## Supplementary material for "Programming of the respiratory epithelium *in utero -* insights from the amniotic epithelial methylome": Table E1 (part 67 of 76)

### Sheet: DMP (continued)
Position	logFC	AveExpr	t	P.Value	adj.P.Val	B
chr6:167147180	1.66951	-2.9878	11.5418	4.40704e-23	3.33531e-22	41.2206
chr22:35410169	-2.57488	1.48402	-11.5418	4.40709e-23	3.33535e-22	41.2206
chr7:67067154	-1.24024	2.81622	-11.5418	4.40728e-23	3.33548e-22	41.2205
chr15:31609369	1.8328	-1.39518	11.5418	4.40742e-23	3.33558e-22	41.2205
chr6:166365884	1.32159	1.21774	11.5417	4.4076e-23	3.33572e-22	41.2204
chr6:133457183	1.22963	2.30506	11.5417	4.40763e-23	3.33574e-22	41.2204
chr16:29232398	1.19561	2.27098	11.5417	4.4077e-23	3.33579e-22	41.2204
chr17:18769412	-2.58939	1.96738	-11.5417	4.40771e-23	3.33579e-22	41.2204
chr11:82734342	1.05768	-2.14482	11.5417	4.40777e-23	3.33583e-22	41.2204
chr7:102008768	1.41012	-2.38384	11.5417	4.40797e-23	3.33598e-22	41.2204
chr15:82963555	1.14146	2.06171	11.5417	4.40804e-23	3.33603e-22	41.2203
chr21:34074635	1.55646	-3.22701	11.5417	4.4081e-23	3.33607e-22	41.2203
chr15:66523928	-1.28695	2.86835	-11.5417	4.40816e-23	3.33612e-22	41.2203
chr17:38466662	1.47732	1.95671	11.5417	4.40824e-23	3.33617e-22	41.2203
chr19:1387141	-1.37805	2.3161	-11.5417	4.40824e-23	3.33617e-22	41.2203
chr5:39196760	2.25622	-2.08884	11.5417	4.40854e-23	3.33639e-22	41.2202
chr5:179121972	-1.31488	2.98585	-11.5417	4.4086e-23	3.33643e-22	41.2202
chr3:6864526	-1.48976	0.573902	-11.5417	4.40878e-23	3.33657e-22	41.2202
chr19:18446319	1.19841	1.68299	11.5417	4.40902e-23	3.33674e-22	41.2201
chr2:104511883	1.22683	1.81037	11.5417	4.4093e-23	3.33695e-22	41.2201
chr11:19080642	2.39707	-1.44524	11.5417	4.40945e-23	3.33706e-22	41.22
chr7:151125609	2.16963	-2.34872	11.5417	4.40953e-23	3.33712e-22	41.22
chr3:119643140	1.26476	2.09591	11.5417	4.40967e-23	3.33722e-22	41.22
chr14:33799932	1.42707	-0.582805	11.5416	4.41045e-23	3.33781e-22	41.2198
chr12:52691531	-1.07683	-3.37366	-11.5416	4.41077e-23	3.33804e-22	41.2197
chr5:116361594	2.72817	-1.70055	11.5416	4.41149e-23	3.33859e-22	41.2196
chr10:23400022	1.71622	-0.161159	11.5416	4.4118e-23	3.33882e-22	41.2195
chrX:1288529	-1.26061	2.31177	-11.5416	4.41222e-23	3.33913e-22	41.2194
chr14:71141941	-2.11854	2.30854	-11.5416	4.41229e-23	3.33918e-22	41.2194
chr2:15050783	-2.20805	0.645732	-11.5416	4.41268e-23	3.33947e-22	41.2193
chr4:112511755	1.74915	-1.77445	11.5415	4.41358e-23	3.34015e-22	41.2191
chr2:105885656	1.20902	0.59561	11.5415	4.41371e-23	3.34024e-22	41.2191
chr2:127642126	-1.1839	2.59793	-11.5415	4.41448e-23	3.34082e-22	41.2189
chr11:123742326	1.37988	-0.889939	11.5415	4.41457e-23	3.34089e-22	41.2189
chr1:62194755	1.47951	-3.74854	11.5415	4.41495e-23	3.34117e-22	41.2188
chr1:1331265	2.08695	-2.27262	11.5415	4.41533e-23	3.34145e-22	41.2187
chr11:73342957	2.50256	-2.1697	11.5415	4.41535e-23	3.34147e-22	41.2187
chr5:9834820	-1.49098	1.3628	-11.5415	4.41553e-23	3.3416e-22	41.2187
chr14:102828037	1.88305	-0.477256	11.5415	4.41561e-23	3.34166e-22	41.2186
chr5:154713058	2.49598	-1.70262	11.5415	4.41564e-23	3.34168e-22	41.2186
chr19:10514192	1.21854	-3.90585	11.5414	4.41622e-23	3.34211e-22	41.2185
chr1:20575693	1.19085	0.314207	11.5414	4.41631e-23	3.34217e-22	41.2185
chr17:61401841	2.29171	-1.63293	11.5414	4.41646e-23	3.34229e-22	41.2184
chr15:65077264	1.50183	0.150793	11.5414	4.41655e-23	3.34235e-22	41.2184
chr7:1816965	1.02537	1.96061	11.5414	4.41672e-23	3.34248e-22	41.2184
chr10:12720732	2.39305	-1.67555	11.5414	4.41673e-23	3.34248e-22	41.2184
chr15:73733439	1.19512	-0.929146	11.5414	4.41708e-23	3.34274e-22	41.2183
chr13:113153045	1.74317	-3.29646	11.5414	4.41727e-23	3.34288e-22	41.2183
chr18:63490606	1.49659	1.70305	11.5414	4.41735e-23	3.34294e-22	41.2182
chr17:42784474	-1.47561	-1.05195	-11.5414	4.41781e-23	3.34328e-22	41.2181
chr17:57965647	1.44659	1.855	11.5414	4.4179e-23	3.34335e-22	41.2181
chrX:72235316	1.13732	1.86049	11.5414	4.41814e-23	3.34353e-22	41.2181
chr2:219389241	1.32061	0.905427	11.5414	4.41818e-23	3.34355e-22	41.2181
chr10:11230104	1.28585	2.42988	11.5414	4.41887e-23	3.34407e-22	41.2179
chr5:149183546	1.07854	0.395	11.5413	4.4193e-23	3.34439e-22	41.2178
chr3:157347937	1.55293	1.51037	11.5413	4.41939e-23	3.34445e-22	41.2178
chr4:70992858	2.20732	-0.780244	11.5413	4.41984e-23	3.34479e-22	41.2177
chr1:226717809	-2.3872	1.57055	-11.5413	4.42058e-23	3.34535e-22	41.2175
chr6:137970436	1.25244	0.958293	11.5413	4.42116e-23	3.34579e-22	41.2174
chr11:1835026	1.89793	-0.202622	11.5413	4.42127e-23	3.34586e-22	41.2174
chr5:31323039	1.25854	2.16939	11.5413	4.42139e-23	3.34595e-22	41.2173
chr11:32426585	1.68061	-2.56457	11.5413	4.42141e-23	3.34596e-22	41.2173
chr20:38342427	1.2072	-0.698476	11.5413	4.42153e-23	3.34605e-22	41.2173
chr19:2291482	1.77256	-3.17555	11.5412	4.42186e-23	3.3463e-22	41.2172
chr11:64771626	-1.21256	1.72006	-11.5412	4.42193e-23	3.34635e-22	41.2172
chr2:127416502	-1.31354	-3.02238	-11.5412	4.42204e-23	3.34643e-22	41.2172
chr6:170159924	-1.45244	1.74024	-11.5412	4.42207e-23	3.34645e-22	41.2172
chr7:1648271	1.1839	1.76768	11.5412	4.42211e-23	3.34647e-22	41.2172
chr2:119154573	-1.48671	-0.49311	-11.5412	4.42241e-23	3.34669e-22	41.2171
chr11:76839931	1.39024	1.1589	11.5412	4.42264e-23	3.34687e-22	41.2171
chr5:139394615	1.73659	-3.21061	11.5412	4.42271e-23	3.34692e-22	41.217
chr16:85636008	-1.80915	1.3003	-11.5412	4.423e-23	3.34713e-22	41.217
chr17:48972596	1.22098	-3.38244	11.5412	4.42334e-23	3.34738e-22	41.2169
chr19:39320229	1.69963	-2.29677	11.5412	4.42366e-23	3.34762e-22	41.2168
chr8:27378988	-2.29683	1.11037	-11.5412	4.4239e-23	3.3478e-22	41.2168
chr13:35471303	1.5272	-3.66274	11.5412	4.42394e-23	3.34782e-22	41.2168
chr11:62687806	1.52598	-2.99848	11.5412	4.42413e-23	3.34797e-22	41.2167
chr11:32426397	1.43854	-2.04902	11.5412	4.42427e-23	3.34807e-22	41.2167
chr15:101324436	-1.39366	2.60134	-11.5412	4.42456e-23	3.34829e-22	41.2166
chr10:97570690	1.57427	0.837256	11.5412	4.42465e-23	3.34835e-22	41.2166
chr4:26401338	-1.7339	2.9522	-11.5411	4.42481e-23	3.34847e-22	41.2166
chr2:45170563	1.96878	-2.36293	11.5411	4.42593e-23	3.34931e-22	41.2163
chr6:168032742	-1.62463	1.51951	-11.5411	4.42598e-23	3.34934e-22	41.2163
chr1:33814545	1.29878	2.13232	11.5411	4.42612e-23	3.34945e-22	41.2163
chr22:30968486	1.35085	-2.78494	11.5411	4.42619e-23	3.3495e-22	41.2163
chr4:98142951	1.95488	-2.04256	11.5411	4.42658e-23	3.34979e-22	41.2162
chr1:13516849	1.4711	-0.510671	11.5411	4.42683e-23	3.34998e-22	41.2161
chr4:3473645	-1.72512	1.46159	-11.5411	4.42686e-23	3.34999e-22	41.2161
chr10:133030860	1.87561	-2.67439	11.5411	4.4271e-23	3.35017e-22	41.216
chr12:108826520	2.16049	-0.423049	11.5411	4.42745e-23	3.35043e-22	41.216
chr22:20424731	1.29232	1.4953	11.541	4.42764e-23	3.35057e-22	41.2159
chr2:85868946	-1.69537	1.54195	-11.541	4.42773e-23	3.35063e-22	41.2159
chr6:167688533	1.10061	3.01482	11.541	4.4278e-23	3.35068e-22	41.2159
chr12:124501604	-1.11049	2.98207	-11.541	4.42801e-23	3.35084e-22	41.2158
chr10:133212817	-1.67305	1.02884	-11.541	4.42811e-23	3.35091e-22	41.2158
chr6:31683412	1.79902	-3.46476	11.541	4.42816e-23	3.35095e-22	41.2158
chr17:81255550	-1.46976	-2.77988	-11.541	4.42826e-23	3.35102e-22	41.2158
chr9:87322887	-1.57341	1.78524	-11.541	4.4285e-23	3.3512e-22	41.2157
chr2:38239890	1.73061	-0.52189	11.541	4.42872e-23	3.35136e-22	41.2157
chr19:12867958	-1.56134	-1.75201	-11.541	4.42922e-23	3.35174e-22	41.2156
chr10:31583367	1.22622	1.92128	11.541	4.42926e-23	3.35176e-22	41.2156
chr1:8329909	-2.47659	2.14463	-11.541	4.42951e-23	3.35195e-22	41.2155
chr5:172097467	-1.2278	2.7161	-11.541	4.42955e-23	3.35198e-22	41.2155
chr1:2430867	-1.7328	0.0415244	-11.541	4.42961e-23	3.35202e-22	41.2155
chr8:63017975	2.1889	-0.231524	11.541	4.42969e-23	3.35207e-22	41.2155
chr17:83093239	1.54646	0.419451	11.541	4.42982e-23	3.35217e-22	41.2154
chrX:129956556	1.64963	-0.75189	11.541	4.42997e-23	3.35228e-22	41.2154
chr22:20956540	1.49829	-3.35073	11.541	4.43039e-23	3.35259e-22	41.2153
chr7:1122420	-0.91939	1.1597	-11.5409	4.43054e-23	3.3527e-22	41.2153
chr4:27268211	1.11561	1.78756	11.5409	4.43055e-23	3.35271e-22	41.2153
chr7:150338286	-2.18756	1.48305	-11.5409	4.43069e-23	3.3528e-22	41.2152
chr11:46222627	1.16329	-1.76433	11.5409	4.43081e-23	3.35289e-22	41.2152
chr12:132439865	-1.89427	0.95128	-11.5409	4.43096e-23	3.353e-22	41.2152
chr17:14193186	-3.07841	1.62116	-11.5409	4.43108e-23	3.35309e-22	41.2152
chr12:52015054	2.22354	-1.95213	11.5409	4.43115e-23	3.35314e-22	41.2151
chr7:156613125	-1.40732	2.44537	-11.5409	4.43137e-23	3.3533e-22	41.2151
chr12:132602704	1.46585	-1.87183	11.5409	4.43175e-23	3.35359e-22	41.215
chr12:54370367	1.77793	-2.72909	11.5409	4.43253e-23	3.35417e-22	41.2148
chr5:37815739	1.29037	2.73701	11.5409	4.4326e-23	3.35422e-22	41.2148
chr5:43037352	2.4972	-2.11835	11.5409	4.43332e-23	3.35477e-22	41.2146
chr9:133070781	-1.49683	2.50561	-11.5408	4.43341e-23	3.35483e-22	41.2146
chr10:3350583	-1.72695	1.79506	-11.5408	4.43355e-23	3.35494e-22	41.2146
chr21:42561459	-1.29268	2.64451	-11.5408	4.43423e-23	3.35544e-22	41.2144
chr11:61680755	-1.02024	-0.783537	-11.5408	4.43459e-23	3.35571e-22	41.2144
chr17:42760688	1.93866	-0.939085	11.5408	4.43509e-23	3.35609e-22	41.2142
chr22:36609851	-1.34841	2.20713	-11.5408	4.43516e-23	3.35613e-22	41.2142
chr17:48630461	2.10366	-1.19793	11.5408	4.43543e-23	3.35633e-22	41.2142
chr2:43040207	1.12671	1.7214	11.5408	4.43576e-23	3.35658e-22	41.2141
chr1:3356028	1.28671	1.78677	11.5408	4.43598e-23	3.35675e-22	41.214
chr19:49133052	1.89488	-1.35012	11.5408	4.43618e-23	3.3569e-22	41.214
chr6:108164326	1.83598	-2.51335	11.5407	4.43628e-23	3.35697e-22	41.214
chr11:113341530	-1.19024	1.58817	-11.5407	4.43653e-23	3.35715e-22	41.2139
chr19:5132184	2.02341	-1.94963	11.5407	4.43681e-23	3.35736e-22	41.2139
chr17:28250602	-1.86146	1.33732	-11.5407	4.43699e-23	3.35749e-22	41.2138
chr7:631581	1.09634	2.71098	11.5407	4.437e-23	3.3575e-22	41.2138
chr17:7001715	-0.903293	0.955061	-11.5407	4.43773e-23	3.35804e-22	41.2137
chr21:38819903	2.55085	-1.65933	11.5407	4.43782e-23	3.35811e-22	41.2136
chr19:54461271	-1.42049	1.57012	-11.5407	4.43821e-23	3.3584e-22	41.2135
chr12:131758108	1.23476	2.29165	11.5407	4.43836e-23	3.35851e-22	41.2135
chr1:2159306	-2.03061	2.16811	-11.5407	4.4384e-23	3.35853e-22	41.2135
chr1:12542247	1.06427	2.44518	11.5407	4.43846e-23	3.35858e-22	41.2135
chr4:25655007	1.40732	-2.33768	11.5407	4.43873e-23	3.35878e-22	41.2134
chr21:45477197	0.992683	2.3222	11.5406	4.43926e-23	3.35918e-22	41.2133
chr14:77026108	2.6661	-1.83768	11.5406	4.43952e-23	3.35937e-22	41.2133
chr2:38098399	1.58207	-1.15799	11.5406	4.43977e-23	3.35955e-22	41.2132
chr13:24746476	1.51744	-3.32774	11.5406	4.43978e-23	3.35956e-22	41.2132
chr2:10204853	-1.38171	2.40622	-11.5406	4.43995e-23	3.35968e-22	41.2132
chr15:74214327	1.32659	0.849024	11.5406	4.44005e-23	3.35975e-22	41.2131
chr16:85707853	2.49195	-1.47695	11.5406	4.44009e-23	3.35978e-22	41.2131
chr1:167713483	1.49829	-3.56939	11.5406	4.44024e-23	3.35989e-22	41.2131
chr17:39740993	1.62683	-0.908659	11.5406	4.44027e-23	3.35991e-22	41.2131
chr4:153156456	-1.60341	-0.382561	-11.5406	4.4408e-23	3.36031e-22	41.213
chr16:87477437	-1.865	0.794451	-11.5406	4.44085e-23	3.36034e-22	41.213
chr8:140540327	1.31841	-2.08872	11.5406	4.44103e-23	3.36047e-22	41.2129
chr19:2073175	-1.61963	1.88567	-11.5406	4.44124e-23	3.36063e-22	41.2129
chr6:149746869	1.14963	1.74628	11.5406	4.44174e-23	3.36101e-22	41.2128
chr16:30407015	1.11902	-3.37256	11.5405	4.442e-23	3.3612e-22	41.2127
chr12:54019524	-1.38098	0.302683	-11.5405	4.44224e-23	3.36138e-22	41.2126
chr11:128842566	-2.3328	0.635671	-11.5405	4.44326e-23	3.36214e-22	41.2124
chr7:2249516	-2.27963	0.795671	-11.5405	4.44379e-23	3.36254e-22	41.2123
chr11:64203920	-1.42329	1.68043	-11.5405	4.44427e-23	3.3629e-22	41.2122
chr4:54093949	-1.41354	-2.70152	-11.5404	4.44487e-23	3.36335e-22	41.2121
chr11:47590492	1.74793	-1.47762	11.5404	4.44515e-23	3.36356e-22	41.212
chr6:38174078	-1.37085	2.65579	-11.5404	4.44543e-23	3.36377e-22	41.2119
chr5:1973711	-1.81134	1.41274	-11.5404	4.44594e-23	3.36415e-22	41.2118
chr16:920818	1.39341	2.04988	11.5404	4.44733e-23	3.3652e-22	41.2115
chr19:4916557	-2.42927	0.983537	-11.5404	4.44733e-23	3.3652e-22	41.2115
chr19:51119704	-2.14646	0.994817	-11.5404	4.44742e-23	3.36526e-22	41.2115
chr2:144389351	2.18024	-1.56354	11.5404	4.44752e-23	3.36533e-22	41.2115
chr2:96771880	2.66902	-1.69988	11.5403	4.44804e-23	3.36572e-22	41.2113
chr6:159116543	-1.66037	2.05713	-11.5403	4.44804e-23	3.36572e-22	41.2113
chr9:134054769	-1.94707	1.58024	-11.5403	4.44837e-23	3.36597e-22	41.2113
chr20:45469415	2.20439	-2.1272	11.5403	4.44857e-23	3.36611e-22	41.2112
chr17:1079315	-1.57744	2.25677	-11.5403	4.44889e-23	3.36635e-22	41.2112
chr5:14388137	-1.41317	2.84085	-11.5403	4.44913e-23	3.36653e-22	41.2111
chr7:123566843	1.06768	1.03482	11.5403	4.4493e-23	3.36665e-22	41.2111
chr8:143280914	-1.92683	1.46378	-11.5403	4.4494e-23	3.36673e-22	41.211
chr9:93912113	-2.10073	0.913293	-11.5403	4.4496e-23	3.36687e-22	41.211
chr12:6463250	-2.10488	0.69561	-11.5403	4.44967e-23	3.36692e-22	41.211
chr17:47709370	1.64	0.652073	11.5403	4.44969e-23	3.36694e-22	41.211
chr1:177858767	-1.84159	-0.266037	-11.5403	4.45033e-23	3.36741e-22	41.2108
chr1:226641892	1.12451	2.79421	11.5402	4.45064e-23	3.36765e-22	41.2108
chr4:106302331	1.21988	2.55762	11.5402	4.4511e-23	3.36799e-22	41.2107
chr1:202018559	1.71402	-1.90104	11.5402	4.45154e-23	3.36831e-22	41.2106
chr12:6374683	-1.49683	0.802439	-11.5402	4.45172e-23	3.36845e-22	41.2105
chr19:853370	-1.45098	-1.70573	-11.5402	4.452e-23	3.36866e-22	41.2105
chr19:41219451	1.49622	-2.57872	11.5402	4.45279e-23	3.36925e-22	41.2103
chr5:93588140	1.94244	-2.99915	11.5402	4.45297e-23	3.36939e-22	41.2102
chr1:21610248	-1.87988	1.4697	-11.5402	4.45306e-23	3.36945e-22	41.2102
chr9:4850862	2.22341	-1.28366	11.5402	4.45328e-23	3.36961e-22	41.2102
chr17:3695463	1.41549	-2.29689	11.5401	4.45363e-23	3.36987e-22	41.2101
chr5:1324889	-1.19207	3.0353	-11.5401	4.45412e-23	3.37024e-22	41.21
chr12:128693233	1.01622	0.908354	11.5401	4.45414e-23	3.37025e-22	41.21
chr11:64127817	1.18159	1.68396	11.5401	4.45431e-23	3.37038e-22	41.2099
chr12:104090112	-2.4239	1.73024	-11.5401	4.45433e-23	3.37039e-22	41.2099
chr1:66276222	-2.2239	1.94988	-11.5401	4.45441e-23	3.37044e-22	41.2099
chr16:3092747	1.29488	2.39683	11.5401	4.45442e-23	3.37045e-22	41.2099
chr3:112638900	1.87683	2.42927	11.5401	4.45462e-23	3.37059e-22	41.2099
chr2:232839916	-1.67963	-1.4203	-11.5401	4.45468e-23	3.37064e-22	41.2099
chr7:158317393	1.12561	0.494268	11.5401	4.45505e-23	3.37091e-22	41.2098
chr6:166442577	-2.00573	2.1614	-11.5401	4.45558e-23	3.37131e-22	41.2097
chr12:132556907	-1.75951	2.14293	-11.5401	4.45616e-23	3.37175e-22	41.2095
chr16:88771729	1.21463	2.91195	11.5401	4.4564e-23	3.37193e-22	41.2095
chr20:51487945	2.38927	-1.46988	11.54	4.4568e-23	3.37223e-22	41.2094
chr14:68377603	1.34476	-2.93848	11.54	4.45684e-23	3.37225e-22	41.2094
chr10:5288712	-1.87598	1.26128	-11.54	4.45687e-23	3.37227e-22	41.2094
chr1:41484800	2.33378	-2.58799	11.54	4.45688e-23	3.37227e-22	41.2094
chr19:2488561	1.73463	-2.47439	11.54	4.45696e-23	3.37233e-22	41.2093
chr4:3430118	-1.23012	2.22896	-11.54	4.45715e-23	3.37247e-22	41.2093
chr4:10099776	-1.39646	1.85591	-11.54	4.45814e-23	3.37322e-22	41.2091
chr11:75582419	1.14366	2.93341	11.54	4.45825e-23	3.37329e-22	41.2091
chr10:91608981	1.94756	-2.28268	11.54	4.45835e-23	3.37336e-22	41.209
chr11:128688932	2.19134	-1.11152	11.54	4.45839e-23	3.3734e-22	41.209
chr17:48554485	2.38659	-1.64854	11.54	4.45851e-23	3.37348e-22	41.209
chr1:92029525	0.989024	2.14402	11.54	4.45865e-23	3.37358e-22	41.209
chr3:37988011	-1.15829	-0.25622	-11.54	4.45909e-23	3.37392e-22	41.2089
chr18:22172301	1.73463	-0.973902	11.5399	4.45987e-23	3.3745e-22	41.2087
chr20:63008246	1.63878	-2.31817	11.5399	4.46007e-23	3.37465e-22	41.2086
chr3:133211633	-1.75439	0.0104878	-11.5399	4.46048e-23	3.37495e-22	41.2086
chrX:15321699	-1.98	1.72232	-11.5399	4.46048e-23	3.37495e-22	41.2086
chr6:43696116	-2.14695	0.998598	-11.5399	4.46073e-23	3.37514e-22	41.2085
chr17:17780925	1.90244	-2.32537	11.5399	4.46093e-23	3.37528e-22	41.2085
chr16:86994136	-2.03805	2.25341	-11.5399	4.46108e-23	3.3754e-22	41.2084
chr3:13420698	1.29049	-3.23744	11.5399	4.46135e-23	3.3756e-22	41.2084
chr2:660691	2.1661	-1.39683	11.5399	4.46139e-23	3.37562e-22	41.2084
chr11:62539448	1.31354	-2.81372	11.5398	4.46251e-23	3.37647e-22	41.2081
chr13:33015791	-1.30854	-1.85146	-11.5398	4.46257e-23	3.3765e-22	41.2081
chr4:148070813	-1.15183	2.53299	-11.5398	4.46328e-23	3.37704e-22	41.2079
chr14:104688902	1.05293	-3.94195	11.5398	4.46329e-23	3.37704e-22	41.2079
chr22:50447224	-1.29	2.97098	-11.5398	4.46405e-23	3.37762e-22	41.2078
chr17:21452911	1.34659	-3.22073	11.5398	4.4641e-23	3.37765e-22	41.2077
chr3:150920508	-2.15939	0.689817	-11.5398	4.46423e-23	3.37774e-22	41.2077
chr1:160310570	1.09024	1.95537	11.5398	4.46425e-23	3.37775e-22	41.2077
chr1:50103848	1.15183	2.14591	11.5398	4.46487e-23	3.37822e-22	41.2076
chr11:118311851	-2.11622	0.752378	-11.5398	4.46488e-23	3.37823e-22	41.2076
chr14:103728206	-1.39951	1.97402	-11.5397	4.4659e-23	3.37899e-22	41.2073
chr11:129618109	1.70317	-0.432683	11.5397	4.46607e-23	3.37912e-22	41.2073
chr9:92132475	1.56671	0.225061	11.5397	4.46621e-23	3.37922e-22	41.2073
chr5:140673282	1.63037	1.5553	11.5397	4.46643e-23	3.37938e-22	41.2072
chr13:50528242	-1.61207	1.22494	-11.5397	4.46658e-23	3.37949e-22	41.2072
chr5:88144219	1.97902	0.377439	11.5397	4.46686e-23	3.3797e-22	41.2071
chr5:1394200	-1.97159	0.00420732	-11.5397	4.46689e-23	3.37972e-22	41.2071
chr16:89395872	-1.88268	1.21378	-11.5397	4.46695e-23	3.37976e-22	41.2071
chr7:44113651	1.72256	-0.188598	11.5397	4.46697e-23	3.37977e-22	41.2071
chr14:92135726	-1.55341	1.95232	-11.5397	4.46723e-23	3.37996e-22	41.2071
chr1:117573758	1.26659	2.36439	11.5397	4.46738e-23	3.38008e-22	41.207
chr19:55657602	-0.956098	1.33561	-11.5397	4.46762e-23	3.38025e-22	41.207
chr17:15266581	1.08488	2.73244	11.5397	4.46786e-23	3.38043e-22	41.2069
chr17:78381362	-1.31305	1.87421	-11.5396	4.46811e-23	3.38062e-22	41.2069
chr10:129770770	1.2078	2.8678	11.5396	4.46816e-23	3.38065e-22	41.2068
chr4:82284690	1.07768	-3.56787	11.5396	4.46827e-23	3.38073e-22	41.2068
chr1:156284378	2.5122	-1.63195	11.5396	4.46883e-23	3.38115e-22	41.2067
chr7:151825583	-1.52756	2.26476	-11.5396	4.46896e-23	3.38125e-22	41.2067
chr1:119146946	-1.19646	2.51518	-11.5396	4.46969e-23	3.3818e-22	41.2065
chr16:66477674	1.24732	1.05268	11.5396	4.46987e-23	3.38193e-22	41.2065
chr9:92723393	2.46573	-1.61067	11.5396	4.47004e-23	3.38205e-22	41.2064
chr14:24314064	-2.47488	1.39585	-11.5396	4.4701e-23	3.38209e-22	41.2064
chr16:23414057	-1.18244	3.01817	-11.5396	4.47084e-23	3.38265e-22	41.2062
chr6:168456984	-1.97049	0.628293	-11.5395	4.47096e-23	3.38273e-22	41.2062
chrX:140511399	1.41659	-1.83829	11.5395	4.47123e-23	3.38293e-22	41.2062
chr1:92480412	2.99317	-2.07256	11.5395	4.47124e-23	3.38294e-22	41.2062
chr1:59815554	1.71232	-3.54213	11.5395	4.47163e-23	3.38324e-22	41.2061
chr6:170293398	1.54134	-2.16494	11.5395	4.47191e-23	3.38344e-22	41.206
chr11:843942	1.24963	-3.45921	11.5395	4.47209e-23	3.38358e-22	41.206
chr20:31849838	1.53037	-3.43274	11.5395	4.47254e-23	3.38391e-22	41.2059
chr3:42488541	1.07768	2.22421	11.5395	4.47336e-23	3.38452e-22	41.2057
chr6:167996306	1.03439	2.68476	11.5395	4.47341e-23	3.38456e-22	41.2057
chr16:1019819	-1.96939	-0.12811	-11.5394	4.47398e-23	3.38499e-22	41.2055
chr10:44352470	-1.71024	-0.302805	-11.5394	4.47449e-23	3.38537e-22	41.2054
chr5:177352198	1.29354	-1.98116	11.5394	4.47459e-23	3.38544e-22	41.2054
chr10:72332197	-1.6211	-3.15409	-11.5394	4.47459e-23	3.38544e-22	41.2054
chr7:1556320	1.9528	-2.7647	11.5394	4.47482e-23	3.38561e-22	41.2054
chr9:129608806	-1.51427	1.13201	-11.5394	4.47486e-23	3.38564e-22	41.2053
chr1:92481182	2.79159	-2.25433	11.5394	4.47512e-23	3.38583e-22	41.2053
chr12:15219028	1.07451	2.1925	11.5394	4.47532e-23	3.38598e-22	41.2052
chr21:45900251	1.32329	1.61726	11.5394	4.47541e-23	3.38604e-22	41.2052
chr11:912044	-1.24671	1.95872	-11.5394	4.47544e-23	3.38606e-22	41.2052
chr11:119377342	-1.67146	0.975976	-11.5394	4.47562e-23	3.38619e-22	41.2052
chr15:89648298	1.67841	0.972378	11.5394	4.47602e-23	3.38649e-22	41.2051
chr19:38305397	2.42695	-1.56628	11.5394	4.47619e-23	3.38662e-22	41.2051
chr1:29122935	1.31451	-3.75543	11.5394	4.47629e-23	3.38669e-22	41.205
chr7:128110919	-1.5939	1.83012	-11.5394	4.47644e-23	3.3868e-22	41.205
chr11:117409927	-2.26232	1.48384	-11.5394	4.47651e-23	3.38684e-22	41.205
chr8:143977651	1.46488	-3.03756	11.5394	4.4767e-23	3.38699e-22	41.2049
chr4:5386806	1.20159	1.83494	11.5393	4.47799e-23	3.38796e-22	41.2047
chr17:55167856	1.1172	0.778963	11.5393	4.47808e-23	3.38802e-22	41.2046
chr16:87747846	-1.84671	2.20787	-11.5393	4.47825e-23	3.38815e-22	41.2046
chr2:196927586	1.04866	-3.45384	11.5393	4.47836e-23	3.38823e-22	41.2046
chr13:114146869	1.1039	1.66037	11.5393	4.47892e-23	3.38865e-22	41.2044
chr6:169168968	1.36561	2.18024	11.5393	4.4796e-23	3.38916e-22	41.2043
chr7:157828026	-2.16598	1.25665	-11.5392	4.47968e-23	3.38921e-22	41.2043
chr17:48576366	-2.11415	0.670366	-11.5392	4.47999e-23	3.38945e-22	41.2042
chr3:12993357	1.14268	-3.40671	11.5392	4.48038e-23	3.38974e-22	41.2041
chr3:93976019	1.47549	0.413354	11.5392	4.48074e-23	3.39001e-22	41.204
chr18:21745249	-1.22988	3.36689	-11.5392	4.48102e-23	3.39021e-22	41.204
chr17:8413212	-2.36037	1.37018	-11.5392	4.48105e-23	3.39023e-22	41.204
chr2:85853507	-1.52427	2.24543	-11.5392	4.48139e-23	3.39049e-22	41.2039
chr1:203031594	1.34256	0.412256	11.5392	4.4817e-23	3.39072e-22	41.2038
chr19:1071324	2.85305	-2.07921	11.5392	4.48185e-23	3.39083e-22	41.2038
chr15:62823617	1.11841	2.03348	11.5392	4.48201e-23	3.39094e-22	41.2038
chr2:216607324	-1.60171	2.77085	-11.5392	4.48216e-23	3.39105e-22	41.2037
chr19:38385887	1.97012	-2.58213	11.5392	4.48223e-23	3.3911e-22	41.2037
chr8:15236434	1.43488	-2.33	11.5391	4.48289e-23	3.3916e-22	41.2036
chr12:132488917	1.52305	-3.37067	11.5391	4.4829e-23	3.3916e-22	41.2036
chr16:89719623	-2.20549	-0.0178659	-11.5391	4.483e-23	3.39168e-22	41.2035
chr22:50720937	2.47512	-2.16707	11.5391	4.48344e-23	3.392e-22	41.2034
chr2:227295995	-1.36549	3.08738	-11.5391	4.48364e-23	3.39216e-22	41.2034
chr9:969815	1.41293	-3.62427	11.5391	4.48382e-23	3.39229e-22	41.2034
chr4:139849441	1.65768	-2.60884	11.5391	4.48404e-23	3.39245e-22	41.2033
chr5:982921	1.23	-0.0723171	11.5391	4.48512e-23	3.39326e-22	41.2031
chr11:43269634	-1.66159	1.10067	-11.5391	4.48529e-23	3.39339e-22	41.203
chr13:98578149	2.00512	-1.14756	11.5391	4.48538e-23	3.39345e-22	41.203
chr6:122495740	-1.66854	1.81366	-11.5391	4.48545e-23	3.3935e-22	41.203
chr3:187286716	1.09524	2.50116	11.539	4.48566e-23	3.39366e-22	41.2029
chr17:62681181	1.04476	1.35713	11.539	4.48571e-23	3.39369e-22	41.2029
chr6:53378441	1.20207	2.06226	11.539	4.48574e-23	3.39371e-22	41.2029
chr10:132555531	-1.8328	0.249695	-11.539	4.48621e-23	3.39406e-22	41.2028
chr8:60413922	1.83207	-1.95445	11.539	4.48666e-23	3.3944e-22	41.2027
chr12:123516623	1.47378	0.768598	11.539	4.48712e-23	3.39474e-22	41.2026
chr16:88830580	1.0122	1.57378	11.539	4.48727e-23	3.39485e-22	41.2026
chr5:150637563	1.97841	-2.03335	11.539	4.48762e-23	3.39511e-22	41.2025
chr2:45170663	1.87524	-2.08921	11.539	4.48767e-23	3.39515e-22	41.2025
chr1:160656300	1.02878	1.54561	11.539	4.48796e-23	3.39536e-22	41.2024
chr15:75356458	-1.12049	1.96634	-11.539	4.48814e-23	3.3955e-22	41.2024
chr11:111879866	1.08354	0.297256	11.539	4.48827e-23	3.39559e-22	41.2024
chr4:6402993	1.4272	-3.17335	11.5389	4.48851e-23	3.39577e-22	41.2023
chr12:6959208	-2.51683	1.59024	-11.5389	4.48854e-23	3.39579e-22	41.2023
chr16:73063625	1.75902	-1.11488	11.5389	4.48882e-23	3.39599e-22	41.2022
chr7:4683975	-1.17976	-3.22744	-11.5389	4.48883e-23	3.396e-22	41.2022
chr18:78082941	-1.6578	1.65524	-11.5389	4.48897e-23	3.3961e-22	41.2022
chr11:119335248	1.15037	0.0721341	11.5389	4.48901e-23	3.39613e-22	41.2022
chr2:138917237	1.17573	2.04774	11.5389	4.48924e-23	3.3963e-22	41.2022
chr18:79524302	-2.44549	1.28811	-11.5389	4.48949e-23	3.39648e-22	41.2021
chr15:26632711	-2.0989	0.310793	-11.5389	4.49013e-23	3.39696e-22	41.202
chr15:81002648	1.49634	0.458415	11.5389	4.49014e-23	3.39697e-22	41.202
chr9:126916018	1.84256	-2.36213	11.5389	4.49042e-23	3.39718e-22	41.2019
chr14:103693783	2.46671	-1.45201	11.5389	4.49068e-23	3.39737e-22	41.2018
chr3:50259667	1.36329	0.976524	11.5388	4.49147e-23	3.39796e-22	41.2017
chr17:41625880	1.73732	-2.5561	11.5388	4.49154e-23	3.39801e-22	41.2016
chr1:161089668	2.04378	-1.86152	11.5388	4.4917e-23	3.39813e-22	41.2016
chr13:32903008	1.11256	1.27811	11.5388	4.4922e-23	3.3985e-22	41.2015
chr10:73818567	-1.69195	0.688537	-11.5388	4.49222e-23	3.39852e-22	41.2015
chr14:93057044	1.52073	2.41634	11.5388	4.49268e-23	3.39886e-22	41.2014
chr14:54774935	1.20488	1.82159	11.5388	4.49288e-23	3.39901e-22	41.2013
chr6:32192297	-1.90902	1.67549	-11.5388	4.49315e-23	3.39921e-22	41.2013
chr16:81581542	2.54402	-1.60848	11.5388	4.49338e-23	3.39938e-22	41.2012
chr1:156284362	2.50976	-1.62854	11.5388	4.49353e-23	3.39949e-22	41.2012
chr7:151736777	1.78659	-2.92024	11.5388	4.49372e-23	3.39963e-22	41.2012
chr9:134374710	1.22963	-0.236037	11.5388	4.49379e-23	3.39968e-22	41.2011
chr1:41724659	1.25988	2.21872	11.5388	4.4938e-23	3.39968e-22	41.2011
chr14:100363010	-1.30427	2.7014	-11.5388	4.4939e-23	3.39975e-22	41.2011
chr17:82858914	2.70744	-2.09628	11.5388	4.49393e-23	3.39977e-22	41.2011
chr1:223803399	1.11878	2.33756	11.5388	4.49395e-23	3.39978e-22	41.2011
chr2:3448761	1.90439	0.075122	11.5388	4.49402e-23	3.39983e-22	41.2011
chr6:6546217	1.39768	-3.48128	11.5388	4.49402e-23	3.39983e-22	41.2011
chr2:164430178	-1.49598	2.46933	-11.5387	4.49422e-23	3.39998e-22	41.201
chr9:95876924	1.40634	-3.21159	11.5387	4.49434e-23	3.40007e-22	41.201
chr8:38865416	1.47195	-1.82488	11.5387	4.49457e-23	3.40023e-22	41.201
chr14:102891899	-1.36232	2.71238	-11.5387	4.49479e-23	3.4004e-22	41.2009
chr16:682770	-1.23049	2.3872	-11.5387	4.4956e-23	3.40101e-22	41.2007
chr11:61744417	1.27768	2.26226	11.5387	4.4971e-23	3.40214e-22	41.2004
chr11:104164840	1.18268	2.08646	11.5387	4.49711e-23	3.40214e-22	41.2004
chr15:78831350	1.5672	-0.734695	11.5387	4.49712e-23	3.40214e-22	41.2004
chr5:179121610	-1.485	2.2114	-11.5386	4.49713e-23	3.40215e-22	41.2004
chr12:122893645	2.405	-1.58689	11.5386	4.49733e-23	3.40229e-22	41.2004
chr12:9814542	1.31939	-0.276159	11.5386	4.49794e-23	3.40276e-22	41.2002
chr17:71117713	1.1678	-1.64951	11.5386	4.49806e-23	3.40284e-22	41.2002
chr6:31202692	-1.94805	1.15549	-11.5386	4.49838e-23	3.40308e-22	41.2001
chr13:41035272	-1.55598	2.21177	-11.5386	4.49864e-23	3.40327e-22	41.2001
chr11:69281069	2.17024	-1.52073	11.5386	4.49869e-23	3.40331e-22	41.2001
chr14:103718209	1.37744	3.27884	11.5386	4.49884e-23	3.40342e-22	41.2
chr4:54090599	1.37744	1.66335	11.5386	4.49938e-23	3.40382e-22	41.1999
chr17:7889110	1.30695	-2.78823	11.5386	4.49946e-23	3.40388e-22	41.1999
chr1:100538267	-1.8961	-0.523049	-11.5386	4.49985e-23	3.40417e-22	41.1998
chr7:102424757	-1.12085	2.92628	-11.5385	4.50023e-23	3.40445e-22	41.1997
chr6:167767109	1.18732	0.170732	11.5385	4.50113e-23	3.40513e-22	41.1995
chr13:112679534	1.33012	2.65848	11.5385	4.50136e-23	3.4053e-22	41.1995
chr10:133530740	-1.50329	-0.182622	-11.5385	4.50147e-23	3.40538e-22	41.1994
chr6:107488166	1.77829	-2.71146	11.5385	4.5017e-23	3.40555e-22	41.1994
chr1:89259953	-2.18	1.06317	-11.5385	4.5018e-23	3.40562e-22	41.1994
chr6:148965255	-1.41195	3.14268	-11.5385	4.50212e-23	3.40586e-22	41.1993
chr10:70785265	-2.05268	0.768415	-11.5385	4.50228e-23	3.40598e-22	41.1993
chr4:17709440	1.15598	1.53165	11.5385	4.50239e-23	3.40606e-22	41.1992
chr1:22097177	1.25305	2.76884	11.5385	4.50247e-23	3.40611e-22	41.1992
chr2:98607734	1.33951	-2.66183	11.5384	4.50364e-23	3.40699e-22	41.199
chr6:81754724	-1.59902	0.302439	-11.5384	4.5039e-23	3.40719e-22	41.1989
chr2:118197532	1.31183	0.592622	11.5384	4.50405e-23	3.4073e-22	41.1989
chr1:94674459	-2.50622	1.72201	-11.5384	4.50445e-23	3.4076e-22	41.1988
chr7:74093980	1.79537	-2.37049	11.5384	4.50445e-23	3.4076e-22	41.1988
chr15:85582822	-2.13793	1.38482	-11.5384	4.50486e-23	3.4079e-22	41.1987
chr1:3550622	-1.33049	2.3061	-11.5384	4.5049e-23	3.40792e-22	41.1987
chr10:101131045	1.68012	-2.8325	11.5384	4.50538e-23	3.40828e-22	41.1986
chr7:140397902	1.08195	-4.05073	11.5384	4.50558e-23	3.40843e-22	41.1985
chr5:34742995	-2.08134	-1.3047	-11.5384	4.50581e-23	3.40861e-22	41.1985
chr11:45650582	-1.60537	0.475854	-11.5383	4.50609e-23	3.40881e-22	41.1984
chr3:52220825	2.5439	-1.8022	11.5383	4.50761e-23	3.40996e-22	41.1981
chr1:11059185	1.49732	-2.45146	11.5383	4.50808e-23	3.41031e-22	41.198
chr8:38847454	1.595	1.07994	11.5383	4.50811e-23	3.41033e-22	41.198
chr4:140497686	1.83732	-1.77085	11.5383	4.50845e-23	3.41059e-22	41.1979
chr10:103856442	1.48683	-1.75024	11.5382	4.50884e-23	3.41087e-22	41.1978
chr9:88971688	-1.28488	2.11317	-11.5382	4.50884e-23	3.41087e-22	41.1978
chr6:14622588	-1.88841	-0.0448171	-11.5382	4.50913e-23	3.41109e-22	41.1977
chr1:197914102	1.68488	-1.67707	11.5382	4.50949e-23	3.41135e-22	41.1977
chr2:241900495	-1.36146	2.92963	-11.5382	4.51031e-23	3.41197e-22	41.1975
chr6:98828404	1.4472	-2.95409	11.5382	4.5106e-23	3.41219e-22	41.1974
chr14:56977670	1.16488	2.32902	11.5382	4.51069e-23	3.41225e-22	41.1974
chr1:2148650	-1.58659	2.39854	-11.5382	4.51079e-23	3.41232e-22	41.1974
chr8:37997113	1.14915	1.50616	11.5382	4.51085e-23	3.41237e-22	41.1974
chr9:129740076	1.2261	3.04598	11.5382	4.51097e-23	3.41245e-22	41.1973
chr3:157174533	1.19646	-3.37823	11.5382	4.5111e-23	3.41254e-22	41.1973
chr11:1353683	1.44244	0.103171	11.5382	4.51164e-23	3.41295e-22	41.1972
chr8:124556694	1.46573	0.676646	11.5382	4.51169e-23	3.41298e-22	41.1972
chr14:73739685	1.69439	0.315854	11.5382	4.51172e-23	3.41301e-22	41.1972
chr9:34607219	1.16537	2.08024	11.5381	4.51196e-23	3.41318e-22	41.1971
chr5:93602230	1.57098	-2.21976	11.5381	4.51203e-23	3.41323e-22	41.1971
chr22:22848879	1.16976	-0.520122	11.5381	4.5121e-23	3.41328e-22	41.1971
chr1:12006899	-1.91524	2.14384	-11.5381	4.51279e-23	3.4138e-22	41.1969
chr7:1648766	1.55122	-0.943659	11.5381	4.51285e-23	3.41384e-22	41.1969
chr7:75899057	-2.00317	0.883293	-11.5381	4.51307e-23	3.414e-22	41.1969
chr19:38975129	1.88915	-2.55213	11.5381	4.51313e-23	3.41405e-22	41.1969
chr12:2448123	2.16341	-1.11183	11.5381	4.5132e-23	3.41409e-22	41.1968
chr22:50301691	-1.89463	0.600732	-11.5381	4.51359e-23	3.41439e-22	41.1968
chr1:220884670	2.77707	-2.0911	11.5381	4.51418e-23	3.41483e-22	41.1966
chr21:28940569	1.40183	1.35006	11.5381	4.51432e-23	3.41493e-22	41.1966
chr5:140111198	-1.99207	1.49421	-11.538	4.51473e-23	3.41524e-22	41.1965
chr12:77379722	-1.52268	0.999756	-11.538	4.51479e-23	3.41528e-22	41.1965
chr3:137325608	1.18134	0.950183	11.538	4.51508e-23	3.41549e-22	41.1964
chr3:126267872	1.42537	-3.23988	11.538	4.51533e-23	3.41568e-22	41.1964
chr11:57569157	-1.55817	2.26896	-11.538	4.51604e-23	3.41621e-22	41.1962
chr9:104740760	1.60085	-2.20835	11.538	4.51637e-23	3.41646e-22	41.1961
chr15:94844359	1.52402	-1.82348	11.538	4.51646e-23	3.41653e-22	41.1961
chr6:136924132	1.23902	0.576585	11.538	4.51652e-23	3.41656e-22	41.1961
chr20:63741281	1.17427	-3.64823	11.538	4.5167e-23	3.4167e-22	41.1961
chr13:53028145	-1.53768	2.52238	-11.538	4.51686e-23	3.41681e-22	41.196
chr22:17137411	1.13732	-0.278902	11.538	4.51723e-23	3.41709e-22	41.196
chr4:3473534	-1.79207	1.29518	-11.538	4.51743e-23	3.41724e-22	41.1959
chr3:126542330	1.69146	0.224024	11.538	4.51748e-23	3.41727e-22	41.1959
chr6:42193576	2.1061	-0.965976	11.538	4.5176e-23	3.41736e-22	41.1959
chr8:144505041	-1.31878	2.39402	-11.5379	4.51763e-23	3.41738e-22	41.1959
chr8:650353	1.66622	1.43616	11.5379	4.51772e-23	3.41744e-22	41.1958
chr16:1533960	-2.18659	1.87866	-11.5379	4.51781e-23	3.4175e-22	41.1958
chr7:521356	1.64146	-2.67854	11.5379	4.5181e-23	3.41772e-22	41.1958
chr15:101675188	1.43122	2.46049	11.5379	4.51841e-23	3.41795e-22	41.1957
chr4:25768333	1.14098	2.04659	11.5379	4.51885e-23	3.41828e-22	41.1956
chr4:140469957	1.80902	-1.46671	11.5379	4.51889e-23	3.41831e-22	41.1956
chr13:113468858	2.75256	-1.52982	11.5379	4.51937e-23	3.41867e-22	41.1955
chr19:34219422	-1.48939	1.99933	-11.5379	4.51977e-23	3.41897e-22	41.1954
chr3:144128475	-2.22134	0.715671	-11.5379	4.52027e-23	3.41934e-22	41.1953
chr11:123064054	-1.74817	0.852134	-11.5379	4.52038e-23	3.41942e-22	41.1953
chr21:17731110	-2.62927	1.75293	-11.5379	4.52044e-23	3.41946e-22	41.1952
chr3:66856739	-2.015	1.01567	-11.5379	4.52054e-23	3.41953e-22	41.1952
chr4:52957981	-1.56134	1.64555	-11.5378	4.52061e-23	3.41958e-22	41.1952
chr2:37323925	1.22805	-3.45659	11.5378	4.52066e-23	3.41962e-22	41.1952
chr16:29165562	1.30683	1.58024	11.5378	4.52101e-23	3.41988e-22	41.1951
chr1:226699338	1.22829	2.90963	11.5378	4.52111e-23	3.41995e-22	41.1951
chr3:122913582	1.1478	-0.34378	11.5378	4.52133e-23	3.42012e-22	41.195
chr12:111287746	-2.12488	0.867439	-11.5378	4.52146e-23	3.42021e-22	41.195
chr17:14304133	1.55012	-3.36543	11.5378	4.52166e-23	3.42036e-22	41.195
chr4:182141317	1.34659	-3.4789	11.5378	4.5217e-23	3.42038e-22	41.195
chr17:7260827	1.3139	-3.64683	11.5378	4.52211e-23	3.42069e-22	41.1949
chr7:119529	-2.1878	0.682561	-11.5378	4.52218e-23	3.42074e-22	41.1949
chr22:31334479	-1.47585	3.14585	-11.5378	4.52224e-23	3.42078e-22	41.1948
chr2:218069684	1.23268	1.36902	11.5378	4.52247e-23	3.42095e-22	41.1948
chr7:15688962	1.15585	-1.23756	11.5378	4.52273e-23	3.42115e-22	41.1947
chr18:26511482	-1.49854	-0.815976	-11.5378	4.52307e-23	3.4214e-22	41.1947
chr7:118214075	1.49256	-0.861159	11.5378	4.52317e-23	3.42147e-22	41.1946
chr12:124487283	-1.38927	2.62744	-11.5377	4.52372e-23	3.42188e-22	41.1945
chr13:21459999	1.39402	1.49628	11.5377	4.52381e-23	3.42194e-22	41.1945
chr19:48559809	1.03829	2.83939	11.5377	4.52404e-23	3.42212e-22	41.1945
chr18:12912473	1.79927	-0.27939	11.5377	4.52413e-23	3.42218e-22	41.1944
chr22:50542707	-2.14024	1.31378	-11.5377	4.52417e-23	3.42221e-22	41.1944
chr7:109659408	-1.86695	0.0761585	-11.5377	4.52453e-23	3.42247e-22	41.1943
chr5:79069823	1.45134	-2.81579	11.5377	4.52498e-23	3.42281e-22	41.1942
chr2:63856053	-2.28756	1.14415	-11.5377	4.52502e-23	3.42284e-22	41.1942
chr10:127012247	-1.62598	2.58518	-11.5377	4.52505e-23	3.42286e-22	41.1942
chr11:65204747	1.67293	-0.262927	11.5377	4.52509e-23	3.42289e-22	41.1942
chr19:5687518	1.30098	-2.56537	11.5377	4.52531e-23	3.42305e-22	41.1942
chr10:14751272	-1.31866	2.08982	-11.5377	4.5254e-23	3.42311e-22	41.1942
chr2:2331213	1.07634	0.822195	11.5377	4.52574e-23	3.42337e-22	41.1941
chr9:135962099	1.36549	-1.93982	11.5377	4.526e-23	3.42356e-22	41.194
chr2:71069195	1.20841	-3.1325	11.5377	4.52604e-23	3.42359e-22	41.194
chr7:158741288	-1.35451	1.68957	-11.5377	4.52642e-23	3.42387e-22	41.1939
chr17:35752979	-1.03146	-0.785122	-11.5376	4.52667e-23	3.42405e-22	41.1939
chr1:159880689	2.1372	-0.984817	11.5376	4.52674e-23	3.4241e-22	41.1939
chr1:226086854	1.25659	1.56476	11.5376	4.52677e-23	3.42412e-22	41.1939
chr7:150955551	1.49415	-1.17	11.5376	4.52717e-23	3.42442e-22	41.1938
chr1:115564403	1.40537	-2.35024	11.5376	4.52738e-23	3.42458e-22	41.1937
chr4:82124161	1.1839	-2.21805	11.5376	4.52744e-23	3.42462e-22	41.1937
chr12:122276404	-2.31659	1.21878	-11.5376	4.52766e-23	3.42478e-22	41.1937
chr2:25558549	-2.35134	1.29677	-11.5376	4.52774e-23	3.42484e-22	41.1936
chr10:61662938	1.32171	-3.50037	11.5376	4.52829e-23	3.42525e-22	41.1935
chr6:108164332	2.04805	-2.37817	11.5376	4.52873e-23	3.42557e-22	41.1934
chr14:36658944	1.64171	-2.37927	11.5376	4.52874e-23	3.42558e-22	41.1934
chr1:31588961	1.23244	-3.63049	11.5376	4.52885e-23	3.42566e-22	41.1934
chr16:2576390	-1.34451	3.24677	-11.5376	4.52896e-23	3.42574e-22	41.1934
chr10:68561913	1.46854	-3.18598	11.5376	4.52931e-23	3.426e-22	41.1933
chr14:100146958	-1.56159	1.99067	-11.5375	4.52963e-23	3.42624e-22	41.1932
chr8:93293509	2.13439	-0.846341	11.5375	4.5297e-23	3.42629e-22	41.1932
chr12:1639594	2.03561	2.29854	11.5375	4.52978e-23	3.42635e-22	41.1932
chr10:70599307	1.10695	2.74823	11.5375	4.53026e-23	3.4267e-22	41.1931
chr12:95574031	2.18537	-1.08951	11.5375	4.53097e-23	3.42724e-22	41.1929
chr2:74003009	1.50134	-2.87482	11.5375	4.53114e-23	3.42737e-22	41.1929
chr7:41504065	1.63927	2.18354	11.5375	4.53122e-23	3.42742e-22	41.1929
chr17:8628910	1.28634	-2.31171	11.5375	4.53155e-23	3.42766e-22	41.1928
chrX:44344403	-1.86793	0.0694512	-11.5375	4.53168e-23	3.42776e-22	41.1928
chr1:109274804	2.29305	-1.93787	11.5375	4.53178e-23	3.42783e-22	41.1927
chr1:185735661	1.81439	-0.581341	11.5375	4.53182e-23	3.42786e-22	41.1927
chr1:38720104	1.09878	1.63817	11.5375	4.53187e-23	3.42789e-22	41.1927
chr2:237691382	1.39085	-3.78689	11.5375	4.53198e-23	3.42797e-22	41.1927
chr1:92481610	2.33049	-1.92378	11.5375	4.53202e-23	3.428e-22	41.1927
chr13:113033857	1.2361	2.45732	11.5374	4.53247e-23	3.42834e-22	41.1926
chr11:821800	-1.53183	2.16811	-11.5374	4.53268e-23	3.42849e-22	41.1925
chr10:101132704	1.83683	-2.57537	11.5374	4.53274e-23	3.42853e-22	41.1925
chr3:105354014	1.71488	-2.31671	11.5374	4.53305e-23	3.42877e-22	41.1925
chr3:53671769	-1.40098	-1.27463	-11.5374	4.53326e-23	3.42892e-22	41.1924
chrX:72043577	1.12841	1.53384	11.5374	4.53339e-23	3.42901e-22	41.1924
chr10:5551986	2.50854	-1.95195	11.5374	4.53346e-23	3.42906e-22	41.1924
chr4:7812066	2.425	-1.46018	11.5374	4.53354e-23	3.42912e-22	41.1924
chr1:231282272	1.10598	1.69213	11.5374	4.53355e-23	3.42913e-22	41.1924
chr16:733025	1.54305	-0.188963	11.5374	4.53396e-23	3.42943e-22	41.1923
chr13:113064941	1.8172	0.560793	11.5374	4.53399e-23	3.42945e-22	41.1923
chr1:113949997	-1.19134	2.86311	-11.5374	4.53414e-23	3.42956e-22	41.1922
chr7:122315884	1.83951	-0.762317	11.5374	4.53418e-23	3.42959e-22	41.1922
chr10:99460401	-1.4811	1.19982	-11.5374	4.53434e-23	3.4297e-22	41.1922
chr18:35268036	1.44	-1.4978	11.5374	4.53435e-23	3.42971e-22	41.1922
chr10:49633902	-1.31732	2.71902	-11.5374	4.53439e-23	3.42974e-22	41.1922
chr5:148221753	1.08866	1.16835	11.5374	4.53513e-23	3.43029e-22	41.192
chr20:18504803	1.29561	-0.13439	11.5374	4.53514e-23	3.43029e-22	41.192
chr7:108149929	-1.80293	0.43	-11.5373	4.53528e-23	3.43039e-22	41.192
chr16:88487917	1.30646	1.89652	11.5373	4.53533e-23	3.43043e-22	41.192
chr11:111944695	-1.43037	1.78543	-11.5373	4.53567e-23	3.43068e-22	41.1919
chr5:126003571	-2.38951	1.0322	-11.5373	4.5357e-23	3.4307e-22	41.1919
chr19:10587306	1.38317	-3.41378	11.5373	4.5357e-23	3.4307e-22	41.1919
chr4:182324464	-2.07098	0.54061	-11.5373	4.53601e-23	3.43092e-22	41.1918
chr5:164235065	-2.1111	0.5675	-11.5373	4.53603e-23	3.43094e-22	41.1918
chr9:969616	1.615	-3.09933	11.5373	4.5368e-23	3.43152e-22	41.1916
chr9:96383119	1.19451	-3.05665	11.5373	4.53721e-23	3.43182e-22	41.1916
chr3:186194335	1.83244	-2.65134	11.5373	4.53744e-23	3.432e-22	41.1915
chr10:17647482	-2.44305	1.72579	-11.5373	4.53764e-23	3.43214e-22	41.1915
chr8:40059687	1.8061	-2.33561	11.5373	4.5378e-23	3.43226e-22	41.1914
chr21:42080989	-1.98488	0.459512	-11.5373	4.5379e-23	3.43233e-22	41.1914
chr12:3629755	2.08354	-0.797988	11.5372	4.53825e-23	3.43259e-22	41.1913
chr21:44552968	1.28049	1.78256	11.5372	4.53849e-23	3.43277e-22	41.1913
chr5:77851350	1.99976	-1.27073	11.5372	4.53876e-23	3.43297e-22	41.1912
chr2:235508946	-2.08341	0.874024	-11.5372	4.53926e-23	3.43335e-22	41.1911
chr9:72228465	1.05354	2.12104	11.5372	4.53941e-23	3.43346e-22	41.1911
chr1:12406769	-1.26317	1.05683	-11.5372	4.53956e-23	3.43356e-22	41.191
chr6:9399161	1.76085	-2.44165	11.5372	4.53957e-23	3.43357e-22	41.191
chr7:105639191	2.56122	-1.85232	11.5372	4.54044e-23	3.43422e-22	41.1908
chr2:102985931	1.09902	1.00305	11.5372	4.54046e-23	3.43423e-22	41.1908
chr2:234437483	-1.21354	2.40506	-11.5372	4.54088e-23	3.43455e-22	41.1907
chr5:73541335	-1.98805	0.312073	-11.5372	4.54112e-23	3.43472e-22	41.1907
chr11:117987104	-1.34073	1.78378	-11.5371	4.54124e-23	3.43481e-22	41.1907
chr20:62588190	-1.60683	-0.814634	-11.5371	4.54142e-23	3.43494e-22	41.1906
chr2:202123508	1.73	-0.445366	11.5371	4.54198e-23	3.43536e-22	41.1905
chr19:2215467	-1.42549	2.4603	-11.5371	4.542e-23	3.43538e-22	41.1905
chr1:33014638	1.17207	2.11713	11.5371	4.54241e-23	3.43568e-22	41.1904
chr10:88333794	-2.10341	1.12768	-11.5371	4.54257e-23	3.4358e-22	41.1904
chr3:124863449	-1.5739	2.61061	-11.5371	4.54268e-23	3.43588e-22	41.1904
chr18:6965714	-1.40098	2.03061	-11.5371	4.54297e-23	3.43609e-22	41.1903
chr1:12549695	-2.16317	0.430854	-11.5371	4.54308e-23	3.43618e-22	41.1903
chr6:1949369	-1.68098	1.97695	-11.5371	4.54322e-23	3.43628e-22	41.1902
chr17:1879121	-1.52634	2.13537	-11.5371	4.54328e-23	3.43632e-22	41.1902
chr8:1688530	1.10207	1.46165	11.5371	4.54361e-23	3.43656e-22	41.1901
chr15:66943986	-1.73854	1.21439	-11.5371	4.54363e-23	3.43658e-22	41.1901
chr6:131162978	-1.33024	2.90293	-11.537	4.54411e-23	3.43694e-22	41.19
chr3:127632695	2.05488	-0.989634	11.537	4.54415e-23	3.43696e-22	41.19
chr6:108169185	1.17256	-3.69616	11.537	4.54487e-23	3.4375e-22	41.1899
chr7:147584919	1.53122	1.04793	11.537	4.545e-23	3.43759e-22	41.1898
chr10:114235501	-1.32378	2.51957	-11.537	4.54508e-23	3.43765e-22	41.1898
chr3:9390432	-1.66366	2.53671	-11.537	4.5451e-23	3.43766e-22	41.1898
chr17:75557470	1.82402	-0.105549	11.537	4.54527e-23	3.43779e-22	41.1898
chr12:108598000	1.60951	-1.15915	11.537	4.54594e-23	3.43829e-22	41.1896
chr20:59006554	1.24634	-3.1772	11.537	4.546e-23	3.43833e-22	41.1896
chr13:98676367	1.93512	-0.287561	11.537	4.54607e-23	3.43838e-22	41.1896
chr11:117829494	1.89512	-0.976951	11.537	4.54665e-23	3.43882e-22	41.1895
chr15:29019409	1.0072	1.0303	11.537	4.54673e-23	3.43887e-22	41.1895
chr2:129878606	1.61049	0.614634	11.5369	4.54736e-23	3.43935e-22	41.1893
chr1:113677475	-2.13024	0.748902	-11.5369	4.54739e-23	3.43937e-22	41.1893
chr17:41522854	2.69963	-1.8453	11.5369	4.54813e-23	3.43993e-22	41.1892
chr16:87955158	-1.1011	3.27457	-11.5369	4.54816e-23	3.43994e-22	41.1892
chr16:66407043	1.5439	-3.2511	11.5369	4.54828e-23	3.44003e-22	41.1891
chr14:76123541	1.41427	-2.29372	11.5369	4.54833e-23	3.44006e-22	41.1891
chr1:30640126	-1.8	0.532317	-11.5369	4.54854e-23	3.44022e-22	41.1891
chr2:207258739	1.94622	-0.0134756	11.5369	4.54933e-23	3.44081e-22	41.1889
chr1:220906411	2.17549	-1.32091	11.5369	4.54939e-23	3.44086e-22	41.1889
chr8:32918566	1.3789	-2.16713	11.5369	4.54954e-23	3.44097e-22	41.1888
chr21:34072753	1.83988	-1.75494	11.5369	4.54958e-23	3.44099e-22	41.1888
chr5:10905076	2.18683	-0.980366	11.5369	4.54971e-23	3.44109e-22	41.1888
chr8:29905617	2.66159	-1.72579	11.5369	4.54982e-23	3.44116e-22	41.1888
chr20:3892821	1.3589	1.12457	11.5368	4.55005e-23	3.44134e-22	41.1887
chr1:8070560	2.44537	-1.82415	11.5368	4.55009e-23	3.44136e-22	41.1887
chr18:79729322	-1.96549	2.82799	-11.5368	4.5501e-23	3.44136e-22	41.1887
chr5:43034000	2.47963	-1.71421	11.5368	4.5502e-23	3.44143e-22	41.1887
chrX:155065766	1.29768	1.62067	11.5368	4.55031e-23	3.44151e-22	41.1887
chr18:79396916	1.54366	-2.62512	11.5368	4.5505e-23	3.44165e-22	41.1886
chr20:483978	-1.30171	3.54463	-11.5368	4.55071e-23	3.44181e-22	41.1886
chr9:38284958	-1.5239	1.63256	-11.5368	4.55085e-23	3.44191e-22	41.1886
chr10:6116422	-1.56841	1.9914	-11.5368	4.55098e-23	3.44201e-22	41.1885
chr19:14983165	-1.59183	1.95348	-11.5368	4.5512e-23	3.44217e-22	41.1885
chr4:183395655	-2.43146	1.92951	-11.5368	4.55131e-23	3.44225e-22	41.1885
chr19:49701558	1.92902	-1.22854	11.5368	4.55138e-23	3.4423e-22	41.1884
chr6:29307294	1.12061	-0.79128	11.5368	4.55142e-23	3.44232e-22	41.1884
chr7:139985451	1.39805	1.43829	11.5368	4.55143e-23	3.44233e-22	41.1884
chrX:40108529	1.35366	-2.87427	11.5368	4.5519e-23	3.44268e-22	41.1883
chr1:21190839	1.47341	-2.2328	11.5368	4.55192e-23	3.44269e-22	41.1883
chr8:80565946	1.01341	-3.1661	11.5368	4.55212e-23	3.44284e-22	41.1883
chr18:50289146	-2.16829	1.39512	-11.5368	4.55237e-23	3.44302e-22	41.1882
chr1:8563414	1.12476	0.974817	11.5368	4.55249e-23	3.44311e-22	41.1882
chr15:66040013	1.75646	0.887744	11.5367	4.55297e-23	3.44347e-22	41.1881
chr20:37396265	2.0128	-1.78433	11.5367	4.55311e-23	3.44357e-22	41.1881
chr7:88132941	-1.70146	2.23378	-11.5367	4.55319e-23	3.44363e-22	41.188
chr2:239938841	-1.65573	2.63628	-11.5367	4.55323e-23	3.44366e-22	41.188
chr2:97733235	-1.24488	3.01585	-11.5367	4.55323e-23	3.44366e-22	41.188
chr15:71691488	-2.16256	0.740671	-11.5367	4.55331e-23	3.44371e-22	41.188
chr10:91897602	-1.81024	0.947927	-11.5367	4.55358e-23	3.44391e-22	41.188
chr2:96116183	1.33915	-2.59957	11.5367	4.55367e-23	3.44397e-22	41.1879
chr13:111924753	1.86939	1.81616	11.5367	4.55371e-23	3.444e-22	41.1879
chr19:6534828	2.01866	-0.800549	11.5367	4.55396e-23	3.44418e-22	41.1879
chr4:6302624	1.42085	2.65287	11.5367	4.55459e-23	3.44466e-22	41.1877
chr19:40826804	2.33707	-1.10073	11.5367	4.55487e-23	3.44487e-22	41.1877
chr19:3979967	-1.10915	2.82262	-11.5367	4.555e-23	3.44496e-22	41.1877
chrX:1466079	2.21183	-0.82811	11.5367	4.55504e-23	3.44499e-22	41.1876
chr19:45781743	2.50073	-1.77585	11.5367	4.55516e-23	3.44508e-22	41.1876
chr11:69891795	-1.50988	2.23152	-11.5367	4.55519e-23	3.44509e-22	41.1876
chr8:133238786	-1.25037	2.33433	-11.5367	4.55533e-23	3.44519e-22	41.1876
chr1:234216858	1.44	1.79402	11.5367	4.55553e-23	3.44534e-22	41.1875
chr1:19816271	1.53085	1.67323	11.5367	4.5557e-23	3.44547e-22	41.1875
chr2:219219567	1.59463	-1.93134	11.5367	4.55592e-23	3.44563e-22	41.1875
chr5:177400284	1.80415	-2.89159	11.5366	4.55621e-23	3.44584e-22	41.1874
chrX:311010	-1.50317	3.26854	-11.5366	4.5566e-23	3.44614e-22	41.1873
chr7:6173144	-1.79524	2.1964	-11.5366	4.55665e-23	3.44617e-22	41.1873
chr7:158472734	1.22061	1.28811	11.5366	4.55673e-23	3.44623e-22	41.1873
chr5:59130590	-2.34366	1.60427	-11.5366	4.55674e-23	3.44623e-22	41.1873
chr17:19748901	-2.12744	0.556524	-11.5366	4.55677e-23	3.44625e-22	41.1873
chr1:53277108	1.34463	0.736829	11.5366	4.55697e-23	3.4464e-22	41.1872
chr7:157412703	1.35329	2.8564	11.5366	4.5574e-23	3.44672e-22	41.1871
chr11:77147724	1.53305	-3.12018	11.5366	4.55784e-23	3.44705e-22	41.187
chr10:70145400	1.63768	-3.35018	11.5366	4.55792e-23	3.44711e-22	41.187
chr2:430839	-2.39732	1.04683	-11.5366	4.55841e-23	3.44748e-22	41.1869
chr15:35546904	-1.55098	0.683049	-11.5365	4.55915e-23	3.44803e-22	41.1867
chr11:66313293	1.40976	-2.94012	11.5365	4.55921e-23	3.44807e-22	41.1867
chr20:37520400	1.25476	0.767378	11.5365	4.5595e-23	3.44829e-22	41.1867
chr2:36378360	1.64756	2.50159	11.5365	4.55951e-23	3.44829e-22	41.1867
chr12:64758884	1.4728	-2.60579	11.5365	4.55966e-23	3.4484e-22	41.1866
chr3:126542379	1.69159	0.0275	11.5365	4.55979e-23	3.4485e-22	41.1866
chr8:94893751	-1.62549	-0.703232	-11.5365	4.55992e-23	3.44859e-22	41.1866
chr17:80424570	-1.14061	1.89299	-11.5365	4.55993e-23	3.44859e-22	41.1866
chr10:13675022	-2.19159	1.64311	-11.5365	4.55998e-23	3.44862e-22	41.1866
chr14:104713218	-1.34744	2.28872	-11.5365	4.56032e-23	3.44888e-22	41.1865
chr16:87489390	-1.27902	1.94049	-11.5365	4.56064e-23	3.44912e-22	41.1864
chr12:109248952	-2.10268	0.550854	-11.5365	4.56143e-23	3.44971e-22	41.1862
chr12:6773898	1.17756	-3.62329	11.5364	4.56249e-23	3.45051e-22	41.186
chr4:108072387	1.36341	-0.437805	11.5364	4.56268e-23	3.45065e-22	41.186
chr8:69710933	1.43476	0.45372	11.5364	4.563e-23	3.45089e-22	41.1859
chr5:34837945	-1.55634	2.82317	-11.5364	4.56305e-23	3.45092e-22	41.1859
chr14:51093627	1.39183	-2.73896	11.5364	4.56314e-23	3.45099e-22	41.1859
chr8:142778489	-1.36061	0.898476	-11.5364	4.56318e-23	3.45102e-22	41.1859
chr20:63745327	-1.80012	1.3647	-11.5364	4.5636e-23	3.45133e-22	41.1858
chr19:45884748	1.30207	1.87762	11.5364	4.56391e-23	3.45156e-22	41.1857
chr10:84328204	-1.11646	-1.25201	-11.5364	4.56398e-23	3.45161e-22	41.1857
chr13:98752981	0.927927	-0.195915	11.5364	4.56424e-23	3.4518e-22	41.1856
chrX:619083	-2.1028	-2.17494	-11.5363	4.56485e-23	3.45226e-22	41.1855
chr5:160467987	1.76841	-2.53494	11.5363	4.56498e-23	3.45236e-22	41.1855
chr4:2515935	-1.335	1.82067	-11.5363	4.56501e-23	3.45238e-22	41.1855
chr10:62584300	1.17805	2.105	11.5363	4.5653e-23	3.45259e-22	41.1854
chr15:65334787	2.12512	-1.57756	11.5363	4.56549e-23	3.45273e-22	41.1854
chr9:136942759	1.03366	1.65878	11.5363	4.56559e-23	3.4528e-22	41.1853
chr17:82649787	1.10293	0.316707	11.5363	4.56567e-23	3.45286e-22	41.1853
chr11:67280671	-2.18049	1.29951	-11.5363	4.56571e-23	3.45288e-22	41.1853
chr17:49568240	1.17354	-3.27909	11.5363	4.56574e-23	3.4529e-22	41.1853
chr6:157306093	-2.00659	0.494634	-11.5363	4.56607e-23	3.45314e-22	41.1852
chr5:178515915	-1.35561	2.77963	-11.5363	4.56667e-23	3.45359e-22	41.1851
chr3:71755041	1.61598	-3.03238	11.5363	4.56684e-23	3.45372e-22	41.1851
chr1:161160704	1.18963	2.09372	11.5363	4.56718e-23	3.45398e-22	41.185
chr9:18208449	1.55524	-2.68079	11.5363	4.56764e-23	3.45432e-22	41.1849
chr21:37271371	1.57232	0.66128	11.5363	4.56771e-23	3.45437e-22	41.1849
chr19:2173791	-1.11402	2.28055	-11.5362	4.56882e-23	3.45521e-22	41.1846
chr16:79262558	1.14878	2.80976	11.5362	4.56908e-23	3.4554e-22	41.1846
chr1:236348431	1.54671	1.95226	11.5362	4.56912e-23	3.45542e-22	41.1846
chr19:10514860	1.77378	-3.39921	11.5362	4.56934e-23	3.45558e-22	41.1845
chr11:83693476	-1.93951	1.43963	-11.5362	4.56948e-23	3.45569e-22	41.1845
chr21:46366596	-2.32146	1.91305	-11.5362	4.57004e-23	3.45611e-22	41.1844
chr16:2163466	2.7739	-1.74707	11.5362	4.57023e-23	3.45625e-22	41.1843
chr6:165118003	1.14927	2.57598	11.5362	4.57052e-23	3.45647e-22	41.1843
chr6:131572883	-2.02561	1.15329	-11.5362	4.57055e-23	3.45648e-22	41.1843
chr5:179908796	1.04537	2.3422	11.5361	4.57076e-23	3.45663e-22	41.1842
chr1:154574503	-1.42829	-0.169878	-11.5361	4.571e-23	3.45682e-22	41.1842
chr21:45914207	1.31829	2.81829	11.5361	4.5711e-23	3.45689e-22	41.1841
chr19:45040585	-1.96463	0.710366	-11.5361	4.57117e-23	3.45694e-22	41.1841
chr6:10425675	1.81537	-1.9172	11.5361	4.57154e-23	3.45721e-22	41.184
chr2:233458028	-0.957439	3.01762	-11.5361	4.57161e-23	3.45726e-22	41.184
chr1:3405800	-2.11305	0.955427	-11.5361	4.57162e-23	3.45727e-22	41.184
chr3:172975261	1.21963	2.62238	11.5361	4.57186e-23	3.45744e-22	41.184
chr10:75273222	1.26829	1.50793	11.5361	4.57205e-23	3.45759e-22	41.1839
chrX:500379	-1.32683	-1.65415	-11.5361	4.57207e-23	3.4576e-22	41.1839
chr7:128030684	2.24134	-1.70665	11.5361	4.57219e-23	3.45768e-22	41.1839
chr11:117300677	1.98817	-0.857134	11.5361	4.57237e-23	3.45781e-22	41.1839
chr5:10422096	-2.39976	1.50134	-11.5361	4.57245e-23	3.45787e-22	41.1838
chr2:241559785	1.07378	-3.47555	11.5361	4.57257e-23	3.45796e-22	41.1838
chr5:141478050	1.24951	-1.45476	11.5361	4.573e-23	3.45828e-22	41.1837
chr2:218280044	1.11256	2.47177	11.5361	4.57301e-23	3.45829e-22	41.1837
chr8:144270723	2.44976	-1.91451	11.5361	4.57304e-23	3.4583e-22	41.1837
chr2:85355299	1.65476	-1.16323	11.5361	4.57306e-23	3.45831e-22	41.1837
chr10:35783759	2.43463	-1.45354	11.5361	4.5732e-23	3.45841e-22	41.1837
chr7:151002704	1.65951	0.660244	11.5361	4.57366e-23	3.45876e-22	41.1836
chr4:2274094	2.22341	0.69622	11.536	4.57393e-23	3.45896e-22	41.1835
chr4:6892789	-1.28671	1.23957	-11.536	4.57439e-23	3.4593e-22	41.1834
chr21:34669346	1.40463	-3.76585	11.536	4.57487e-23	3.45966e-22	41.1833
chr1:81071964	1.40695	1.74835	11.536	4.57519e-23	3.4599e-22	41.1832
chr9:136742749	2.50085	-1.95287	11.536	4.57604e-23	3.46054e-22	41.1831
chr4:1979050	-1.37915	3.33799	-11.536	4.57609e-23	3.46058e-22	41.183
chr6:137001788	1.02549	-1.92177	11.536	4.57612e-23	3.46059e-22	41.183
chr4:184775550	-1.84268	2.63866	-11.536	4.57622e-23	3.46067e-22	41.183
chr3:195851368	-1.86585	-0.688659	-11.536	4.57631e-23	3.46073e-22	41.183
chr2:174341372	1.23976	-2.77476	11.536	4.57657e-23	3.46092e-22	41.1829
chr13:35475761	1.7228	-2.7453	11.5359	4.57673e-23	3.46104e-22	41.1829
chr12:1639792	1.9311	1.31896	11.5359	4.57712e-23	3.46133e-22	41.1828
chr1:165630213	1.3078	-2.87073	11.5359	4.57739e-23	3.46153e-22	41.1828
chr2:224039964	1.32451	-3.94884	11.5359	4.57792e-23	3.46193e-22	41.1826
chr3:151461191	1.61939	-2.79226	11.5359	4.57793e-23	3.46193e-22	41.1826
chr15:65583921	-2.11012	0.99189	-11.5359	4.57827e-23	3.46219e-22	41.1826
chr6:163309843	-2.15366	0.806951	-11.5359	4.57837e-23	3.46225e-22	41.1826
chr5:120942411	-1.91902	1.92402	-11.5359	4.57846e-23	3.46232e-22	41.1825
chr11:65294086	1.24098	2.88073	11.5359	4.57874e-23	3.46253e-22	41.1825
chr2:113127589	-2.46683	1.43329	-11.5359	4.57896e-23	3.46269e-22	41.1824
chr2:174343709	1.485	-2.62591	11.5359	4.57926e-23	3.46292e-22	41.1824
chrX:101080308	1.22378	-1.01835	11.5359	4.57962e-23	3.46318e-22	41.1823
chr2:237596576	1.34817	0.671037	11.5358	4.58025e-23	3.46366e-22	41.1821
chr13:113089455	1.21098	0.657317	11.5358	4.58033e-23	3.46372e-22	41.1821
chr2:127065016	1.3578	-3.86598	11.5358	4.58048e-23	3.46382e-22	41.1821
chr5:159097581	1.79707	-2.97317	11.5358	4.5806e-23	3.46391e-22	41.1821
chr16:3637833	1.03366	-0.0964634	11.5358	4.58064e-23	3.46394e-22	41.1821
chrX:101385867	-1.73537	1.20268	-11.5358	4.58071e-23	3.46398e-22	41.182
chr15:99014217	1.69256	-2.4897	11.5358	4.58079e-23	3.46404e-22	41.182
chr11:68601234	-1.06427	2.3536	-11.5358	4.58083e-23	3.46406e-22	41.182
chr20:43945700	-1.83707	1.11159	-11.5358	4.58094e-23	3.46415e-22	41.182
chr13:48492532	-2.52183	1.60945	-11.5358	4.58118e-23	3.46433e-22	41.1819
chr14:36648331	1.19183	-3.08518	11.5358	4.58176e-23	3.46476e-22	41.1818
chr8:1948877	-2.47134	2.19567	-11.5358	4.5818e-23	3.46479e-22	41.1818
chr4:6050800	-1.28841	1.35165	-11.5358	4.58187e-23	3.46483e-22	41.1818
chr3:160757700	-1.85159	-3.10299	-11.5358	4.58233e-23	3.46518e-22	41.1817
chr19:871146	-1.76317	1.53463	-11.5358	4.58253e-23	3.46533e-22	41.1816
chr9:133037853	-1.2189	2.82872	-11.5358	4.58263e-23	3.4654e-22	41.1816
chr10:75395745	2.02976	-2.55512	11.5357	4.58298e-23	3.46566e-22	41.1815
chr1:21314123	-1.19756	-1.49537	-11.5357	4.58378e-23	3.46626e-22	41.1814
chr7:47536946	1.29524	-4.10201	11.5357	4.58438e-23	3.46671e-22	41.1812
chr8:143826051	-0.977805	0.722195	-11.5357	4.58459e-23	3.46687e-22	41.1812
chr20:41138776	1.80024	-1.77183	11.5357	4.58517e-23	3.4673e-22	41.1811
chr13:111113991	1.5561	-2.50622	11.5357	4.5853e-23	3.4674e-22	41.181
chr5:180116323	-1.69085	1.81555	-11.5356	4.58562e-23	3.46764e-22	41.181
chr14:100840987	1.13744	2.52055	11.5356	4.58629e-23	3.46814e-22	41.1808
chr9:91858204	-1.21402	0.990915	-11.5356	4.58663e-23	3.46839e-22	41.1808
chr9:116687890	1.44195	-3.03561	11.5356	4.5874e-23	3.46897e-22	41.1806
chr6:54846428	1.30073	-3.58683	11.5356	4.58753e-23	3.46906e-22	41.1806
chr10:103515698	-1.91988	0.7825	-11.5356	4.58773e-23	3.46921e-22	41.1805
chr1:64171739	1.24232	-3.02518	11.5356	4.5882e-23	3.46956e-22	41.1804
chr6:3160312	1.88512	-2.87354	11.5356	4.58845e-23	3.46975e-22	41.1804
chr8:80579061	1.21878	-1.89756	11.5356	4.58856e-23	3.46983e-22	41.1803
chr9:841137	1.75695	-0.0784756	11.5355	4.5886e-23	3.46986e-22	41.1803
chr2:176079503	1.44293	-3.15805	11.5355	4.58895e-23	3.47012e-22	41.1802
chr1:182890282	-2.03573	0.852134	-11.5355	4.58902e-23	3.47017e-22	41.1802
chr4:184860094	-2.53841	1.83799	-11.5355	4.58906e-23	3.47019e-22	41.1802
chr1:204728379	-1.76622	0.963598	-11.5355	4.58911e-23	3.47023e-22	41.1802
chr11:34502131	1.40354	-3.00494	11.5355	4.58923e-23	3.47031e-22	41.1802
chr4:675309	-1.8789	0.170183	-11.5355	4.58924e-23	3.47032e-22	41.1802
chr11:67507633	1.52598	-2.85896	11.5355	4.58929e-23	3.47035e-22	41.1802
chr2:241507561	1.41659	-3.62793	11.5355	4.58991e-23	3.47082e-22	41.18
chr6:41013502	-2.45768	1.76421	-11.5355	4.58999e-23	3.47087e-22	41.18
chr16:89318426	-1.2739	1.56439	-11.5355	4.5901e-23	3.47095e-22	41.18
chr2:32948082	1.4511	-3.02933	11.5355	4.59067e-23	3.47138e-22	41.1799
chr10:72701041	-1.15366	2.79732	-11.5354	4.59253e-23	3.47278e-22	41.1795
chr19:5458000	1.07171	1.93793	11.5354	4.59265e-23	3.47286e-22	41.1794
chr1:220790651	-2.415	1.21262	-11.5354	4.59265e-23	3.47286e-22	41.1794
chr2:74010500	2.51317	-1.73939	11.5354	4.59296e-23	3.47309e-22	41.1794
chr2:11571498	-1.21256	1.28079	-11.5354	4.59325e-23	3.47331e-22	41.1793
chr4:73710282	-1.48329	2.5675	-11.5354	4.59328e-23	3.47333e-22	41.1793
chr15:85588921	2.37915	-1.93067	11.5354	4.59362e-23	3.47358e-22	41.1792
chr3:181704160	1.65695	-3.0297	11.5354	4.59377e-23	3.47369e-22	41.1792
chr16:29230965	2.55671	-1.73482	11.5354	4.59383e-23	3.47374e-22	41.1792
chr8:142524209	1.23537	2.40049	11.5354	4.59417e-23	3.47399e-22	41.1791
chr6:43634937	-2.15476	1.03604	-11.5354	4.59418e-23	3.47399e-22	41.1791
chr6:42104783	1.51085	-2.85713	11.5354	4.59424e-23	3.47403e-22	41.1791
chrX:12137513	1.48902	-1.96098	11.5354	4.5943e-23	3.47407e-22	41.1791
chr3:170741438	-2.44171	0.83439	-11.5354	4.59435e-23	3.47411e-22	41.1791
chr17:83089679	2.64366	-1.77585	11.5354	4.5944e-23	3.47414e-22	41.1791
chr4:5974414	-1.62671	2.52079	-11.5354	4.59451e-23	3.47422e-22	41.179
chr15:41881724	1.94488	-1.89805	11.5354	4.59451e-23	3.47422e-22	41.179
chr9:133892316	-2.07622	1.13433	-11.5353	4.59467e-23	3.47433e-22	41.179
chr17:4539868	-0.951585	2.80774	-11.5353	4.59468e-23	3.47434e-22	41.179
chr6:36198143	-1.69622	1.31421	-11.5353	4.59534e-23	3.47483e-22	41.1789
chr11:44946193	-1.27	2.31683	-11.5353	4.59535e-23	3.47483e-22	41.1789
chr16:51135326	1.28537	1.13488	11.5353	4.59627e-23	3.47553e-22	41.1787
chr6:100469509	-1.30988	-2.91872	-11.5353	4.59633e-23	3.47557e-22	41.1786
chr10:97633878	1.13256	0.0661585	11.5353	4.59634e-23	3.47558e-22	41.1786
chr16:84747117	1.52707	3.22793	11.5353	4.5964e-23	3.47562e-22	41.1786
chr8:101137844	-1.60012	2.37457	-11.5353	4.59679e-23	3.47591e-22	41.1785
chr9:124013197	1.85402	-2.06677	11.5353	4.59724e-23	3.47624e-22	41.1784
chr2:218263991	1.16256	2.76604	11.5353	4.59742e-23	3.47638e-22	41.1784
chr13:111998263	1.05573	1.22152	11.5352	4.59785e-23	3.4767e-22	41.1783
chrX:68645931	1.31098	0.442561	11.5352	4.59786e-23	3.4767e-22	41.1783
chr1:21323241	2.15927	-1.64402	11.5352	4.59825e-23	3.477e-22	41.1782
chr3:27720121	1.51488	-0.896829	11.5352	4.59874e-23	3.47736e-22	41.1781
chr9:131189827	-0.997317	3.16951	-11.5352	4.59879e-23	3.4774e-22	41.1781
chr20:50531943	-1.32939	2.79616	-11.5352	4.59892e-23	3.47749e-22	41.1781
chr18:50729487	-1.38012	2.73287	-11.5352	4.59915e-23	3.47766e-22	41.178
chr14:73492183	1.35598	-0.282988	11.5352	4.59921e-23	3.4777e-22	41.178
chr3:129060747	-2.53793	1.47482	-11.5352	4.59921e-23	3.4777e-22	41.178
chr11:64644554	1.59963	-1.80787	11.5352	4.59927e-23	3.47774e-22	41.178
chr19:10514693	1.86683	-3.52793	11.5352	4.5997e-23	3.47806e-22	41.1779
chr1:202690073	1.30232	2.11555	11.5352	4.59987e-23	3.47818e-22	41.1779
chr17:47168910	1.13512	2.2661	11.5352	4.5999e-23	3.4782e-22	41.1779
chr19:49746635	1.34	0.397439	11.5352	4.60016e-23	3.4784e-22	41.1778
chr22:43272736	2.23415	-1.19061	11.5352	4.60039e-23	3.47857e-22	41.1778
chr11:2883818	1.47341	-3.23488	11.5351	4.60075e-23	3.47883e-22	41.1777
chr17:50425723	1.33866	-3.5497	11.5351	4.60081e-23	3.47887e-22	41.1777
chr11:118910436	1.3561	-2.49183	11.5351	4.60093e-23	3.47896e-22	41.1777
chr14:57598208	1.23476	1.65665	11.5351	4.60096e-23	3.47898e-22	41.1776
chr2:156467944	-1.57915	0.579695	-11.5351	4.60102e-23	3.47902e-22	41.1776
chr20:62060052	2.0978	-0.921707	11.5351	4.60194e-23	3.47971e-22	41.1774
chr20:10639255	-1.46512	2.94963	-11.5351	4.60213e-23	3.47985e-22	41.1774
chr7:36456320	-1.91841	2.53994	-11.5351	4.60265e-23	3.48024e-22	41.1773
chr8:35887609	-1.57622	1.21372	-11.5351	4.60267e-23	3.48025e-22	41.1773
chr15:41496072	1.53439	-3.27195	11.5351	4.60279e-23	3.48034e-22	41.1772
chr17:61400893	1.43951	-3.59951	11.5351	4.60285e-23	3.48039e-22	41.1772
chr15:89381693	-1.49915	2.66274	-11.5351	4.60324e-23	3.48067e-22	41.1771
chr3:3178096	1.2761	-3.10537	11.535	4.60355e-23	3.48091e-22	41.1771
chr11:67492965	-1.28256	2.2436	-11.535	4.60388e-23	3.48115e-22	41.177
chr7:44235936	1.59305	-1.26384	11.535	4.60392e-23	3.48118e-22	41.177
chr6:49878246	1.18524	1.59189	11.535	4.60405e-23	3.48127e-22	41.177
chr22:37355442	1.21061	2.31701	11.535	4.60451e-23	3.48162e-22	41.1769
chr5:159331067	0.99	1.11439	11.535	4.60526e-23	3.48218e-22	41.1767
chr21:44293110	1.32683	1.17695	11.535	4.60555e-23	3.4824e-22	41.1766
chr5:174725705	1.4111	-3.32165	11.535	4.60571e-23	3.48251e-22	41.1766
chr8:55961179	-1.28744	2.39409	-11.535	4.60586e-23	3.48262e-22	41.1766
chr12:122716641	-2.14927	0.332073	-11.535	4.60595e-23	3.48268e-22	41.1766
chr6:4482855	-1.46012	2.33457	-11.535	4.60612e-23	3.48281e-22	41.1765
chr12:53219392	2.18622	-2.6814	11.535	4.60636e-23	3.48299e-22	41.1765
chr2:62215075	1.2528	1.78396	11.535	4.60641e-23	3.48303e-22	41.1765
chr10:124632176	-1.94768	-0.201037	-11.5349	4.60663e-23	3.48319e-22	41.1764
chr7:100886856	-1.16085	2.45226	-11.5349	4.60692e-23	3.4834e-22	41.1764
chr1:111503584	-2.09061	1.67909	-11.5349	4.60695e-23	3.48342e-22	41.1763
chr16:2702272	-0.997439	3.05043	-11.5349	4.60732e-23	3.4837e-22	41.1763
chr1:17460505	2.27976	-1.24512	11.5349	4.60758e-23	3.48389e-22	41.1762
chr10:112849893	-2.0961	1.26854	-11.5349	4.60768e-23	3.48396e-22	41.1762
chr11:122775381	1.18268	2.4539	11.5349	4.60785e-23	3.48409e-22	41.1762
chr15:79058034	-1.14817	1.85262	-11.5349	4.60838e-23	3.48448e-22	41.176
chr9:124475284	1.22634	2.16341	11.5349	4.60865e-23	3.48468e-22	41.176
chr17:58331649	-2.43366	1.34341	-11.5348	4.61027e-23	3.4859e-22	41.1756
chr2:86336164	1.57183	-2.1503	11.5348	4.61097e-23	3.48643e-22	41.1755
chr8:37184996	1.24341	1.92768	11.5348	4.61167e-23	3.48695e-22	41.1753
chr2:25639856	1.37817	2.68079	11.5348	4.6119e-23	3.48713e-22	41.1753
chr16:81698042	-1.26049	2.81195	-11.5348	4.61208e-23	3.48725e-22	41.1752
chr19:10514341	1.83268	-3.39646	11.5348	4.61215e-23	3.4873e-22	41.1752
chr6:43772775	1.71598	-2.4575	11.5347	4.61284e-23	3.48783e-22	41.1751
chr3:32706500	-1.66451	1.98055	-11.5347	4.613e-23	3.48794e-22	41.175
chr1:227954296	1.38098	-1.89049	11.5347	4.61324e-23	3.48812e-22	41.175
chr13:24746558	1.99195	-2.36683	11.5347	4.61326e-23	3.48813e-22	41.175
chr5:33522592	1.17524	1.68738	11.5347	4.61353e-23	3.48833e-22	41.1749
chr2:202619706	-1.94598	2.06018	-11.5347	4.61364e-23	3.48841e-22	41.1749
chr13:110047010	-1.75329	2.16835	-11.5347	4.61393e-23	3.48863e-22	41.1748
chr16:87407955	-1.29012	2.47226	-11.5347	4.61446e-23	3.48903e-22	41.1747
chr7:105304800	1.67939	-0.32311	11.5347	4.6146e-23	3.48912e-22	41.1747
chr11:10310504	-1.83366	1.71744	-11.5347	4.61492e-23	3.48937e-22	41.1746
chr5:16509390	1.49159	-2.53506	11.5347	4.61511e-23	3.4895e-22	41.1746
chr7:27130510	1.73866	-3.10433	11.5347	4.61539e-23	3.48971e-22	41.1745
chr1:26354306	2.74683	-1.9039	11.5347	4.61541e-23	3.48972e-22	41.1745
chr15:65534522	-1.74634	1.28963	-11.5346	4.61564e-23	3.48989e-22	41.1745
chr12:122682123	-1.93707	0.0828049	-11.5346	4.61582e-23	3.49003e-22	41.1744
chr10:43061309	1.29159	2.54445	11.5346	4.61584e-23	3.49004e-22	41.1744
chrX:9352940	-1.28463	-1.755	-11.5346	4.61599e-23	3.49015e-22	41.1744
chr11:66848792	1.14866	2.12713	11.5346	4.61609e-23	3.49022e-22	41.1744
chr12:3010825	-1.34659	2.6378	-11.5346	4.61644e-23	3.49048e-22	41.1743
chr7:51225239	1.10256	0.166524	11.5346	4.6169e-23	3.49082e-22	41.1742
chr2:240999441	1.28902	-2.56293	11.5346	4.61782e-23	3.49151e-22	41.174
chr17:80800194	-1.25268	2.88463	-11.5346	4.61805e-23	3.49168e-22	41.1739
chr9:1046057	1.71646	-2.52762	11.5345	4.61904e-23	3.49243e-22	41.1737
chr11:2751614	-1.17098	3.00841	-11.5345	4.61907e-23	3.49244e-22	41.1737
chr6:158631904	-1.9372	1.52079	-11.5345	4.61911e-23	3.49247e-22	41.1737
chr9:136352971	-1.84415	2.09146	-11.5345	4.61916e-23	3.49251e-22	41.1737
chr4:1192823	1.44476	0.667622	11.5345	4.62039e-23	3.49343e-22	41.1734
chr21:37717717	1.25	2.76866	11.5345	4.62062e-23	3.4936e-22	41.1734
chr19:35783761	1.35854	1.45841	11.5345	4.62072e-23	3.49368e-22	41.1734
chr8:22706916	1.2528	1.9175	11.5345	4.6209e-23	3.49381e-22	41.1733
chr15:76973140	1.28317	0.936707	11.5345	4.62116e-23	3.494e-22	41.1733
chr5:77851299	2.22829	-2.40793	11.5345	4.6213e-23	3.4941e-22	41.1732
chr15:51808683	-1.64988	1.8803	-11.5344	4.62158e-23	3.49431e-22	41.1732
chr1:151131850	1.7222	-3.15232	11.5344	4.62191e-23	3.49456e-22	41.1731
chr3:48430492	1.91256	-2.57738	11.5344	4.62192e-23	3.49456e-22	41.1731
chr19:35944860	1.42537	-0.0767073	11.5344	4.62251e-23	3.495e-22	41.173
chr6:101399428	1.82671	-2.34665	11.5344	4.62253e-23	3.49501e-22	41.173
chr1:3364853	-2.26573	1.83396	-11.5344	4.62286e-23	3.49526e-22	41.1729
chr18:3218187	1.4839	-2.48049	11.5344	4.62294e-23	3.49531e-22	41.1729
chr21:41242476	1.17244	-0.397683	11.5344	4.62304e-23	3.49539e-22	41.1729
chr1:90727246	1.58659	-2.4328	11.5344	4.62356e-23	3.49578e-22	41.1728
chr1:236021556	2.64768	0.575549	11.5344	4.62447e-23	3.49646e-22	41.1726
chr6:20320137	-2.30317	1.39329	-11.5343	4.62455e-23	3.49652e-22	41.1725
chr8:142472841	1.1589	2.34835	11.5343	4.62458e-23	3.49654e-22	41.1725
chr12:6224055	1.67183	0.460305	11.5343	4.62506e-23	3.4969e-22	41.1724
chr22:39405933	-1.47366	2.96256	-11.5343	4.62538e-23	3.49713e-22	41.1724
chr3:185826402	1.11732	-4.20512	11.5343	4.62542e-23	3.49716e-22	41.1724
chr2:120522291	-1.50939	0.0593293	-11.5343	4.62605e-23	3.49763e-22	41.1722
chr13:31163547	-1.24037	2.92701	-11.5343	4.62614e-23	3.49769e-22	41.1722
chr11:70359009	-2.34549	1.69104	-11.5343	4.62666e-23	3.49809e-22	41.1721
chr4:79827505	-1.32195	1.8578	-11.5343	4.62679e-23	3.49818e-22	41.1721
chr1:6500983	1.76878	-0.293537	11.5343	4.62724e-23	3.49852e-22	41.172
chr5:1108965	-2.27524	0.954817	-11.5343	4.62726e-23	3.49853e-22	41.172
chr13:36125991	1.60963	1.86372	11.5342	4.62764e-23	3.49881e-22	41.1719
chr16:27495447	-1.36659	2.51146	-11.5342	4.62792e-23	3.49902e-22	41.1718
chr4:76307635	1.16854	-0.298537	11.5342	4.6283e-23	3.4993e-22	41.1717
chr17:76246520	-1.59146	-0.997561	-11.5342	4.62831e-23	3.4993e-22	41.1717
chr7:135749011	2.60549	-1.64604	11.5342	4.62848e-23	3.49944e-22	41.1717
chr13:30806844	-1.27085	1.6625	-11.5342	4.62861e-23	3.49952e-22	41.1717
chr9:124456610	1.17329	0.504939	11.5342	4.62902e-23	3.49983e-22	41.1716
chr22:37494703	1.01671	1.58409	11.5342	4.62911e-23	3.4999e-22	41.1716
chr1:221717081	1.72427	-2.33165	11.5342	4.62982e-23	3.50043e-22	41.1714
chr17:57984943	-1.40195	2.54841	-11.5342	4.62993e-23	3.50051e-22	41.1714
chr4:31350168	-1.92793	-0.658476	-11.5342	4.63043e-23	3.50088e-22	41.1713
chr10:99522305	2.71159	-2.07006	11.5341	4.63093e-23	3.50126e-22	41.1712
chr1:157288538	1.27915	-0.737378	11.5341	4.631e-23	3.5013e-22	41.1712
chr2:44166323	1.58963	0.0975	11.5341	4.63183e-23	3.50193e-22	41.171
chr16:86741594	1.77159	-2.36189	11.5341	4.63198e-23	3.50204e-22	41.1709
chr16:2173442	1.24512	2.37012	11.5341	4.63222e-23	3.50222e-22	41.1709
chr19:54973840	-2.035	1.32299	-11.5341	4.63243e-23	3.50237e-22	41.1708
chr11:48103969	1.32829	1.72293	11.5341	4.63277e-23	3.50263e-22	41.1708
chr1:37999259	-1.32707	1.32585	-11.5341	4.63287e-23	3.5027e-22	41.1708
chr12:57721332	-1.37902	1.23463	-11.5341	4.63306e-23	3.50284e-22	41.1707
chr5:80653247	1.19817	1.95091	11.5341	4.63325e-23	3.50298e-22	41.1707
chr17:20321026	1.20073	-3.52768	11.5341	4.63328e-23	3.503e-22	41.1707
chr20:58294638	2.17073	0.0209756	11.534	4.63413e-23	3.50364e-22	41.1705
chr11:120931101	1.17902	0.626829	11.534	4.63463e-23	3.50401e-22	41.1704
chr17:28385140	1.68951	-2.7639	11.534	4.63546e-23	3.50463e-22	41.1702
chr6:36687229	1.31171	0.399268	11.534	4.63551e-23	3.50467e-22	41.1702
chr1:150309956	-1.14829	1.71805	-11.534	4.63589e-23	3.50495e-22	41.1701
chr10:491157	1.49122	-3.6872	11.534	4.63598e-23	3.50501e-22	41.1701
chr8:105933559	1.37085	0.835793	11.534	4.63623e-23	3.5052e-22	41.17
chr14:89467098	-1.88646	1.23555	-11.534	4.63637e-23	3.5053e-22	41.17
chr21:32258738	1.10598	1.62933	11.534	4.63642e-23	3.50533e-22	41.17
chr9:21320805	1.63488	-0.0442683	11.5339	4.63678e-23	3.50561e-22	41.1699
chr20:1841740	1.21061	0.645427	11.5339	4.63731e-23	3.506e-22	41.1698
chr4:37890323	1.64854	-2.57146	11.5339	4.63739e-23	3.50606e-22	41.1698
chr11:12878404	1.18646	2.04457	11.5339	4.63752e-23	3.50616e-22	41.1698
chr1:159839804	1.16329	2.44128	11.5339	4.63841e-23	3.50682e-22	41.1696
chr17:65785478	1.12207	-2.8653	11.5339	4.63851e-23	3.50689e-22	41.1695
chr2:20449719	1.46329	2.08933	11.5339	4.63881e-23	3.50712e-22	41.1695
chr1:156413513	-1.13683	1.52	-11.5339	4.63912e-23	3.50735e-22	41.1694
chr4:7760844	1.07256	1.06787	11.5339	4.63951e-23	3.50764e-22	41.1693
chr8:101886484	-1.90537	0.727439	-11.5338	4.63962e-23	3.50771e-22	41.1693
chr6:50823804	2.0311	-3.00945	11.5338	4.63962e-23	3.50771e-22	41.1693
chr19:1491701	1.23293	-3.38756	11.5338	4.63966e-23	3.50774e-22	41.1693
chr17:13510357	1.47293	-0.840244	11.5338	4.63991e-23	3.50793e-22	41.1692
chr12:124674393	-1.8011	0.790305	-11.5338	4.64001e-23	3.508e-22	41.1692
chr1:179817952	1.30415	3.14537	11.5338	4.64033e-23	3.50824e-22	41.1691
chr14:96176854	1.89195	-1.10256	11.5338	4.64053e-23	3.50839e-22	41.1691
chr15:98669928	1.32793	2.73457	11.5338	4.64073e-23	3.50853e-22	41.1691
chr1:16226951	1.5622	-3.05939	11.5338	4.64076e-23	3.50855e-22	41.1691
chr8:10053893	-0.969146	0.226037	-11.5338	4.64096e-23	3.50869e-22	41.169
chr19:46493817	1.61805	-3.00927	11.5338	4.64096e-23	3.5087e-22	41.169
chr6:5831653	-2.2261	0.899878	-11.5338	4.641e-23	3.50872e-22	41.169
chr10:125010005	-1.91488	0.947927	-11.5338	4.64111e-23	3.5088e-22	41.169
chr11:10436179	-2.30195	1.42805	-11.5338	4.64112e-23	3.5088e-22	41.169
chr22:48209431	-1.25683	1.28341	-11.5338	4.64121e-23	3.50887e-22	41.169
chr21:44593216	1.02768	1.3375	11.5338	4.64124e-23	3.50889e-22	41.169
chr17:45405110	1.49659	0.819268	11.5338	4.64159e-23	3.50915e-22	41.1689
chr19:18590879	2.10695	-1.89409	11.5338	4.64181e-23	3.50931e-22	41.1688
chr5:43034207	2.55951	-1.93793	11.5338	4.64215e-23	3.50956e-22	41.1688
chr8:133075568	-2.57024	1.54524	-11.5338	4.64242e-23	3.50976e-22	41.1687
chr5:123424318	-2.02451	0.627134	-11.5337	4.64285e-23	3.51008e-22	41.1686
chr22:25026921	1.87976	-0.262805	11.5337	4.64344e-23	3.51053e-22	41.1685
chr19:55385009	1.72927	-1.86915	11.5337	4.64358e-23	3.51063e-22	41.1684
chr4:17527842	-1.45598	2.46787	-11.5337	4.64374e-23	3.51074e-22	41.1684
chr6:44528303	1.16354	2.19738	11.5337	4.64383e-23	3.51081e-22	41.1684
chr20:37890939	-1.94427	1.16738	-11.5337	4.6439e-23	3.51086e-22	41.1684
chr19:21458299	1.41	2.4878	11.5337	4.64395e-23	3.51089e-22	41.1684
chr7:982333	2.58573	-1.76994	11.5337	4.64417e-23	3.51106e-22	41.1683
chr2:95297057	1.3839	-2.20354	11.5337	4.64486e-23	3.51157e-22	41.1682
chr6:154590979	-2.38866	0.932012	-11.5337	4.64487e-23	3.51157e-22	41.1682
chr11:62444722	-1.78134	-0.47689	-11.5337	4.6449e-23	3.5116e-22	41.1682
chr12:130227231	1.30561	2.19317	11.5337	4.6454e-23	3.51197e-22	41.1681
chr17:81406590	1.34744	2.32018	11.5337	4.64555e-23	3.51208e-22	41.168
chr9:132156251	1.36854	0.0409756	11.5336	4.64578e-23	3.51225e-22	41.168
chr12:68870284	1.18512	2.10073	11.5336	4.64656e-23	3.51283e-22	41.1678
chr16:71230473	1.61768	-2.82982	11.5336	4.64684e-23	3.51304e-22	41.1678
chr9:131094185	1.4261	1.2489	11.5336	4.64747e-23	3.51352e-22	41.1676
chr1:73593307	-1.9622	1.01268	-11.5336	4.64749e-23	3.51353e-22	41.1676
chr17:75504734	-1.1189	0.747744	-11.5336	4.64754e-23	3.51356e-22	41.1676
chr6:157671043	-2.52427	1.64165	-11.5336	4.6477e-23	3.51368e-22	41.1676
chr15:72796568	1.17915	-1.18701	11.5336	4.64778e-23	3.51374e-22	41.1675
chr22:50403345	-2.49329	1.5003	-11.5336	4.64816e-23	3.51402e-22	41.1675
chr19:44752539	-1.20573	0.216646	-11.5335	4.64942e-23	3.51497e-22	41.1672
chr11:130401922	-2.49207	1.72104	-11.5335	4.65001e-23	3.51541e-22	41.1671
chr11:73292295	-1.59402	2.93823	-11.5335	4.65021e-23	3.51555e-22	41.167
chr3:45110730	-2.27976	1.52427	-11.5335	4.65024e-23	3.51558e-22	41.167
chr11:68456196	1.4572	0.351402	11.5335	4.6505e-23	3.51577e-22	41.167
chr7:105591951	-2.29841	1.93091	-11.5335	4.65071e-23	3.51592e-22	41.1669
chr17:77055931	1.07573	1.47506	11.5335	4.65092e-23	3.51608e-22	41.1669
chr1:44810864	0.820488	1.35073	11.5335	4.651e-23	3.51614e-22	41.1669
chr11:62921596	1.6972	-2.09165	11.5334	4.65252e-23	3.51728e-22	41.1665
chr17:17779346	1.16451	0.908476	11.5334	4.65305e-23	3.51768e-22	41.1664
chr16:70770832	1.59232	-0.464207	11.5334	4.65317e-23	3.51777e-22	41.1664
chr3:148379839	1.12049	1.8439	11.5334	4.65318e-23	3.51777e-22	41.1664
chr10:45380368	-2.16573	1.48348	-11.5334	4.65337e-23	3.51791e-22	41.1664
chr6:75207936	2.35756	-1.19012	11.5334	4.65342e-23	3.51794e-22	41.1663
chr19:4543609	-2.40573	1.09433	-11.5334	4.65369e-23	3.51814e-22	41.1663
chr12:124466219	-2.57012	1.30348	-11.5334	4.65373e-23	3.51817e-22	41.1663
chr11:29322266	1.37598	0.74628	11.5334	4.65379e-23	3.51821e-22	41.1663
chr4:56681254	1.91634	-2.58854	11.5334	4.65453e-23	3.51876e-22	41.1661
chr6:887713	1.51573	0.377378	11.5333	4.65469e-23	3.51888e-22	41.1661
chr8:26864134	1.67024	-2.92488	11.5333	4.65482e-23	3.51898e-22	41.166
chr12:110591774	2.26573	-1.60335	11.5333	4.65496e-23	3.51908e-22	41.166
chr16:88454523	1.52402	-3.74713	11.5333	4.65499e-23	3.5191e-22	41.166
chr8:52222406	1.30512	-1.45268	11.5333	4.65515e-23	3.51921e-22	41.166
chr7:64881868	-1.38829	2.29829	-11.5333	4.65517e-23	3.51923e-22	41.166
chr2:176151154	1.61817	-1.06396	11.5333	4.65553e-23	3.51949e-22	41.1659
chr1:3067553	1.3722	-3.21646	11.5333	4.65557e-23	3.51952e-22	41.1659
chr1:119687239	2.46317	-1.79476	11.5333	4.65583e-23	3.51971e-22	41.1658
chr10:29191660	-2.55451	1.56287	-11.5333	4.65595e-23	3.5198e-22	41.1658
chr14:104933114	1.34159	-2.84116	11.5333	4.65619e-23	3.51998e-22	41.1657
chr2:111678506	2.23744	-1.20652	11.5333	4.65632e-23	3.52007e-22	41.1657
chr3:138114791	1.24146	-2.66866	11.5333	4.65724e-23	3.52076e-22	41.1655
chr19:2227786	-1.38159	1.95591	-11.5333	4.65755e-23	3.52099e-22	41.1655
chr1:203086168	-1.9389	1.03433	-11.5332	4.65833e-23	3.52158e-22	41.1653
chr5:124733142	-1.66378	2.17726	-11.5332	4.65928e-23	3.52229e-22	41.1651
chr11:1838734	1.26744	1.94421	11.5332	4.65968e-23	3.52259e-22	41.165
chr17:43934122	0.997805	-0.730854	11.5332	4.66027e-23	3.52303e-22	41.1649
chr17:73255890	1.44756	-3.54341	11.5332	4.66029e-23	3.52305e-22	41.1649
chr2:104755482	-2.28805	1.42073	-11.5331	4.66076e-23	3.5234e-22	41.1648
chr6:42104694	1.50366	-3.2139	11.5331	4.66129e-23	3.5238e-22	41.1647
chr6:33078538	-1.85122	1.34866	-11.5331	4.66134e-23	3.52382e-22	41.1646
chr4:1366075	1.1922	0.559146	11.5331	4.66134e-23	3.52382e-22	41.1646
chr22:50219245	-1.18707	2.66463	-11.5331	4.66145e-23	3.52391e-22	41.1646
chr5:172683502	2.05524	-1.96933	11.5331	4.66151e-23	3.52394e-22	41.1646
chr8:95170176	-1.42817	2.65299	-11.5331	4.66198e-23	3.5243e-22	41.1645
chr2:97761299	-1.19976	2.19098	-11.5331	4.66211e-23	3.52439e-22	41.1645
chr8:100510311	2.55963	-1.65409	11.5331	4.66221e-23	3.52446e-22	41.1645
chr7:158818935	1.65927	-3.38146	11.5331	4.66359e-23	3.5255e-22	41.1642
chr17:81983176	1.07195	2.91439	11.5331	4.66367e-23	3.52556e-22	41.1641
chr17:81120192	1.62963	0.542134	11.533	4.66423e-23	3.52598e-22	41.164
chr3:88034024	1.81256	-1.46311	11.533	4.6646e-23	3.52626e-22	41.1639
chr7:102236903	1.10634	-1.98268	11.533	4.66462e-23	3.52627e-22	41.1639
chr17:41500169	1.58793	-3.66762	11.533	4.66488e-23	3.52646e-22	41.1639
chr7:74289002	1.32451	-2.64311	11.533	4.66529e-23	3.52676e-22	41.1638
chr1:199857402	2.40963	-0.943841	11.533	4.66557e-23	3.52697e-22	41.1637
chr21:41562289	-1.34549	2.03006	-11.533	4.66594e-23	3.52725e-22	41.1637
chr18:79792501	-1.97866	0.652622	-11.533	4.66604e-23	3.52732e-22	41.1636
chr22:20320884	1.15171	-3.31073	11.533	4.66617e-23	3.52742e-22	41.1636
chr19:1444874	1.3628	-3.65909	11.533	4.66647e-23	3.52764e-22	41.1635
chr1:3583867	-1.10963	2.86396	-11.5329	4.66682e-23	3.5279e-22	41.1635
chr19:11374165	-1.79183	-0.371768	-11.5329	4.66757e-23	3.52846e-22	41.1633
chr12:95623756	1.31207	-3.00287	11.5329	4.66766e-23	3.52853e-22	41.1633
chr6:33278313	1.98744	-2.37372	11.5329	4.66782e-23	3.52864e-22	41.1633
chr4:1043826	1.2922	-3.5522	11.5329	4.66801e-23	3.52879e-22	41.1632
chr5:159453643	-1.4822	1.84146	-11.5329	4.66803e-23	3.52879e-22	41.1632
chr3:72750612	2.26037	-1.72445	11.5329	4.6683e-23	3.529e-22	41.1632
chr19:34994462	-2.33183	1.54567	-11.5329	4.66841e-23	3.52908e-22	41.1631
chr1:10471933	1.26476	-3.27567	11.5329	4.66849e-23	3.52913e-22	41.1631
chr7:131506606	-1.06878	2.18768	-11.5329	4.6685e-23	3.52914e-22	41.1631
chr1:2335113	2.5961	-2.0278	11.5329	4.6686e-23	3.52921e-22	41.1631
chr5:74867099	1.11646	0.747378	11.5329	4.66883e-23	3.52938e-22	41.163
chr19:54239989	1.34915	0.795671	11.5329	4.66912e-23	3.52959e-22	41.163
chr19:47382249	-1.56159	1.88835	-11.5329	4.66971e-23	3.53003e-22	41.1629
chr17:69897187	1.06463	2.55537	11.5328	4.66984e-23	3.53013e-22	41.1628
chr17:78175133	-1.14756	1.34805	-11.5328	4.67021e-23	3.5304e-22	41.1628
chr15:67091463	1.32037	-2.99872	11.5328	4.67027e-23	3.53045e-22	41.1627
chr15:31051087	1.33561	2.77902	11.5328	4.67101e-23	3.531e-22	41.1626
chr6:36771660	1.10707	2.95476	11.5328	4.67126e-23	3.53119e-22	41.1625
chr1:97870914	-2.24622	0.764695	-11.5328	4.67127e-23	3.53119e-22	41.1625
chr20:52313524	1.10646	-3.18177	11.5328	4.67186e-23	3.53163e-22	41.1624
chr10:92690880	2.1878	-2.16976	11.5328	4.6719e-23	3.53166e-22	41.1624
chr8:26864289	1.26049	-3.42585	11.5328	4.6721e-23	3.5318e-22	41.1623
chr22:37199788	1.39976	-3.12634	11.5328	4.6721e-23	3.5318e-22	41.1623
chr20:57262500	1.2989	-1.1514	11.5328	4.67236e-23	3.532e-22	41.1623
chr7:931476	-2.14646	1.9814	-11.5328	4.67242e-23	3.53203e-22	41.1623
chr6:170103132	-1.90963	2.07287	-11.5328	4.67245e-23	3.53206e-22	41.1623
chr11:763978	1.74537	1.14939	11.5327	4.67287e-23	3.53237e-22	41.1622
chr5:33162172	-1.42024	2.61073	-11.5327	4.67301e-23	3.53247e-22	41.1622
chr21:33033906	2.35561	-2.10207	11.5327	4.67331e-23	3.53269e-22	41.1621
chr1:161505267	-2.38963	1.33213	-11.5327	4.6735e-23	3.53283e-22	41.162
chr3:122913427	1.65512	-2.12256	11.5327	4.67355e-23	3.53287e-22	41.162
chr11:95360668	-2.31037	1.56567	-11.5327	4.67387e-23	3.53311e-22	41.162
chr1:2906142	-2.15256	0.14128	-11.5327	4.67416e-23	3.53332e-22	41.1619
chr11:128784484	1.93805	-0.459512	11.5327	4.6755e-23	3.53433e-22	41.1616
chr1:18091092	-1.21573	-1.84128	-11.5327	4.67563e-23	3.53443e-22	41.1616
chr3:10226415	1.84061	-0.198476	11.5327	4.67568e-23	3.53446e-22	41.1616
chr18:48137707	-1.45805	-3.40866	-11.5326	4.67586e-23	3.53459e-22	41.1615
chr12:52181916	2.08305	-1.35616	11.5326	4.67592e-23	3.53464e-22	41.1615
chr19:41032056	2.15817	-1.8297	11.5326	4.67684e-23	3.53532e-22	41.1613
chr10:6211871	1.08927	1.74293	11.5326	4.67696e-23	3.53541e-22	41.1613
chr7:81463701	1.26268	2.91146	11.5326	4.677e-23	3.53544e-22	41.1613
chr1:211829491	1.60963	-3.03384	11.5326	4.67768e-23	3.53595e-22	41.1612
chr7:100887161	-1.10793	2.67287	-11.5326	4.67809e-23	3.53625e-22	41.1611
chr22:46056898	1.41134	2.12872	11.5326	4.67809e-23	3.53625e-22	41.1611
chr8:1922683	-2.67037	1.87262	-11.5326	4.67825e-23	3.53637e-22	41.161
chr14:21017883	-1.22512	1.53366	-11.5326	4.67845e-23	3.53651e-22	41.161
chr5:1495374	-2.41537	1.47829	-11.5326	4.67862e-23	3.53664e-22	41.161
chr10:48306310	1.58646	-3.60628	11.5326	4.67864e-23	3.53665e-22	41.161
chr22:17172414	1.84841	-1.74591	11.5325	4.67948e-23	3.53728e-22	41.1608
chr7:2225758	1.69573	0.107744	11.5325	4.68035e-23	3.53793e-22	41.1606
chr10:49525374	1.2489	2.29006	11.5325	4.68064e-23	3.53815e-22	41.1605
chr8:22703543	1.34598	-3.65555	11.5325	4.68078e-23	3.53825e-22	41.1605
chr2:174339165	1.84476	-2.12323	11.5325	4.6811e-23	3.53849e-22	41.1604
chr12:108816932	-1.48963	2.15616	-11.5325	4.68156e-23	3.53883e-22	41.1603
chr1:234964060	-1.16854	2.50939	-11.5325	4.68189e-23	3.53908e-22	41.1603
chr11:605192	-1.26451	2.65591	-11.5324	4.68196e-23	3.53913e-22	41.1602
chr6:163634761	2.25805	-1.62829	11.5324	4.68219e-23	3.5393e-22	41.1602
chr1:6634662	-1.21585	3.20561	-11.5324	4.6822e-23	3.5393e-22	41.1602
chr19:19182184	-1.33524	3.16348	-11.5324	4.68273e-23	3.5397e-22	41.1601
chr19:19532202	1.25683	-0.897195	11.5324	4.68316e-23	3.54002e-22	41.16
chr11:69444972	1.13646	-3.46323	11.5324	4.6835e-23	3.54028e-22	41.1599
chr5:148827932	1.31793	0.855427	11.5324	4.68404e-23	3.54068e-22	41.1598
chr16:29815402	0.963415	-4.00268	11.5324	4.68439e-23	3.54094e-22	41.1597
chr17:31962743	-1.23073	2.16659	-11.5324	4.68448e-23	3.54101e-22	41.1597
chr5:141442092	1.70756	-1.81244	11.5324	4.68461e-23	3.5411e-22	41.1597
chr6:166621230	2.62402	-1.80348	11.5324	4.68467e-23	3.54114e-22	41.1597
chr2:233979201	-1.43402	2.4097	-11.5324	4.68483e-23	3.54126e-22	41.1596
chr15:72289641	1.4561	1.95037	11.5323	4.68496e-23	3.54135e-22	41.1596
chr15:42011115	-1.78939	1.53677	-11.5323	4.68534e-23	3.54164e-22	41.1595
chr4:153480863	-1.37927	2.81256	-11.5323	4.68619e-23	3.54227e-22	41.1593
chr3:197354881	1.49585	-1.7889	11.5323	4.68677e-23	3.54271e-22	41.1592
chr17:82752965	1.17683	-3.9028	11.5323	4.687e-23	3.54288e-22	41.1592
chr17:19336595	-1.06561	3.28659	-11.5323	4.68708e-23	3.54294e-22	41.1592
chr7:2512453	-1.88378	-0.135915	-11.5323	4.68787e-23	3.54352e-22	41.159
chr16:1010714	-1.5322	1.86768	-11.5323	4.68798e-23	3.5436e-22	41.159
chr11:64542937	-1.48085	0.808232	-11.5322	4.68802e-23	3.54364e-22	41.159
chr19:2867827	-2.07427	0.649573	-11.5322	4.6883e-23	3.54384e-22	41.1589
chr19:47702861	-0.922683	0.916707	-11.5322	4.68837e-23	3.54389e-22	41.1589
chr7:117427598	1.54439	1.31829	11.5322	4.68887e-23	3.54426e-22	41.1588
chrX:120377114	1.3522	-0.0357317	11.5322	4.68926e-23	3.54456e-22	41.1587
chr12:6620879	1.1639	-1.69402	11.5322	4.68952e-23	3.54475e-22	41.1586
chr3:58564800	1.14378	2.95396	11.5322	4.6902e-23	3.54526e-22	41.1585
chr1:170667211	1.74683	-1.28549	11.5322	4.69028e-23	3.54531e-22	41.1585
chr1:3155376	-2.4361	1.28854	-11.5322	4.69041e-23	3.54541e-22	41.1584
chr19:49701648	1.78402	-1.33884	11.5321	4.69107e-23	3.54591e-22	41.1583
chr10:72007417	-1.15805	2.25707	-11.5321	4.6911e-23	3.54592e-22	41.1583
chr15:90945300	-2.29915	1.71348	-11.5321	4.69145e-23	3.54618e-22	41.1582
chr16:66878010	-1.0861	1.25024	-11.5321	4.69191e-23	3.54653e-22	41.1581
chr22:39720649	1.10805	1.47573	11.5321	4.69201e-23	3.5466e-22	41.1581
chr16:72162588	-1.82122	1.40695	-11.5321	4.69206e-23	3.54663e-22	41.1581
chr4:3492854	1.30756	1.19293	11.5321	4.69215e-23	3.5467e-22	41.1581
chr8:6476691	1.74268	2.79695	11.5321	4.69244e-23	3.54691e-22	41.158
chr4:104974039	-1.41878	0.134268	-11.5321	4.69279e-23	3.54717e-22	41.1579
chr6:98842705	1.56634	-2.5378	11.5321	4.69281e-23	3.54718e-22	41.1579
chr13:39016977	1.4989	-1.39701	11.5321	4.69291e-23	3.54725e-22	41.1579
chr10:80201630	-1.37049	0.476463	-11.5321	4.69315e-23	3.54743e-22	41.1579
chr7:2168683	2.46476	-0.359207	11.5321	4.69344e-23	3.54765e-22	41.1578
chr8:96180216	1.02695	-1.33372	11.5321	4.69347e-23	3.54767e-22	41.1578
chr9:33002156	1.37805	0.687561	11.5321	4.69354e-23	3.54772e-22	41.1578
chr4:3363533	-2.08866	1.89506	-11.5321	4.69356e-23	3.54773e-22	41.1578
chr11:6270394	1.29817	1.62518	11.532	4.69451e-23	3.54844e-22	41.1576
chr5:3326624	-1.36329	0.288232	-11.532	4.69485e-23	3.54869e-22	41.1575
chr3:195869040	-1.26915	3.18335	-11.532	4.69498e-23	3.54879e-22	41.1575
chr2:63051791	-1.56244	-2.79159	-11.532	4.69513e-23	3.5489e-22	41.1574
chr4:141143615	1.1828	2.17555	11.532	4.69534e-23	3.54906e-22	41.1574
chr2:101627525	-2.23305	1.64628	-11.532	4.69565e-23	3.54928e-22	41.1573
chr2:232365727	1.25646	-3.01872	11.532	4.69582e-23	3.54941e-22	41.1573
chr6:109439906	1.30915	-2.87091	11.532	4.69588e-23	3.54945e-22	41.1573
chr3:74463747	2.5828	-1.43652	11.5319	4.69785e-23	3.55094e-22	41.1569
chr12:1932414	-1.7661	-0.375488	-11.5319	4.69786e-23	3.55094e-22	41.1569
chr11:64936101	1.97476	-1.57543	11.5319	4.69834e-23	3.5513e-22	41.1568
chr17:2745524	-1.21415	-0.643659	-11.5319	4.69851e-23	3.55142e-22	41.1567
chr11:68905524	1.24293	2.39598	11.5319	4.69854e-23	3.55144e-22	41.1567
chr19:17394071	1.82402	-0.813476	11.5319	4.69869e-23	3.55155e-22	41.1567
chr8:102995302	1.19976	0.689756	11.5319	4.69918e-23	3.55192e-22	41.1566
chr14:104896620	-2.34122	1.09598	-11.5319	4.69935e-23	3.55204e-22	41.1565
chr4:95051638	2.34537	-1.5922	11.5319	4.69961e-23	3.55223e-22	41.1565
chr9:72360799	0.970488	1.65695	11.5319	4.69989e-23	3.55245e-22	41.1564
chr2:232652510	1.57256	2.27579	11.5319	4.69993e-23	3.55247e-22	41.1564
chr13:114119438	1.56451	-2.51689	11.5319	4.69997e-23	3.5525e-22	41.1564
chr9:122169417	1.13902	0.875732	11.5319	4.69999e-23	3.5525e-22	41.1564
chr2:63257644	-1.52439	2.4222	-11.5319	4.69999e-23	3.55251e-22	41.1564
chr7:129778808	1.41878	-3.27744	11.5319	4.70003e-23	3.55253e-22	41.1564
chr21:43756107	-1.37037	2.48848	-11.5319	4.70006e-23	3.55255e-22	41.1564
chr10:6075448	-1.80524	0.436402	-11.5319	4.70016e-23	3.55262e-22	41.1564
chr12:56763346	1.22866	-1.83299	11.5318	4.70027e-23	3.5527e-22	41.1564
chr1:1599347	1.58817	-2.80774	11.5318	4.70053e-23	3.55289e-22	41.1563
chr18:79524291	-2.77488	1.52439	-11.5318	4.70066e-23	3.55299e-22	41.1563
chr19:5424876	1.2489	1.64104	11.5318	4.70076e-23	3.55306e-22	41.1562
chr11:10307009	1.25463	-2.13183	11.5318	4.70091e-23	3.55317e-22	41.1562
chr2:239283705	-1.94793	2.73628	-11.5318	4.70104e-23	3.55326e-22	41.1562
chr16:29903958	-1.87317	1.185	-11.5318	4.70112e-23	3.55332e-22	41.1562
chr19:6459237	1.57866	-2.79506	11.5318	4.70136e-23	3.5535e-22	41.1561
chr10:132376688	-2.03585	1.25183	-11.5318	4.70193e-23	3.55392e-22	41.156
chr9:14465298	1.485	0.224573	11.5318	4.70268e-23	3.55449e-22	41.1558
chr17:61455286	1.93902	-2.93134	11.5318	4.70323e-23	3.5549e-22	41.1557
chr1:50419302	1.56915	-3.51189	11.5317	4.70348e-23	3.55508e-22	41.1557
chr13:52948038	-1.95171	0.0610976	-11.5317	4.70373e-23	3.55527e-22	41.1556
chr15:68574163	1.3472	-1.39616	11.5317	4.70374e-23	3.55528e-22	41.1556
chr22:38222988	2.0411	-1.95274	11.5317	4.7041e-23	3.55554e-22	41.1555
chr1:155254848	1.34061	-2.79994	11.5317	4.70413e-23	3.55556e-22	41.1555
chr19:55496256	2.2678	-1.88354	11.5317	4.70461e-23	3.55592e-22	41.1554
chr13:20414940	1.77634	-2.48854	11.5317	4.70485e-23	3.55609e-22	41.1554
chr6:88265144	-1.48378	2.16006	-11.5317	4.7053e-23	3.55643e-22	41.1553
chr1:26020874	1.19	2.80463	11.5317	4.7053e-23	3.55643e-22	41.1553
chr6:163100010	1.06683	2.62488	11.5317	4.70541e-23	3.55651e-22	41.1553
chr4:1770428	2.25341	-2.04829	11.5317	4.70611e-23	3.55703e-22	41.1551
chr5:57825052	2.14793	-1.53921	11.5316	4.70646e-23	3.55729e-22	41.155
chr19:38386187	1.92439	-2.43683	11.5316	4.7067e-23	3.55747e-22	41.155
chr17:2213478	2.46963	-1.31774	11.5316	4.70766e-23	3.55819e-22	41.1548
chr18:27604858	-2.31366	0.558171	-11.5316	4.70802e-23	3.55846e-22	41.1547
chr13:112071286	1.54622	-2.71994	11.5316	4.70808e-23	3.5585e-22	41.1547
chr1:112983130	1.01098	2.33622	11.5316	4.70821e-23	3.5586e-22	41.1547
chr22:19963210	1.71085	-2.68287	11.5316	4.70831e-23	3.55867e-22	41.1546
chr10:24293566	1.69878	-1.91	11.5316	4.70838e-23	3.55872e-22	41.1546
chr7:602234	-1.65439	-0.168902	-11.5316	4.70848e-23	3.55879e-22	41.1546
chr16:27463487	-1.37305	1.86067	-11.5316	4.70853e-23	3.55882e-22	41.1546
chr5:74686330	-1.73768	-0.375549	-11.5316	4.70882e-23	3.55904e-22	41.1545
chrX:54045514	-1.69768	1.35018	-11.5316	4.70895e-23	3.55914e-22	41.1545
chr11:1074163	-1.94671	0.632134	-11.5315	4.70952e-23	3.55956e-22	41.1544
chr22:25892764	1.21159	1.12421	11.5315	4.70959e-23	3.55961e-22	41.1544
chr12:117486158	-1.73695	-0.511768	-11.5315	4.70978e-23	3.55975e-22	41.1543
chr19:13012553	1.49159	-2.29567	11.5315	4.70983e-23	3.55978e-22	41.1543
chr17:46291199	-2.29012	1.55445	-11.5315	4.70989e-23	3.55983e-22	41.1543
chr1:245973342	-1.4711	2.43226	-11.5315	4.7104e-23	3.5602e-22	41.1542
chr13:101529761	-1.87463	1.17841	-11.5315	4.7109e-23	3.56058e-22	41.1541
chr9:122226273	2.38622	-3.0747	11.5315	4.71104e-23	3.56068e-22	41.1541
chr6:32212589	1.23183	2.0814	11.5315	4.71116e-23	3.56077e-22	41.154
chr1:121048744	1.26073	-3.03915	11.5315	4.71121e-23	3.5608e-22	41.154
chr8:31238947	1.2978	-3.25317	11.5315	4.71139e-23	3.56094e-22	41.154
chr16:50246658	2.23402	-1.94835	11.5315	4.7118e-23	3.56124e-22	41.1539
chr3:57821355	-1.87902	2.02	-11.5315	4.71225e-23	3.56157e-22	41.1538
chr19:41887352	2.30012	-1.43323	11.5315	4.7123e-23	3.56161e-22	41.1538
chr2:241777271	-1.88988	1.67957	-11.5315	4.71235e-23	3.56164e-22	41.1538
chr3:133938270	1.41902	1.64805	11.5314	4.71306e-23	3.56218e-22	41.1536
chr19:891782	2.7472	-1.5603	11.5314	4.71315e-23	3.56224e-22	41.1536
chr7:45148477	1.23805	-1.05195	11.5314	4.71317e-23	3.56225e-22	41.1536
chr17:44830970	1.23329	-2.34043	11.5314	4.71422e-23	3.56304e-22	41.1534
chr3:56755073	-2.33366	1.05463	-11.5314	4.71427e-23	3.56308e-22	41.1534
chr19:1123113	1.7978	-0.554512	11.5314	4.71453e-23	3.56327e-22	41.1533
chr11:72781247	1.13622	-3.62555	11.5314	4.71458e-23	3.5633e-22	41.1533
chr11:61679672	1.28061	-0.357134	11.5314	4.71471e-23	3.5634e-22	41.1533
chr3:183555629	-2.39415	1.12537	-11.5314	4.7149e-23	3.56353e-22	41.1533
chr4:151887318	1.1439	2.19256	11.5314	4.715e-23	3.56361e-22	41.1532
chr2:74003324	1.9772	-1.48323	11.5313	4.71563e-23	3.56408e-22	41.1531
chr15:74302639	1.1761	0.687805	11.5313	4.71614e-23	3.56447e-22	41.153
chr8:143761371	1.33451	-3.23238	11.5313	4.71662e-23	3.56482e-22	41.1529
chr22:30266743	-2.3211	0.920427	-11.5313	4.71685e-23	3.56499e-22	41.1528
chr1:221366141	1.24598	2.32213	11.5313	4.71699e-23	3.56509e-22	41.1528
chr10:30529539	-2.42793	1.07348	-11.5313	4.71717e-23	3.56522e-22	41.1528
chr16:18152125	-1.83488	1.3239	-11.5313	4.7172e-23	3.56525e-22	41.1528
chr15:69296658	1.19293	2.58573	11.5313	4.71737e-23	3.56537e-22	41.1527
chr19:46494447	1.90366	-1.64415	11.5313	4.71832e-23	3.56608e-22	41.1525
chr12:132446369	1.63207	-1.55982	11.5313	4.71845e-23	3.56618e-22	41.1525
chr15:101398468	1.24037	1.43262	11.5312	4.71857e-23	3.56626e-22	41.1525
chr21:43373278	2.495	-1.8036	11.5312	4.71866e-23	3.56633e-22	41.1525
chr20:58921727	-2.11817	1.32726	-11.5312	4.71868e-23	3.56634e-22	41.1525
chr12:89863752	-1.22476	2.80945	-11.5312	4.71896e-23	3.56655e-22	41.1524
chrX:136532160	2.06976	-1.17012	11.5312	4.71919e-23	3.56672e-22	41.1523
chr1:51329055	-1.2122	2.60183	-11.5312	4.71939e-23	3.56686e-22	41.1523
chr10:78382248	1.31915	2.69335	11.5312	4.71951e-23	3.56695e-22	41.1523
chr6:167304907	2.77598	-1.21433	11.5312	4.71965e-23	3.56705e-22	41.1523
chr1:2232314	1.38171	-1.25415	11.5312	4.71965e-23	3.56705e-22	41.1523
chr16:30091389	1.92768	-1.63445	11.5312	4.72114e-23	3.56818e-22	41.1519
chr18:62953047	-1.12585	2.45305	-11.5312	4.72124e-23	3.56825e-22	41.1519
chr13:99729630	1.13317	2.57244	11.5311	4.7218e-23	3.56867e-22	41.1518
chr1:46448157	1.29951	-3.37293	11.5311	4.72188e-23	3.56872e-22	41.1518
chr12:22715234	1.3711	1.96628	11.5311	4.72193e-23	3.56876e-22	41.1518
chr9:136723440	-1.02695	2.53945	-11.5311	4.72195e-23	3.56876e-22	41.1518
chr18:35267951	1.57402	-2.14262	11.5311	4.72219e-23	3.56895e-22	41.1517
chr17:18074638	1.78927	2.03805	11.5311	4.72236e-23	3.56907e-22	41.1517
chr17:82171150	1.13683	2.16878	11.5311	4.72272e-23	3.56934e-22	41.1516
chr12:49911814	-1.18232	3.38616	-11.5311	4.72319e-23	3.56968e-22	41.1515
chr1:76040519	2.02012	1.38555	11.5311	4.72332e-23	3.56978e-22	41.1515
chr15:101490103	1.35512	-0.578171	11.5311	4.72338e-23	3.56982e-22	41.1515
chr1:226121292	1.2528	-1.90091	11.5311	4.72344e-23	3.56986e-22	41.1515
chr19:33300457	1.37829	-2.75902	11.5311	4.72345e-23	3.56987e-22	41.1514
chr1:37721803	1.78817	-1.23701	11.5311	4.72349e-23	3.56989e-22	41.1514
chr1:160837675	-2.40939	1.26018	-11.5311	4.7235e-23	3.5699e-22	41.1514
chr7:158365502	-1.39512	1.31195	-11.5311	4.72378e-23	3.57011e-22	41.1514
chr17:79733233	-2.07683	0.495976	-11.5311	4.72415e-23	3.57038e-22	41.1513
chr1:236030191	1.15024	2.46256	11.5311	4.7246e-23	3.57072e-22	41.1512
chr17:64082674	1.59817	-2.43909	11.531	4.72473e-23	3.57081e-22	41.1512
chr1:27356435	-1.18902	2.49024	-11.531	4.72477e-23	3.57084e-22	41.1512
chr5:6765730	-1.11134	-3.08774	-11.531	4.72497e-23	3.57098e-22	41.1511
chr2:178277851	1.94707	-1.86037	11.531	4.72537e-23	3.57128e-22	41.151
chr11:64747266	1.36927	0.148171	11.531	4.72562e-23	3.57147e-22	41.151
chr18:58013368	-2.0878	0.300976	-11.531	4.72584e-23	3.57163e-22	41.1509
chr7:115911606	1.70841	-0.166646	11.531	4.72598e-23	3.57174e-22	41.1509
chr7:27252913	1.38671	-2.09104	11.531	4.72609e-23	3.57181e-22	41.1509
chr3:126656152	1.03841	1.84848	11.531	4.72624e-23	3.57192e-22	41.1509
chr6:32073348	-0.914268	0.684573	-11.531	4.72645e-23	3.57208e-22	41.1508
chr22:30267911	-2.11793	1.05689	-11.531	4.72654e-23	3.57214e-22	41.1508
chr13:106803177	1.19024	2.75427	11.531	4.72684e-23	3.57236e-22	41.1507
chr17:1256878	-2.3239	1.0622	-11.531	4.72701e-23	3.57249e-22	41.1507
chr11:8688470	1.29378	-1.32201	11.531	4.72707e-23	3.57253e-22	41.1507
chr22:43176256	-1.11305	1.80152	-11.531	4.72721e-23	3.57263e-22	41.1507
chr19:4391595	1.38305	0.151037	11.531	4.72726e-23	3.57267e-22	41.1506
chr5:129664982	1.05707	2.75439	11.531	4.72752e-23	3.57286e-22	41.1506
chr3:45555214	2.28	-1.59329	11.5309	4.72774e-23	3.57302e-22	41.1505
chr6:74277957	2.42159	-2.09787	11.5309	4.72784e-23	3.57309e-22	41.1505
chr8:42331083	-1.38793	2.96543	-11.5309	4.7279e-23	3.57314e-22	41.1505
chr20:2206953	1.74134	-2.15713	11.5309	4.72866e-23	3.57371e-22	41.1503
chr10:588950	1.16878	1.89488	11.5309	4.72897e-23	3.57393e-22	41.1503
chr3:50611156	1.38476	-2.64238	11.5309	4.72941e-23	3.57426e-22	41.1502
chr1:46520699	1.88476	-2.26165	11.5309	4.72969e-23	3.57447e-22	41.1501
chr3:122943414	1.22317	0.0195122	11.5309	4.72991e-23	3.57463e-22	41.1501
chr17:236837	1.33	2.03756	11.5309	4.73001e-23	3.57471e-22	41.1501
chr1:23745025	1.11976	-1.89512	11.5309	4.73011e-23	3.57478e-22	41.15
chr18:22200666	1.21707	1.53939	11.5309	4.73022e-23	3.57486e-22	41.15
chr20:43945955	-2.11012	0.914451	-11.5309	4.73048e-23	3.57505e-22	41.15
chr20:33674966	1.06024	-3.69354	11.5309	4.73073e-23	3.57524e-22	41.1499
chr7:1267060	1.09902	1.34463	11.5308	4.73099e-23	3.57543e-22	41.1499
chr2:224365951	2.00012	0.622622	11.5308	4.73113e-23	3.57553e-22	41.1498
chr1:220895848	2.03415	-2.46524	11.5308	4.73137e-23	3.5757e-22	41.1498
chr11:77589071	1.57573	-2.40982	11.5308	4.73168e-23	3.57594e-22	41.1497
chr5:176194355	-1.34037	-2.37067	-11.5308	4.73177e-23	3.576e-22	41.1497
chr1:231041244	1.4078	-3.11744	11.5308	4.73205e-23	3.57621e-22	41.1496
chr20:36646249	-1.6972	-0.29128	-11.5308	4.73224e-23	3.57635e-22	41.1496
chr16:88956981	-1.33598	2.59799	-11.5308	4.73246e-23	3.57651e-22	41.1495
chr4:98558479	1.2922	1.16305	11.5308	4.73251e-23	3.57654e-22	41.1495
chr17:19003356	1.6089	-0.766159	11.5308	4.73254e-23	3.57656e-22	41.1495
chr2:189879568	1.29671	0.275061	11.5308	4.73261e-23	3.57661e-22	41.1495
chr1:240402403	-1.22207	2.81567	-11.5308	4.73273e-23	3.5767e-22	41.1495
chr16:54933451	1.83085	-2.54043	11.5308	4.73308e-23	3.57696e-22	41.1494
chr15:37095853	1.90183	-2.65189	11.5308	4.73326e-23	3.57709e-22	41.1494
chr12:132765842	-2.23268	1.53195	-11.5308	4.73351e-23	3.57728e-22	41.1493
chr12:131202904	1.30293	1.68085	11.5308	4.73357e-23	3.57732e-22	41.1493
chr12:117040102	-2.285	1.7464	-11.5307	4.73438e-23	3.57793e-22	41.1491
chr8:81732155	1.4178	-3.85073	11.5307	4.73447e-23	3.57799e-22	41.1491
chr4:102829482	1.23122	1.73951	11.5307	4.73454e-23	3.57804e-22	41.1491
chr17:40565450	-1.82293	-0.00987805	-11.5307	4.73472e-23	3.57817e-22	41.1491
chr16:84502233	-1.32744	3.0836	-11.5307	4.73474e-23	3.57818e-22	41.1491
chr1:216765948	2.47378	-1.36994	11.5307	4.7349e-23	3.5783e-22	41.149
chr1:1433902	1.16146	-3.03817	11.5307	4.73497e-23	3.57835e-22	41.149
chr17:81122291	2.0289	-1.92787	11.5307	4.73501e-23	3.57838e-22	41.149
chr5:73230603	2.11793	-0.712256	11.5307	4.73541e-23	3.57867e-22	41.1489
chr10:131979972	1.61451	-3.3414	11.5307	4.73589e-23	3.57903e-22	41.1488
chr18:10726641	-1.70012	-1.2025	-11.5307	4.73612e-23	3.5792e-22	41.1488
chr1:10638784	1.60573	-1.77518	11.5307	4.73647e-23	3.57947e-22	41.1487
chr10:69452006	1.65476	-3.05921	11.5307	4.73669e-23	3.57963e-22	41.1487
chr9:27496467	-2.11646	1.13567	-11.5307	4.73672e-23	3.57964e-22	41.1487
chr10:24820838	2.59805	-1.7789	11.5306	4.73713e-23	3.57995e-22	41.1486
chr17:740296	-2.32902	1.54256	-11.5306	4.73714e-23	3.57995e-22	41.1486
chr4:3249201	1.50402	1.39152	11.5306	4.7373e-23	3.58007e-22	41.1485
chr7:25568718	-1.78829	2.11512	-11.5306	4.73735e-23	3.58011e-22	41.1485
chr1:2128866	-1.40573	3.10835	-11.5306	4.73738e-23	3.58012e-22	41.1485
chr14:36579953	1.60707	-2.11378	11.5306	4.73784e-23	3.58047e-22	41.1484
chr17:81031476	-1.72317	-0.529512	-11.5306	4.73789e-23	3.5805e-22	41.1484
chr7:2253712	1.22585	2.92341	11.5306	4.73811e-23	3.58066e-22	41.1484
chr18:10726525	-1.67463	-2.32024	-11.5306	4.73813e-23	3.58067e-22	41.1484
chr2:24175323	1.54756	1.24768	11.5306	4.73818e-23	3.58071e-22	41.1483
chr11:69196308	1.31854	2.06744	11.5306	4.73818e-23	3.58071e-22	41.1483
chr16:4667829	-1.43366	2.59671	-11.5306	4.73836e-23	3.58084e-22	41.1483
chr11:63505436	-2.29732	1.47427	-11.5306	4.73843e-23	3.58089e-22	41.1483
chr17:2709084	2.21732	-1.9611	11.5306	4.739e-23	3.58131e-22	41.1482
chr1:195958298	-1.85183	0.560305	-11.5306	4.7395e-23	3.58169e-22	41.1481
chr9:96219208	1.37537	-2.50159	11.5306	4.73961e-23	3.58177e-22	41.148
chr16:4682882	-1.20744	1.28457	-11.5305	4.74058e-23	3.5825e-22	41.1478
chr10:58017866	1.23854	2.52646	11.5305	4.74078e-23	3.58264e-22	41.1478
chr1:6477643	-2.23122	0.623171	-11.5305	4.74128e-23	3.58302e-22	41.1477
chr8:129683724	-2.51915	1.76848	-11.5305	4.74147e-23	3.58316e-22	41.1477
chr16:84973451	-1.25439	2.86256	-11.5305	4.74174e-23	3.58336e-22	41.1476
chr15:65356489	1.1628	-1.90274	11.5305	4.74176e-23	3.58337e-22	41.1476
chr17:78315340	1.66756	0.164756	11.5305	4.742e-23	3.58355e-22	41.1475
chr6:30883309	2.26634	-1.78329	11.5305	4.7421e-23	3.58361e-22	41.1475
chr21:46151582	1.21341	1.97061	11.5305	4.74235e-23	3.5838e-22	41.1475
chr7:75951559	1.34012	-3.60457	11.5305	4.74239e-23	3.58383e-22	41.1475
chr6:30329605	-2.33805	1.90683	-11.5305	4.74268e-23	3.58404e-22	41.1474
chr6:43707647	1.17463	2.56024	11.5305	4.74282e-23	3.58415e-22	41.1474
chr10:119541766	2.00037	-1.15445	11.5305	4.74301e-23	3.58428e-22	41.1473
chr21:33033868	2.27	-2.11805	11.5304	4.74318e-23	3.58441e-22	41.1473
chr2:106160752	-2.24622	1.43738	-11.5304	4.74417e-23	3.58516e-22	41.1471
chr6:132402031	1.33134	-2.72079	11.5304	4.74448e-23	3.58538e-22	41.147
chr8:102411096	1.26829	-3.18354	11.5304	4.74452e-23	3.58541e-22	41.147
chr14:64216194	1.74085	1.76872	11.5304	4.74482e-23	3.58563e-22	41.1469
chr7:2639465	-1.45659	2.08634	-11.5304	4.74488e-23	3.58567e-22	41.1469
chr19:35117226	2.39	-1.76476	11.5304	4.74573e-23	3.58631e-22	41.1468
chr17:66448303	-1.95549	1.24616	-11.5304	4.74593e-23	3.58646e-22	41.1467
chr12:116361482	-1.32024	3.15573	-11.5304	4.74594e-23	3.58646e-22	41.1467
chr7:128097221	1.34402	1.80872	11.5303	4.74663e-23	3.58698e-22	41.1466
chr11:71253497	1.39085	-2.98628	11.5303	4.74714e-23	3.58737e-22	41.1465
chr18:79048830	1.27915	1.52311	11.5303	4.74824e-23	3.58819e-22	41.1462
chr9:117897467	-1.52317	1.76732	-11.5303	4.74828e-23	3.58821e-22	41.1462
chr11:93484908	-2.12805	0.820732	-11.5303	4.7485e-23	3.58838e-22	41.1462
chr19:19997133	1.2189	1.56287	11.5303	4.74859e-23	3.58844e-22	41.1462
chr10:133012841	-2.19634	1.99793	-11.5302	4.74929e-23	3.58897e-22	41.146
chr9:969685	2.0689	-2.30445	11.5302	4.74945e-23	3.58909e-22	41.146
chr9:1048520	1.60085	-2.42372	11.5302	4.7496e-23	3.5892e-22	41.1459
chr16:11310054	-1.14976	-1.53037	-11.5302	4.75068e-23	3.59001e-22	41.1457
chr19:44811258	-1.34524	2.63567	-11.5302	4.75126e-23	3.59044e-22	41.1456
chr1:3469218	-1.04195	2.93268	-11.5302	4.7515e-23	3.59062e-22	41.1455
chr1:16212534	2.04585	-2.53488	11.5302	4.75156e-23	3.59066e-22	41.1455
chr19:1075105	-2.17573	1.23177	-11.5302	4.75165e-23	3.59072e-22	41.1455
chr12:113462948	1.52232	-2.50555	11.5302	4.75168e-23	3.59075e-22	41.1455
chr4:163606998	-2.05537	0.659878	-11.5302	4.75202e-23	3.591e-22	41.1454
chr21:44285868	2.04	-2.21012	11.5302	4.75214e-23	3.59108e-22	41.1454
chr11:67392886	1.32646	0.537134	11.5301	4.75239e-23	3.59127e-22	41.1454
chr12:19410541	-1.52793	1.58055	-11.5301	4.75271e-23	3.5915e-22	41.1453
chr2:239164511	-1.7061	2.16183	-11.5301	4.75286e-23	3.59162e-22	41.1453
chr2:222295113	1.75524	-3.18506	11.5301	4.75358e-23	3.59216e-22	41.1451
chr5:1292331	1.10683	1.3211	11.5301	4.75395e-23	3.59243e-22	41.145
chr9:121702453	-1.48683	1.87902	-11.5301	4.75425e-23	3.59265e-22	41.145
chr10:113140000	-1.33305	-1.75591	-11.5301	4.75444e-23	3.59279e-22	41.1449
chr5:1503663	-2.165	0.943963	-11.5301	4.75495e-23	3.59318e-22	41.1448
chr14:20435438	2.64866	-1.7014	11.5301	4.75515e-23	3.59332e-22	41.1448
chr10:86709214	1.74	-0.14939	11.53	4.75551e-23	3.59359e-22	41.1447
chr6:157456187	-1.55329	2.57799	-11.53	4.75583e-23	3.59383e-22	41.1446
chr20:2207003	1.32122	-3.77122	11.53	4.75586e-23	3.59385e-22	41.1446
chr4:46124984	2.00707	-1.98207	11.53	4.75627e-23	3.59416e-22	41.1445
chr6:138943864	-1.43646	1.82872	-11.53	4.75637e-23	3.59422e-22	41.1445
chr7:65984484	1.565	1.71165	11.53	4.75641e-23	3.59425e-22	41.1445
chr6:33008214	1.28939	2.97482	11.53	4.75653e-23	3.59434e-22	41.1445
chr13:41879125	1.27024	1.98293	11.53	4.7569e-23	3.59461e-22	41.1444
chr3:154122929	1.64415	-2.54366	11.53	4.75718e-23	3.59482e-22	41.1444
chr8:124556786	1.70598	-0.281159	11.53	4.75721e-23	3.59484e-22	41.1443
chr15:66255113	1.77134	-1.57921	11.53	4.75721e-23	3.59484e-22	41.1443
chr20:63454084	1.30244	-3.04244	11.53	4.75751e-23	3.59506e-22	41.1443
chr5:132829855	1.17	-1.40195	11.53	4.7578e-23	3.59528e-22	41.1442
chr1:226675853	-2.27707	1.35098	-11.53	4.75815e-23	3.59554e-22	41.1441
chr12:3311109	2.39756	-1.42402	11.5299	4.75855e-23	3.59583e-22	41.1441
chr1:229158576	-2.50683	1.57488	-11.5299	4.75875e-23	3.59598e-22	41.144
chr2:19138348	-1.65878	-0.39939	-11.5299	4.75898e-23	3.59615e-22	41.144
chr7:150385518	1.40744	-1.58116	11.5299	4.75938e-23	3.59645e-22	41.1439
chr9:135990180	-1.29537	-1.63524	-11.5299	4.75939e-23	3.59645e-22	41.1439
chr1:12549694	-1.95683	0.624024	-11.5299	4.75967e-23	3.59666e-22	41.1438
chr9:18439088	1.35171	2.56256	11.5299	4.76007e-23	3.59696e-22	41.1437
chr1:197914060	1.52817	-1.37591	11.5299	4.76036e-23	3.59718e-22	41.1437
chr15:74125023	-1.80707	1.21488	-11.5299	4.76048e-23	3.59726e-22	41.1437
chr5:177367806	1.84963	-0.487012	11.5299	4.76056e-23	3.59732e-22	41.1436
chr10:132416668	1.14256	2.77921	11.5299	4.76074e-23	3.59745e-22	41.1436
chr2:68774963	-2.78573	1.73213	-11.5299	4.76159e-23	3.59809e-22	41.1434
chr15:84817069	1.13524	-1.22909	11.5299	4.76161e-23	3.5981e-22	41.1434
chr13:48265357	-1.69793	1.85055	-11.5298	4.76302e-23	3.59916e-22	41.1431
chr4:179225800	1.30317	1.415	11.5298	4.7631e-23	3.59922e-22	41.1431
chr9:129081882	1.1889	-1.78567	11.5298	4.76314e-23	3.59924e-22	41.1431
chr16:25020394	1.20841	-0.0205488	11.5298	4.76359e-23	3.59958e-22	41.143
chr8:100953739	1.30707	-2.64768	11.5298	4.76373e-23	3.59968e-22	41.143
chrX:151228751	1.1778	0.277439	11.5298	4.76389e-23	3.5998e-22	41.1429
chr6:168321006	1.67573	1.50006	11.5298	4.76406e-23	3.59992e-22	41.1429
chr22:43993520	1.22317	-1.15634	11.5298	4.7643e-23	3.6001e-22	41.1429
chr7:74337407	-1.79	1.87854	-11.5298	4.76431e-23	3.6001e-22	41.1429
chr5:173326642	1.57561	-3.05768	11.5298	4.76444e-23	3.6002e-22	41.1428
chr9:92189446	-1.29012	1.52884	-11.5298	4.7645e-23	3.60024e-22	41.1428
chr15:63860337	-1.50415	1.21061	-11.5298	4.7646e-23	3.60031e-22	41.1428
chr5:178612445	-1.28841	2.50823	-11.5297	4.76498e-23	3.60059e-22	41.1427
chr5:139275918	-2.31671	0.366402	-11.5297	4.76547e-23	3.60096e-22	41.1426
chr19:49516052	-2.19622	1.09262	-11.5297	4.76553e-23	3.601e-22	41.1426
chr2:200303048	2.67585	-1.72854	11.5297	4.76557e-23	3.60103e-22	41.1426
chr10:128012	-2.66915	1.5547	-11.5297	4.76573e-23	3.60115e-22	41.1426
chr5:6704746	2.50793	-2.57835	11.5297	4.76621e-23	3.60151e-22	41.1425
chr12:52231713	2.0889	-1.65518	11.5297	4.76636e-23	3.60161e-22	41.1424
chr20:63567607	-2.34232	1.13652	-11.5297	4.76654e-23	3.60175e-22	41.1424
chr21:30216477	2.21841	-1.65591	11.5297	4.7667e-23	3.60187e-22	41.1424
chr2:237712336	1.37854	1.50146	11.5297	4.76692e-23	3.60202e-22	41.1423
chr16:11316375	1.22354	2.85835	11.5297	4.76713e-23	3.60218e-22	41.1423
chr9:13323207	-1.83451	1.96372	-11.5297	4.76726e-23	3.60228e-22	41.1422
chr3:195619911	-2.32841	1.59884	-11.5296	4.76784e-23	3.60271e-22	41.1421
chr6:143339732	-2.03512	0.903171	-11.5296	4.76922e-23	3.60374e-22	41.1418
chr3:42630505	1.23	2.09695	11.5296	4.76937e-23	3.60386e-22	41.1418
chr1:9844253	-1.72524	-0.0439634	-11.5296	4.76945e-23	3.60391e-22	41.1418
chr1:24191340	-2.09159	1.65372	-11.5296	4.76968e-23	3.60409e-22	41.1417
chr9:135447356	-1.66232	1.39848	-11.5296	4.76975e-23	3.60413e-22	41.1417
chr9:128558288	1.35024	-2.64061	11.5296	4.76998e-23	3.60431e-22	41.1417
chr12:46825954	1.41085	-3.91591	11.5296	4.7703e-23	3.60454e-22	41.1416
chr18:79439335	1.92476	-2.21835	11.5296	4.77042e-23	3.60463e-22	41.1416
chr3:184562890	1.95829	-2.6978	11.5296	4.7705e-23	3.60468e-22	41.1416
chr17:64833860	-2.64134	1.84274	-11.5295	4.77101e-23	3.60507e-22	41.1415
chr12:94208786	1.21098	1.85585	11.5295	4.77135e-23	3.60532e-22	41.1414
chr1:119896472	1.46512	-2.19134	11.5295	4.77192e-23	3.60575e-22	41.1413
chr2:174329077	2.4322	-0.656585	11.5295	4.77209e-23	3.60587e-22	41.1412
chr15:78994430	-1.24829	2.48537	-11.5295	4.77227e-23	3.606e-22	41.1412
chr17:49467103	1.25622	2.46213	11.5295	4.77241e-23	3.60611e-22	41.1412
chr10:5271830	1.34427	2.36848	11.5295	4.77242e-23	3.60611e-22	41.1412
chr10:13441578	1.115	2.2786	11.5295	4.77243e-23	3.60611e-22	41.1412
chr17:45169686	1.37902	2.69683	11.5295	4.77249e-23	3.60615e-22	41.1412
chr3:186194030	1.58744	-3.51006	11.5295	4.77264e-23	3.60626e-22	41.1411
chrX:153446499	-1.225	2.62652	-11.5295	4.77303e-23	3.60655e-22	41.141
chr2:88825434	-1.37378	2.49884	-11.5295	4.77303e-23	3.60655e-22	41.141
chr1:2502798	1.06341	2.75256	11.5295	4.77305e-23	3.60656e-22	41.141
chr20:3673714	-1.43488	-1.54171	-11.5295	4.77356e-23	3.60694e-22	41.1409
chrX:101415938	1.44915	-0.280427	11.5295	4.77399e-23	3.60726e-22	41.1408
chr12:77382512	1.20012	1.66762	11.5294	4.77417e-23	3.60739e-22	41.1408
chr2:41877506	-1.20024	3.1572	-11.5294	4.77469e-23	3.60778e-22	41.1407
chr9:38485035	-1.83341	1.21354	-11.5294	4.77499e-23	3.60801e-22	41.1406
chr11:122999197	1.20732	-0.687195	11.5294	4.77509e-23	3.60808e-22	41.1406
chr10:122152562	-1.20232	2.33177	-11.5294	4.77535e-23	3.60827e-22	41.1406
chr1:2876175	1.6178	-0.549268	11.5294	4.77555e-23	3.60842e-22	41.1405
chr18:79524320	-2.70402	1.54518	-11.5294	4.77562e-23	3.60847e-22	41.1405
chr18:37257570	-2.28878	1.40085	-11.5294	4.77571e-23	3.60853e-22	41.1405
chr19:2775206	-1.41122	1.60159	-11.5294	4.77582e-23	3.60861e-22	41.1405
chr1:936940	-1.84073	1.95098	-11.5294	4.77595e-23	3.6087e-22	41.1404
chr1:3581513	-1.76549	-0.22872	-11.5294	4.77606e-23	3.60879e-22	41.1404
chr17:42194303	-1.56549	-1.94689	-11.5294	4.77633e-23	3.60898e-22	41.1403
chr12:43762582	-1.69122	1.1689	-11.5294	4.77653e-23	3.60913e-22	41.1403
chr6:107009794	1.22232	2.04811	11.5294	4.77656e-23	3.60915e-22	41.1403
chr3:51956619	-1.15805	-3.47402	-11.5294	4.77664e-23	3.60921e-22	41.1403
chr6:26240135	0.94878	-3.13878	11.5294	4.77668e-23	3.60923e-22	41.1403
chr1:149017286	1.44195	1.81293	11.5293	4.7776e-23	3.60992e-22	41.1401
chr10:119346893	2.00171	1.09293	11.5293	4.77767e-23	3.60997e-22	41.1401
chr2:191882652	-1.71866	1.50555	-11.5293	4.77864e-23	3.6107e-22	41.1399
chr19:44858051	1.39171	-2.65476	11.5293	4.77908e-23	3.61103e-22	41.1398
chr9:4850784	2.46585	-0.0291463	11.5293	4.77911e-23	3.61105e-22	41.1398
chr1:36482968	1.70183	-2.46994	11.5293	4.77917e-23	3.61109e-22	41.1398
chr17:32552042	1.60793	0.780061	11.5293	4.77969e-23	3.61148e-22	41.1396
chr8:11861893	-1.59122	2.16073	-11.5293	4.77994e-23	3.61166e-22	41.1396
chr2:166487263	1.30122	2.05695	11.5293	4.77995e-23	3.61166e-22	41.1396
chr16:88893859	2.53488	-0.0282927	11.5292	4.78027e-23	3.61191e-22	41.1395
chr15:100883601	-1.56463	0.988049	-11.5292	4.78044e-23	3.61203e-22	41.1395
chr10:514414	-1.3911	2.44738	-11.5292	4.78055e-23	3.61211e-22	41.1395
chr19:7545590	-1.30902	2.08854	-11.5292	4.78061e-23	3.61215e-22	41.1395
chr7:151795432	1.74976	1.93585	11.5292	4.78063e-23	3.61216e-22	41.1395
chr9:41779353	1.40549	2.50311	11.5292	4.78064e-23	3.61217e-22	41.1394
chr3:14807537	0.955854	1.47232	11.5292	4.78084e-23	3.61231e-22	41.1394
chr3:141385548	2.35317	-1.94902	11.5292	4.78099e-23	3.61242e-22	41.1394
chr9:127809775	1.71671	-2.74372	11.5292	4.78144e-23	3.61276e-22	41.1393
chr1:11858349	1.20744	2.01177	11.5292	4.78149e-23	3.61279e-22	41.1393
chr3:128497339	2.65512	-1.63	11.5292	4.78152e-23	3.61281e-22	41.1393
chr4:1223472	-1.24463	2.83256	-11.5292	4.78191e-23	3.6131e-22	41.1392
chr1:237013162	2.07573	-1.77274	11.5292	4.78191e-23	3.6131e-22	41.1392
chr1:6962032	1.22085	-3.51799	11.5292	4.78194e-23	3.61311e-22	41.1392
chr3:195094255	-1.42366	-1.03366	-11.5292	4.78255e-23	3.61358e-22	41.1391
chr8:143475118	-1.1228	2.98872	-11.5292	4.78263e-23	3.61363e-22	41.139
chr1:2888710	-2.15866	1.0897	-11.5292	4.78273e-23	3.6137e-22	41.139
chr11:64499858	-1.71049	-0.291341	-11.5292	4.78282e-23	3.61376e-22	41.139
chr17:62749841	-1.44378	2.49579	-11.5292	4.78304e-23	3.61393e-22	41.1389
chr10:132399202	2.40122	-1.24061	11.5292	4.78315e-23	3.614e-22	41.1389
chr11:2870265	1.16024	0.821098	11.5291	4.78361e-23	3.61435e-22	41.1388
chr2:80299886	1.59817	-0.340305	11.5291	4.78382e-23	3.61451e-22	41.1388
chr4:183097798	1.83927	-2.6011	11.5291	4.78406e-23	3.61468e-22	41.1387
chr12:110661553	-2.47622	1.71018	-11.5291	4.78419e-23	3.61478e-22	41.1387
chr18:79778057	-1.99768	0.547988	-11.5291	4.78421e-23	3.61479e-22	41.1387
chr11:125251096	-2.16207	1.26079	-11.5291	4.78428e-23	3.61483e-22	41.1387
chr16:85586648	1.53427	0.845305	11.5291	4.78428e-23	3.61483e-22	41.1387
chr1:156893917	1.08976	-3.08634	11.5291	4.7843e-23	3.61485e-22	41.1387
chr1:1626224	1.00049	2.71561	11.5291	4.78481e-23	3.61523e-22	41.1386
chr6:26332280	1.17744	-1.91189	11.5291	4.78483e-23	3.61524e-22	41.1386
chr1:225974575	1.19866	1.96921	11.5291	4.78497e-23	3.61534e-22	41.1385
chr10:5646908	-1.47122	2.84439	-11.5291	4.78558e-23	3.6158e-22	41.1384
chr17:81270357	-2.40427	1.65165	-11.5291	4.78592e-23	3.61605e-22	41.1383
chr6:105982258	1.22939	2.4197	11.529	4.78671e-23	3.61664e-22	41.1382
chr4:8175475	1.37939	2.33555	11.529	4.78698e-23	3.61684e-22	41.1381
chr4:76582507	1.19707	2.45768	11.529	4.78806e-23	3.61765e-22	41.1379
chr8:104497668	-1.08037	3.23177	-11.529	4.7881e-23	3.61768e-22	41.1379
chr4:3690648	0.926951	1.68848	11.529	4.78853e-23	3.618e-22	41.1378
chr15:70509694	2.29463	-1.18817	11.529	4.78893e-23	3.6183e-22	41.1377
chr1:45623303	2.3378	-1.08549	11.529	4.78903e-23	3.61837e-22	41.1377
chr11:76590106	1.2128	2.47079	11.529	4.7895e-23	3.61873e-22	41.1376
chr19:41218968	1.32049	-3.11037	11.5289	4.79e-23	3.6191e-22	41.1375
chr19:39407874	1.07317	-3.66878	11.5289	4.79118e-23	3.61999e-22	41.1373
chr2:127677554	1.19988	3.09652	11.5289	4.79122e-23	3.62001e-22	41.1372
chr2:90010485	1.67476	-0.781037	11.5289	4.79123e-23	3.62001e-22	41.1372
chr3:179432241	-2.55098	1.52146	-11.5289	4.79145e-23	3.62018e-22	41.1372
chr9:131501502	1.03805	0.457927	11.5289	4.79163e-23	3.62031e-22	41.1372
chr7:114083199	1.6728	-3.0225	11.5289	4.79207e-23	3.62064e-22	41.1371
chr10:124724875	2.29817	-0.680427	11.5289	4.79209e-23	3.62065e-22	41.1371
chr5:159210349	-1.51012	-2.57311	-11.5289	4.79242e-23	3.62089e-22	41.137
chr18:64099366	1.17537	2.0889	11.5288	4.79291e-23	3.62126e-22	41.1369
chr5:176528351	1.12146	0.740488	11.5288	4.793e-23	3.62132e-22	41.1369
chr6:33185413	1.5989	0.193598	11.5288	4.79335e-23	3.62158e-22	41.1368
chr17:19534599	-1.0422	-3.5411	-11.5288	4.79355e-23	3.62173e-22	41.1368
chr1:3468365	1.3789	-0.5625	11.5288	4.79359e-23	3.62176e-22	41.1368
chr6:12585215	2.43744	-1.67189	11.5288	4.79441e-23	3.62238e-22	41.1366
chr10:86943064	1.91902	-0.019878	11.5288	4.79452e-23	3.62246e-22	41.1366
chr17:81031823	-1.88707	1.4422	-11.5288	4.79482e-23	3.62267e-22	41.1365
chr4:41620541	1.73963	-0.108598	11.5288	4.79488e-23	3.62272e-22	41.1365
chr9:90965310	2.67695	-1.76555	11.5288	4.79567e-23	3.62331e-22	41.1363
chr19:57578233	1.43024	-1.64317	11.5287	4.79594e-23	3.62351e-22	41.1363
chr19:18007441	1.74805	-3.01	11.5287	4.79602e-23	3.62356e-22	41.1362
chr12:57241483	1.98646	-2.30079	11.5287	4.79626e-23	3.62374e-22	41.1362
chr19:49687527	-1.5078	-1.91976	-11.5287	4.79633e-23	3.62379e-22	41.1362
chr3:181724455	1.75488	-2.76195	11.5287	4.79636e-23	3.62381e-22	41.1362
chr2:238597121	-2.21598	1.08104	-11.5287	4.79639e-23	3.62383e-22	41.1362
chr21:34690514	-2.20378	0.875305	-11.5287	4.79672e-23	3.62408e-22	41.1361
chr1:3186239	2.13683	1.25756	11.5287	4.7973e-23	3.62451e-22	41.136
chr17:31411843	1.505	0.297256	11.5287	4.79815e-23	3.62515e-22	41.1358
chr9:122226001	2.06659	-1.65671	11.5287	4.79819e-23	3.62517e-22	41.1358
chr17:61591579	1.06854	2.05183	11.5287	4.79833e-23	3.62527e-22	41.1358
chr17:17561936	-1.8289	3.10677	-11.5287	4.79872e-23	3.62556e-22	41.1357
chr2:26466729	1.13902	2.6039	11.5287	4.79888e-23	3.62568e-22	41.1357
chr22:37580124	-1.57768	-1.0197	-11.5286	4.79903e-23	3.62579e-22	41.1356
chr2:174334112	1.91366	-1.37439	11.5286	4.79923e-23	3.62594e-22	41.1356
chr7:1452150	-2.07073	0.789024	-11.5286	4.79938e-23	3.62605e-22	41.1355
chr1:12153218	-1.92451	0.200305	-11.5286	4.7995e-23	3.62614e-22	41.1355
chr2:430867	-2.63927	1.64585	-11.5286	4.79976e-23	3.62633e-22	41.1355
chr13:111122229	-1.9289	1.25579	-11.5286	4.8001e-23	3.62658e-22	41.1354
chr14:22822546	1.3461	-3.11768	11.5286	4.80012e-23	3.62659e-22	41.1354
chr3:108133697	-1.72256	1.0153	-11.5286	4.80045e-23	3.62684e-22	41.1353
chr1:41580093	1.33244	3.19049	11.5286	4.80068e-23	3.62701e-22	41.1353
chr14:91355269	1.29171	0.43061	11.5286	4.80105e-23	3.62728e-22	41.1352
chr18:62435856	-2.06524	0.693963	-11.5286	4.80165e-23	3.62774e-22	41.1351
chr15:28273658	1.29866	-0.195061	11.5285	4.80275e-23	3.62856e-22	41.1348
chr6:10385877	-2.11707	1.59073	-11.5285	4.80292e-23	3.62868e-22	41.1348
chr7:115476292	1.68378	-1.13713	11.5285	4.80363e-23	3.62921e-22	41.1347
chr17:82664735	1.41073	2.54902	11.5285	4.80377e-23	3.62931e-22	41.1346
chr11:72039875	2.25878	-2.57378	11.5285	4.80384e-23	3.62937e-22	41.1346
chrX:3715250	-1.66159	0.992866	-11.5285	4.80413e-23	3.62958e-22	41.1346
chr2:47098234	2.71793	-1.1714	11.5285	4.80465e-23	3.62997e-22	41.1345
chr16:31442123	1.28463	0.802805	11.5285	4.80487e-23	3.63013e-22	41.1344
chr5:172769413	1.60354	2.14079	11.5285	4.80493e-23	3.63018e-22	41.1344
chr22:24424719	1.58805	-3.39317	11.5284	4.80525e-23	3.63041e-22	41.1343
chr2:54551573	1.5928	-2.30287	11.5284	4.80531e-23	3.63045e-22	41.1343
chr6:169142531	-2.33878	1.5361	-11.5284	4.80572e-23	3.63076e-22	41.1342
chr1:204988455	-1.69415	1.69646	-11.5284	4.80575e-23	3.63078e-22	41.1342
chr1:151805874	1.52463	-1.83902	11.5284	4.80612e-23	3.63105e-22	41.1342
chr1:162166935	-1.56695	1.60396	-11.5284	4.80751e-23	3.6321e-22	41.1339
chr19:17108163	1.24683	-3.18854	11.5284	4.80759e-23	3.63215e-22	41.1338
chr18:32937682	-1.43159	2.33067	-11.5284	4.80782e-23	3.63233e-22	41.1338
chr2:41938017	1.27256	2.22189	11.5284	4.80784e-23	3.63234e-22	41.1338
chr16:9128195	-1.80659	1.88476	-11.5284	4.80787e-23	3.63236e-22	41.1338
chr9:134375671	1.32146	-4.0661	11.5284	4.80822e-23	3.63261e-22	41.1337
chr10:96417636	1.23512	1.96707	11.5283	4.80889e-23	3.63312e-22	41.1336
chr9:132609175	-1.19671	3.14055	-11.5283	4.809e-23	3.6332e-22	41.1336
chr11:124921454	1.31341	-3.395	11.5283	4.80902e-23	3.63321e-22	41.1335
chr1:42740512	2.14329	-1.55799	11.5283	4.80979e-23	3.63379e-22	41.1334
chr11:46317399	-1.27476	1.61872	-11.5283	4.81005e-23	3.63398e-22	41.1333
chr11:45698275	-1.70098	1.35976	-11.5283	4.81028e-23	3.63415e-22	41.1333
chr18:72673590	1.43232	-1.21689	11.5283	4.81029e-23	3.63415e-22	41.1333
chr11:43811208	1.10427	2.32713	11.5283	4.81048e-23	3.63429e-22	41.1332
chr2:162021906	-1.69159	1.78384	-11.5283	4.81072e-23	3.63447e-22	41.1332
chr22:23262936	-1.51573	2.61518	-11.5283	4.811e-23	3.63468e-22	41.1331
chr19:5154803	1.1378	2.09756	11.5282	4.81153e-23	3.63508e-22	41.133
chr11:15622696	-1.30817	1.1136	-11.5282	4.81155e-23	3.63508e-22	41.133
chr17:63528021	1.24671	1.93872	11.5282	4.81165e-23	3.63516e-22	41.133
chr18:48848930	2.36927	-1.32512	11.5282	4.81171e-23	3.6352e-22	41.133
chr7:24575124	-1.17122	0.255	-11.5282	4.81181e-23	3.63527e-22	41.133
chr7:90709547	1.26305	-0.114085	11.5282	4.81199e-23	3.6354e-22	41.1329
chr7:44113829	1.54488	0.360854	11.5282	4.81242e-23	3.63573e-22	41.1328
chr12:114813646	-1.43927	-2.5728	-11.5282	4.81302e-23	3.63617e-22	41.1327
chr5:151056727	-1.70854	2.09695	-11.5282	4.81305e-23	3.63619e-22	41.1327
chr5:179606433	-1.54598	1.70445	-11.5282	4.81313e-23	3.63624e-22	41.1327
chr14:99737450	1.37244	-3.32707	11.5282	4.81346e-23	3.63649e-22	41.1326
chr11:129693116	1.40439	2.83	11.5282	4.81373e-23	3.63669e-22	41.1326
chr11:131850745	-2.4222	1.16427	-11.5282	4.81383e-23	3.63676e-22	41.1326
chr2:37148558	2.55439	-1.82963	11.5282	4.81384e-23	3.63677e-22	41.1325
chr11:68004802	1.01073	-0.345854	11.5282	4.81412e-23	3.63698e-22	41.1325
chr8:143335092	1.26768	-3.20165	11.5282	4.81418e-23	3.63702e-22	41.1325
chr20:58836740	1.08085	2.13811	11.5282	4.81437e-23	3.63716e-22	41.1324
chr20:53208694	-2.08683	0.461951	-11.5282	4.81441e-23	3.63718e-22	41.1324
chr11:69666470	-1.22951	2.31098	-11.5281	4.81458e-23	3.63731e-22	41.1324
chr14:53011293	2.22012	-1.80579	11.5281	4.81485e-23	3.63751e-22	41.1323
chr15:31080794	1.34805	-1.67378	11.5281	4.81496e-23	3.63759e-22	41.1323
chr19:42547892	1.1939	1.73232	11.5281	4.81524e-23	3.63779e-22	41.1323
chr21:42068121	1.13024	2.53963	11.5281	4.81546e-23	3.63796e-22	41.1322
chr12:90954265	1.07585	0.953902	11.5281	4.8159e-23	3.63828e-22	41.1321
chr11:71497603	-1.32354	2.67006	-11.5281	4.81612e-23	3.63845e-22	41.1321
chr10:76433393	2.48683	-1.63463	11.528	4.81816e-23	3.63998e-22	41.1317
chr12:54079776	2.15939	-1.67311	11.528	4.81822e-23	3.64003e-22	41.1316
chr8:98950435	2.24402	-1.2086	11.528	4.81869e-23	3.64037e-22	41.1315
chr4:6908125	1.35732	-1.74427	11.528	4.81887e-23	3.64051e-22	41.1315
chr12:113796426	-1.31744	1.33762	-11.528	4.81924e-23	3.64078e-22	41.1314
chr6:41683370	1.78256	-3.07482	11.528	4.81959e-23	3.64105e-22	41.1314
chr12:3998721	1.42402	2.33713	11.528	4.81976e-23	3.64117e-22	41.1313
chr3:10518627	1.93805	-0.929146	11.528	4.81985e-23	3.64123e-22	41.1313
chr13:21420857	1.49817	1.4636	11.528	4.81986e-23	3.64124e-22	41.1313
chr16:85420989	1.31817	-2.93726	11.528	4.81988e-23	3.64125e-22	41.1313
chr14:35403268	1.20902	-3.15073	11.528	4.81994e-23	3.64129e-22	41.1313
chr3:48742356	1.3789	2.19604	11.528	4.82002e-23	3.64134e-22	41.1313
chr2:233461101	-2.12671	0.761159	-11.5279	4.82126e-23	3.64228e-22	41.131
chr7:157870949	-1.65768	1.65689	-11.5279	4.82133e-23	3.64233e-22	41.131
chr3:181726044	1.58061	-3.24848	11.5279	4.82158e-23	3.64251e-22	41.1309
chr9:34548025	1.15732	-2.76866	11.5279	4.82188e-23	3.64274e-22	41.1309
chr6:69866609	1.16451	-3.57433	11.5279	4.82211e-23	3.6429e-22	41.1308
chr9:124013727	2.04683	-1.8461	11.5279	4.82233e-23	3.64307e-22	41.1308
chr9:136663361	-1.95207	0.870183	-11.5279	4.82267e-23	3.64332e-22	41.1307
chr19:46471212	1.45	-2.80451	11.5279	4.82292e-23	3.64351e-22	41.1307
chr11:2443724	1.55244	-0.908049	11.5279	4.82307e-23	3.64361e-22	41.1306
chr1:167104387	-2.13488	1.23915	-11.5279	4.82343e-23	3.64388e-22	41.1306
chr9:95449804	-2.04024	1.03805	-11.5278	4.82443e-23	3.64463e-22	41.1304
chr11:60852397	2.34476	-1.86848	11.5278	4.82476e-23	3.64488e-22	41.1303
chr17:43982441	1.02073	1.63829	11.5278	4.8255e-23	3.64544e-22	41.1301
chr7:76330851	-1.04793	1.44616	-11.5278	4.82586e-23	3.64571e-22	41.1301
chr9:137579307	1.33463	-3.3861	11.5278	4.82592e-23	3.64574e-22	41.1301
chr22:49548700	2.18756	-2.11671	11.5278	4.82598e-23	3.64579e-22	41.13
chr16:78762427	-1.75976	2.16	-11.5278	4.826e-23	3.64579e-22	41.13
chr2:231905131	1.62524	0.42189	11.5278	4.8261e-23	3.64587e-22	41.13
chr8:118035240	1.87659	-0.140488	11.5277	4.82721e-23	3.6467e-22	41.1298
chr18:76983341	1.38061	-3.60677	11.5277	4.82804e-23	3.64733e-22	41.1296
chr3:181947285	1.41976	2.40866	11.5277	4.82805e-23	3.64733e-22	41.1296
chr3:161105717	1.59159	1.14555	11.5277	4.82806e-23	3.64733e-22	41.1296
chr13:97235660	-1.29939	3.11433	-11.5277	4.82823e-23	3.64746e-22	41.1296
chr4:183571508	2.3761	-1.69707	11.5277	4.82865e-23	3.64777e-22	41.1295
chr1:1779355	1.15524	-0.387134	11.5277	4.82878e-23	3.64787e-22	41.1295
chr19:45940764	1.19634	1.31341	11.5277	4.83001e-23	3.64879e-22	41.1292
chr19:36008462	2.29134	-1.71433	11.5276	4.83039e-23	3.64907e-22	41.1291
chr13:113064345	1.91366	1.99183	11.5276	4.8306e-23	3.64923e-22	41.1291
chr1:52905150	-0.942195	-1.74585	-11.5276	4.83071e-23	3.6493e-22	41.1291
chr18:26091459	1.0228	-3.89421	11.5276	4.83117e-23	3.64965e-22	41.129
chr8:56118257	1.3739	2.00866	11.5276	4.83144e-23	3.64985e-22	41.1289
chr1:26127439	1.44098	-2.45671	11.5276	4.83155e-23	3.64993e-22	41.1289
chr2:174332817	1.245	-3.83616	11.5276	4.83186e-23	3.65016e-22	41.1288
chr10:83223634	1.40195	1.97939	11.5276	4.83187e-23	3.65016e-22	41.1288
chr12:110126795	-1.27866	2.13518	-11.5276	4.83206e-23	3.6503e-22	41.1288
chr21:32270713	-1.33634	2.66378	-11.5276	4.83208e-23	3.65032e-22	41.1288
chr4:173519714	1.54829	-2.62756	11.5276	4.83211e-23	3.65033e-22	41.1288
chr12:125330062	-1.5089	2.27884	-11.5276	4.83216e-23	3.65037e-22	41.1288
chr1:26481487	1.65024	1.00378	11.5276	4.83217e-23	3.65037e-22	41.1288
chr5:14415550	-1.33732	2.80402	-11.5276	4.83226e-23	3.65044e-22	41.1287
chr19:1071337	2.91793	-1.94518	11.5276	4.83236e-23	3.65051e-22	41.1287
chr10:110535997	1.23476	-2.81726	11.5276	4.83238e-23	3.65052e-22	41.1287
chr9:36802637	1.74963	-0.143598	11.5276	4.83293e-23	3.65093e-22	41.1286
chr16:49884382	1.24012	0.983354	11.5276	4.83306e-23	3.65102e-22	41.1286
chr2:156322625	1.73598	-2.57762	11.5276	4.83306e-23	3.65102e-22	41.1286
chr13:113408192	1.11024	1.77232	11.5276	4.83323e-23	3.65114e-22	41.1285
chr5:120334046	1.20646	2.09872	11.5275	4.83403e-23	3.65174e-22	41.1284
chr6:164086146	-1.58841	2.40835	-11.5275	4.83421e-23	3.65187e-22	41.1283
chr9:34784271	-1.72707	1.32634	-11.5275	4.83423e-23	3.65189e-22	41.1283
chr8:64378915	1.48488	-2.62659	11.5275	4.83425e-23	3.6519e-22	41.1283
chr13:46552338	1.29988	-0.62628	11.5275	4.83429e-23	3.65192e-22	41.1283
chr6:46688187	1.13305	0.804573	11.5275	4.83434e-23	3.65196e-22	41.1283
chr3:142827777	1.02707	2.60841	11.5275	4.83458e-23	3.65214e-22	41.1283
chr19:2613895	1.24841	-3.63677	11.5275	4.83511e-23	3.65253e-22	41.1282
chr10:30060047	1.0889	2.22104	11.5275	4.83529e-23	3.65266e-22	41.1281
chrX:40092378	2.00049	-1.33695	11.5275	4.83577e-23	3.65302e-22	41.128
chr15:98421379	1.25622	-1.10579	11.5275	4.83577e-23	3.65302e-22	41.128
chr7:158120574	1.21159	1.12067	11.5274	4.8365e-23	3.65357e-22	41.1279
chr14:23969484	2.00012	-1.66409	11.5274	4.83681e-23	3.6538e-22	41.1278
chr4:39609855	-1.19951	2.93659	-11.5274	4.83684e-23	3.65382e-22	41.1278
chr16:24846369	1.37939	1.2836	11.5274	4.83692e-23	3.65387e-22	41.1278
chr1:223229640	-1.47524	2.16774	-11.5274	4.83712e-23	3.65402e-22	41.1277
chr22:48299761	1.1461	2.23305	11.5274	4.83739e-23	3.65422e-22	41.1277
chr21:45764965	1.22378	2.3253	11.5274	4.83742e-23	3.65424e-22	41.1277
chr16:1680148	-1.91402	1.77567	-11.5274	4.83766e-23	3.65442e-22	41.1276
chr16:83117044	-1.79549	0.632988	-11.5274	4.83813e-23	3.65476e-22	41.1275
chr9:130675573	-1.46207	1.47079	-11.5274	4.83845e-23	3.65501e-22	41.1275
chr6:56764293	1.58817	-3.56665	11.5274	4.83907e-23	3.65547e-22	41.1273
chr10:78763900	2.54317	-1.665	11.5273	4.83976e-23	3.65599e-22	41.1272
chr6:35490407	1.58585	-2.79049	11.5273	4.83983e-23	3.65604e-22	41.1272
chr19:4543003	-2.11659	0.661829	-11.5273	4.83993e-23	3.65611e-22	41.1272
chr16:621482	-1.59927	1.81671	-11.5273	4.84006e-23	3.6562e-22	41.1271
chr14:101333831	-1.80866	2.01604	-11.5273	4.84016e-23	3.65627e-22	41.1271
chr19:1975182	-1.38024	2.44061	-11.5273	4.84017e-23	3.65628e-22	41.1271
chr2:169733394	1.39159	-3.26189	11.5273	4.84038e-23	3.65643e-22	41.1271
chr8:142020862	1.4661	-0.0712195	11.5273	4.84041e-23	3.65645e-22	41.1271
chr19:19515652	1.245	-0.7275	11.5273	4.84045e-23	3.65647e-22	41.1271
chr17:34592303	-1.17598	0.624573	-11.5273	4.84063e-23	3.65661e-22	41.127
chr5:9066619	0.987561	1.0378	11.5273	4.84091e-23	3.65681e-22	41.127
chr6:163837811	-1.19244	-0.81939	-11.5273	4.84112e-23	3.65697e-22	41.1269
chr4:52935651	-1.72476	1.79482	-11.5273	4.84182e-23	3.6575e-22	41.1268
chr14:23513223	-1.18354	2.40104	-11.5273	4.84214e-23	3.65773e-22	41.1267
chr6:28988709	-1.56988	-3.13311	-11.5273	4.84229e-23	3.65784e-22	41.1267
chr5:151759154	-1.12524	-2.0486	-11.5273	4.8426e-23	3.65807e-22	41.1266
chr13:96091848	1.15878	-3.03622	11.5272	4.84354e-23	3.65878e-22	41.1264
chr2:25951892	1.16561	1.55915	11.5272	4.84377e-23	3.65895e-22	41.1264
chr19:54063831	-2.21134	1.13628	-11.5272	4.84423e-23	3.65929e-22	41.1263
chr6:28259662	1.94207	-1.52262	11.5272	4.84431e-23	3.65934e-22	41.1263
chr16:88118586	1.06756	-3.16927	11.5272	4.84554e-23	3.66027e-22	41.126
chr19:49862064	1.38622	1.92409	11.5271	4.84664e-23	3.6611e-22	41.1258
chr1:10836393	1.15439	1.63854	11.5271	4.84672e-23	3.66116e-22	41.1258
chr20:59441285	1.30524	0.907134	11.5271	4.84712e-23	3.66146e-22	41.1257
chr17:40355614	1.27817	0.823963	11.5271	4.84758e-23	3.6618e-22	41.1256
chr9:69357854	1.9089	0.838232	11.5271	4.84775e-23	3.66192e-22	41.1256
chr9:69516888	1.50134	2.23018	11.5271	4.84787e-23	3.66201e-22	41.1255
chr20:18795393	1.35232	2.5247	11.5271	4.84796e-23	3.66207e-22	41.1255
chr6:6608878	-1.33707	2.02134	-11.5271	4.84826e-23	3.66229e-22	41.1254
chr2:161414378	1.22024	-3.87171	11.5271	4.84829e-23	3.66231e-22	41.1254
chr2:85604903	-2.00024	1.21659	-11.5271	4.84857e-23	3.66252e-22	41.1254
chr12:128846944	-1.39707	2.90963	-11.527	4.84913e-23	3.66294e-22	41.1253
chr9:134323834	2.06024	-2.11354	11.527	4.84939e-23	3.66314e-22	41.1252
chr6:167221648	-1.54659	1.89732	-11.527	4.85012e-23	3.66368e-22	41.1251
chr11:75451374	1.58988	0.385915	11.527	4.85029e-23	3.6638e-22	41.125
chr10:42552161	1.1139	-3.31159	11.527	4.85032e-23	3.66382e-22	41.125
chr9:98172910	-2.17488	0.852317	-11.527	4.85036e-23	3.66385e-22	41.125
chr19:51020308	-1.42634	-3.29463	-11.527	4.85048e-23	3.66394e-22	41.125
chr3:151837220	1.14195	-3.33378	11.527	4.85076e-23	3.66414e-22	41.1249
chr18:50401910	1.32366	-1.82854	11.527	4.85095e-23	3.66429e-22	41.1249
chr11:66726631	-1.61951	2.12598	-11.527	4.85098e-23	3.66431e-22	41.1249
chr2:100981768	1.64866	0.196768	11.5269	4.85217e-23	3.6652e-22	41.1246
chr16:50674009	1.61915	0.0301829	11.5269	4.85268e-23	3.66558e-22	41.1245
chr2:42493026	1.78841	-2.11835	11.5269	4.85272e-23	3.66561e-22	41.1245
chr8:6576253	1.20512	2.13829	11.5269	4.85325e-23	3.666e-22	41.1244
chr10:48801807	-1.32707	2.24159	-11.5269	4.85329e-23	3.66603e-22	41.1244
chr2:15944333	-1.49854	1.80829	-11.5269	4.85355e-23	3.66622e-22	41.1244
chr13:43356817	-2.45963	1.58616	-11.5269	4.85383e-23	3.66643e-22	41.1243
chr1:207803696	1.47524	0.756646	11.5269	4.85384e-23	3.66643e-22	41.1243
chr8:64372456	1.28195	-2.98915	11.5269	4.85391e-23	3.66648e-22	41.1243
chr8:41542722	1.47012	-1.95409	11.5269	4.8541e-23	3.66662e-22	41.1242
chr13:110907030	1.1428	2.24652	11.5268	4.85547e-23	3.66765e-22	41.124
chr7:219353	1.44866	2.4264	11.5268	4.8556e-23	3.66774e-22	41.1239
chr6:155147870	1.21037	1.59945	11.5268	4.85567e-23	3.66779e-22	41.1239
chr17:72985132	2.01427	1.01396	11.5268	4.85596e-23	3.66801e-22	41.1239
chr16:68707866	2.11951	-2.65061	11.5268	4.85599e-23	3.66803e-22	41.1239
chr1:201982312	1.59878	-3.35024	11.5268	4.85632e-23	3.66827e-22	41.1238
chr18:58270262	2.39098	-1.57841	11.5268	4.85647e-23	3.66838e-22	41.1238
chr10:91043472	1.31866	0.335305	11.5268	4.85693e-23	3.66873e-22	41.1237
chr19:11037097	1.81451	2.33555	11.5268	4.85715e-23	3.66889e-22	41.1236
chr7:70710581	2.39232	-1.49762	11.5268	4.85727e-23	3.66897e-22	41.1236
chr14:100534807	-1.83488	0.416829	-11.5268	4.8575e-23	3.66915e-22	41.1235
chr19:48728900	2.06817	-0.46372	11.5268	4.85797e-23	3.66949e-22	41.1235
chr19:1106592	1.46085	1.24713	11.5267	4.85878e-23	3.6701e-22	41.1233
chr5:392712	-2.15195	0.314146	-11.5267	4.85939e-23	3.67056e-22	41.1232
chr11:70097289	1.26915	2.03433	11.5267	4.85964e-23	3.67074e-22	41.1231
chr14:56798065	1.81634	-3.01744	11.5267	4.85983e-23	3.67088e-22	41.1231
chr18:78547328	-1.40744	1.00921	-11.5267	4.85999e-23	3.671e-22	41.123
chr19:34594606	-2.01085	0.708232	-11.5267	4.86066e-23	3.6715e-22	41.1229
chr16:54935506	1.96463	-1.65671	11.5267	4.86086e-23	3.67165e-22	41.1229
chr1:202161570	-2.01963	0.47628	-11.5267	4.86101e-23	3.67176e-22	41.1228
chr17:9240436	1.42841	-2.18372	11.5267	4.8612e-23	3.6719e-22	41.1228
chr10:44734602	-1.81134	1.60128	-11.5267	4.86137e-23	3.67203e-22	41.1228
chr19:49555798	1.295	1.69238	11.5267	4.86143e-23	3.67207e-22	41.1227
chr7:6307931	1.45963	0.0293293	11.5267	4.86147e-23	3.67209e-22	41.1227
chr11:724389	1.17695	2.58787	11.5267	4.86153e-23	3.67213e-22	41.1227
chr19:7873783	1.29939	-3.06628	11.5266	4.86197e-23	3.67246e-22	41.1226
chr11:100634996	1.345	2.04006	11.5266	4.8625e-23	3.67286e-22	41.1225
chr20:24993954	2.64366	-1.93744	11.5266	4.86253e-23	3.67288e-22	41.1225
chr10:112227618	-2.60061	1.77848	-11.5266	4.86334e-23	3.67348e-22	41.1224
chr2:128268843	-1.06207	2.75543	-11.5266	4.86373e-23	3.67377e-22	41.1223
chr12:48857512	1.04415	1.69732	11.5266	4.86448e-23	3.67434e-22	41.1221
chr19:35358491	-2.00817	0.26311	-11.5266	4.86458e-23	3.67441e-22	41.1221
chr19:6766582	2.50915	-2.4736	11.5266	4.86459e-23	3.67441e-22	41.1221
chr8:17921895	-1.26	0.947561	-11.5265	4.86504e-23	3.67475e-22	41.122
chr4:159413514	-1.39707	0.868902	-11.5265	4.86561e-23	3.67517e-22	41.1219
chr9:35311968	-1.43854	2.21622	-11.5265	4.86592e-23	3.67541e-22	41.1218
chr12:110728014	-1.61195	1.28744	-11.5265	4.86624e-23	3.67565e-22	41.1218
chr8:129490635	1.05402	0.449939	11.5265	4.86631e-23	3.67569e-22	41.1217
chr1:11500316	-1.15976	1.40024	-11.5265	4.86652e-23	3.67585e-22	41.1217
chr16:83931602	-1.30537	2.5522	-11.5265	4.86659e-23	3.67589e-22	41.1217
chr5:123171169	-2.07476	0.494207	-11.5265	4.86673e-23	3.676e-22	41.1217
chr4:21697409	1.30378	0.472744	11.5265	4.86697e-23	3.67617e-22	41.1216
chr20:39050452	1.31012	-3.69555	11.5265	4.86703e-23	3.67622e-22	41.1216
chr1:54604025	-1.76024	0.374024	-11.5265	4.86717e-23	3.67632e-22	41.1216
chr8:129679326	-2.10707	1.87598	-11.5265	4.86762e-23	3.67665e-22	41.1215
chr17:77410021	-1.7078	-0.234756	-11.5265	4.8677e-23	3.67671e-22	41.1215
chr12:131474383	1.03927	1.15037	11.5265	4.86771e-23	3.67671e-22	41.1215
chr4:119124284	-1.47805	-0.810244	-11.5265	4.86793e-23	3.67688e-22	41.1214
chr1:177858804	-1.56634	-0.898902	-11.5264	4.86794e-23	3.67688e-22	41.1214
chr16:87507638	-2.55927	1.11341	-11.5264	4.86825e-23	3.67711e-22	41.1213
chr4:121765512	1.80293	-2.11573	11.5264	4.86836e-23	3.67718e-22	41.1213
chr1:42420285	1.2272	2.16713	11.5264	4.86861e-23	3.67737e-22	41.1213
chr19:46792540	1.4228	2.6953	11.5264	4.86877e-23	3.67749e-22	41.1212
chr1:36101321	1.02683	2.34415	11.5264	4.86889e-23	3.67758e-22	41.1212
chr17:44389966	-2.25146	1.4311	-11.5264	4.86902e-23	3.67767e-22	41.1212
chr13:97798964	-1.59134	1.21311	-11.5264	4.86955e-23	3.67807e-22	41.1211
chr6:150818011	1.35341	-2.91366	11.5264	4.86988e-23	3.67831e-22	41.121
chr1:2230953	2.15415	-1.33207	11.5264	4.87007e-23	3.67845e-22	41.121
chr19:19637488	2.38988	-1.12896	11.5264	4.87018e-23	3.67853e-22	41.1209
chr19:49689455	2.37146	-1.33805	11.5264	4.87034e-23	3.67865e-22	41.1209
chr18:4017665	-1.60012	-0.68628	-11.5264	4.87055e-23	3.6788e-22	41.1209
chr6:150624503	1.13744	1.72848	11.5264	4.8706e-23	3.67883e-22	41.1209
chr1:3858642	1.85049	-1.54293	11.5263	4.8714e-23	3.67943e-22	41.1207
chr10:29892015	-1.7011	1.4336	-11.5263	4.87156e-23	3.67955e-22	41.1207
chr1:180935483	1.37659	1.16902	11.5263	4.87163e-23	3.6796e-22	41.1207
chr19:49672368	1.47829	-3.28159	11.5263	4.87183e-23	3.67974e-22	41.1206
chr9:121750783	1.93329	0.0445732	11.5263	4.87202e-23	3.67989e-22	41.1206
chr6:69866580	1.25207	-4.06665	11.5263	4.87232e-23	3.68011e-22	41.1205
chr2:236210576	-1.6339	0.134634	-11.5263	4.87239e-23	3.68016e-22	41.1205
chr5:88392097	1.29415	0.873293	11.5263	4.87275e-23	3.68043e-22	41.1204
chr19:814407	-1.07354	1.86994	-11.5263	4.87278e-23	3.68045e-22	41.1204
chr7:120401203	2.76524	-0.0242073	11.5263	4.87295e-23	3.68057e-22	41.1204
chr11:62958952	1.92207	-0.980183	11.5263	4.8732e-23	3.68076e-22	41.1203
chr14:99593120	-1.7478	0.250732	-11.5263	4.87347e-23	3.68095e-22	41.1203
chr11:3477024	2.44049	-1.51707	11.5263	4.87413e-23	3.68144e-22	41.1201
chr20:19712859	2.53451	-1.49262	11.5263	4.87413e-23	3.68144e-22	41.1201
chr17:28046749	-2.1389	1.90604	-11.5262	4.8744e-23	3.68164e-22	41.1201
chr21:42048424	0.94439	0.614756	11.5262	4.87453e-23	3.68174e-22	41.1201
chr7:2557354	-1.11561	0.936707	-11.5262	4.87477e-23	3.68192e-22	41.12
chr10:119336633	1.19463	0.282561	11.5262	4.87493e-23	3.68203e-22	41.12
chr7:106630240	-1.53902	1.04622	-11.5262	4.87499e-23	3.68207e-22	41.12
chr16:81546028	-1.12439	2.56524	-11.5262	4.87506e-23	3.68212e-22	41.1199
chr16:89711442	1.73768	-0.603232	11.5262	4.87557e-23	3.68251e-22	41.1198
chr4:1740696	-2.42817	1.45652	-11.5262	4.87591e-23	3.68276e-22	41.1198
chr19:42376090	-1.3061	1.88341	-11.5262	4.87613e-23	3.68292e-22	41.1197
chr21:34877499	2.17329	-1.4603	11.5262	4.8762e-23	3.68297e-22	41.1197
chr9:137176738	1.25634	-2.645	11.5262	4.87644e-23	3.68315e-22	41.1197
chr4:184431174	-2.22293	1.98646	-11.5262	4.87701e-23	3.68357e-22	41.1196
chr6:168254162	1.20951	2.11366	11.5262	4.87723e-23	3.68374e-22	41.1195
chr3:187747439	-1.76268	1.93915	-11.5262	4.87729e-23	3.68378e-22	41.1195
chr22:46942479	-2.24988	1.66787	-11.5261	4.87747e-23	3.68391e-22	41.1195
chr15:61027140	-1.65841	2.77177	-11.5261	4.87764e-23	3.68403e-22	41.1194
chr1:100750503	1.44317	2.32476	11.5261	4.87821e-23	3.68446e-22	41.1193
chr2:212832692	1.53756	2.39646	11.5261	4.87841e-23	3.6846e-22	41.1193
chr6:167291764	-2.07854	0.225	-11.5261	4.87855e-23	3.68471e-22	41.1192
chr13:26498304	-1.43793	1.56555	-11.5261	4.87882e-23	3.68491e-22	41.1192
chr3:50612497	1.43073	-3.5889	11.5261	4.87916e-23	3.68516e-22	41.1191
chr2:218860346	1.48598	-2.95165	11.5261	4.87948e-23	3.6854e-22	41.119
chr12:102955802	1.48378	-2.04994	11.5261	4.87976e-23	3.6856e-22	41.119
chr7:140518492	1.17037	2.34738	11.5261	4.87987e-23	3.68568e-22	41.119
chr20:52106579	1.78073	-2.62305	11.5261	4.88047e-23	3.68614e-22	41.1188
chr1:109274800	1.97305	-2.15933	11.526	4.88092e-23	3.68647e-22	41.1188
chr16:86304151	1.30622	-0.237866	11.526	4.88104e-23	3.68656e-22	41.1187
chr21:45000470	2.57976	-1.82159	11.526	4.88122e-23	3.68669e-22	41.1187
chr15:74996309	1.46195	-3.05793	11.526	4.88139e-23	3.68681e-22	41.1187
chr7:99733339	-1.2761	2.89866	-11.526	4.88144e-23	3.68684e-22	41.1186
chr7:51264085	2.4078	-1.66305	11.526	4.88212e-23	3.68735e-22	41.1185
chr5:179609546	-1.61756	-1.22402	-11.526	4.88231e-23	3.6875e-22	41.1185
chr16:67394040	1.52037	-3.14323	11.526	4.88267e-23	3.68776e-22	41.1184
chr1:156153619	2.67659	-1.765	11.526	4.88306e-23	3.68806e-22	41.1183
chr6:31899331	-1.85171	0.385122	-11.526	4.88308e-23	3.68807e-22	41.1183
chr7:158016144	-1.64732	-0.624512	-11.526	4.88351e-23	3.68839e-22	41.1182
chr9:136995000	1.41561	-2.62159	11.526	4.88372e-23	3.68854e-22	41.1182
chr8:716798	1.23549	2.4936	11.5259	4.88387e-23	3.68865e-22	41.1182
chr8:116938108	1.36463	-3.17951	11.5259	4.88398e-23	3.68873e-22	41.1181
chr19:39401789	1.69402	-0.49811	11.5259	4.88405e-23	3.68878e-22	41.1181
chr10:125005983	-1.76024	2.58854	-11.5259	4.88413e-23	3.68884e-22	41.1181
chr18:79443467	1.10402	1.16726	11.5259	4.88478e-23	3.68932e-22	41.118
chr3:70108295	1.41378	-1.84421	11.5259	4.88527e-23	3.68969e-22	41.1179
chr1:53271064	1.18402	2.44091	11.5259	4.88529e-23	3.6897e-22	41.1179
chr12:107760159	1.67988	-2.15299	11.5259	4.88559e-23	3.68992e-22	41.1178
chr3:128804960	-1.37561	2.59134	-11.5259	4.88685e-23	3.69087e-22	41.1175
chr16:8570139	1.17927	0.274634	11.5258	4.88765e-23	3.69147e-22	41.1174
chr7:74635929	2.59341	-1.74317	11.5258	4.88804e-23	3.69176e-22	41.1173
chrX:48695646	1.58659	-0.861951	11.5258	4.8884e-23	3.69203e-22	41.1172
chr9:33786002	1.37159	2.25726	11.5258	4.88842e-23	3.69204e-22	41.1172
chr17:58268456	-2.25402	1.9475	-11.5258	4.88911e-23	3.69255e-22	41.1171
chr20:49983846	-1.16732	2.11646	-11.5258	4.88954e-23	3.69287e-22	41.117
chr1:1286184	-1.14817	1.01311	-11.5258	4.88965e-23	3.69296e-22	41.117
chr2:64643365	1.56451	-3.2747	11.5258	4.8898e-23	3.69307e-22	41.1169
chrX:151969779	-1.63122	1.8628	-11.5258	4.89011e-23	3.6933e-22	41.1169
chr1:35448180	-2.31061	1.43494	-11.5257	4.89053e-23	3.69361e-22	41.1168
chr11:65894028	-2.30707	1.03293	-11.5257	4.89064e-23	3.69369e-22	41.1168
chr16:62188650	1.15183	1.15543	11.5257	4.89089e-23	3.69387e-22	41.1167
chr19:3577443	2.42659	-1.24134	11.5257	4.89169e-23	3.69447e-22	41.1166
chr1:89259954	-2.23512	1.02902	-11.5257	4.89177e-23	3.69453e-22	41.1165
chr1:2855697	-2.4422	0.655488	-11.5257	4.89261e-23	3.69515e-22	41.1164
chr11:9577147	2.28817	-1.39433	11.5257	4.89261e-23	3.69515e-22	41.1164
chr1:240998743	-1.61024	2.41841	-11.5257	4.89269e-23	3.69521e-22	41.1164
chrX:40008118	1.59024	0.238171	11.5257	4.89283e-23	3.69531e-22	41.1163
chr19:37718697	2.02134	-1.39287	11.5257	4.89329e-23	3.69566e-22	41.1162
chr12:124638268	1.16829	2.56341	11.5256	4.89363e-23	3.69591e-22	41.1162
chr8:127793933	1.62695	-2.94518	11.5256	4.89411e-23	3.69627e-22	41.1161
chr16:57645941	-1.88329	1.96043	-11.5256	4.8942e-23	3.69633e-22	41.116
chr8:22554521	1.17976	2.36268	11.5256	4.89424e-23	3.69636e-22	41.116
chr14:55765931	1.14244	2.89841	11.5256	4.89456e-23	3.69659e-22	41.116
chr3:14725260	1.84646	-0.628841	11.5256	4.89457e-23	3.6966e-22	41.116
chr16:81617042	1.1722	-3.38305	11.5256	4.89514e-23	3.69703e-22	41.1159
chr14:24081828	1.29683	-3.19183	11.5256	4.8955e-23	3.6973e-22	41.1158
chr3:184716719	1.93561	-1.54293	11.5256	4.89554e-23	3.69732e-22	41.1158
chr22:27311981	1.75098	-2.95854	11.5256	4.89565e-23	3.6974e-22	41.1157
chr19:42412520	1.37268	-1.01549	11.5256	4.89569e-23	3.69743e-22	41.1157
chr12:121626000	1.08329	-0.442378	11.5256	4.89572e-23	3.69744e-22	41.1157
chr17:38465128	2.51732	-1.51232	11.5256	4.89577e-23	3.69748e-22	41.1157
chr14:23377247	1.29463	0.449634	11.5256	4.89598e-23	3.69763e-22	41.1157
chr3:12913196	-1.02951	2.48622	-11.5255	4.89663e-23	3.69812e-22	41.1155
chr1:227786628	-1.0389	1.90433	-11.5255	4.89672e-23	3.69818e-22	41.1155
chr1:46491049	1.89232	-2.28457	11.5255	4.89703e-23	3.69841e-22	41.1155
chr16:88703030	-1.61622	2.3164	-11.5255	4.89788e-23	3.69905e-22	41.1153
chr4:93834824	1.58585	-3.59817	11.5255	4.89805e-23	3.69917e-22	41.1153
chr6:163984337	-2.22744	1.51421	-11.5255	4.89814e-23	3.69924e-22	41.1152
chr12:51323824	-2.52646	1.3447	-11.5255	4.89827e-23	3.69933e-22	41.1152
chr17:48051190	1.20537	2.32268	11.5255	4.89846e-23	3.69947e-22	41.1152
chr19:17795507	1.32232	-3.02226	11.5255	4.89855e-23	3.69954e-22	41.1152
chr16:8673994	1.13207	-1.36738	11.5255	4.89907e-23	3.69992e-22	41.1151
chr7:64990485	-2.12476	1.08762	-11.5255	4.8994e-23	3.70017e-22	41.115
chr10:71260461	2.63476	-1.7347	11.5254	4.89974e-23	3.70042e-22	41.1149
chr6:3053580	1.45646	-2.94884	11.5254	4.9002e-23	3.70077e-22	41.1148
chr15:66021160	1.04232	1.7986	11.5254	4.90022e-23	3.70078e-22	41.1148
chr1:112742564	1.42829	0.714512	11.5254	4.90079e-23	3.7012e-22	41.1147
chr13:20301889	2.11012	-2.82348	11.5254	4.90082e-23	3.70122e-22	41.1147
chr12:12486860	1.26927	1.44854	11.5254	4.90082e-23	3.70122e-22	41.1147
chr2:1729036	1.97195	-2.68573	11.5254	4.90107e-23	3.70141e-22	41.1146
chrX:68840356	-1.79671	2.0097	-11.5254	4.90115e-23	3.70146e-22	41.1146
chr22:46626644	-1.58732	2.59232	-11.5254	4.90158e-23	3.70178e-22	41.1145
chr16:88452116	1.5222	-2.55012	11.5254	4.90193e-23	3.70204e-22	41.1145
chr17:48646214	2.09146	-2.50988	11.5254	4.90219e-23	3.70223e-22	41.1144
chr6:75208412	2.10146	-1.59134	11.5254	4.90224e-23	3.70227e-22	41.1144
chr5:150227763	1.1378	2.4078	11.5254	4.90243e-23	3.70241e-22	41.1144
chr2:73701227	-2.30195	1.55915	-11.5254	4.9025e-23	3.70245e-22	41.1144
chr12:63821989	1.72073	-2.49415	11.5253	4.9029e-23	3.70275e-22	41.1143
chr15:85693074	-1.09317	2.23	-11.5253	4.90365e-23	3.70332e-22	41.1141
chr1:3173565	1.23232	2.1053	11.5253	4.90371e-23	3.70335e-22	41.1141
chr18:35770628	-1.85183	0.642134	-11.5253	4.90446e-23	3.70392e-22	41.114
chr16:10578433	1.97	-0.419512	11.5253	4.90461e-23	3.70403e-22	41.1139
chr1:214957661	2.12451	-1.28189	11.5253	4.90499e-23	3.70431e-22	41.1138
chr15:70464118	1.17659	1.44439	11.5253	4.9051e-23	3.70439e-22	41.1138
chr19:48614361	2.07829	-1.47268	11.5253	4.9055e-23	3.70469e-22	41.1137
chr6:6678998	2.18049	-1.90951	11.5253	4.90568e-23	3.70482e-22	41.1137
chr8:37851091	1.23841	1.49238	11.5253	4.90599e-23	3.70505e-22	41.1136
chr17:4433836	-2.21829	1.02817	-11.5252	4.90638e-23	3.70534e-22	41.1136
chr1:3646220	-1.85634	2.33695	-11.5252	4.90648e-23	3.70541e-22	41.1135
chr5:392763	-1.70232	-0.793354	-11.5252	4.9074e-23	3.7061e-22	41.1134
chr1:203818644	-1.36866	2.81652	-11.5252	4.9077e-23	3.70633e-22	41.1133
chr7:650752	1.2661	2.65159	11.5252	4.90782e-23	3.70642e-22	41.1133
chr11:31816094	1.43793	-3.5925	11.5252	4.90847e-23	3.7069e-22	41.1131
chr5:134524021	1.41354	-2.52043	11.5252	4.90857e-23	3.70697e-22	41.1131
chr4:15702422	-1.48671	-0.0535976	-11.5252	4.90871e-23	3.70707e-22	41.1131
chr3:126961398	2.16976	-1.27012	11.5252	4.90916e-23	3.70741e-22	41.113
chr5:177307638	-1.8511	1.15006	-11.5252	4.90917e-23	3.70741e-22	41.113
chr5:151917957	-2.0589	0.760183	-11.5251	4.90984e-23	3.70792e-22	41.1129
chr10:101829283	2.01805	-0.506951	11.5251	4.90991e-23	3.70797e-22	41.1128
chr10:26567053	2.77829	-1.66439	11.5251	4.91065e-23	3.70852e-22	41.1127
chr21:37220372	-1.33646	-2.3453	-11.5251	4.91109e-23	3.70884e-22	41.1126
chr5:57219597	-1.75012	1.16274	-11.5251	4.91137e-23	3.70905e-22	41.1126
chr19:4327268	1.79256	-2.40335	11.5251	4.91161e-23	3.70923e-22	41.1125
chr13:112992379	-1.60683	1.26915	-11.5251	4.91178e-23	3.70935e-22	41.1125
chr16:81599359	2.43268	-1.50073	11.5251	4.91196e-23	3.70949e-22	41.1124
chr3:52050818	-1.07866	2.05591	-11.5251	4.91201e-23	3.70952e-22	41.1124
chr1:151613755	1.54976	-2.03207	11.5251	4.9123e-23	3.70974e-22	41.1124
chr9:37574432	-1.29207	0.150427	-11.525	4.91242e-23	3.70982e-22	41.1123
chr7:44286352	1.22512	2.61963	11.525	4.91265e-23	3.71e-22	41.1123
chr12:132215372	-1.51085	2.36884	-11.525	4.91286e-23	3.71014e-22	41.1123
chr6:14933179	1.47732	0.697073	11.525	4.91301e-23	3.71025e-22	41.1122
chr1:27559898	1.67159	-0.399817	11.525	4.91351e-23	3.71063e-22	41.1121
chr15:96707731	-1.63183	1.12518	-11.525	4.91357e-23	3.71067e-22	41.1121
chr3:11905713	1.21183	0.540183	11.525	4.91478e-23	3.71158e-22	41.1119
chr16:482408	-1.00659	3.03073	-11.525	4.91502e-23	3.71176e-22	41.1118
chr14:99245604	1.60256	-3.28628	11.525	4.91507e-23	3.71179e-22	41.1118
chr5:151185815	1.09841	2.63823	11.525	4.91508e-23	3.7118e-22	41.1118
chr2:235020032	-2.05098	0.819268	-11.525	4.91511e-23	3.71182e-22	41.1118
chr19:48819680	1.6978	-2.87244	11.525	4.91557e-23	3.71216e-22	41.1117
chrX:53687093	1.21329	-2.14409	11.5249	4.91618e-23	3.71262e-22	41.1116
chr6:167706441	-2.95768	-0.72311	-11.5249	4.91624e-23	3.71266e-22	41.1116
chr3:44058579	2.47951	-2.38159	11.5249	4.91625e-23	3.71266e-22	41.1116
chr3:58628184	2.23512	-1.84378	11.5249	4.91719e-23	3.71337e-22	41.1114
chr12:2692418	-2.02951	0.760244	-11.5249	4.91723e-23	3.71339e-22	41.1114
chr15:96322717	2.06098	-2.74439	11.5249	4.91723e-23	3.71339e-22	41.1114
chr4:182801768	-1.37988	1.86104	-11.5249	4.91771e-23	3.71375e-22	41.1113
chr17:82240004	-1.17732	2.77317	-11.5249	4.91774e-23	3.71376e-22	41.1113
chr15:39468732	-1.64951	2.51451	-11.5249	4.9178e-23	3.7138e-22	41.1112
chr8:133103416	1.55963	0.0428659	11.5249	4.91808e-23	3.71402e-22	41.1112
chr12:47783314	-1.58037	0.304329	-11.5249	4.91845e-23	3.71429e-22	41.1111
chr19:15116891	-1.32	1.3911	-11.5249	4.91853e-23	3.71435e-22	41.1111
chr2:160063021	1.29451	-3.67848	11.5249	4.91875e-23	3.71451e-22	41.1111
chr19:6481496	-1.41524	-0.891524	-11.5249	4.91875e-23	3.71451e-22	41.1111
chr3:137769777	1.97902	-2.28207	11.5248	4.9188e-23	3.71454e-22	41.111
chr6:16690755	-2.35366	0.92	-11.5248	4.91903e-23	3.71471e-22	41.111
chr17:82083363	0.922561	1.89152	11.5248	4.91905e-23	3.71472e-22	41.111
chr1:206910224	1.28756	-1.49049	11.5248	4.91915e-23	3.71479e-22	41.111
chr6:31973077	1.43659	0.092561	11.5248	4.9194e-23	3.71498e-22	41.1109
chr19:44647280	2.35805	-0.651829	11.5248	4.9196e-23	3.71512e-22	41.1109
chr20:34364264	1.8839	-1.60573	11.5248	4.91962e-23	3.71513e-22	41.1109
chr12:51323942	-2.65817	1.48091	-11.5248	4.91973e-23	3.71521e-22	41.1109
chr5:150067652	-2.22451	1.49152	-11.5248	4.91976e-23	3.71523e-22	41.1109
chr1:10960505	1.19573	1.57628	11.5248	4.91984e-23	3.71528e-22	41.1108
chr7:27208078	1.3361	-1.88232	11.5248	4.91987e-23	3.71531e-22	41.1108
chr17:19304198	-2.29354	1.61433	-11.5248	4.91998e-23	3.71539e-22	41.1108
chr14:22981815	1.39744	-3.68006	11.5248	4.92015e-23	3.71551e-22	41.1108
chr9:115086241	1.0461	2.95439	11.5248	4.92107e-23	3.7162e-22	41.1106
chr19:40359501	-1.28915	2.74299	-11.5248	4.92137e-23	3.71642e-22	41.1105
chr1:26546408	-1.7789	2.23299	-11.5248	4.92147e-23	3.71649e-22	41.1105
chr19:14405921	2.00671	-2.31238	11.5248	4.92154e-23	3.71654e-22	41.1105
chr9:136677826	-1.43049	2.72134	-11.5248	4.92161e-23	3.71659e-22	41.1105
chr13:112342175	1.31073	1.83756	11.5247	4.92393e-23	3.71834e-22	41.11
chr16:2031204	2.23695	-1.70043	11.5247	4.92455e-23	3.7188e-22	41.1099
chr11:67304291	1.30146	-3.69305	11.5247	4.9251e-23	3.71922e-22	41.1098
chr17:28406490	1.04927	-3.54366	11.5246	4.92551e-23	3.71952e-22	41.1097
chr10:28906225	1.49976	0.820244	11.5246	4.92591e-23	3.71981e-22	41.1096
chr5:851360	-1.43732	0.0884146	-11.5246	4.92602e-23	3.7199e-22	41.1096
chr12:95857939	1.43329	-2.37165	11.5246	4.92621e-23	3.72003e-22	41.1095
chr18:72674836	2.20659	-0.906951	11.5246	4.92631e-23	3.72011e-22	41.1095
chr5:58788031	-1.71756	1.84146	-11.5246	4.92653e-23	3.72027e-22	41.1095
chr19:18650849	1.16402	2.45701	11.5246	4.92708e-23	3.72068e-22	41.1094
chr12:54681582	1.21988	1.33616	11.5246	4.92711e-23	3.7207e-22	41.1094
chr2:104867898	1.73293	-2.70024	11.5246	4.92728e-23	3.72082e-22	41.1093
chr17:79836070	1.83305	-0.467012	11.5246	4.92729e-23	3.72082e-22	41.1093
chr1:10638820	1.83854	-1.9078	11.5246	4.92827e-23	3.72156e-22	41.1091
chr11:47590200	2.76634	-2.39305	11.5245	4.92877e-23	3.72193e-22	41.109
chr16:50246485	1.32195	-3.38366	11.5245	4.92924e-23	3.72229e-22	41.1089
chr14:22903811	1.58354	0.557866	11.5245	4.92975e-23	3.72267e-22	41.1088
chr5:139378572	2.03098	-0.889146	11.5245	4.92999e-23	3.72284e-22	41.1088
chr8:143317897	-1.92305	0.282012	-11.5245	4.93041e-23	3.72316e-22	41.1087
chr14:88136337	-1.64159	2.93128	-11.5245	4.93045e-23	3.72319e-22	41.1087
chr12:131872442	1.24293	-3.30171	11.5245	4.93061e-23	3.7233e-22	41.1087
chr2:233451024	-1.8989	2.39421	-11.5245	4.93065e-23	3.72333e-22	41.1086
chr3:194071677	2.08098	-1.30963	11.5245	4.93079e-23	3.72343e-22	41.1086
chr6:25280976	1.395	-2.64762	11.5245	4.93093e-23	3.72353e-22	41.1086
chr6:82337758	-1.99098	0.673293	-11.5245	4.93112e-23	3.72367e-22	41.1086
chr14:101147187	1.39683	2.1622	11.5244	4.9319e-23	3.72426e-22	41.1084
chr14:101072793	2.98329	-0.628232	11.5244	4.93238e-23	3.72461e-22	41.1083
chr2:241771259	-2.35793	0.767622	-11.5244	4.93242e-23	3.72464e-22	41.1083
chr12:7892432	1.60951	1.17073	11.5244	4.93256e-23	3.72474e-22	41.1083
chr2:230850264	1.31463	-3.31573	11.5244	4.93283e-23	3.72494e-22	41.1082
chr12:11706826	2.09049	-1.95549	11.5244	4.93286e-23	3.72496e-22	41.1082
chr6:6759864	1.30878	2.10268	11.5244	4.93287e-23	3.72496e-22	41.1082
chr12:54544637	1.1672	1.48445	11.5244	4.93298e-23	3.72504e-22	41.1082
chr2:74549768	1.25561	-3.28329	11.5244	4.93313e-23	3.72515e-22	41.1081
chr17:7847262	1.09256	1.95384	11.5244	4.93345e-23	3.72539e-22	41.1081
chr3:39142702	1.2461	2.14012	11.5244	4.93437e-23	3.72608e-22	41.1079
chr7:1224006	1.62963	-2.2853	11.5243	4.93498e-23	3.72654e-22	41.1078
chr8:495676	-1.27049	2.87427	-11.5243	4.93515e-23	3.72666e-22	41.1077
chr20:3673412	-1.4578	-0.56622	-11.5243	4.93516e-23	3.72667e-22	41.1077
chr17:258175	-2.18732	1.03476	-11.5243	4.93541e-23	3.72685e-22	41.1077
chr7:46350726	1.48134	-1.71652	11.5243	4.93585e-23	3.72717e-22	41.1076
chr18:11826872	1.09841	2.20409	11.5243	4.93595e-23	3.72725e-22	41.1076
chr11:73342784	2.35927	-2.20671	11.5243	4.93631e-23	3.72752e-22	41.1075
chr18:22550538	1.23329	1.46079	11.5243	4.93686e-23	3.72793e-22	41.1074
chr19:5799368	-1.36585	0.678902	-11.5243	4.9369e-23	3.72795e-22	41.1074
chr2:10546812	2.16695	1.66616	11.5243	4.93691e-23	3.72796e-22	41.1074
chr7:139957757	1.07037	3.05433	11.5243	4.93708e-23	3.72808e-22	41.1073
chr12:130686955	-1.4528	0.190793	-11.5243	4.93746e-23	3.72836e-22	41.1073
chr10:95326596	-1.20805	2.83988	-11.5243	4.93769e-23	3.72854e-22	41.1072
chr17:4156978	-1.07963	1.53604	-11.5243	4.93792e-23	3.72871e-22	41.1072
chr13:45194709	1.58049	0.215366	11.5243	4.93796e-23	3.72873e-22	41.1072
chr1:18636934	1.75341	-3.30768	11.5242	4.93818e-23	3.72889e-22	41.1071
chr11:6523210	1.18976	-0.00512195	11.5242	4.93822e-23	3.72892e-22	41.1071
chr16:69331106	1.05659	-2.94646	11.5242	4.93826e-23	3.72895e-22	41.1071
chr7:151426855	1.63915	0.47372	11.5242	4.93832e-23	3.72898e-22	41.1071
chr16:2036669	-2.19195	0.860244	-11.5242	4.93884e-23	3.72937e-22	41.107
chr1:10724373	-2.14878	0.257317	-11.5242	4.93885e-23	3.72937e-22	41.107
chr10:47166077	1.86012	-2.31994	11.5242	4.93917e-23	3.72962e-22	41.1069
chr11:1921478	1.4961	-0.90122	11.5242	4.93924e-23	3.72966e-22	41.1069
chr12:101277736	-1.95024	-0.361098	-11.5242	4.93924e-23	3.72966e-22	41.1069
chr1:61184204	-2.41354	0.74811	-11.5242	4.93983e-23	3.7301e-22	41.1068
chr13:28583170	-1.91683	0.497561	-11.5242	4.93985e-23	3.73011e-22	41.1068
chr7:27191915	1.39512	-2.42012	11.5242	4.94019e-23	3.73037e-22	41.1067
chr21:45556336	2.63866	-2.49567	11.5242	4.94048e-23	3.73058e-22	41.1067
chr2:218389890	-1.29841	2.59982	-11.5242	4.9411e-23	3.73104e-22	41.1065
chr6:137342041	1.0889	1.02506	11.5241	4.94125e-23	3.73115e-22	41.1065
chr15:36881853	-1.8339	1.71817	-11.5241	4.94151e-23	3.73135e-22	41.1065
chr10:11870055	2.09366	-2.01415	11.5241	4.94174e-23	3.73151e-22	41.1064
chr19:10112478	-1.21976	0.92378	-11.5241	4.94176e-23	3.73153e-22	41.1064
chr6:170176313	-1.61268	2.46939	-11.5241	4.94258e-23	3.73214e-22	41.1062
chr17:44253235	-1.30817	1.73945	-11.5241	4.94269e-23	3.73222e-22	41.1062
chr16:87875083	1.35695	0.759207	11.5241	4.9429e-23	3.73238e-22	41.1062
chr6:53523911	2.07268	-1.00207	11.5241	4.94347e-23	3.7328e-22	41.1061
chr19:51080046	-1.52037	2.29518	-11.5241	4.9436e-23	3.7329e-22	41.106
chr10:21509580	1.28805	2.8011	11.5241	4.94391e-23	3.73313e-22	41.106
chr5:136213797	1.1839	1.2622	11.5241	4.94398e-23	3.73317e-22	41.106
chr15:90889528	1.17268	0.889878	11.5241	4.94405e-23	3.73322e-22	41.1059
chr2:20670476	1.99927	-2.74244	11.5241	4.9441e-23	3.73326e-22	41.1059
chr7:25852813	1.49793	-3.10128	11.524	4.9446e-23	3.73363e-22	41.1058
chr2:120216515	1.68293	0.395976	11.524	4.9448e-23	3.73378e-22	41.1058
chr16:21527027	1.95854	-1.90878	11.524	4.9451e-23	3.734e-22	41.1057
chr6:154093384	1.30354	1.4086	11.524	4.94537e-23	3.7342e-22	41.1057
chr5:139760964	1.22915	1.31177	11.524	4.94641e-23	3.73498e-22	41.1055
chr6:149728463	-2.28463	1.73976	-11.524	4.94645e-23	3.73501e-22	41.1055
chr6:101399705	1.58622	-3.42494	11.524	4.94666e-23	3.73516e-22	41.1054
chr1:11067938	-1.45463	2.80585	-11.524	4.9469e-23	3.73534e-22	41.1054
chr8:60714703	1.57866	0.749573	11.524	4.94712e-23	3.7355e-22	41.1053
chr17:81928834	1.67341	-3.34756	11.5239	4.94786e-23	3.73606e-22	41.1052
chr16:1526788	-1.18549	2.51957	-11.5239	4.94794e-23	3.73611e-22	41.1052
chr17:1273591	1.41159	1.9053	11.5239	4.94822e-23	3.73632e-22	41.1051
chr14:37602660	1.27854	-0.328415	11.5239	4.94991e-23	3.73759e-22	41.1048
chr21:41783929	1.82646	-1.69567	11.5239	4.95006e-23	3.7377e-22	41.1047
chr20:40691504	-1.36622	0.173598	-11.5239	4.95022e-23	3.73782e-22	41.1047
chr17:19378984	1.43939	-3.2425	11.5239	4.95024e-23	3.73783e-22	41.1047
chr10:110780957	-1.38476	3.8853	-11.5239	4.95027e-23	3.73785e-22	41.1047
chr19:5800360	1.07793	1.21213	11.5239	4.9504e-23	3.73794e-22	41.1047
chr11:72309538	-1.43	2.54976	-11.5239	4.95074e-23	3.7382e-22	41.1046
chr3:142272585	-1.9228	1.15067	-11.5238	4.95124e-23	3.73857e-22	41.1045
chr2:86603523	1.18939	2.4875	11.5238	4.95126e-23	3.73858e-22	41.1045
chr9:130980859	-2.27659	1.05878	-11.5238	4.95142e-23	3.7387e-22	41.1045
chr3:184563814	2.13341	-1.85183	11.5238	4.95163e-23	3.73885e-22	41.1044
chr5:31323038	1.37646	2.55909	11.5238	4.95218e-23	3.73926e-22	41.1043
chr5:124599531	-1.21	-2.9678	-11.5238	4.95288e-23	3.73979e-22	41.1042
chr11:126403240	2.28244	-1.93854	11.5238	4.95293e-23	3.73982e-22	41.1041
chr6:10513510	1.14085	2.95872	11.5238	4.95316e-23	3.73999e-22	41.1041
chr1:204117737	1.32256	2.39226	11.5238	4.95319e-23	3.74001e-22	41.1041
chr19:12996782	1.57598	-3.42396	11.5238	4.9533e-23	3.74008e-22	41.1041
chr10:122463367	-1.46378	-1.02274	-11.5238	4.95332e-23	3.7401e-22	41.1041
chr6:35185436	1.3378	-3.23939	11.5238	4.95349e-23	3.74022e-22	41.104
chr2:148524639	-2.50354	1.27823	-11.5238	4.95358e-23	3.74028e-22	41.104
chr16:89484065	-1.89598	1.96116	-11.5238	4.9539e-23	3.74052e-22	41.104
chr11:61750380	1.24305	2.09616	11.5238	4.954e-23	3.74059e-22	41.1039
chr3:181724360	1.76183	-2.69982	11.5237	4.95437e-23	3.74087e-22	41.1039
chr8:38559872	-1.46341	1.50976	-11.5237	4.95474e-23	3.74114e-22	41.1038
chr1:201647966	1.4478	-2.09512	11.5237	4.95481e-23	3.74119e-22	41.1038
chr15:39435687	2.1811	-0.992744	11.5237	4.95498e-23	3.74132e-22	41.1037
chr1:3198744	-1.59707	1.81573	-11.5237	4.95583e-23	3.74196e-22	41.1036
chr3:134407183	1.64317	-3.0872	11.5237	4.95587e-23	3.74198e-22	41.1036
chr11:12182475	1.35841	2.07323	11.5237	4.95606e-23	3.74212e-22	41.1035
chr13:21319290	1.90293	-0.58439	11.5237	4.95614e-23	3.74218e-22	41.1035
chr7:1176579	1.59732	-3.64878	11.5237	4.95639e-23	3.74236e-22	41.1035
chr6:44219176	1.48488	-2.84476	11.5237	4.95664e-23	3.74254e-22	41.1034
chr11:74905451	-1.87366	2.15488	-11.5237	4.95672e-23	3.7426e-22	41.1034
chr2:89582141	1.76073	1.53585	11.5237	4.95676e-23	3.74263e-22	41.1034
chr6:137995219	1.32195	0.850976	11.5237	4.95724e-23	3.74299e-22	41.1033
chr22:50311224	1.16659	2.51805	11.5236	4.95735e-23	3.74306e-22	41.1033
chr17:62653925	1.62524	-2.71884	11.5236	4.95803e-23	3.74357e-22	41.1031
chrX:129780011	-2.0361	1.65061	-11.5236	4.95811e-23	3.74363e-22	41.1031
chr11:70156267	-1.60012	1.12335	-11.5236	4.95855e-23	3.74396e-22	41.103
chr8:41726004	1.18463	-2.7022	11.5236	4.95864e-23	3.74403e-22	41.103
chr6:33787055	-1.75988	0.864573	-11.5236	4.95873e-23	3.74409e-22	41.103
chr7:102691129	1.3622	1.33988	11.5236	4.95923e-23	3.74446e-22	41.1029
chr4:2066634	1.22622	1.0747	11.5236	4.95945e-23	3.74462e-22	41.1028
chr3:128616703	-1.84488	1.57232	-11.5236	4.95966e-23	3.74478e-22	41.1028
chr5:179138936	-1.43341	2.71768	-11.5236	4.95973e-23	3.74483e-22	41.1028
chr16:2005241	-1.26	3.08585	-11.5236	4.96039e-23	3.74532e-22	41.1027
chr12:24380164	-2.17195	0.931585	-11.5236	4.96046e-23	3.74537e-22	41.1026
chr2:46898526	1.12622	2.61445	11.5235	4.96056e-23	3.74544e-22	41.1026
chr3:2097687	2.15268	-1.9361	11.5235	4.96068e-23	3.74553e-22	41.1026
chr14:100825349	1.02122	0.52561	11.5235	4.96093e-23	3.74572e-22	41.1025
chr1:24202339	-1.62732	-0.923659	-11.5235	4.96097e-23	3.74574e-22	41.1025
chr1:226975722	-2.23146	0.812073	-11.5235	4.96154e-23	3.74616e-22	41.1024
chr4:25655072	1.25646	-3.31787	11.5235	4.96154e-23	3.74617e-22	41.1024
chr11:2792066	1.95902	-2.30256	11.5235	4.96163e-23	3.74623e-22	41.1024
chr7:2738443	-2.3172	1.4603	-11.5235	4.96182e-23	3.74636e-22	41.1024
chr22:31107251	1.24829	-2.5772	11.5235	4.96217e-23	3.74662e-22	41.1023
chr3:23648399	-1.06695	3.74043	-11.5235	4.96235e-23	3.74676e-22	41.1023
chr2:42369080	-2.17988	0.774817	-11.5235	4.96256e-23	3.74691e-22	41.1022
chr1:50418306	1.72073	-2.00061	11.5235	4.9626e-23	3.74694e-22	41.1022
chr6:35486797	1.96476	-0.905427	11.5235	4.96293e-23	3.74718e-22	41.1021
chr5:88144405	1.93207	-1.82811	11.5235	4.96324e-23	3.74741e-22	41.1021
chr2:239098376	1.30817	1.46811	11.5235	4.96339e-23	3.74753e-22	41.102
chr9:126421725	-2.575	2.20043	-11.5235	4.96347e-23	3.74758e-22	41.102
chr7:156614564	-1.75171	0.650244	-11.5234	4.96414e-23	3.74808e-22	41.1019
chr15:59992417	1.35012	1.57079	11.5234	4.96453e-23	3.74837e-22	41.1018
chr16:89052665	-1.35988	2.45835	-11.5234	4.96471e-23	3.7485e-22	41.1018
chr1:87203069	-2.12598	1.40591	-11.5234	4.96483e-23	3.74859e-22	41.1018
chr21:45018207	1.24415	-0.000487805	11.5234	4.96519e-23	3.74886e-22	41.1017
chr2:218156298	-2.10707	1.24085	-11.5234	4.96543e-23	3.74903e-22	41.1016
chr11:88508261	1.51768	1.14006	11.5234	4.9662e-23	3.74961e-22	41.1015
chr20:34559809	1.33634	0.83439	11.5234	4.96656e-23	3.74988e-22	41.1014
chr11:67286394	-1.84768	1.70677	-11.5234	4.96661e-23	3.74991e-22	41.1014
chr12:50051476	1.28573	-2.26104	11.5234	4.96692e-23	3.75014e-22	41.1013
chr19:661365	-1.68085	0.104939	-11.5233	4.96694e-23	3.75016e-22	41.1013
chr20:63567802	-2.33805	1.19439	-11.5233	4.96717e-23	3.75032e-22	41.1013
chr1:10615547	-1.10427	2.77848	-11.5233	4.96826e-23	3.75114e-22	41.1011
chr2:229943643	-1.15098	1.4828	-11.5233	4.96888e-23	3.75161e-22	41.1009
chr9:130598501	-1.84854	2.04585	-11.5233	4.9689e-23	3.75162e-22	41.1009
chr9:134407589	-1.28744	-3.88652	-11.5233	4.96892e-23	3.75163e-22	41.1009
chr22:40240342	-1.69317	1.59695	-11.5233	4.96893e-23	3.75163e-22	41.1009
chr1:1006915	-2.14	0.651585	-11.5233	4.96949e-23	3.75205e-22	41.1008
chr6:143396719	2.01622	-0.246037	11.5233	4.9698e-23	3.75228e-22	41.1008
chr12:1639711	1.93744	0.312866	11.5232	4.97051e-23	3.75281e-22	41.1006
chr14:36660019	1.70512	-1.53232	11.5232	4.97056e-23	3.75285e-22	41.1006
chr18:78542397	-1.65988	-2.61189	-11.5232	4.97083e-23	3.75305e-22	41.1006
chr7:155922455	2.19561	-2.37988	11.5232	4.971e-23	3.75317e-22	41.1005
chr6:119505591	1.34329	2.63909	11.5232	4.97146e-23	3.75351e-22	41.1004
chr6:138333945	-1.26402	2.83591	-11.5232	4.97149e-23	3.75353e-22	41.1004
chr17:79086877	-1.22085	2.29762	-11.5232	4.97174e-23	3.75372e-22	41.1004
chr1:158177812	1.51171	-2.41683	11.5232	4.972e-23	3.75391e-22	41.1003
chr19:5074835	-1.51573	2.01543	-11.5232	4.97242e-23	3.75422e-22	41.1002
chr7:1846961	-1.71305	2.2753	-11.5232	4.97243e-23	3.75422e-22	41.1002
chr2:218216661	1.25549	-1.44323	11.5232	4.97254e-23	3.75431e-22	41.1002
chrX:153923053	-1.22598	-0.40689	-11.5232	4.97269e-23	3.75442e-22	41.1002
chr2:227006298	-1.96829	0.792683	-11.5231	4.97339e-23	3.75494e-22	41.1
chr9:83061832	1.72732	-2.23159	11.5231	4.97341e-23	3.75495e-22	41.1
chr5:127813116	1.65232	2.51726	11.5231	4.9736e-23	3.75509e-22	41.1
chr3:106913404	2.00305	-2.11299	11.5231	4.97382e-23	3.75525e-22	41.1
chr8:136182917	-1.57268	0.721707	-11.5231	4.97394e-23	3.75533e-22	41.0999
chr7:151116129	2.79415	-2.09463	11.5231	4.97402e-23	3.7554e-22	41.0999
chr10:44802081	2.24841	-1.8903	11.5231	4.97416e-23	3.7555e-22	41.0999
chr1:63705262	-2.1211	1.75104	-11.5231	4.97421e-23	3.75553e-22	41.0999
chr3:52346747	-1.44171	2.21939	-11.5231	4.97457e-23	3.7558e-22	41.0998
chr1:115564435	1.36854	-2.72963	11.5231	4.97493e-23	3.75607e-22	41.0997
chr17:44444913	-1.6811	1.86116	-11.5231	4.97499e-23	3.7561e-22	41.0997
chr3:151317991	-1.35098	2.3111	-11.5231	4.97521e-23	3.75627e-22	41.0997
chr8:139102902	1.27866	1.15311	11.5231	4.97542e-23	3.75642e-22	41.0996
chr4:173506686	-1.49659	-2.46573	-11.5231	4.97555e-23	3.75652e-22	41.0996
chr18:59034471	-1.57488	-0.705488	-11.5231	4.97568e-23	3.75661e-22	41.0996
chr1:114155952	1.28695	1.20994	11.5231	4.97623e-23	3.75703e-22	41.0995
chr15:68470664	1.08207	1.34567	11.5231	4.97637e-23	3.75712e-22	41.0994
chr10:72274904	1.6611	-3.64384	11.5231	4.97642e-23	3.75716e-22	41.0994
chr3:126395234	1.36171	-1.74634	11.5231	4.97647e-23	3.75719e-22	41.0994
chr18:6413970	1.40049	-2.65207	11.523	4.97692e-23	3.75753e-22	41.0993
chr12:30927034	1.46841	-3.25616	11.523	4.97696e-23	3.75755e-22	41.0993
chr15:98421558	1.35756	-1.6139	11.523	4.97739e-23	3.75788e-22	41.0992
chr4:185142793	1.24256	-1.4997	11.523	4.97741e-23	3.75788e-22	41.0992
chr4:8908637	1.18037	1.93713	11.523	4.97802e-23	3.75834e-22	41.0991
chr9:93953927	1.48476	-2.86713	11.523	4.97847e-23	3.75868e-22	41.099
chr16:89921688	1.73171	-3.10451	11.523	4.97887e-23	3.75897e-22	41.0989
chr2:102031314	-2.20317	1.15976	-11.523	4.9789e-23	3.75899e-22	41.0989
chr10:129394977	2.04207	-1.51274	11.523	4.97983e-23	3.75969e-22	41.0988
chr17:18627729	1.22537	1.3389	11.5229	4.98013e-23	3.75992e-22	41.0987
chr11:123421742	-1.19793	-2.95774	-11.5229	4.98016e-23	3.75993e-22	41.0987
chr10:71675101	-1.85	2.16854	-11.5229	4.98018e-23	3.75994e-22	41.0987
chr10:93061204	1.70573	-3.00335	11.5229	4.98029e-23	3.76002e-22	41.0987
chr5:150491891	1.22695	1.48555	11.5229	4.98146e-23	3.7609e-22	41.0984
chr11:10694616	1.3939	1.52305	11.5229	4.98162e-23	3.76102e-22	41.0984
chr6:30883708	2.29146	-1.97098	11.5229	4.98201e-23	3.76131e-22	41.0983
chr1:1261367	-1.51659	2.46512	-11.5229	4.98202e-23	3.76131e-22	41.0983
chr8:37842392	2.0428	-2.32287	11.5229	4.98227e-23	3.76149e-22	41.0983
chr16:1080317	1.1061	1.96561	11.5229	4.98258e-23	3.76172e-22	41.0982
chr13:112983381	1.42061	2.76604	11.5228	4.98344e-23	3.76237e-22	41.098
chr20:603360	1.11878	2.6278	11.5228	4.98361e-23	3.7625e-22	41.098
chr5:180332191	1.37451	-3.38091	11.5228	4.98366e-23	3.76253e-22	41.098
chr16:48813094	1.01768	0.935915	11.5228	4.98377e-23	3.7626e-22	41.098
chr19:2428643	2.26659	-1.40171	11.5228	4.98382e-23	3.76264e-22	41.098
chr1:10475745	1.23939	-3.44189	11.5228	4.98407e-23	3.76283e-22	41.0979
chr8:96761238	-2.56354	1.60116	-11.5228	4.98432e-23	3.76301e-22	41.0979
chr1:225768047	2.29902	-1.77573	11.5228	4.98486e-23	3.76341e-22	41.0977
chr17:83103313	2.59463	1.10049	11.5228	4.98498e-23	3.7635e-22	41.0977
chr12:7081165	-1.14902	2.88963	-11.5228	4.98515e-23	3.76363e-22	41.0977
chr7:464079	-1.4578	1.84793	-11.5228	4.98526e-23	3.7637e-22	41.0977
chr11:7512649	-1.46061	-3.58884	-11.5228	4.98534e-23	3.76376e-22	41.0976
chr7:149872908	1.21707	-3.59476	11.5228	4.98536e-23	3.76377e-22	41.0976
chr16:57831006	1.48122	0.461098	11.5228	4.98538e-23	3.76378e-22	41.0976
chr14:28613855	-2.10329	0.665183	-11.5228	4.98543e-23	3.76382e-22	41.0976
chr14:103693700	2.52366	-1.62671	11.5228	4.9862e-23	3.76439e-22	41.0975
chr4:1645233	2.59549	-1.73104	11.5227	4.98636e-23	3.76451e-22	41.0974
chr10:878673	-1.76134	2.2614	-11.5227	4.98681e-23	3.76484e-22	41.0974
chr19:1396834	-1.37098	-1.61061	-11.5227	4.98742e-23	3.7653e-22	41.0972
chr17:80189784	1.23317	2.66427	11.5227	4.98764e-23	3.76547e-22	41.0972
chr14:105986610	-2.05305	1.65348	-11.5227	4.98778e-23	3.76557e-22	41.0972
chr4:3363413	-1.65073	0.915	-11.5227	4.9882e-23	3.76588e-22	41.0971
chr21:44894491	1.12585	2.49146	11.5227	4.98833e-23	3.76597e-22	41.0971
chr5:1201630	1.17744	2.85713	11.5227	4.98835e-23	3.76598e-22	41.097
chr1:201628677	-1.48183	2.18835	-11.5227	4.98836e-23	3.76599e-22	41.097
chr14:67421647	1.12305	2.47591	11.5227	4.98866e-23	3.76621e-22	41.097
chr3:48897847	-1.71866	0.7475	-11.5227	4.98925e-23	3.76665e-22	41.0969
chr3:106913405	2.07341	-2.34646	11.5227	4.98952e-23	3.76685e-22	41.0968
chr12:96404895	1.14671	0.658354	11.5226	4.98966e-23	3.76695e-22	41.0968
chrX:27863961	1.57744	-1.69762	11.5226	4.98971e-23	3.76699e-22	41.0968
chr6:129427822	1.26037	2.12567	11.5226	4.98992e-23	3.76714e-22	41.0967
chr9:89483365	-1.31927	3.04854	-11.5226	4.99013e-23	3.7673e-22	41.0967
chr1:22001683	1.24293	2.62024	11.5226	4.99079e-23	3.76779e-22	41.0966
chr1:41381657	1.53793	-2.63518	11.5226	4.9908e-23	3.76779e-22	41.0966
chr12:70719408	1.28402	2.45433	11.5226	4.991e-23	3.76794e-22	41.0965
chr6:10555448	1.3439	-0.751098	11.5226	4.99196e-23	3.76866e-22	41.0963
chr13:113087091	1.28	0.478171	11.5226	4.99262e-23	3.76915e-22	41.0962
chr19:58204573	1.70061	-1.97579	11.5225	4.9929e-23	3.76936e-22	41.0961
chr1:16725087	1.64256	-0.770671	11.5225	4.99317e-23	3.76956e-22	41.0961
chr6:10422088	-1.42622	-1.19457	-11.5225	4.99332e-23	3.76967e-22	41.0961
chr13:106569497	1.2989	1.78884	11.5225	4.99342e-23	3.76974e-22	41.096
chr1:9039463	1.74646	0.605183	11.5225	4.99397e-23	3.77015e-22	41.0959
chr19:5537991	-1.13244	2.79146	-11.5225	4.994e-23	3.77017e-22	41.0959
chr6:21856310	1.9861	-1.57732	11.5225	4.99401e-23	3.77018e-22	41.0959
chr5:82058921	1.62695	-0.755427	11.5225	4.99405e-23	3.7702e-22	41.0959
chr11:420492	1.34	0.905732	11.5225	4.99432e-23	3.7704e-22	41.0959
chr14:100557130	2.35829	-1.77915	11.5225	4.99509e-23	3.77098e-22	41.0957
chr7:997655	1.86902	0.637561	11.5225	4.99534e-23	3.77116e-22	41.0957
chr5:169299794	1.4478	-2.7272	11.5225	4.99557e-23	3.77133e-22	41.0956
chr20:61880309	1.18207	1.10762	11.5225	4.99559e-23	3.77134e-22	41.0956
chr20:45824204	1.52024	-3.56268	11.5225	4.99562e-23	3.77136e-22	41.0956
chr10:44292547	-1.2439	-1.76305	-11.5225	4.99579e-23	3.77149e-22	41.0956
chr9:108855862	1.12451	2.45006	11.5224	4.99669e-23	3.77216e-22	41.0954
chr11:8702480	1.11768	2.33738	11.5224	4.9967e-23	3.77217e-22	41.0954
chr16:11577192	-1.8361	0.132195	-11.5224	4.99741e-23	3.7727e-22	41.0952
chr6:158939728	1.92976	-1.62402	11.5224	4.99786e-23	3.77303e-22	41.0951
chr3:181723971	1.74073	-2.44671	11.5224	4.99797e-23	3.77311e-22	41.0951
chr13:97031262	1.16927	-0.81439	11.5224	4.99798e-23	3.77311e-22	41.0951
chr21:31875566	-1.65024	2.27598	-11.5224	4.99799e-23	3.77312e-22	41.0951
chr12:92232097	-2.30793	1.49323	-11.5224	4.99814e-23	3.77323e-22	41.0951
chr17:7393423	2.26244	-1.045	11.5224	4.99827e-23	3.77332e-22	41.0951
chr11:58968674	2.08268	-0.934512	11.5224	4.99836e-23	3.77339e-22	41.095
chr7:6027280	-1.38793	2.52787	-11.5224	4.99847e-23	3.77346e-22	41.095
chr7:25216052	1.23085	2.20006	11.5224	4.99853e-23	3.7735e-22	41.095
chr1:17005728	-1.32683	2.42463	-11.5224	4.99911e-23	3.77394e-22	41.0949
chr10:92696160	2.11439	-2.01134	11.5223	4.99973e-23	3.7744e-22	41.0948
chr1:41046662	-2.22183	0.722988	-11.5223	4.99984e-23	3.77448e-22	41.0948
chr8:10591561	-1.92037	0.360427	-11.5223	5.00025e-23	3.77479e-22	41.0947
chr1:151992463	1.52622	-2.86043	11.5223	5.00041e-23	3.7749e-22	41.0946
chr11:7565192	1.22902	1.58683	11.5223	5.00061e-23	3.77505e-22	41.0946
chr1:115625556	-1.50671	2.67091	-11.5223	5.0009e-23	3.77526e-22	41.0945
chr16:75235614	0.940976	2.4139	11.5223	5.00108e-23	3.7754e-22	41.0945
chr5:133130876	1.445	1.65372	11.5223	5.00129e-23	3.77556e-22	41.0945
chr1:9250110	1.1428	0.834207	11.5223	5.00144e-23	3.77566e-22	41.0944
chr20:46395145	-2.53622	1.45994	-11.5223	5.00252e-23	3.77647e-22	41.0942
chr16:70646665	1.5161	2.1739	11.5222	5.00258e-23	3.77652e-22	41.0942
chr22:50090316	1.38695	2.02433	11.5222	5.00261e-23	3.77654e-22	41.0942
chr1:48899106	1.3978	1.75439	11.5222	5.00267e-23	3.77657e-22	41.0942
chrX:2828378	-1.33146	1.99366	-11.5222	5.00286e-23	3.77672e-22	41.0941
chr5:179258701	1.34232	0.663354	11.5222	5.0033e-23	3.77704e-22	41.0941
chr12:116594336	-2.21439	1.12878	-11.5222	5.00362e-23	3.77728e-22	41.094
chr2:113185001	-2.57963	1.6814	-11.5222	5.00387e-23	3.77746e-22	41.0939
chr2:239792123	1.69049	-0.274878	11.5222	5.00409e-23	3.77762e-22	41.0939
chr1:35882426	-1.30951	3.40695	-11.5222	5.00421e-23	3.77771e-22	41.0939
chr10:72260669	1.29683	-2.49171	11.5222	5.00422e-23	3.77771e-22	41.0939
chr1:2239591	1.805	0.852134	11.5222	5.00433e-23	3.7778e-22	41.0939
chr1:8145666	-1.31732	3.04061	-11.5222	5.00499e-23	3.77829e-22	41.0937
chr7:158239815	-1.90073	0.0554878	-11.5222	5.00538e-23	3.77858e-22	41.0936
chr3:71431553	1.31902	2.81683	11.5222	5.00541e-23	3.7786e-22	41.0936
chrX:38881307	1.16354	0.898963	11.5222	5.00557e-23	3.77871e-22	41.0936
chr11:3516040	1.40976	1.04341	11.5222	5.0056e-23	3.77873e-22	41.0936
chr9:134848113	-1.32671	2.57689	-11.5222	5.00563e-23	3.77875e-22	41.0936
chr12:132322684	-1.10402	0.0221341	-11.5221	5.00616e-23	3.77915e-22	41.0935
chr7:157289586	2.19122	-2.1261	11.5221	5.0064e-23	3.77933e-22	41.0934
chr7:50400882	1.49037	1.25348	11.5221	5.00672e-23	3.77957e-22	41.0934
chr3:189974628	0.970488	2.80073	11.5221	5.00683e-23	3.77964e-22	41.0934
chr5:3024796	1.34207	1.01274	11.5221	5.00741e-23	3.78007e-22	41.0932
chr1:235954740	-2.15268	0.999024	-11.5221	5.00743e-23	3.78009e-22	41.0932
chr1:93354006	1.85817	-0.636037	11.5221	5.00757e-23	3.78019e-22	41.0932
chr2:63059632	1.88598	-2.53335	11.5221	5.00797e-23	3.78049e-22	41.0931
chr7:158473443	-1.13951	-0.936585	-11.5221	5.00837e-23	3.78078e-22	41.0931
chr9:131094186	1.32854	1.49537	11.5221	5.00876e-23	3.78107e-22	41.093
chr2:1621216	1.21146	1.99902	11.5221	5.00883e-23	3.78112e-22	41.093
chr10:32959165	1.235	-3.19372	11.522	5.00914e-23	3.78135e-22	41.0929
chr2:172092101	-1.57232	-1.89848	-11.522	5.00934e-23	3.7815e-22	41.0929
chr2:86225716	-2.06854	0.737683	-11.522	5.00973e-23	3.78179e-22	41.0928
chr13:50911102	-1.2472	-2.15018	-11.522	5.01005e-23	3.78203e-22	41.0927
chr3:134373428	1.78829	-2.71207	11.522	5.01073e-23	3.78253e-22	41.0926
chr10:26567087	2.74768	-1.67165	11.522	5.01091e-23	3.78267e-22	41.0925
chr7:31663327	1.15976	0.520854	11.522	5.01128e-23	3.78294e-22	41.0925
chr16:85622439	-0.799268	0.18561	-11.522	5.01193e-23	3.78343e-22	41.0923
chr14:56804397	1.77451	-2.84543	11.522	5.01224e-23	3.78366e-22	41.0923
chr17:17797674	-1.2711	3.66226	-11.5219	5.01298e-23	3.78422e-22	41.0921
chr15:63503202	1.33451	-3.1597	11.5219	5.01312e-23	3.78431e-22	41.0921
chr1:216175893	1.54341	0.686829	11.5219	5.01343e-23	3.78454e-22	41.092
chr22:42432255	2.15085	-1.87457	11.5219	5.01378e-23	3.78481e-22	41.092
chr4:13523040	1.91329	-3.11579	11.5219	5.01406e-23	3.78501e-22	41.0919
chr8:103299666	2.13207	-2.13116	11.5219	5.0146e-23	3.78542e-22	41.0918
chr16:83951672	1.91878	-1.12146	11.5219	5.0149e-23	3.78564e-22	41.0918
chr11:120305384	1.62427	-1.49213	11.5219	5.01515e-23	3.78582e-22	41.0917
chr10:120457863	1.23634	-2.25793	11.5218	5.01596e-23	3.78643e-22	41.0915
chr12:117086955	1.16915	1.27933	11.5218	5.01597e-23	3.78644e-22	41.0915
chr13:95641672	1.51	-1.18378	11.5218	5.01603e-23	3.78647e-22	41.0915
chr1:61335179	1.25122	0.158049	11.5218	5.01606e-23	3.78649e-22	41.0915
chrX:48814715	1.17293	1.91622	11.5218	5.01656e-23	3.78687e-22	41.0914
chr12:131068529	-1.52744	2.27848	-11.5218	5.01659e-23	3.78688e-22	41.0914
chr3:112824668	1.18061	2.6214	11.5218	5.01699e-23	3.78719e-22	41.0913
chr6:31622845	2.29134	-1.61372	11.5218	5.01705e-23	3.78722e-22	41.0913
chr2:196230260	-1.35037	2.72957	-11.5218	5.01846e-23	3.78829e-22	41.091
chr19:2227430	-1.46878	2.51183	-11.5218	5.01861e-23	3.78839e-22	41.091
chr15:68301019	-1.79146	2.39329	-11.5218	5.01866e-23	3.78843e-22	41.091
chr1:182953147	1.64927	-1.89	11.5217	5.02018e-23	3.78957e-22	41.0907
chr7:157284217	1.27695	2.32518	11.5217	5.02032e-23	3.78967e-22	41.0907
chr1:157194784	1.49817	-1.56299	11.5217	5.02091e-23	3.79011e-22	41.0906
chr14:105055633	1.46634	0.635244	11.5217	5.02098e-23	3.79016e-22	41.0905
chr12:6952116	-2.38024	1.15988	-11.5217	5.02188e-23	3.79084e-22	41.0904
chr10:90789065	-2.45732	1.21378	-11.5216	5.02207e-23	3.79098e-22	41.0903
chr3:184584300	1.36268	-3.72817	11.5216	5.02262e-23	3.79139e-22	41.0902
chr8:143953792	1.32061	-3.56774	11.5216	5.02266e-23	3.79141e-22	41.0902
chr2:84946297	1.53195	-3.44061	11.5216	5.02417e-23	3.79255e-22	41.0899
chr9:969670	2.1439	-2.09329	11.5216	5.02428e-23	3.79263e-22	41.0899
chr2:241755063	-1.35549	2.2564	-11.5216	5.02487e-23	3.79307e-22	41.0898
chr19:44025070	1.39695	0.607256	11.5216	5.02499e-23	3.79315e-22	41.0898
chr12:131380329	-1.7811	0.148476	-11.5216	5.025e-23	3.79316e-22	41.0897
chr3:183821436	1.1	2.95939	11.5216	5.02532e-23	3.7934e-22	41.0897
chr11:129316122	2.53573	-1.85421	11.5215	5.02601e-23	3.79392e-22	41.0895
chr9:133708387	-1.59146	2.05073	-11.5215	5.02615e-23	3.79402e-22	41.0895
chr10:124039534	-1.32183	2.53433	-11.5215	5.02626e-23	3.79409e-22	41.0895
chr1:116810488	-2.2578	0.640976	-11.5215	5.0263e-23	3.79412e-22	41.0895
chr13:112702701	-1.43927	2.22988	-11.5215	5.02641e-23	3.7942e-22	41.0895
chr17:49016823	2.41671	-1.77835	11.5215	5.02674e-23	3.79444e-22	41.0894
chr20:45823265	1.38866	-1.94945	11.5215	5.02704e-23	3.79466e-22	41.0893
chr1:61337973	-1.1078	0.838537	-11.5215	5.02766e-23	3.79513e-22	41.0892
chr8:79963694	-2.40976	0.975	-11.5215	5.02772e-23	3.79517e-22	41.0892
chr1:209624765	-1.58073	2.36866	-11.5215	5.02784e-23	3.79526e-22	41.0892
chr7:2734538	-2.48463	1.64049	-11.5215	5.02843e-23	3.7957e-22	41.0891
chr15:23565592	-1.66841	1.88287	-11.5214	5.0286e-23	3.79583e-22	41.089
chr3:150704592	1.10744	1.68396	11.5214	5.02876e-23	3.79594e-22	41.089
chr17:49692005	1.93207	-0.918232	11.5214	5.02902e-23	3.79613e-22	41.089
chr6:44036828	-2.1889	2.04409	-11.5214	5.02935e-23	3.79638e-22	41.0889
chr2:42048818	1.57268	-2.77305	11.5214	5.02964e-23	3.7966e-22	41.0888
chr20:58131742	-1.61768	-0.80628	-11.5214	5.02979e-23	3.7967e-22	41.0888
chr4:785093	1.7711	-1.41226	11.5214	5.02999e-23	3.79685e-22	41.0888
chr8:41307553	2.01585	-0.925732	11.5214	5.03065e-23	3.79734e-22	41.0886
chr19:43465731	1.39366	-3.56146	11.5214	5.03065e-23	3.79734e-22	41.0886
chr6:167147261	1.93159	-2.71421	11.5214	5.03116e-23	3.79772e-22	41.0885
chr16:1024500	-1.37768	1.7797	-11.5214	5.03119e-23	3.79774e-22	41.0885
chr6:6725032	1.54012	-3.55774	11.5214	5.03126e-23	3.79778e-22	41.0885
chr1:151314200	1.88561	-1.94341	11.5214	5.03133e-23	3.79784e-22	41.0885
chr3:147408939	1.545	-2.01823	11.5214	5.03139e-23	3.79788e-22	41.0885
chr7:158549908	-1.46159	0.642988	-11.5214	5.03143e-23	3.7979e-22	41.0885
chr8:22025166	1.44915	-3.71713	11.5214	5.03153e-23	3.79798e-22	41.0885
chr16:86286220	1.41817	-2.41079	11.5214	5.03158e-23	3.79801e-22	41.0884
chr17:29070719	1.2261	-1.22024	11.5213	5.03188e-23	3.79823e-22	41.0884
chr2:54459694	1.24073	2.75549	11.5213	5.0324e-23	3.79862e-22	41.0883
chr2:127388778	1.18037	-2.79384	11.5213	5.03307e-23	3.79912e-22	41.0881
chr1:247518507	1.47012	-1.69982	11.5213	5.03337e-23	3.79934e-22	41.0881
chr22:30695634	1.14232	3.23311	11.5213	5.03417e-23	3.79994e-22	41.0879
chr11:6570733	1.55902	2.19915	11.5213	5.03434e-23	3.80007e-22	41.0879
chr22:36923525	2.39793	-0.456037	11.5213	5.03436e-23	3.80007e-22	41.0879
chr19:685175	1.53329	2.51848	11.5213	5.03472e-23	3.80035e-22	41.0878
chr11:2943978	-2.21573	1.13165	-11.5212	5.03601e-23	3.80132e-22	41.0876
chr15:40280243	2.11902	-1.00488	11.5212	5.03608e-23	3.80137e-22	41.0876
chr11:111455028	1.48573	-1.56396	11.5212	5.03658e-23	3.80174e-22	41.0875
chr1:247531040	1.78061	-0.894817	11.5212	5.03693e-23	3.80199e-22	41.0874
chr7:102934577	-1.54427	2.11652	-11.5212	5.03722e-23	3.80221e-22	41.0873
chr12:132173123	-1.31195	0.87622	-11.5212	5.03728e-23	3.80225e-22	41.0873
chr12:94548245	1.08439	2.2011	11.5212	5.03798e-23	3.80277e-22	41.0872
chr11:45805910	1.10793	0.349939	11.5212	5.03808e-23	3.80285e-22	41.0872
chr19:42129624	-1.3089	0.1775	-11.5211	5.0385e-23	3.80316e-22	41.0871
chr13:36430361	1.44341	-2.82305	11.5211	5.03858e-23	3.80322e-22	41.0871
chr4:39480819	1.53622	-0.530549	11.5211	5.03871e-23	3.80331e-22	41.087
chr5:172920682	1.55805	0.257073	11.5211	5.03893e-23	3.80347e-22	41.087
chr10:6222109	1.28598	2.85787	11.5211	5.03921e-23	3.80368e-22	41.0869
chr1:171488436	-1.5172	2.18665	-11.5211	5.04011e-23	3.80436e-22	41.0868
chr7:149621921	-1.95939	1.9086	-11.5211	5.04054e-23	3.80468e-22	41.0867
chr7:48110410	1.02683	-4.095	11.5211	5.04073e-23	3.80481e-22	41.0866
chr12:65603411	-1.76866	1.0947	-11.5211	5.04085e-23	3.8049e-22	41.0866
chr9:123339748	-2.13841	1.5236	-11.5211	5.04099e-23	3.805e-22	41.0866
chr7:159094685	-1.26951	1.48634	-11.5211	5.04119e-23	3.80515e-22	41.0865
chr1:16921420	-1.15768	1.02933	-11.5211	5.04121e-23	3.80516e-22	41.0865
chr6:149456763	1.39159	1.64226	11.5211	5.04139e-23	3.80529e-22	41.0865
chr6:1286527	1.2922	2.58451	11.521	5.04254e-23	3.80615e-22	41.0863
chr17:57663182	2.25402	-1.86055	11.521	5.04327e-23	3.8067e-22	41.0861
chr12:132277657	-1.8672	-0.0393293	-11.521	5.04337e-23	3.80677e-22	41.0861
chr1:939731	1.3472	-0.0431098	11.521	5.0434e-23	3.80679e-22	41.0861
chr1:26164555	1.24146	-3.41073	11.521	5.04365e-23	3.80698e-22	41.0861
chr6:41708082	-1.8272	0.0272561	-11.521	5.04371e-23	3.80702e-22	41.086
chr5:158841996	1.29207	2.64713	11.521	5.04432e-23	3.80748e-22	41.0859
chr1:156291549	1.2211	-3.8436	11.521	5.04435e-23	3.80749e-22	41.0859
chr15:89648329	1.6622	2.44622	11.5209	5.04522e-23	3.80815e-22	41.0857
chr3:13054051	1.16732	2.27293	11.5209	5.04543e-23	3.8083e-22	41.0857
chr6:17763973	-2.19939	1.42799	-11.5209	5.04543e-23	3.8083e-22	41.0857
chr1:209651644	1.88488	-1.75171	11.5209	5.04552e-23	3.80836e-22	41.0857
chr9:104983691	-1.82744	1.33787	-11.5209	5.04598e-23	3.8087e-22	41.0856
chr11:18736841	1.48305	-0.926159	11.5209	5.04608e-23	3.80878e-22	41.0856
chr19:2099087	1.2361	2.18732	11.5209	5.04628e-23	3.80892e-22	41.0855
chr3:142963012	1.36415	-0.87378	11.5209	5.04662e-23	3.80917e-22	41.0855
chr11:67436152	-1.19098	1.80354	-11.5209	5.04691e-23	3.80939e-22	41.0854
chr10:132586936	-2.16183	1.62579	-11.5209	5.04707e-23	3.8095e-22	41.0854
chr11:2483469	-2.45829	0.884146	-11.5209	5.04731e-23	3.80968e-22	41.0853
chr3:169324585	-1.59146	1.27049	-11.5209	5.04735e-23	3.80971e-22	41.0853
chr17:4165162	-1.1678	3.03646	-11.5209	5.04778e-23	3.81003e-22	41.0852
chr10:100731567	1.51573	-2.48055	11.5209	5.04784e-23	3.81007e-22	41.0852
chr11:71481812	2.6278	-1.96695	11.5208	5.04915e-23	3.81105e-22	41.085
chr17:48551610	-2.19622	0.567012	-11.5208	5.04951e-23	3.81132e-22	41.0849
chr12:103445110	1.14537	0.137561	11.5208	5.04987e-23	3.81159e-22	41.0848
chr6:17280539	1.35073	-2.92341	11.5208	5.05007e-23	3.81174e-22	41.0848
chr11:73343099	2.64341	-2.25829	11.5208	5.05064e-23	3.81216e-22	41.0847
chr6:149963291	1.10683	-3.81512	11.5208	5.0508e-23	3.81228e-22	41.0846
chr7:27130471	1.79622	-2.95421	11.5208	5.05085e-23	3.81232e-22	41.0846
chr17:50523354	-2.03902	1.91159	-11.5208	5.05089e-23	3.81234e-22	41.0846
chr14:94109801	1.0328	2.13555	11.5208	5.05106e-23	3.81247e-22	41.0846
chr17:47720878	2.09707	-2.14707	11.5208	5.05118e-23	3.81255e-22	41.0846
chr1:89022738	-1.43537	-1.76463	-11.5208	5.05144e-23	3.81275e-22	41.0845
chr16:86697918	-1.6289	-0.991159	-11.5208	5.05147e-23	3.81276e-22	41.0845
chr16:10553227	-2.36622	1.29762	-11.5207	5.05177e-23	3.81298e-22	41.0845
chr17:78234708	1.08488	0.996463	11.5207	5.05181e-23	3.81301e-22	41.0844
chr17:29599276	1.36646	1.16933	11.5207	5.05224e-23	3.81333e-22	41.0844
chr2:110805163	-2.64902	1.43573	-11.5207	5.05282e-23	3.81377e-22	41.0842
chr2:201619232	1.62366	-2.525	11.5207	5.05285e-23	3.81378e-22	41.0842
chr19:17721095	-1.77756	-0.0967073	-11.5207	5.05313e-23	3.81399e-22	41.0842
chr20:3712493	-2.16622	1.27884	-11.5207	5.05314e-23	3.81399e-22	41.0842
chr3:48565361	1.18829	1.86671	11.5207	5.05362e-23	3.81435e-22	41.0841
chr10:376125	1.05366	2.05915	11.5207	5.05373e-23	3.81443e-22	41.0841
chr17:68759628	1.25549	-3.55372	11.5207	5.05402e-23	3.81464e-22	41.084
chr2:169182557	-2.1	1.20805	-11.5207	5.05408e-23	3.81469e-22	41.084
chr10:48793621	1.1522	2.79476	11.5206	5.0548e-23	3.81523e-22	41.0839
chr22:49983369	1.4339	-2.2028	11.5206	5.05492e-23	3.81531e-22	41.0838
chr9:98087941	1.69012	-3.42555	11.5206	5.05494e-23	3.81533e-22	41.0838
chr10:70584848	-2.07183	1.1153	-11.5206	5.05532e-23	3.8156e-22	41.0838
chr7:128830086	1.17902	-3.34415	11.5206	5.05541e-23	3.81567e-22	41.0837
chr18:10726648	-1.54829	-1.3111	-11.5206	5.05557e-23	3.81578e-22	41.0837
chr22:41899401	1.11817	2.68933	11.5206	5.05651e-23	3.81649e-22	41.0835
chr19:17403299	1.78195	0.0847561	11.5206	5.05689e-23	3.81677e-22	41.0834
chr6:45920850	1.06585	1.92622	11.5206	5.05692e-23	3.81679e-22	41.0834
chr12:95955724	1.2889	2.02311	11.5206	5.05719e-23	3.81699e-22	41.0834
chr19:1371182	-1.04524	2.31006	-11.5206	5.05745e-23	3.81718e-22	41.0833
chr5:297052	-1.27451	2.78616	-11.5206	5.05772e-23	3.81738e-22	41.0833
chr14:105864949	-1.95256	0.753963	-11.5206	5.05774e-23	3.81739e-22	41.0833
chr10:35149483	-2.01488	0.945122	-11.5206	5.05795e-23	3.81755e-22	41.0832
chr8:59122369	2.50049	-1.52988	11.5206	5.05806e-23	3.81763e-22	41.0832
chr2:133435465	2.07976	-0.959024	11.5205	5.05814e-23	3.81768e-22	41.0832
chr8:102634292	1.20354	2.26226	11.5205	5.05832e-23	3.81782e-22	41.0832
chr4:107718853	-1.80902	1.43134	-11.5205	5.0591e-23	3.81839e-22	41.083
chr4:182698573	1.26902	1.84695	11.5205	5.0591e-23	3.81839e-22	41.083
chr1:59815404	1.43317	-3.1472	11.5205	5.05916e-23	3.81843e-22	41.083
chr8:13077608	1.17024	-2.89049	11.5205	5.05942e-23	3.81863e-22	41.0829
chr9:126499047	-1.4289	-2.70982	-11.5205	5.05958e-23	3.81874e-22	41.0829
chr14:36584176	-1.46232	-2.6525	-11.5205	5.05985e-23	3.81894e-22	41.0829
chr1:244254808	-2.14939	1.81945	-11.5205	5.05988e-23	3.81896e-22	41.0829
chr4:21948065	-1.09951	-1.3911	-11.5205	5.06017e-23	3.81918e-22	41.0828
chr6:166867481	-2.4072	0.795671	-11.5205	5.06086e-23	3.81969e-22	41.0827
chr10:97452606	1.21524	2.30787	11.5205	5.06102e-23	3.81981e-22	41.0826
chr4:105897660	1.22085	-3.10726	11.5205	5.06117e-23	3.81992e-22	41.0826
chrX:2898942	2.16951	-1.69451	11.5205	5.06133e-23	3.82004e-22	41.0826
chr11:1008289	-1.53366	1.49756	-11.5204	5.06142e-23	3.8201e-22	41.0825
chr17:41772359	2.49549	-1.96067	11.5204	5.06163e-23	3.82025e-22	41.0825
chr13:75327310	1.79354	-1.73238	11.5204	5.06216e-23	3.82065e-22	41.0824
chrX:10062159	1.88866	-0.289451	11.5204	5.06238e-23	3.82081e-22	41.0824
chr5:90562608	-2.28805	1.00012	-11.5204	5.0626e-23	3.82097e-22	41.0823
chr13:111283712	-1.48902	2.2722	-11.5204	5.06265e-23	3.82101e-22	41.0823
chr7:47489197	1.26073	1.71951	11.5204	5.06268e-23	3.82102e-22	41.0823
chr1:18798696	-1.42268	1.6472	-11.5204	5.06276e-23	3.82108e-22	41.0823
chr5:43037368	2.35329	-1.7886	11.5204	5.06296e-23	3.82123e-22	41.0822
chr16:67134718	-1.29488	2.89463	-11.5204	5.06326e-23	3.82145e-22	41.0822
chr16:89052921	-2.24244	0.69878	-11.5204	5.06366e-23	3.82175e-22	41.0821
chr1:29097403	1.19524	2.23494	11.5204	5.06394e-23	3.82196e-22	41.0821
chr12:1639777	2.02317	1.485	11.5204	5.06395e-23	3.82196e-22	41.0821
chr3:93989005	-1.54207	2.30213	-11.5204	5.06404e-23	3.82202e-22	41.082
chr16:71064846	1.26512	0.666707	11.5204	5.06411e-23	3.82207e-22	41.082
chr10:70486994	1.30683	2.44415	11.5203	5.06464e-23	3.82247e-22	41.0819
chr21:33546271	-1.94963	0.713963	-11.5203	5.06467e-23	3.82248e-22	41.0819
chr1:178878134	-2.26049	2.29317	-11.5203	5.06524e-23	3.82292e-22	41.0818
chr11:59795336	1.12732	2.27329	11.5203	5.06526e-23	3.82293e-22	41.0818
chr11:113976199	-1.82439	-0.501341	-11.5203	5.06574e-23	3.82328e-22	41.0817
chr5:135038965	1.87049	-2.91756	11.5203	5.06603e-23	3.82349e-22	41.0816
chr2:20824131	2.43902	-1.61793	11.5203	5.06616e-23	3.82359e-22	41.0816
chr12:6353514	-2.15341	1.35183	-11.5203	5.0669e-23	3.82415e-22	41.0815
chr2:241063137	1.2222	0.790488	11.5203	5.06721e-23	3.82437e-22	41.0814
chr19:11361740	1.66695	-2.78091	11.5202	5.06818e-23	3.8251e-22	41.0812
chr17:19421496	-1.86695	1.2686	-11.5202	5.06828e-23	3.82518e-22	41.0812
chr9:76037975	-1.78439	2.17622	-11.5202	5.06975e-23	3.82628e-22	41.0809
chr8:8441710	2.52195	-1.54134	11.5202	5.0698e-23	3.82631e-22	41.0809
chr14:99479353	1.46939	-1.14799	11.5202	5.06995e-23	3.82642e-22	41.0809
chr18:23873187	2.6278	-1.71256	11.5202	5.06996e-23	3.82643e-22	41.0809
chr2:53859980	2.78159	-1.75896	11.5202	5.07033e-23	3.8267e-22	41.0808
chr19:54365285	-2.44683	1.2611	-11.5202	5.07034e-23	3.8267e-22	41.0808
chr11:117907314	1.52085	-2.9497	11.5202	5.07062e-23	3.82691e-22	41.0807
chr4:78940130	-1.4039	-2.1589	-11.5202	5.07074e-23	3.82699e-22	41.0807
chr11:126282049	-1.68268	2.65134	-11.5202	5.07083e-23	3.82706e-22	41.0807
chrX:154460447	-1.23451	2.29543	-11.5202	5.07093e-23	3.82713e-22	41.0807
chr18:23629825	-1.76939	1.84872	-11.5201	5.07124e-23	3.82737e-22	41.0806
chr6:4773865	1.26573	1.83213	11.5201	5.07155e-23	3.82759e-22	41.0806
chr6:24843466	1.23354	1.79067	11.5201	5.07167e-23	3.82768e-22	41.0805
chr20:3752246	1.79939	-3.04384	11.5201	5.0726e-23	3.82838e-22	41.0803
chr14:105467380	2.61415	-1.95524	11.5201	5.07261e-23	3.82838e-22	41.0803
chr14:73745085	2.70024	-2.035	11.5201	5.07341e-23	3.82898e-22	41.0802
chr16:75434248	1.43402	-3.27543	11.5201	5.07382e-23	3.82929e-22	41.0801
chr13:111920041	1.41695	0.830793	11.5201	5.0743e-23	3.82965e-22	41.08
chr11:102336053	-1.28768	2.83579	-11.5201	5.0744e-23	3.82971e-22	41.08
chr3:186665596	1.19622	-0.376159	11.5201	5.07441e-23	3.82972e-22	41.08
chr6:116631268	-1.0839	3.02463	-11.52	5.0751e-23	3.83023e-22	41.0799
chr17:38510896	1.69232	-1.69518	11.52	5.07513e-23	3.83025e-22	41.0799
chr11:119665171	-1.38927	2.41817	-11.52	5.07517e-23	3.83028e-22	41.0798
chr1:27375574	1.13049	2.55646	11.52	5.07538e-23	3.83044e-22	41.0798
chr11:34513538	2.55378	-1.61055	11.52	5.07544e-23	3.83047e-22	41.0798
chr18:8963261	-1.60146	2.90817	-11.52	5.07599e-23	3.83089e-22	41.0797
chr13:111955754	-1.55488	1.50146	-11.52	5.07603e-23	3.83091e-22	41.0797
chr2:21008756	1.3522	2.33293	11.52	5.07603e-23	3.83091e-22	41.0797
chr19:1117553	-1.48024	2.36841	-11.52	5.0762e-23	3.83103e-22	41.0796
chr1:159089080	1.33171	0.774512	11.52	5.07653e-23	3.83128e-22	41.0796
chr17:82237790	-1.16085	2.1314	-11.52	5.07733e-23	3.83188e-22	41.0794
chrX:154351605	-1.31951	2.03439	-11.52	5.0776e-23	3.83208e-22	41.0794
chr9:69516678	1.09829	0.156098	11.52	5.07772e-23	3.83216e-22	41.0793
chr14:105465721	2.39659	-1.28549	11.5199	5.07788e-23	3.83228e-22	41.0793
chr9:110540966	-1.61463	1.605	-11.5199	5.0783e-23	3.83259e-22	41.0792
chr6:138378076	-1.47854	2.48024	-11.5199	5.07832e-23	3.8326e-22	41.0792
chr1:3217697	1.32159	1.2497	11.5199	5.07879e-23	3.83295e-22	41.0791
chr10:22334064	1.59732	-2.63671	11.5199	5.07933e-23	3.83336e-22	41.079
chr4:122239606	1.11134	2.9236	11.5199	5.07934e-23	3.83336e-22	41.079
chr8:144802413	-1.44793	2.08506	-11.5199	5.07959e-23	3.83355e-22	41.079
chr17:6158847	1.22439	2.02756	11.5199	5.07961e-23	3.83356e-22	41.079
chr1:89406398	1.24634	2.12829	11.5199	5.07982e-23	3.83371e-22	41.0789
chr4:173508347	-1.71073	-0.43122	-11.5199	5.07988e-23	3.83375e-22	41.0789
chr8:143616967	1.55159	-2.53652	11.5199	5.08027e-23	3.83404e-22	41.0788
chr13:46378703	-2.41524	1.79726	-11.5199	5.08039e-23	3.83413e-22	41.0788
chr22:42768509	-2.51646	0.908841	-11.5199	5.08061e-23	3.83429e-22	41.0788
chr16:89787013	1.38061	1.41055	11.5199	5.08085e-23	3.83446e-22	41.0787
chr1:203062018	-1.1928	2.71165	-11.5199	5.08094e-23	3.83453e-22	41.0787
chr1:12596501	2.17549	-2.27396	11.5199	5.08109e-23	3.83464e-22	41.0787
chr10:30697487	-2.36317	1.24402	-11.5198	5.08111e-23	3.83465e-22	41.0787
chr1:202644918	1.19354	-3.29689	11.5198	5.08145e-23	3.8349e-22	41.0786
chr2:76259793	1.16098	0.873902	11.5198	5.0815e-23	3.83494e-22	41.0786
chr22:31619044	1.55768	2.23591	11.5198	5.08283e-23	3.83593e-22	41.0783
chr2:235534795	-1.22524	1.72116	-11.5198	5.08294e-23	3.83601e-22	41.0783
chr17:45327497	1.39049	0.581463	11.5198	5.08313e-23	3.83615e-22	41.0783
chr2:177619749	-1.19207	3.37335	-11.5198	5.0836e-23	3.8365e-22	41.0782
chr11:118998629	1.19024	-3.00976	11.5198	5.0839e-23	3.83672e-22	41.0781
chrX:52868087	1.2672	-0.254695	11.5198	5.08436e-23	3.83707e-22	41.078
chr20:22579758	1.36829	-2.64366	11.5197	5.08498e-23	3.83753e-22	41.0779
chr11:1761660	-1.13171	3.39232	-11.5197	5.08516e-23	3.83766e-22	41.0779
chr10:128960663	-1.3839	1.16866	-11.5197	5.08533e-23	3.83779e-22	41.0778
chr8:143584720	-2.0478	1.52098	-11.5197	5.08578e-23	3.83813e-22	41.0778
chr1:244242580	1.485	0.938354	11.5197	5.08582e-23	3.83815e-22	41.0778
chr9:971639	1.64695	-3.06079	11.5197	5.086e-23	3.83828e-22	41.0777
chr6:111759911	1.24646	0.867378	11.5197	5.08655e-23	3.83869e-22	41.0776
chr14:105498524	1.415	2.30421	11.5197	5.08665e-23	3.83876e-22	41.0776
chr1:10632768	1.21768	2.80104	11.5197	5.08671e-23	3.8388e-22	41.0776
chr17:44559291	1.50756	-2.84634	11.5197	5.08692e-23	3.83896e-22	41.0775
chr16:54937549	1.16976	-3.58878	11.5197	5.087e-23	3.83902e-22	41.0775
chr21:28393560	2.63976	-1.55585	11.5197	5.08722e-23	3.83918e-22	41.0775
chr1:148310260	1.66622	-2.63982	11.5197	5.08757e-23	3.83943e-22	41.0774
chr2:24927139	1.13902	-3.27451	11.5196	5.08787e-23	3.83966e-22	41.0774
chr12:1865158	1.37512	0.505	11.5196	5.08909e-23	3.84058e-22	41.0771
chr8:41720695	1.24402	0.376524	11.5196	5.08913e-23	3.84061e-22	41.0771
chr6:11632323	2.54415	-1.61829	11.5196	5.08926e-23	3.8407e-22	41.0771
chr1:11656032	1.1072	1.17152	11.5196	5.08947e-23	3.84085e-22	41.077
chr3:184538798	1.28707	2.12561	11.5196	5.08969e-23	3.84101e-22	41.077
chr11:44957266	1.89183	-2.67835	11.5196	5.09002e-23	3.84125e-22	41.0769
chr12:120630331	-1.65012	0.8725	-11.5196	5.09002e-23	3.84125e-22	41.0769
chr13:30735646	-2.22805	1.02988	-11.5196	5.09092e-23	3.84193e-22	41.0768
chr17:58331332	-2.27659	0.92439	-11.5195	5.09108e-23	3.84204e-22	41.0767
chr3:54139317	1.66988	-2.78079	11.5195	5.09186e-23	3.84263e-22	41.0766
chr5:14214257	1.32402	2.43287	11.5195	5.09222e-23	3.8429e-22	41.0765
chr9:136821389	1.76329	-3.28799	11.5195	5.09243e-23	3.84305e-22	41.0765
chr22:30423118	1.35098	-3.3089	11.5195	5.0925e-23	3.8431e-22	41.0764
chr17:78717637	-2.19415	0.874512	-11.5195	5.09269e-23	3.84324e-22	41.0764
chr3:119241137	1.24427	-2.89604	11.5195	5.09281e-23	3.84332e-22	41.0764
chr11:118610434	2.37841	-1.09726	11.5195	5.09309e-23	3.84353e-22	41.0763
chr17:79836396	2.00659	-1.54427	11.5195	5.09366e-23	3.84396e-22	41.0762
chr21:43813599	1.18683	2.71159	11.5195	5.09368e-23	3.84397e-22	41.0762
chr8:135458660	1.08817	-3.88884	11.5195	5.09373e-23	3.844e-22	41.0762
chr16:88465844	-1.52646	2.53396	-11.5195	5.09402e-23	3.84422e-22	41.0761
chr7:27139810	2.37512	-1.99049	11.5195	5.09403e-23	3.84422e-22	41.0761
chr22:22030635	1.16695	-0.585549	11.5195	5.09423e-23	3.84437e-22	41.0761
chr6:167275274	2.73317	-1.7411	11.5195	5.09425e-23	3.84438e-22	41.0761
chr17:740493	-2.47195	1.49841	-11.5194	5.09438e-23	3.84448e-22	41.0761
chr2:12598061	-1.86841	1.15921	-11.5194	5.09449e-23	3.84455e-22	41.0761
chr17:8003475	2.37463	-2.42659	11.5194	5.09457e-23	3.84461e-22	41.076
chr20:56924536	1.91256	-1.26835	11.5194	5.09475e-23	3.84474e-22	41.076
chr14:95620102	-1.30854	0.58122	-11.5194	5.09534e-23	3.84518e-22	41.0759
chr22:31952049	-2.35671	1.17311	-11.5194	5.09618e-23	3.84581e-22	41.0757
chr3:107241547	1.20585	-2.98244	11.5194	5.09619e-23	3.84582e-22	41.0757
chr1:151277580	-2.29939	1.24616	-11.5194	5.09643e-23	3.84599e-22	41.0757
chr16:10877349	-1.2822	-1.22732	-11.5194	5.09664e-23	3.84614e-22	41.0756
chr12:52655903	2.00927	-1.91744	11.5194	5.09667e-23	3.84617e-22	41.0756
chr7:4809525	-2.63329	1.40091	-11.5194	5.097e-23	3.84641e-22	41.0756
chr1:155061971	1.44049	-2.67268	11.5194	5.09736e-23	3.84667e-22	41.0755
chr5:178478552	-2.41476	1.57055	-11.5194	5.09752e-23	3.84679e-22	41.0755
chr1:1170138	-1.48012	2.34152	-11.5193	5.09814e-23	3.84725e-22	41.0753
chr17:48574583	-1.90683	1.2878	-11.5193	5.09814e-23	3.84726e-22	41.0753
chr20:62351808	-1.2178	2.88256	-11.5193	5.0995e-23	3.84827e-22	41.0751
chr19:56228224	1.29829	1.46061	11.5193	5.09954e-23	3.8483e-22	41.0751
chr1:16162481	-1.39159	-2.27201	-11.5193	5.10034e-23	3.8489e-22	41.0749
chr17:72540582	1.10049	-3.57378	11.5193	5.10058e-23	3.84908e-22	41.0749
chr2:9475356	1.3622	-3.36915	11.5193	5.10067e-23	3.84914e-22	41.0748
chr2:16933775	-1.17195	2.13317	-11.5192	5.10106e-23	3.84943e-22	41.0748
chr11:70435557	-1.3389	2.44982	-11.5192	5.10112e-23	3.84947e-22	41.0748
chr16:5432386	-1.52744	2.20299	-11.5192	5.10116e-23	3.8495e-22	41.0748
chr10:49155851	1.28963	1.41152	11.5192	5.10192e-23	3.85007e-22	41.0746
chr16:86988446	-1.39207	1.14311	-11.5192	5.10233e-23	3.85037e-22	41.0745
chr19:15256331	-1.995	0.572622	-11.5192	5.10264e-23	3.8506e-22	41.0745
chr7:102424765	-1.19634	3.3728	-11.5192	5.10303e-23	3.85089e-22	41.0744
chr17:82116937	1.16634	2.13366	11.5192	5.10306e-23	3.85091e-22	41.0744
chr4:117815722	1.51927	1.25732	11.5192	5.10324e-23	3.85104e-22	41.0743
chr5:151023921	1.79451	-2.39433	11.5192	5.10344e-23	3.85119e-22	41.0743
chr11:125083182	2.56073	-2.5378	11.5192	5.104e-23	3.8516e-22	41.0742
chr9:136677939	-2.37415	1.36049	-11.5192	5.10413e-23	3.8517e-22	41.0742
chr14:77027110	1.3522	-3.31695	11.5191	5.10534e-23	3.85261e-22	41.0739
chr17:50904211	2.49232	-1.73213	11.5191	5.10537e-23	3.85263e-22	41.0739
chr15:74905163	1.24305	1.93104	11.5191	5.10553e-23	3.85275e-22	41.0739
chr10:119301790	-1.11829	-0.183537	-11.5191	5.10604e-23	3.85313e-22	41.0738
chr17:65573294	1.15963	-0.375427	11.5191	5.1061e-23	3.85317e-22	41.0738
chr20:48350702	-1.52293	0.744512	-11.5191	5.10628e-23	3.8533e-22	41.0738
chr1:221717088	1.57159	-2.28713	11.5191	5.10706e-23	3.85388e-22	41.0736
chr12:129997257	1.13744	0.185427	11.5191	5.1072e-23	3.85399e-22	41.0736
chr16:56643214	1.53659	-1.30024	11.5191	5.10728e-23	3.85404e-22	41.0736
chr1:19645344	1.81817	-2.70384	11.519	5.10781e-23	3.85443e-22	41.0735
chr11:65585661	1.36524	2.21177	11.519	5.10801e-23	3.85458e-22	41.0734
chr2:9205931	1.48829	-2.52866	11.519	5.10802e-23	3.85459e-22	41.0734
chr5:116572177	1.20866	-2.86555	11.519	5.10808e-23	3.85462e-22	41.0734
chr7:28330236	-1.97756	0.639634	-11.519	5.10815e-23	3.85468e-22	41.0734
chr8:687666	2.31	-2.66549	11.519	5.10822e-23	3.85472e-22	41.0734
chr17:14304067	1.38988	-3.50494	11.519	5.10875e-23	3.85512e-22	41.0733
chr17:8746553	-1.21451	-1.77116	-11.519	5.10899e-23	3.8553e-22	41.0732
chr7:116501007	2.01402	-1.68896	11.519	5.10923e-23	3.85547e-22	41.0732
chr17:69581595	-2.48659	1.53463	-11.519	5.10943e-23	3.85562e-22	41.0731
chr18:79433464	1.32244	1.85073	11.519	5.10968e-23	3.85581e-22	41.0731
chr8:81630803	1.07207	-3.77311	11.519	5.10971e-23	3.85582e-22	41.0731
chr1:200041614	1.52817	-2.3425	11.519	5.11007e-23	3.85609e-22	41.073
chr12:12947288	-1.48146	2.02732	-11.519	5.11036e-23	3.85631e-22	41.073
chr11:64204180	-1.32537	2.02524	-11.519	5.11042e-23	3.85634e-22	41.0729
chr11:2812069	-1.36256	0.297744	-11.519	5.1106e-23	3.85648e-22	41.0729
chr11:12642166	1.2511	1.62274	11.5189	5.11123e-23	3.85695e-22	41.0728
chr6:43508213	1.07829	2.38	11.5189	5.11146e-23	3.85712e-22	41.0727
chr1:25784063	1.26549	2.86945	11.5189	5.11173e-23	3.85732e-22	41.0727
chr7:1668327	1.39488	0.64939	11.5189	5.11209e-23	3.85759e-22	41.0726
chr2:209809575	1.20073	2.56159	11.5189	5.11222e-23	3.85768e-22	41.0726
chr12:31370126	2.16037	-1.76079	11.5189	5.11236e-23	3.85778e-22	41.0726
chr1:176552003	-1.24207	-0.0742073	-11.5189	5.11239e-23	3.8578e-22	41.0726
chr17:61456126	1.70451	0.378232	11.5189	5.11247e-23	3.85785e-22	41.0725
chr16:31875464	1.15134	-1.02884	11.5189	5.11274e-23	3.85806e-22	41.0725
chr9:136526770	-2.0072	0.441646	-11.5189	5.11285e-23	3.85814e-22	41.0725
chr4:140090271	1.62622	2.38311	11.5189	5.11329e-23	3.85846e-22	41.0724
chr5:179559107	1.78512	-3.06524	11.5189	5.11354e-23	3.85865e-22	41.0723
chr18:76567948	-1.87988	1.97835	-11.5189	5.11411e-23	3.85907e-22	41.0722
chr6:109766352	-1.56963	1.9747	-11.5188	5.11465e-23	3.85948e-22	41.0721
chr19:16571689	-1.34293	0.124512	-11.5188	5.11567e-23	3.86025e-22	41.0719
chr1:203062019	-1.21073	2.48268	-11.5188	5.11645e-23	3.86083e-22	41.0718
chr13:97149009	-1.04561	3.16146	-11.5188	5.11655e-23	3.8609e-22	41.0717
chr14:36659891	1.72598	-2.13787	11.5188	5.11656e-23	3.8609e-22	41.0717
chr19:5910089	-2.34866	0.848598	-11.5188	5.11666e-23	3.86097e-22	41.0717
chr19:1434865	-1.02244	2.36512	-11.5188	5.11705e-23	3.86126e-22	41.0717
chr17:8963972	-1.20402	1.82579	-11.5188	5.11753e-23	3.86162e-22	41.0716
chr4:143514975	1.29341	-2.92122	11.5187	5.11799e-23	3.86196e-22	41.0715
chr16:63372535	-1.43159	-2.25384	-11.5187	5.11902e-23	3.86274e-22	41.0713
chr6:31441577	1.27293	0.625366	11.5187	5.11908e-23	3.86278e-22	41.0713
chr9:133701512	-1.81963	2.77921	-11.5187	5.11995e-23	3.86343e-22	41.0711
chr12:16605013	1.67195	-2.83354	11.5187	5.12e-23	3.86347e-22	41.0711
chr11:493009	-1.82183	0.746402	-11.5187	5.12011e-23	3.86354e-22	41.0711
chr18:10726250	-1.37537	-0.0389024	-11.5187	5.12037e-23	3.86374e-22	41.071
chr17:75722946	2.30463	-1.48732	11.5187	5.1204e-23	3.86375e-22	41.071
chr10:117240885	1.81732	-2.37841	11.5187	5.12047e-23	3.8638e-22	41.071
chr22:44698606	1.30598	-1.6703	11.5187	5.12058e-23	3.86388e-22	41.071
chr20:63934750	-1.89134	0.772134	-11.5187	5.12075e-23	3.864e-22	41.0709
chr9:137039739	1.13268	1.4328	11.5186	5.12094e-23	3.86414e-22	41.0709
chr14:89268483	-1.2478	3.03768	-11.5186	5.12105e-23	3.86423e-22	41.0709
chr1:204152707	1.44171	-2.84756	11.5186	5.12106e-23	3.86423e-22	41.0709
chr21:42022125	1.45598	1.25738	11.5186	5.1214e-23	3.86448e-22	41.0708
chr22:41052828	2.57573	-1.71287	11.5186	5.12177e-23	3.86475e-22	41.0707
chr20:63951220	-1.44415	2.30732	-11.5186	5.1218e-23	3.86477e-22	41.0707
chr10:103589158	-1.23805	2.35049	-11.5186	5.1219e-23	3.86485e-22	41.0707
chr2:42906773	1.89061	-1.37616	11.5186	5.12215e-23	3.86503e-22	41.0707
chr19:11483761	1.46366	0.585	11.5186	5.12244e-23	3.86524e-22	41.0706
chr12:132766706	-1.76207	1.51909	-11.5186	5.12246e-23	3.86525e-22	41.0706
chr12:70445797	-1.08537	3.01512	-11.5186	5.12278e-23	3.86549e-22	41.0705
chr20:56627450	1.79829	-2.91305	11.5186	5.12331e-23	3.86589e-22	41.0704
chr2:222674156	-1.31524	2.70323	-11.5186	5.12336e-23	3.86592e-22	41.0704
chr5:850861	2.19415	-2.0111	11.5185	5.12455e-23	3.86682e-22	41.0702
chr4:54784212	-1.37585	1.53378	-11.5185	5.1248e-23	3.867e-22	41.0701
chr13:44405034	1.27671	1.46506	11.5185	5.1248e-23	3.867e-22	41.0701
chr12:109773652	-1.49659	-0.23378	-11.5185	5.12496e-23	3.86711e-22	41.0701
chr2:173272054	-1.70976	1.25598	-11.5185	5.12513e-23	3.86723e-22	41.0701
chr22:19853925	1.42878	-3.96024	11.5185	5.12515e-23	3.86725e-22	41.0701
chr15:22893241	1.32927	3.01488	11.5185	5.12543e-23	3.86745e-22	41.07
chr16:87364434	2.54585	-0.408293	11.5185	5.12573e-23	3.86767e-22	41.07
chr3:197004120	2.0472	-2.78591	11.5185	5.12576e-23	3.86769e-22	41.07
chr16:66597729	-1.24598	2.02884	-11.5185	5.12602e-23	3.86788e-22	41.0699
chr11:63505394	-2.26561	1.36951	-11.5185	5.12624e-23	3.86805e-22	41.0699
chr22:46349755	1.19232	-0.537134	11.5185	5.12691e-23	3.86855e-22	41.0697
chr16:58027477	1.23622	-3.31848	11.5185	5.12693e-23	3.86856e-22	41.0697
chr16:2521062	1.57829	-2.54171	11.5185	5.12694e-23	3.86856e-22	41.0697
chr5:1501474	-2.27585	1.52207	-11.5185	5.12711e-23	3.86869e-22	41.0697
chr2:1721988	-2.44549	0.90872	-11.5185	5.12732e-23	3.86884e-22	41.0697
chr13:110666142	-2.27256	1.33299	-11.5184	5.12754e-23	3.869e-22	41.0696
chr1:244369426	-1.16878	3.15585	-11.5184	5.12798e-23	3.86933e-22	41.0695
chr9:126394954	-1.42927	2.99756	-11.5184	5.12801e-23	3.86935e-22	41.0695
chr8:143186385	1.94659	-2.37927	11.5184	5.12826e-23	3.86953e-22	41.0695
chr10:121594656	-1.56012	2.45909	-11.5184	5.12834e-23	3.86959e-22	41.0695
chr8:9095989	-1.78195	1.66634	-11.5184	5.12865e-23	3.86982e-22	41.0694
chr13:98408895	-1.62537	0.702195	-11.5184	5.12895e-23	3.87004e-22	41.0693
chr13:33206343	-1.21085	1.71799	-11.5184	5.12958e-23	3.87051e-22	41.0692
chr4:2437723	-1.89646	1.24567	-11.5184	5.12987e-23	3.87072e-22	41.0692
chr8:123203134	-1.49439	-0.201707	-11.5184	5.12989e-23	3.87074e-22	41.0692
chr11:3827861	-1.29463	2.85939	-11.5184	5.13006e-23	3.87086e-22	41.0691
chr20:1897088	-0.997439	2.18762	-11.5184	5.13012e-23	3.8709e-22	41.0691
chr14:32940377	1.50512	-3.09256	11.5184	5.13044e-23	3.87114e-22	41.069
chr3:122511080	-2.31439	1.20098	-11.5184	5.13063e-23	3.87128e-22	41.069
chr4:39410526	1.1061	1.07512	11.5183	5.13145e-23	3.87189e-22	41.0688
chr7:55053756	2.60524	-1.96152	11.5183	5.13152e-23	3.87194e-22	41.0688
chr17:47852022	1.33634	-1.7128	11.5183	5.13162e-23	3.87202e-22	41.0688
chr15:31372097	-1.05646	2.96957	-11.5183	5.13173e-23	3.87209e-22	41.0688
chr1:19084244	-1.50585	1.73061	-11.5183	5.13213e-23	3.87239e-22	41.0687
chr9:105360100	1.35183	3.15079	11.5183	5.13217e-23	3.87241e-22	41.0687
chr2:42917670	-1.54902	1.90256	-11.5183	5.13223e-23	3.87245e-22	41.0687
chr21:45471094	2.85122	-2.41549	11.5183	5.13228e-23	3.87249e-22	41.0687
chr1:204214712	1.28963	1.5453	11.5183	5.13249e-23	3.87264e-22	41.0686
chr6:157984945	-2.33012	1.26409	-11.5183	5.13356e-23	3.87345e-22	41.0684
chr18:62451543	-1.43451	1.97067	-11.5183	5.13376e-23	3.8736e-22	41.0684
chr2:10044346	1.45598	-3.10421	11.5183	5.13379e-23	3.87361e-22	41.0684
chr11:120513423	-1.39512	1.3439	-11.5183	5.13406e-23	3.87381e-22	41.0683
chr10:128477061	1.15768	-0.360061	11.5182	5.13499e-23	3.87451e-22	41.0682
chr5:157343039	0.966098	1.04915	11.5182	5.13542e-23	3.87483e-22	41.0681
chr5:35921051	1.32817	-0.082622	11.5182	5.13618e-23	3.8754e-22	41.0679
chr15:48960113	1.27683	1.20122	11.5182	5.13687e-23	3.87592e-22	41.0678
chr1:35471412	1.08171	2.44756	11.5182	5.13726e-23	3.87621e-22	41.0677
chr8:37698003	-1.36183	-2.86616	-11.5182	5.13733e-23	3.87625e-22	41.0677
chr14:105485266	1.1811	2.77884	11.5181	5.13848e-23	3.87712e-22	41.0675
chr12:123785757	1.32488	2.25488	11.5181	5.13865e-23	3.87724e-22	41.0675
chr20:63642615	1.36866	-3.14896	11.5181	5.13896e-23	3.87747e-22	41.0674
chr16:1762305	-1.10244	2.83476	-11.5181	5.13914e-23	3.87761e-22	41.0674
chr9:94593940	1.07854	1.90146	11.5181	5.14035e-23	3.87851e-22	41.0671
chr1:47756339	1.29317	1.15354	11.5181	5.14059e-23	3.87869e-22	41.0671
chr5:643924	-1.92085	1.46677	-11.518	5.14089e-23	3.87891e-22	41.067
chr3:13342089	-2.42122	1.98585	-11.518	5.14093e-23	3.87894e-22	41.067
chr2:1717342	2.40902	-1.46268	11.518	5.1413e-23	3.87922e-22	41.0669
chr4:56737836	-2.06146	0.873293	-11.518	5.14141e-23	3.87929e-22	41.0669
chr12:121494661	1.21951	-0.16939	11.518	5.14199e-23	3.87972e-22	41.0668
chr13:112702653	-1.48463	2.06524	-11.518	5.14218e-23	3.87987e-22	41.0668
chr2:241047682	1.16037	-0.487622	11.518	5.14226e-23	3.87992e-22	41.0668
chr11:120317289	1.58024	-2.60268	11.518	5.14262e-23	3.88019e-22	41.0667
chr17:80110926	1.43	2.17402	11.518	5.14287e-23	3.88037e-22	41.0666
chr2:241355128	1.35549	-0.300183	11.518	5.14314e-23	3.88057e-22	41.0666
chr1:46607518	1.22524	2.50177	11.518	5.14317e-23	3.88059e-22	41.0666
chr16:29218784	-1.98451	2.75043	-11.518	5.14324e-23	3.88064e-22	41.0666
chr2:46682462	1.52171	2.39671	11.518	5.14324e-23	3.88064e-22	41.0666
chr16:78275450	1.09598	2.4653	11.518	5.14348e-23	3.88081e-22	41.0665
chr19:7888186	1.49915	-1.7997	11.518	5.14348e-23	3.88081e-22	41.0665
chr18:63317975	1.52402	0.656524	11.518	5.14376e-23	3.88101e-22	41.0665
chr10:31781176	1.18098	2.0161	11.518	5.14392e-23	3.88113e-22	41.0664
chr20:3673856	-1.38939	0.929085	-11.518	5.14417e-23	3.88132e-22	41.0664
chr17:80877220	-1.68817	1.40799	-11.5179	5.14434e-23	3.88144e-22	41.0663
chr17:41352900	-2.10805	0.533171	-11.5179	5.14451e-23	3.88157e-22	41.0663
chr2:25558550	-2.24183	1.46079	-11.5179	5.14512e-23	3.88202e-22	41.0662
chr10:329889	-1.63963	-0.331402	-11.5179	5.14543e-23	3.88225e-22	41.0661
chr17:77147517	2.39317	-1.87951	11.5179	5.14543e-23	3.88225e-22	41.0661
chr2:21317523	1.42439	-0.960976	11.5179	5.14557e-23	3.88235e-22	41.0661
chr2:3463425	-1.8572	0.257866	-11.5179	5.14574e-23	3.88247e-22	41.0661
chr17:8858674	-2.26598	1.61945	-11.5179	5.147e-23	3.88342e-22	41.0658
chr11:69426355	-1.14	2.48451	-11.5179	5.14704e-23	3.88344e-22	41.0658
chr5:150137528	1.51573	-1.59006	11.5178	5.1476e-23	3.88386e-22	41.0657
chr2:4553306	-1.65463	2.17354	-11.5178	5.14804e-23	3.88419e-22	41.0656
chr2:156331330	1.33268	1.83963	11.5178	5.14823e-23	3.88432e-22	41.0656
chr16:68235665	1.82402	-3.23104	11.5178	5.14839e-23	3.88445e-22	41.0656
chr2:3751190	1.3	2.00695	11.5178	5.14843e-23	3.88447e-22	41.0656
chr17:266878	-2.15524	1.09957	-11.5178	5.14848e-23	3.8845e-22	41.0655
chr2:53860314	2.61256	-1.68348	11.5178	5.14858e-23	3.88457e-22	41.0655
chr17:58332156	-2.44244	1.42195	-11.5178	5.14869e-23	3.88466e-22	41.0655
chr2:136105161	-1.41744	2.06262	-11.5178	5.14896e-23	3.88485e-22	41.0655
chr2:218648789	0.908415	1.46518	11.5178	5.1492e-23	3.88503e-22	41.0654
chr7:5300601	-1.05402	3.14787	-11.5178	5.14961e-23	3.88534e-22	41.0653
chr7:117424980	-2.04171	0.530976	-11.5178	5.14987e-23	3.88553e-22	41.0653
chrX:24694984	-1.22585	0.860244	-11.5178	5.15046e-23	3.88597e-22	41.0652
chr6:107491915	-1.21073	-0.514512	-11.5178	5.15083e-23	3.88625e-22	41.0651
chrX:45774011	1.61378	-0.867622	11.5177	5.15111e-23	3.88645e-22	41.065
chr19:11406490	-1.55037	-1.77311	-11.5177	5.15124e-23	3.88654e-22	41.065
chr20:36308120	1.43646	-2.51128	11.5177	5.15174e-23	3.88692e-22	41.0649
chr2:96952496	2.25195	-1.68256	11.5177	5.152e-23	3.88711e-22	41.0649
chr16:2005402	-1.62451	1.76665	-11.5177	5.15205e-23	3.88714e-22	41.0649
chr9:129890260	-1.25244	-1.19146	-11.5177	5.1525e-23	3.88748e-22	41.0648
chr19:1416237	2.50256	-1.77152	11.5177	5.15281e-23	3.88771e-22	41.0647
chr5:176696732	1.14622	0.829085	11.5177	5.15313e-23	3.88794e-22	41.0646
chr13:30114526	1.62122	-2.58988	11.5177	5.15334e-23	3.8881e-22	41.0646
chr1:165234988	1.08988	-0.969451	11.5177	5.15402e-23	3.88861e-22	41.0645
chr20:60117045	1.3222	-2.38732	11.5176	5.15429e-23	3.88881e-22	41.0644
chr6:56693499	-1.79622	1.59201	-11.5176	5.1544e-23	3.88889e-22	41.0644
chr1:2322410	1.49256	-3.16555	11.5176	5.15463e-23	3.88905e-22	41.0644
chr10:70834669	-2.42134	1.64396	-11.5176	5.15479e-23	3.88917e-22	41.0643
chr1:68442200	1.40122	2.02341	11.5176	5.15508e-23	3.88938e-22	41.0643
chr20:6123614	1.43061	-3.17457	11.5176	5.1555e-23	3.8897e-22	41.0642
chr2:70904448	1.90415	-1.83317	11.5176	5.15572e-23	3.88986e-22	41.0641
chr11:102879958	-1.69878	2.20439	-11.5176	5.15633e-23	3.89032e-22	41.064
chr17:76502651	-2.00329	0.74372	-11.5176	5.15634e-23	3.89032e-22	41.064
chr4:1798720	-1.59768	1.97384	-11.5176	5.15649e-23	3.89043e-22	41.064
chr1:33442399	-1.595	1.4975	-11.5176	5.15675e-23	3.89062e-22	41.0639
chr20:64085176	1.415	-0.345427	11.5176	5.15726e-23	3.891e-22	41.0638
chr4:3248138	1.19256	2.56933	11.5175	5.15808e-23	3.89162e-22	41.0637
chr8:125951263	-1.91073	0.440732	-11.5175	5.15809e-23	3.89162e-22	41.0637
chr18:79941231	-1.15427	3.09994	-11.5175	5.15823e-23	3.89172e-22	41.0637
chr12:6958534	-2.5639	1.5539	-11.5175	5.15834e-23	3.8918e-22	41.0636
chr5:3605901	-1.47598	-0.485183	-11.5175	5.15845e-23	3.89187e-22	41.0636
chr4:138241660	1.52537	0.581951	11.5175	5.1586e-23	3.89199e-22	41.0636
chr3:62145419	-1.67159	2.17811	-11.5175	5.15865e-23	3.89202e-22	41.0636
chr16:89535476	-1.13085	3.12957	-11.5175	5.1587e-23	3.89206e-22	41.0636
chr3:9902827	1.86902	-2.48537	11.5175	5.15888e-23	3.89219e-22	41.0635
chr1:46410051	1.30768	2.14762	11.5175	5.15931e-23	3.89251e-22	41.0635
chr10:122879353	1.43134	-0.953232	11.5175	5.15936e-23	3.89254e-22	41.0634
chr14:104546119	-1.55146	-0.263415	-11.5175	5.16e-23	3.89302e-22	41.0633
chrX:371124	1.12037	2.19152	11.5175	5.16001e-23	3.89302e-22	41.0633
chr2:231124	-1.15378	2.87421	-11.5175	5.16004e-23	3.89304e-22	41.0633
chr19:18868738	1.65854	-0.972317	11.5175	5.16014e-23	3.89311e-22	41.0633
chr3:134260662	1.31085	2.66311	11.5175	5.16049e-23	3.89337e-22	41.0632
chr5:1129827	1.42659	0.87122	11.5175	5.16053e-23	3.8934e-22	41.0632
chr14:104924673	-2.38427	1.5464	-11.5175	5.16079e-23	3.89359e-22	41.0632
chr16:1181463	-1.07915	-0.475427	-11.5174	5.16115e-23	3.89386e-22	41.0631
chr4:92183260	1.16817	2.76116	11.5174	5.16151e-23	3.89412e-22	41.063
chr11:1870131	1.21073	0.215	11.5174	5.16191e-23	3.89442e-22	41.0629
chr14:94011730	1.01695	1.76945	11.5174	5.16191e-23	3.89442e-22	41.0629
chr8:687529	2.72256	-1.70787	11.5174	5.16262e-23	3.89495e-22	41.0628
chr19:36775776	1.3139	-3.285	11.5174	5.16272e-23	3.89502e-22	41.0628
chr9:127724228	1.28402	1.84189	11.5174	5.16288e-23	3.89514e-22	41.0628
chr10:5093261	-1.64134	2.33055	-11.5174	5.16304e-23	3.89525e-22	41.0627
chr4:55849955	1.43085	1.35396	11.5174	5.16315e-23	3.89533e-22	41.0627
chr17:80225365	1.76195	-0.97	11.5174	5.16335e-23	3.89547e-22	41.0627
chr10:5499550	2.48988	-1.68116	11.5174	5.16335e-23	3.89548e-22	41.0627
chr6:41371541	1.90402	-2.26762	11.5174	5.16337e-23	3.89549e-22	41.0627
chr7:27139838	2.32427	-1.98689	11.5174	5.16349e-23	3.89557e-22	41.0626
chr13:41960376	1.83341	-2.11061	11.5174	5.1638e-23	3.8958e-22	41.0626
chr11:8715836	-2.57159	1.95872	-11.5174	5.16387e-23	3.89585e-22	41.0626
chr20:46978132	-1.14098	2.52451	-11.5174	5.16401e-23	3.89595e-22	41.0625
chr10:72008012	1.07061	2.18189	11.5173	5.16427e-23	3.89614e-22	41.0625
chr16:84703957	-2.02293	0.45878	-11.5173	5.16435e-23	3.8962e-22	41.0625
chr4:153788424	1.7222	-3.34573	11.5173	5.16461e-23	3.89639e-22	41.0624
chr22:48749902	0.99622	1.26835	11.5173	5.16464e-23	3.89641e-22	41.0624
chr1:159811871	1.23317	1.09878	11.5173	5.16497e-23	3.89665e-22	41.0624
chr20:44651189	-1.28195	0.581829	-11.5173	5.16523e-23	3.89685e-22	41.0623
chr2:55151062	-1.47659	2.52902	-11.5173	5.16529e-23	3.89689e-22	41.0623
chr5:415809	2.02098	-1.45915	11.5173	5.16652e-23	3.89781e-22	41.0621
chr15:99426128	2.42988	-1.56982	11.5173	5.16665e-23	3.89791e-22	41.062
chr5:139108443	-1.5178	2.4772	-11.5173	5.16711e-23	3.89825e-22	41.0619
chr1:226127237	2.43549	-0.911524	11.5173	5.16719e-23	3.8983e-22	41.0619
chr22:21065479	1.82902	-1.80256	11.5173	5.16745e-23	3.8985e-22	41.0619
chr9:95815466	1.3561	2.19683	11.5172	5.16766e-23	3.89865e-22	41.0618
chr6:25057212	-2.47671	1.45189	-11.5172	5.16776e-23	3.89872e-22	41.0618
chr2:15825839	1.63561	-0.181341	11.5172	5.16816e-23	3.89902e-22	41.0617
chr7:875452	-1.51341	2.34366	-11.5172	5.16819e-23	3.89904e-22	41.0617
chr11:66240522	-1.29037	1.70226	-11.5172	5.16863e-23	3.89936e-22	41.0617
chr2:113877050	2.46159	-1.7747	11.5172	5.16875e-23	3.89945e-22	41.0616
chr2:660809	2.11268	-1.74988	11.5172	5.16955e-23	3.90005e-22	41.0615
chr1:15735865	-1.4239	-0.0557317	-11.5172	5.16984e-23	3.90027e-22	41.0614
chr16:73568864	1.42744	1.74933	11.5172	5.1699e-23	3.90031e-22	41.0614
chr11:117498156	1.09463	2.66805	11.5172	5.17032e-23	3.90062e-22	41.0613
chr7:76341643	-1.2311	2.67823	-11.5172	5.17073e-23	3.90092e-22	41.0612
chr11:118634982	1.77707	-1.9311	11.5172	5.17086e-23	3.90102e-22	41.0612
chr2:190647049	2.32878	-1.65878	11.5171	5.171e-23	3.90112e-22	41.0612
chr17:40180948	2.47073	-2.04549	11.5171	5.17102e-23	3.90113e-22	41.0612
chr1:3067449	1.26098	-3.38854	11.5171	5.17118e-23	3.90124e-22	41.0612
chr17:1492178	0.893902	-3.89207	11.5171	5.17144e-23	3.90144e-22	41.0611
chr5:170106353	-2.64451	1.5714	-11.5171	5.1716e-23	3.90155e-22	41.0611
chr17:45108654	1.21317	0.812195	11.5171	5.17177e-23	3.90168e-22	41.061
chr11:73362388	1.80829	-1.32317	11.5171	5.17186e-23	3.90174e-22	41.061
chr11:992634	-1.22	2.47829	-11.5171	5.17217e-23	3.90197e-22	41.061
chr8:41540740	1.11549	1.11091	11.5171	5.1724e-23	3.90214e-22	41.0609
chr1:234382464	-1.51024	2.13061	-11.5171	5.17252e-23	3.90223e-22	41.0609
chr9:96618110	2.02195	-1.79671	11.5171	5.17258e-23	3.90227e-22	41.0609
chr17:74194833	1.21768	0.54372	11.5171	5.173e-23	3.90258e-22	41.0608
chr14:90301341	-2.21951	1.87293	-11.5171	5.17335e-23	3.90284e-22	41.0607
chr11:71746102	2.39927	-1.54915	11.5171	5.17346e-23	3.90292e-22	41.0607
chr6:108581884	1.52878	-2.15963	11.5171	5.1737e-23	3.9031e-22	41.0607
chr12:122396301	1.16683	2.1528	11.5171	5.17393e-23	3.90326e-22	41.0606
chr10:97633877	1.18598	0.0467683	11.517	5.17474e-23	3.90387e-22	41.0605
chr17:50609894	-1.93549	1.29567	-11.517	5.17491e-23	3.904e-22	41.0604
chr22:24583673	-2.27927	0.589024	-11.517	5.175e-23	3.90406e-22	41.0604
chr11:85726790	1.17	2.1578	11.517	5.17505e-23	3.9041e-22	41.0604
chr2:231370493	1.40537	0.867927	11.517	5.17527e-23	3.90425e-22	41.0604
chr2:1738991	-2.06659	1.25634	-11.517	5.1756e-23	3.9045e-22	41.0603
chr7:101718261	1.77634	-2.3511	11.517	5.17583e-23	3.90467e-22	41.0603
chr7:157759504	1.43232	2.12933	11.517	5.17601e-23	3.9048e-22	41.0602
chr11:67280021	-1.46451	2.80274	-11.517	5.17608e-23	3.90485e-22	41.0602
chr1:112712000	1.20598	2.32116	11.517	5.17627e-23	3.90499e-22	41.0602
chr13:50715521	-2.71134	2.01994	-11.517	5.17649e-23	3.90515e-22	41.0601
chr14:101590255	-1.75646	1.84726	-11.517	5.17682e-23	3.90539e-22	41.0601
chr2:9005253	1.48866	2.16689	11.517	5.17696e-23	3.9055e-22	41.06
chr19:33273529	-1.94976	0.933293	-11.517	5.17743e-23	3.90585e-22	41.06
chr12:105084974	1.16402	0.074939	11.517	5.1775e-23	3.9059e-22	41.0599
chr16:54935544	1.60695	-2.1075	11.5169	5.17794e-23	3.90623e-22	41.0599
chr1:34976904	2.28854	-1.87061	11.5169	5.17824e-23	3.90645e-22	41.0598
chr15:85898765	1.21537	2.94183	11.5169	5.17833e-23	3.90651e-22	41.0598
chr2:8456929	1.34866	1.79896	11.5169	5.1789e-23	3.90693e-22	41.0597
chr10:48305974	1.31756	1.16793	11.5169	5.17904e-23	3.90704e-22	41.0596
chr2:73269066	1.75439	-3.44707	11.5169	5.17964e-23	3.90748e-22	41.0595
chr9:34990400	1.56098	-2.73695	11.5169	5.17966e-23	3.90749e-22	41.0595
chr1:153957451	1.14061	0.437744	11.5169	5.17972e-23	3.90754e-22	41.0595
chr7:25032779	-1.45415	2.31488	-11.5169	5.17979e-23	3.90758e-22	41.0595
chr1:18277860	-1.71256	1.56494	-11.5169	5.18084e-23	3.90837e-22	41.0593
chr17:77433039	1.36061	1.42701	11.5169	5.18103e-23	3.90851e-22	41.0593
chr2:45012353	-1.14939	-0.0246951	-11.5168	5.18122e-23	3.90865e-22	41.0592
chr8:123158840	1.47049	-3.55427	11.5168	5.18194e-23	3.90919e-22	41.0591
chr7:150852384	-1.35573	-1.97933	-11.5168	5.18222e-23	3.9094e-22	41.059
chr4:4763647	1.29	-3.24695	11.5168	5.18225e-23	3.90941e-22	41.059
chr8:2229264	1.14061	2.58372	11.5168	5.1824e-23	3.90953e-22	41.059
chr9:124487755	1.39695	-0.435427	11.5168	5.18249e-23	3.90958e-22	41.059
chr14:20934340	1.56963	-2.7125	11.5168	5.18261e-23	3.90967e-22	41.059
chr11:75768133	-1.19354	-0.0178659	-11.5168	5.18304e-23	3.90999e-22	41.0589
chr7:5140150	1.22305	1.52933	11.5168	5.18323e-23	3.91013e-22	41.0588
chr14:75571114	-1.84207	0.555427	-11.5168	5.18354e-23	3.91037e-22	41.0588
chr6:12292363	1.3861	-3.23476	11.5168	5.18366e-23	3.91045e-22	41.0588
chr6:18122372	1.41098	-3.47622	11.5168	5.18408e-23	3.91076e-22	41.0587
chr14:64107239	-1.22073	2.74427	-11.5168	5.18417e-23	3.91083e-22	41.0587
chr1:205521589	2.29927	-1.1739	11.5168	5.18432e-23	3.91093e-22	41.0586
chr6:50817559	1.8222	-2.48207	11.5167	5.18493e-23	3.91139e-22	41.0585
chr2:104659260	1.59902	-3.18427	11.5167	5.18548e-23	3.9118e-22	41.0584
chr2:72925534	1.43439	-2.99	11.5167	5.18649e-23	3.91256e-22	41.0582
chr22:36860579	-1.43537	2.69988	-11.5167	5.18663e-23	3.91266e-22	41.0582
chr3:51388946	2.36415	-1.71512	11.5167	5.18679e-23	3.91277e-22	41.0582
chr1:17004398	-1.1678	3.05976	-11.5167	5.18698e-23	3.91291e-22	41.0581
chr1:228978958	1.66829	-0.248049	11.5167	5.18707e-23	3.91298e-22	41.0581
chr6:43308681	1.33927	-2.87805	11.5167	5.18722e-23	3.91308e-22	41.0581
chr16:261164	-1.3389	2.13701	-11.5166	5.18799e-23	3.91367e-22	41.0579
chr7:96992830	1.74244	-3.24207	11.5166	5.1882e-23	3.91382e-22	41.0579
chr21:45476209	1.295	1.71591	11.5166	5.18842e-23	3.91398e-22	41.0578
chr15:94070684	-1.41512	2.23476	-11.5166	5.18903e-23	3.91444e-22	41.0577
chr10:76012858	1.98146	0.29439	11.5166	5.1892e-23	3.91456e-22	41.0577
chr15:36880012	2.19171	-1.10439	11.5166	5.19055e-23	3.91557e-22	41.0574
chr11:293536	1.22256	1.88945	11.5166	5.19059e-23	3.9156e-22	41.0574
chr19:38304225	1.94098	-2.36659	11.5166	5.1911e-23	3.91598e-22	41.0573
chr19:55533854	1.07537	1.42317	11.5165	5.19125e-23	3.91609e-22	41.0573
chr9:136656634	-2.3672	1.7414	-11.5165	5.19128e-23	3.91611e-22	41.0573
chr13:99355830	1.37171	1.95159	11.5165	5.19132e-23	3.91613e-22	41.0573
chr6:56433225	1.39	0.644878	11.5165	5.19133e-23	3.91614e-22	41.0573
chr11:2825485	1.23829	-3.29195	11.5165	5.19143e-23	3.91621e-22	41.0573
chr10:45403320	1.28293	1.32927	11.5165	5.19145e-23	3.91622e-22	41.0573
chr1:167635552	2.59354	-1.7475	11.5165	5.19147e-23	3.91623e-22	41.0573
chr2:112914818	1.35451	0.811768	11.5165	5.19169e-23	3.91639e-22	41.0572
chr20:63687328	2.07573	-1.47043	11.5165	5.1917e-23	3.91639e-22	41.0572
chr2:74501304	1.23378	-0.234451	11.5165	5.19172e-23	3.91641e-22	41.0572
chr16:31428164	1.77768	-0.2725	11.5165	5.19216e-23	3.91673e-22	41.0571
chr10:26391717	1.48793	-2.86323	11.5165	5.19267e-23	3.91711e-22	41.057
chr15:77027641	1.13537	2.09134	11.5165	5.19293e-23	3.91731e-22	41.057
chr17:82440535	-2.16207	0.989695	-11.5164	5.19472e-23	3.91865e-22	41.0566
chr10:133455577	-1.7822	-0.0995122	-11.5164	5.19493e-23	3.91881e-22	41.0566
chr2:168241387	1.31134	1.31933	11.5164	5.19555e-23	3.91927e-22	41.0565
chr10:69943457	1.18073	2.53049	11.5164	5.19651e-23	3.91999e-22	41.0563
chr19:7934265	-1.70073	1.2128	-11.5164	5.19667e-23	3.92011e-22	41.0563
chr15:96334626	1.30305	-3.3064	11.5164	5.19715e-23	3.92046e-22	41.0562
chr13:112106763	1.4828	-3.27628	11.5164	5.19729e-23	3.92057e-22	41.0561
chr16:16120815	-2.23683	1.69402	-11.5164	5.19733e-23	3.92059e-22	41.0561
chr13:27482112	2.05561	-0.559146	11.5164	5.19751e-23	3.92072e-22	41.0561
chr3:48657000	1.56159	-0.295061	11.5164	5.19758e-23	3.92077e-22	41.0561
chr11:130401921	-2.42146	1.67817	-11.5164	5.19791e-23	3.92102e-22	41.056
chr5:176183894	-1.57512	-1.02146	-11.5163	5.19801e-23	3.92109e-22	41.056
chr10:126156219	-1.22817	2.42152	-11.5163	5.19827e-23	3.92128e-22	41.0559
chr22:23124817	-1.4978	1.85744	-11.5163	5.19838e-23	3.92136e-22	41.0559
chr6:46130531	-1.19378	-2.45311	-11.5163	5.19841e-23	3.92138e-22	41.0559
chr2:181419612	-2.22232	1.27579	-11.5163	5.19853e-23	3.92146e-22	41.0559
chr1:114810212	1.22561	2.41854	11.5163	5.19871e-23	3.92159e-22	41.0559
chr8:101491911	1.59476	-2.7197	11.5163	5.19908e-23	3.92187e-22	41.0558
chr7:6330553	1.37598	2.16396	11.5163	5.19975e-23	3.92237e-22	41.0557
chr13:38636947	1.72683	-2.29512	11.5163	5.19984e-23	3.92244e-22	41.0556
chr10:30701588	-1.58073	-1.06634	-11.5163	5.19991e-23	3.92248e-22	41.0556
chr9:73205050	1.25878	2.92463	11.5163	5.20011e-23	3.92263e-22	41.0556
chr15:89958013	2.07634	-1.4739	11.5162	5.20153e-23	3.9237e-22	41.0553
chr12:52148832	2.29341	-1.6978	11.5162	5.20157e-23	3.92372e-22	41.0553
chr16:68265396	1.33378	-3.68213	11.5162	5.20183e-23	3.92392e-22	41.0553
chr8:55326107	-1.69915	1.19421	-11.5162	5.20202e-23	3.92405e-22	41.0552
chr11:2141156	1.16524	-3.88335	11.5162	5.20232e-23	3.92428e-22	41.0552
chr2:44801365	1.29537	-2.73366	11.5162	5.20248e-23	3.92439e-22	41.0551
chr5:77077886	1.36524	-3.24811	11.5162	5.20264e-23	3.92451e-22	41.0551
chr3:186188071	1.2772	2.86238	11.5162	5.20321e-23	3.92493e-22	41.055
chr6:166649762	1.17793	2.47762	11.5162	5.20346e-23	3.92512e-22	41.055
chr1:151800820	-1.75207	2.23994	-11.5162	5.20399e-23	3.92552e-22	41.0549
chr4:187479867	-1.48902	2.99073	-11.5162	5.20437e-23	3.9258e-22	41.0548
chr1:2073127	1.09634	3.07463	11.5162	5.20459e-23	3.92596e-22	41.0547
chr16:31224343	1.85744	0.196768	11.5162	5.20466e-23	3.92601e-22	41.0547
chr21:44551722	-1.82561	-0.00743902	-11.5161	5.20518e-23	3.92639e-22	41.0546
chr2:239775713	-1.55146	0.573293	-11.5161	5.20518e-23	3.92639e-22	41.0546
chr2:239239884	-2.055	1.3247	-11.5161	5.20564e-23	3.92673e-22	41.0545
chr13:77784676	1.20451	2.19457	11.5161	5.20573e-23	3.9268e-22	41.0545
chr20:21391149	1.43805	0.364756	11.5161	5.20582e-23	3.92686e-22	41.0545
chr3:100603649	1.38793	-2.45262	11.5161	5.20655e-23	3.92741e-22	41.0544
chr15:30800845	1.19915	1.22396	11.5161	5.20669e-23	3.92751e-22	41.0543
chr5:122884957	-2.11524	1.12701	-11.5161	5.20688e-23	3.92764e-22	41.0543
chr6:143244522	2.00171	1.67341	11.5161	5.20695e-23	3.92769e-22	41.0543
chr6:131063845	1.12146	-3.05598	11.5161	5.20726e-23	3.92792e-22	41.0542
chr9:84476435	1.0928	2.94165	11.5161	5.20748e-23	3.92809e-22	41.0542
chr12:51028854	2.47012	-1.79177	11.5161	5.20776e-23	3.92829e-22	41.0541
chr10:99523108	1.53988	-3.26262	11.5161	5.20779e-23	3.92831e-22	41.0541
chr3:68931010	1.14976	-1.43793	11.516	5.20901e-23	3.92923e-22	41.0539
chr17:15901112	1.44573	1.1575	11.516	5.20918e-23	3.92935e-22	41.0539
chr2:231410449	1.16988	2.34323	11.516	5.20928e-23	3.92943e-22	41.0538
chr1:1167983	-1.68854	1.77488	-11.516	5.21041e-23	3.93027e-22	41.0536
chr1:47228048	1.36841	1.22872	11.516	5.21076e-23	3.93053e-22	41.0536
chr17:47981743	-2.44537	1.7228	-11.516	5.2108e-23	3.93055e-22	41.0536
chr16:4000246	-1.40354	2.4797	-11.516	5.21091e-23	3.93064e-22	41.0535
chr6:110400028	1.9811	-1.68299	11.516	5.21098e-23	3.93069e-22	41.0535
chr6:168079819	1.1039	2.91061	11.5159	5.21158e-23	3.93113e-22	41.0534
chr8:139918527	1.06463	2.67098	11.5159	5.21177e-23	3.93127e-22	41.0534
chr10:86956888	1.06732	1.46793	11.5159	5.21191e-23	3.93137e-22	41.0533
chr9:137458536	1.41146	-1.85549	11.5159	5.21191e-23	3.93137e-22	41.0533
chr22:50218285	-1.01037	3.58909	-11.5159	5.21207e-23	3.93148e-22	41.0533
chr2:8278617	1.26098	1.85402	11.5159	5.21253e-23	3.93183e-22	41.0532
chr17:81305154	1.23195	2.02744	11.5159	5.21293e-23	3.93212e-22	41.0531
chr9:128393459	1.85744	-2.23628	11.5159	5.21324e-23	3.93236e-22	41.0531
chr5:154691555	1.17671	-3.4586	11.5159	5.21349e-23	3.93254e-22	41.053
chr2:29224686	-1.60378	1.9136	-11.5159	5.21373e-23	3.93271e-22	41.053
chr10:95441465	-1.72305	-0.0244512	-11.5159	5.21408e-23	3.93298e-22	41.0529
chr1:3364206	1.27805	2.06915	11.5159	5.21422e-23	3.93308e-22	41.0529
chrX:70452925	1.62402	-0.799207	11.5158	5.21527e-23	3.93387e-22	41.0527
chr1:155184711	1.15463	2.62866	11.5158	5.21539e-23	3.93395e-22	41.0527
chr6:8438476	1.14829	2.43878	11.5158	5.2154e-23	3.93395e-22	41.0527
chr7:2573772	1.57598	2.77701	11.5158	5.21559e-23	3.93409e-22	41.0526
chr16:30394609	2.07854	-1.23878	11.5158	5.21674e-23	3.93496e-22	41.0524
chr7:47315437	1.13427	2.49482	11.5158	5.21677e-23	3.93498e-22	41.0524
chr15:50278297	-2.34427	2.03396	-11.5158	5.21712e-23	3.93523e-22	41.0523
chr7:56074609	1.19244	-3.56159	11.5158	5.21729e-23	3.93536e-22	41.0523
chr14:23377273	1.49866	-0.589451	11.5158	5.21735e-23	3.9354e-22	41.0523
chr11:70502904	-2.01512	0.119146	-11.5158	5.21766e-23	3.93563e-22	41.0522
chr11:124741742	1.6461	-2.32378	11.5158	5.21782e-23	3.93575e-22	41.0522
chr8:143888755	2.31341	-1.62049	11.5158	5.21816e-23	3.936e-22	41.0521
chr5:65035004	2.38902	-1.75732	11.5157	5.21849e-23	3.93624e-22	41.0521
chr3:148742343	-2.0022	1.25134	-11.5157	5.2186e-23	3.93632e-22	41.0521
chr14:100153734	1.25707	2.15171	11.5157	5.21872e-23	3.93641e-22	41.052
chr3:183211634	-1.79744	-0.0471341	-11.5157	5.21882e-23	3.93647e-22	41.052
chr6:32406715	1.28854	1.45061	11.5157	5.21942e-23	3.93692e-22	41.0519
chr8:19237622	1.60402	2.2614	11.5157	5.21975e-23	3.93717e-22	41.0518
chr1:1311504	1.07854	2.18756	11.5157	5.21988e-23	3.93726e-22	41.0518
chr7:100894564	1.17268	-3.17744	11.5157	5.22002e-23	3.93737e-22	41.0518
chr1:183830288	-2.30415	1.61378	-11.5157	5.22049e-23	3.93772e-22	41.0517
chr8:142509680	1.04415	-0.21878	11.5157	5.22096e-23	3.93806e-22	41.0516
chr6:159107029	-1.39366	-2.05451	-11.5156	5.22171e-23	3.93863e-22	41.0515
chr17:68253662	-1.74354	2.40689	-11.5156	5.22174e-23	3.93865e-22	41.0515
chr9:123370745	1.00598	2.21665	11.5156	5.22214e-23	3.93894e-22	41.0514
chr11:123030292	1.29317	2.54195	11.5156	5.22223e-23	3.93901e-22	41.0514
chr7:21426809	1.15902	-3.57451	11.5156	5.2223e-23	3.93906e-22	41.0514
chr8:144082003	1.36451	-0.163598	11.5156	5.22234e-23	3.93908e-22	41.0513
chr6:138289674	1.29671	2.82677	11.5156	5.22245e-23	3.93916e-22	41.0513
chr3:127136114	1.08012	-0.241159	11.5156	5.22339e-23	3.93986e-22	41.0511
chr20:50615793	1.20232	1.89384	11.5156	5.22358e-23	3.94e-22	41.0511
chr1:228407662	1.53854	-2.37268	11.5156	5.22373e-23	3.94011e-22	41.0511
chr2:72825173	1.20122	-2.45744	11.5156	5.22379e-23	3.94015e-22	41.0511
chr14:104932997	1.98854	-2.30476	11.5156	5.22386e-23	3.9402e-22	41.0511
chr12:48199000	1.41329	-0.886037	11.5156	5.22389e-23	3.94022e-22	41.051
chr22:49548455	2.38817	-2.0253	11.5156	5.22397e-23	3.94028e-22	41.051
chrX:634241	-1.46695	-2.74982	-11.5156	5.22399e-23	3.94029e-22	41.051
chr11:45468429	1.72549	-0.678598	11.5156	5.22459e-23	3.94073e-22	41.0509
chr2:63055878	2.25963	-3.38323	11.5156	5.22465e-23	3.94077e-22	41.0509
chr19:54905896	-1.59671	-0.599329	-11.5156	5.22476e-23	3.94086e-22	41.0509
chr17:32489099	1.16524	1.32421	11.5155	5.22629e-23	3.94201e-22	41.0506
chr17:43028599	1.3311	2.90104	11.5155	5.22706e-23	3.94258e-22	41.0504
chr19:6670248	-2.0461	0.847683	-11.5155	5.22773e-23	3.94308e-22	41.0503
chr17:38535681	0.996951	0.625915	11.5155	5.22791e-23	3.94321e-22	41.0503
chr17:62666811	1.1739	0.890488	11.5155	5.22804e-23	3.94331e-22	41.0503
chr16:51107685	1.33098	1.97829	11.5154	5.2285e-23	3.94365e-22	41.0502
chr17:18950229	-2.01768	1.15104	-11.5154	5.22902e-23	3.94404e-22	41.0501
chr3:30440974	2.46317	-1.79183	11.5154	5.22951e-23	3.94441e-22	41.05
chr10:878672	-1.81939	2.38665	-11.5154	5.22971e-23	3.94455e-22	41.0499
chr21:44442513	1.03793	-0.0154268	11.5154	5.23051e-23	3.94515e-22	41.0498
chr22:50300226	1.53134	-3.03189	11.5154	5.23091e-23	3.94545e-22	41.0497
chr18:3711034	-1.21829	-1.86537	-11.5154	5.23091e-23	3.94545e-22	41.0497
chr3:126541699	1.60329	0.255305	11.5154	5.23132e-23	3.94575e-22	41.0496
chr16:11325758	-2.15756	1.17951	-11.5153	5.23186e-23	3.94615e-22	41.0495
chr5:7803176	-2.56488	1.76793	-11.5153	5.23211e-23	3.94634e-22	41.0495
chr14:69999513	-1.56073	1.37098	-11.5153	5.23226e-23	3.94644e-22	41.0495
chr19:891969	2.57768	-1.59652	11.5153	5.2324e-23	3.94654e-22	41.0494
chr7:101436355	-1.34561	-2.005	-11.5153	5.23256e-23	3.94666e-22	41.0494
chr3:40765290	1.26232	2.21591	11.5153	5.23265e-23	3.94672e-22	41.0494
chr16:88090614	2.06098	-2.24037	11.5153	5.23304e-23	3.94701e-22	41.0493
chr17:67441555	-1.73988	0.324939	-11.5153	5.23335e-23	3.94724e-22	41.0492
chr13:22803075	1.32744	0.975427	11.5153	5.23369e-23	3.9475e-22	41.0492
chr17:41811345	1.29256	-3.51348	11.5153	5.23391e-23	3.94766e-22	41.0491
chr7:130913878	-1.67549	-2.61738	-11.5153	5.23441e-23	3.94803e-22	41.049
chr19:17841365	1.80012	-1.04591	11.5153	5.23441e-23	3.94803e-22	41.049
chr7:2436916	1.48988	0.894817	11.5153	5.23502e-23	3.94848e-22	41.0489
chr19:1082676	1.89585	-2.58024	11.5153	5.23504e-23	3.9485e-22	41.0489
chr2:239380949	-1.52061	1.87238	-11.5153	5.23506e-23	3.9485e-22	41.0489
chr8:140615468	-1.17183	3.01457	-11.5153	5.23509e-23	3.94852e-22	41.0489
chr10:47347	1.07463	2.10073	11.5152	5.23546e-23	3.9488e-22	41.0488
chr6:30329850	-2.09915	2.13957	-11.5152	5.23599e-23	3.9492e-22	41.0487
chr2:114006545	-1.97988	1.55482	-11.5152	5.23649e-23	3.94957e-22	41.0486
chr2:207767877	-1.48061	0.311524	-11.5152	5.2365e-23	3.94957e-22	41.0486
chr14:104428774	-1.49561	-0.0834146	-11.5152	5.23686e-23	3.94984e-22	41.0486
chr20:62980801	-1.51268	-0.750854	-11.5152	5.23735e-23	3.95021e-22	41.0485
chr12:57614067	1.16317	1.78634	11.5152	5.2375e-23	3.95031e-22	41.0485
chr10:80535621	-2.03646	1.4153	-11.5152	5.23763e-23	3.9504e-22	41.0484
chr17:18004917	-1.42622	2.6203	-11.5152	5.23781e-23	3.95053e-22	41.0484
chr3:2511669	-1.45244	1.88037	-11.5152	5.23783e-23	3.95055e-22	41.0484
chr19:8671730	-2.34707	1.55476	-11.5152	5.23812e-23	3.95076e-22	41.0483
chr6:42911256	2.08378	-2.01116	11.5152	5.23824e-23	3.95085e-22	41.0483
chr7:6158133	-1.15146	2.97317	-11.5152	5.23841e-23	3.95097e-22	41.0483
chr2:63059142	2.04756	-3.1561	11.5152	5.23845e-23	3.951e-22	41.0483
chr7:27162285	1.59598	-1.23726	11.5151	5.2386e-23	3.95111e-22	41.0482
chr9:71767820	1.02463	-3.39902	11.5151	5.23903e-23	3.95143e-22	41.0482
chr19:35860642	1.05902	-1.24171	11.5151	5.23908e-23	3.95146e-22	41.0482
chr7:139426470	1.59854	0.831341	11.5151	5.23915e-23	3.95151e-22	41.0481
chr7:54760170	1.25427	1.86262	11.5151	5.2393e-23	3.95162e-22	41.0481
chr11:69174458	-2.37	0.860244	-11.5151	5.23951e-23	3.95177e-22	41.0481
chr13:94705471	1.66488	-2.51439	11.5151	5.23964e-23	3.95187e-22	41.048
chr20:39047892	1.24122	-1.37073	11.5151	5.23998e-23	3.95211e-22	41.048
chr3:72258528	-1.21366	-0.653659	-11.5151	5.24053e-23	3.95253e-22	41.0479
chr5:7394896	1.51695	0.261646	11.5151	5.24067e-23	3.95263e-22	41.0479
chr22:19932426	-1.54244	1.46866	-11.5151	5.24077e-23	3.9527e-22	41.0478
chr12:110354894	-1.79756	-0.245488	-11.5151	5.24083e-23	3.95274e-22	41.0478
chr7:2735937	-1.32488	2.61793	-11.5151	5.24112e-23	3.95296e-22	41.0478
chr8:139806447	-1.97354	0.853476	-11.5151	5.24129e-23	3.95308e-22	41.0477
chr4:17515037	-1.4111	2.61848	-11.5151	5.24135e-23	3.95312e-22	41.0477
chr7:135148660	-2.60732	1.20232	-11.5151	5.24144e-23	3.95318e-22	41.0477
chr7:75995037	1.32939	-3.23994	11.515	5.24223e-23	3.95378e-22	41.0476
chr1:25907100	1.69854	-2.88134	11.515	5.24268e-23	3.95411e-22	41.0475
chr6:32945331	-2.22463	0.791585	-11.515	5.24276e-23	3.95417e-22	41.0475
chr6:137258354	-2.06817	0.869451	-11.515	5.2432e-23	3.9545e-22	41.0474
chr8:142681550	1.85768	-0.235793	11.515	5.24337e-23	3.95462e-22	41.0473
chr19:18434746	-1.32232	2.29091	-11.515	5.24345e-23	3.95467e-22	41.0473
chr11:97740267	-1.34902	2.47585	-11.515	5.24345e-23	3.95467e-22	41.0473
chr19:17497328	2.44512	-1.50085	11.515	5.24346e-23	3.95468e-22	41.0473
chr12:108303240	2.03049	-1.33549	11.515	5.24358e-23	3.95476e-22	41.0473
chr11:16610967	1.47512	-2.94622	11.515	5.24372e-23	3.95486e-22	41.0473
chr19:16898092	1.46134	-1.89591	11.515	5.24434e-23	3.95533e-22	41.0472
chr10:61662215	1.39537	1.1322	11.515	5.24453e-23	3.95547e-22	41.0471
chr10:101136641	1.52841	-2.81262	11.515	5.24459e-23	3.95551e-22	41.0471
chr8:19512240	-2.00061	1.8375	-11.515	5.24474e-23	3.95561e-22	41.0471
chr7:190458	1.53159	-0.365671	11.515	5.2449e-23	3.95573e-22	41.047
chr2:36538355	-1.52098	2.45524	-11.515	5.24493e-23	3.95574e-22	41.047
chr2:240621819	-2.13585	1.00122	-11.515	5.24522e-23	3.95596e-22	41.047
chr5:177517712	1.03793	-3.06494	11.5149	5.24553e-23	3.9562e-22	41.0469
chr11:119674454	-1.4211	1.83872	-11.5149	5.246e-23	3.95654e-22	41.0468
chr11:134387040	-1.91622	-0.274817	-11.5149	5.24641e-23	3.95685e-22	41.0468
chr7:604769	-2.43927	1.05976	-11.5149	5.24666e-23	3.95704e-22	41.0467
chr17:48622415	1.67183	-0.105549	11.5149	5.24675e-23	3.95709e-22	41.0467
chr1:228043645	1.64915	-2.29311	11.5149	5.24705e-23	3.95732e-22	41.0466
chr2:54970182	-1.60598	2.19616	-11.5149	5.2474e-23	3.95758e-22	41.0466
chr5:149399724	-1.15354	3.02299	-11.5149	5.24821e-23	3.95818e-22	41.0464
chr16:81403936	0.962317	-0.0464024	11.5149	5.24837e-23	3.9583e-22	41.0464
chr19:45885415	1.61012	-2.3697	11.5149	5.24868e-23	3.95853e-22	41.0463
chr20:48387726	-1.7578	0.529512	-11.5149	5.2487e-23	3.95854e-22	41.0463
chr8:7783851	1.44793	-1.69652	11.5148	5.24933e-23	3.95901e-22	41.0462
chr3:2735653	-1.69415	2.00317	-11.5148	5.24938e-23	3.95905e-22	41.0462
chr4:985303	1.45598	-3.32116	11.5148	5.24964e-23	3.95924e-22	41.0461
chr2:133813073	1.37159	1.30835	11.5148	5.24992e-23	3.95945e-22	41.0461
chr1:46617165	1.5211	-3.17665	11.5148	5.25029e-23	3.95972e-22	41.046
chr11:69076067	-1.37866	2.21567	-11.5148	5.25036e-23	3.95977e-22	41.046
chr20:3693453	1.05744	1.28006	11.5148	5.25061e-23	3.95995e-22	41.046
chr7:150857755	1.2122	3.03293	11.5148	5.25104e-23	3.96027e-22	41.0459
chr13:98215075	2.39841	-1.73018	11.5148	5.25187e-23	3.9609e-22	41.0457
chr2:117836712	1.55061	-3.21165	11.5148	5.25207e-23	3.96104e-22	41.0457
chr4:38873911	-1.85341	0.674024	-11.5148	5.25215e-23	3.96109e-22	41.0457
chr10:3467525	1.63549	-2.96116	11.5147	5.25221e-23	3.96113e-22	41.0457
chr14:25041607	2.49976	-1.58146	11.5147	5.25242e-23	3.96129e-22	41.0456
chr7:151010146	1.36098	-2.49024	11.5147	5.25245e-23	3.96131e-22	41.0456
chr9:136742713	2.27415	-1.76939	11.5147	5.25252e-23	3.96136e-22	41.0456
chr16:87057270	1.11549	2.4736	11.5147	5.25276e-23	3.96153e-22	41.0456
chr8:23003127	1.75878	-0.688171	11.5147	5.25327e-23	3.96192e-22	41.0455
chr3:138060913	-1.83683	2.02256	-11.5147	5.25374e-23	3.96226e-22	41.0454
chr2:60439790	-2.44317	1.09146	-11.5147	5.25379e-23	3.9623e-22	41.0454
chrX:17656498	1.89341	-0.110732	11.5147	5.2541e-23	3.96253e-22	41.0453
chr3:12345524	-1.40354	2.16274	-11.5147	5.25456e-23	3.96287e-22	41.0452
chr1:109740819	1.32476	-4.14628	11.5147	5.25474e-23	3.963e-22	41.0452
chr16:89861158	1.06073	-0.550976	11.5147	5.25488e-23	3.9631e-22	41.0452
chr11:61853769	1.06951	1.91463	11.5147	5.25496e-23	3.96316e-22	41.0451
chr6:166631692	1.13817	2.75067	11.5147	5.25502e-23	3.9632e-22	41.0451
chr7:99393497	2.51329	-1.95213	11.5147	5.25507e-23	3.96324e-22	41.0451
chr11:965660	1.22683	2.14	11.5147	5.25511e-23	3.96326e-22	41.0451
chr17:82349300	1.23159	2.46201	11.5147	5.25518e-23	3.96331e-22	41.0451
chr18:3178233	-1.51073	2.14146	-11.5146	5.25575e-23	3.96373e-22	41.045
chr2:85369548	-1.71622	1.18957	-11.5146	5.25618e-23	3.96405e-22	41.0449
chr5:172683690	1.98768	-2.22335	11.5146	5.2565e-23	3.96429e-22	41.0448
chr7:70766374	-1.41988	2.49494	-11.5146	5.25654e-23	3.96431e-22	41.0448
chr17:75238207	1.02902	1.72134	11.5146	5.2572e-23	3.96481e-22	41.0447
chr6:163919461	1.5489	2.4025	11.5146	5.25796e-23	3.96538e-22	41.0446
chr3:150760994	1.27793	-2.64848	11.5146	5.25858e-23	3.96584e-22	41.0444
chr13:20302164	1.20878	0.487195	11.5146	5.25873e-23	3.96595e-22	41.0444
chr1:41892438	-1.36561	1.7761	-11.5146	5.25894e-23	3.9661e-22	41.0444
chr6:110646551	1.6022	2.00122	11.5146	5.25901e-23	3.96615e-22	41.0444
chr16:10942949	1.25854	0.354634	11.5145	5.2591e-23	3.96622e-22	41.0444
chr20:24951039	-1.97744	1.59591	-11.5145	5.25912e-23	3.96623e-22	41.0443
chr11:70487832	-2.05061	1.26933	-11.5145	5.25927e-23	3.96633e-22	41.0443
chr14:105290565	-2.2439	1.36122	-11.5145	5.25943e-23	3.96645e-22	41.0443
chr16:89608435	1.13549	1.58677	11.5145	5.25975e-23	3.96669e-22	41.0442
chr16:30776855	-1.10561	1.78707	-11.5145	5.2598e-23	3.96672e-22	41.0442
chr2:54672959	1.63134	-2.39055	11.5145	5.26028e-23	3.96708e-22	41.0441
chr4:8647057	-1.84927	-0.382073	-11.5145	5.26035e-23	3.96713e-22	41.0441
chr6:31877943	-1.75512	1.44415	-11.5145	5.26038e-23	3.96715e-22	41.0441
chr6:43454472	1.75671	-2.30067	11.5145	5.26059e-23	3.9673e-22	41.0441
chr11:47352670	1.13207	1.55835	11.5145	5.26099e-23	3.9676e-22	41.044
chr3:124972147	-1.44537	1.2061	-11.5145	5.26109e-23	3.96767e-22	41.044
chr12:131096129	-1.8478	0.956951	-11.5145	5.2612e-23	3.96775e-22	41.044
chr7:2728894	-1.7589	1.70567	-11.5145	5.26171e-23	3.96813e-22	41.0439
chr6:13395776	-2.03476	1.45287	-11.5145	5.26174e-23	3.96815e-22	41.0439
chr6:168442401	1.6989	-2.44835	11.5145	5.26231e-23	3.96857e-22	41.0437
chr7:121397223	1.07707	2.96695	11.5144	5.26245e-23	3.96867e-22	41.0437
chr8:144471992	1.34793	0.534939	11.5144	5.26264e-23	3.96881e-22	41.0437
chr17:16281646	1.70159	1.12896	11.5144	5.26265e-23	3.96882e-22	41.0437
chrX:154438500	1.45073	0.699268	11.5144	5.26285e-23	3.96896e-22	41.0436
chr8:142326520	-2.06476	2.1653	-11.5144	5.26311e-23	3.96915e-22	41.0436
chr6:2891822	-1.32841	2.80262	-11.5144	5.26349e-23	3.96944e-22	41.0435
chr11:71435165	1.30256	2.02311	11.5144	5.26353e-23	3.96946e-22	41.0435
chr7:140696252	-1.56402	1.09823	-11.5144	5.26357e-23	3.96949e-22	41.0435
chr2:96771831	2.25183	-1.27384	11.5144	5.26366e-23	3.96955e-22	41.0435
chr6:112254547	1.94085	-3.2636	11.5144	5.26374e-23	3.96961e-22	41.0435
chr17:14309796	1.83085	-2.78091	11.5144	5.26404e-23	3.96983e-22	41.0434
chr21:14918219	1.47817	2.35677	11.5144	5.26433e-23	3.97004e-22	41.0434
chr2:28175078	1.66244	3.01598	11.5144	5.26491e-23	3.97048e-22	41.0433
chr6:32196989	1.76878	-3.38927	11.5144	5.26497e-23	3.97052e-22	41.0432
chr14:55587661	-1.35841	2.50201	-11.5144	5.2653e-23	3.97076e-22	41.0432
chr5:177389826	2.58329	-2.04616	11.5144	5.26536e-23	3.9708e-22	41.0432
chr9:136527213	-1.45951	1.29622	-11.5144	5.26538e-23	3.97081e-22	41.0432
chr9:81539384	-1.62012	2.63762	-11.5144	5.26565e-23	3.97101e-22	41.0431
chr4:37642436	-2.04976	1.4728	-11.5143	5.26634e-23	3.97153e-22	41.043
chr7:157825570	-1.66488	-0.122317	-11.5143	5.26642e-23	3.97158e-22	41.043
chr14:104926830	-1.78061	-0.0432317	-11.5143	5.26668e-23	3.97178e-22	41.0429
chr2:96761647	1.19098	1.64988	11.5143	5.26819e-23	3.97292e-22	41.0426
chr4:125283377	-1.26012	-2.31323	-11.5143	5.26864e-23	3.97324e-22	41.0425
chr20:58594142	1.74902	-2.63293	11.5143	5.26866e-23	3.97325e-22	41.0425
chr6:27796537	1.03817	0.427378	11.5143	5.26906e-23	3.97355e-22	41.0425
chr14:72540106	-1.44183	-0.268476	-11.5143	5.26906e-23	3.97355e-22	41.0425
chr19:42596260	1.25183	2.99323	11.5142	5.26948e-23	3.97387e-22	41.0424
chr16:4330751	1.04549	1.68104	11.5142	5.26966e-23	3.97399e-22	41.0424
chr11:120660324	1.69195	-1.12378	11.5142	5.27018e-23	3.97438e-22	41.0423
chr5:139378462	1.99878	-0.849024	11.5142	5.27039e-23	3.97454e-22	41.0422
chr2:199558349	1.09098	2.65988	11.5142	5.27115e-23	3.9751e-22	41.0421
chr13:113171574	-1.4111	2.1764	-11.5142	5.27158e-23	3.97543e-22	41.042
chr2:241753313	-1.64805	2.53463	-11.5142	5.2716e-23	3.97544e-22	41.042
chr16:1926583	1.21841	1.99994	11.5142	5.27265e-23	3.97622e-22	41.0418
chr1:235084156	1.91829	-1.66561	11.5141	5.27321e-23	3.97664e-22	41.0417
chr7:130384491	-2.36561	1.53415	-11.5141	5.27381e-23	3.97709e-22	41.0416
chr9:130432405	-1.73463	1.95732	-11.5141	5.27438e-23	3.97751e-22	41.0415
chr2:101050479	1.14329	2.65909	11.5141	5.27459e-23	3.97767e-22	41.0414
chr9:122374200	1.20061	2.52567	11.5141	5.2756e-23	3.97843e-22	41.0412
chr19:42077642	-1.29976	1.5272	-11.5141	5.27598e-23	3.97871e-22	41.0412
chr7:140210491	-1.04512	-0.0846341	-11.514	5.27629e-23	3.97894e-22	41.0411
chr22:24427505	-2.18037	0.88189	-11.514	5.27635e-23	3.97898e-22	41.0411
chr2:31231870	1.08646	2.58226	11.514	5.27636e-23	3.97898e-22	41.0411
chr12:1642190	1.62354	0.15689	11.514	5.27663e-23	3.97918e-22	41.041
chr1:3063018	2.11317	-1.76854	11.514	5.27728e-23	3.97967e-22	41.0409
chr7:65270147	1.47122	-2.22524	11.514	5.27731e-23	3.97969e-22	41.0409
chr20:31554780	1.50683	0.0507317	11.514	5.27757e-23	3.97988e-22	41.0409
chr16:88101647	-1.36134	-0.144695	-11.514	5.27776e-23	3.98002e-22	41.0408
chr3:13821499	1.4972	2.22909	11.514	5.27897e-23	3.98093e-22	41.0406
chr10:72244325	2.06171	-1.96085	11.514	5.27922e-23	3.98111e-22	41.0405
chr5:31922613	-1.77915	0.0622561	-11.5139	5.2797e-23	3.98147e-22	41.0405
chr17:76140504	1.47524	-3.27738	11.5139	5.27999e-23	3.98168e-22	41.0404
chr16:85335467	2.31549	-2.25823	11.5139	5.28004e-23	3.98171e-22	41.0404
chr21:45482306	-2.44829	2.28976	-11.5139	5.28018e-23	3.98181e-22	41.0404
chr18:6398245	1.35073	1.26671	11.5139	5.28018e-23	3.98181e-22	41.0404
chr15:74790616	-2.30476	1.22396	-11.5139	5.28088e-23	3.98233e-22	41.0402
chr10:132915017	1.14939	2.13945	11.5139	5.28103e-23	3.98244e-22	41.0402
chr4:80079568	-2.46463	1.35159	-11.5139	5.28113e-23	3.98251e-22	41.0402
chr20:63612548	-1.5378	-0.672439	-11.5139	5.28114e-23	3.98252e-22	41.0402
chr19:1510751	-1.6228	-0.316646	-11.5139	5.2813e-23	3.98264e-22	41.0402
chr16:90008851	-2.52171	1.45305	-11.5139	5.28149e-23	3.98278e-22	41.0401
chr12:132771822	-1.25805	2.29793	-11.5139	5.28173e-23	3.98295e-22	41.0401
chr10:1475109	-1.39037	-1.21823	-11.5139	5.28204e-23	3.98318e-22	41.04
chr17:35752667	-1.32915	-1.20262	-11.5139	5.28242e-23	3.98346e-22	41.0399
chr9:137191518	-1.04195	0.712439	-11.5139	5.28266e-23	3.98364e-22	41.0399
chr18:12200532	1.92732	0.0804878	11.5138	5.28307e-23	3.98395e-22	41.0398
chr8:655408	-1.44024	2.20085	-11.5138	5.28342e-23	3.9842e-22	41.0398
chr1:59771699	-1.17634	3.20671	-11.5138	5.28355e-23	3.9843e-22	41.0397
chr4:112511669	1.69841	-2.00226	11.5138	5.28404e-23	3.98466e-22	41.0396
chr2:62293822	1.76793	-2.75006	11.5138	5.28425e-23	3.98482e-22	41.0396
chr11:28698528	-1.18244	2.56451	-11.5138	5.28441e-23	3.98493e-22	41.0396
chr6:113859868	1.40841	-3.12018	11.5138	5.28447e-23	3.98497e-22	41.0396
chr22:36861229	-1.77805	-1.03573	-11.5138	5.28455e-23	3.98503e-22	41.0395
chr10:13415246	2.17756	-1.33732	11.5138	5.28535e-23	3.98563e-22	41.0394
chr6:170038009	1.44122	1.83171	11.5138	5.28602e-23	3.98613e-22	41.0393
chr12:122873098	1.91659	-0.0439024	11.5138	5.28603e-23	3.98613e-22	41.0393
chr10:99527265	-1.53976	-0.304268	-11.5137	5.28677e-23	3.98668e-22	41.0391
chr22:49632217	1.89476	-2.47665	11.5137	5.28703e-23	3.98688e-22	41.0391
chr1:161638601	1.3989	0.883963	11.5137	5.28716e-23	3.98697e-22	41.039
chr20:33018735	-1.48695	1.50921	-11.5137	5.28777e-23	3.98743e-22	41.0389
chr4:3343680	-1.2478	3.33561	-11.5137	5.28852e-23	3.98799e-22	41.0388
chr1:187928479	1.58329	-1.41872	11.5137	5.28873e-23	3.98814e-22	41.0388
chr6:44270269	1.40695	-2.48299	11.5137	5.28876e-23	3.98816e-22	41.0387
chr17:19345807	1.37476	2.34006	11.5137	5.28888e-23	3.98825e-22	41.0387
chr18:62800146	1.31122	0.734634	11.5136	5.28988e-23	3.989e-22	41.0385
chr6:170103154	-1.76841	2.17433	-11.5136	5.28994e-23	3.98904e-22	41.0385
chr10:79149710	-1.24976	-0.71878	-11.5136	5.29014e-23	3.98918e-22	41.0385
chr2:157256958	-1.84366	0.893171	-11.5136	5.29018e-23	3.98921e-22	41.0385
chr2:1817868	1.31476	-3.56652	11.5136	5.29035e-23	3.98933e-22	41.0384
chr10:71648693	1.3	2.00049	11.5136	5.29043e-23	3.98939e-22	41.0384
chr10:6782362	1.56341	0.231463	11.5136	5.29069e-23	3.98958e-22	41.0384
chr4:7785253	1.1978	2.11988	11.5136	5.2907e-23	3.98958e-22	41.0384
chr10:77971492	1.37512	-2.27793	11.5136	5.29143e-23	3.99013e-22	41.0382
chr1:227789229	1.41646	-3.19079	11.5136	5.29167e-23	3.99031e-22	41.0382
chr4:673720	1.3361	-3.10427	11.5136	5.29172e-23	3.99034e-22	41.0382
chr8:47600903	1.59037	-2.57713	11.5136	5.29224e-23	3.99073e-22	41.0381
chr4:15233782	-1.86451	1.8953	-11.5136	5.29279e-23	3.99114e-22	41.038
chr5:138490699	1.27122	0.988415	11.5136	5.29316e-23	3.99141e-22	41.0379
chr19:46494882	2.16817	-1.10482	11.5135	5.29368e-23	3.9918e-22	41.0378
chr16:69742384	1.88293	2.24622	11.5135	5.29388e-23	3.99195e-22	41.0378
chr7:151856727	2.00354	1.10872	11.5135	5.29421e-23	3.99219e-22	41.0377
chr16:76955972	-1.44756	1.82573	-11.5135	5.29425e-23	3.99222e-22	41.0377
chr19:55363181	1.2689	1.31421	11.5135	5.29444e-23	3.99236e-22	41.0377
chr9:98087887	1.51341	-3.6911	11.5135	5.29491e-23	3.99271e-22	41.0376
chr8:23028044	1.02049	2.11915	11.5135	5.29545e-23	3.99311e-22	41.0375
chr22:37140054	-1.60305	1.86652	-11.5135	5.29574e-23	3.99332e-22	41.0374
chr12:132494181	1.44915	-2.8986	11.5135	5.29577e-23	3.99335e-22	41.0374
chr5:134412602	1.17085	-1.37396	11.5135	5.29587e-23	3.99342e-22	41.0374
chr22:49106390	1.04244	0.184024	11.5135	5.29647e-23	3.99387e-22	41.0373
chr16:88353602	1.20463	2.01646	11.5134	5.29775e-23	3.99482e-22	41.0371
chr2:37641138	-1.56451	2.89201	-11.5134	5.29807e-23	3.99506e-22	41.037
chr4:169293245	-2.07927	1.81695	-11.5134	5.29818e-23	3.99514e-22	41.037
chr1:156291409	1.32902	-3.82939	11.5134	5.29843e-23	3.99532e-22	41.0369
chr12:132265966	-1.43171	2.80537	-11.5134	5.29931e-23	3.99598e-22	41.0368
chr3:141337305	-2.21646	0.56811	-11.5134	5.29941e-23	3.99606e-22	41.0367
chr4:2255392	-1.30695	2.97482	-11.5134	5.29951e-23	3.99612e-22	41.0367
chr17:81324696	-1.47805	1.87585	-11.5133	5.30046e-23	3.99684e-22	41.0365
chr11:61636455	2.305	-1.05104	11.5133	5.30049e-23	3.99686e-22	41.0365
chr16:85527690	-2.13	1.61659	-11.5133	5.3007e-23	3.99701e-22	41.0365
chr17:29612736	1.53159	-3.23274	11.5133	5.30085e-23	3.99712e-22	41.0365
chr17:82596206	-1.34537	2.89232	-11.5133	5.30118e-23	3.99736e-22	41.0364
chr22:20143703	-1.82195	2.6211	-11.5133	5.30121e-23	3.99738e-22	41.0364
chr11:420642	1.3011	0.790915	11.5133	5.30237e-23	3.99825e-22	41.0362
chr10:87590139	-1.82976	1.17439	-11.5133	5.3024e-23	3.99827e-22	41.0362
chr1:1237866	1.65878	-2.05061	11.5133	5.30261e-23	3.99842e-22	41.0361
chr22:27680780	1.30232	2.29226	11.5133	5.30263e-23	3.99843e-22	41.0361
chr10:115026588	1.18463	0.515366	11.5133	5.30267e-23	3.99846e-22	41.0361
chr7:142645955	-2.14171	0.833293	-11.5133	5.30298e-23	3.99869e-22	41.0361
chr1:185404343	-1.98939	0.0904268	-11.5133	5.30315e-23	3.99881e-22	41.036
chr1:23796372	-1.27768	2.31945	-11.5132	5.30394e-23	3.99941e-22	41.0359
chr15:94297882	-2.33402	1.4114	-11.5132	5.30403e-23	3.99947e-22	41.0359
chr16:19131290	-1.62573	-0.799451	-11.5132	5.30407e-23	3.99949e-22	41.0359
chr16:88807361	-1.16854	1.99232	-11.5132	5.30441e-23	3.99975e-22	41.0358
chr6:158631829	-1.99012	2.06921	-11.5132	5.30472e-23	3.99998e-22	41.0357
chr16:28596395	-1.58037	2.26701	-11.5132	5.30508e-23	4.00024e-22	41.0357
chr6:107114189	1.04159	-3.57104	11.5132	5.30533e-23	4.00043e-22	41.0356
chr8:868820	-1.21537	2.77427	-11.5132	5.30561e-23	4.00063e-22	41.0356
chr17:39172140	-1.32207	1.70335	-11.5132	5.30589e-23	4.00084e-22	41.0355
chr13:102793802	1.62268	0.00097561	11.5132	5.30613e-23	4.00102e-22	41.0355
chr3:14142130	-1.82902	1.75671	-11.5132	5.30643e-23	4.00124e-22	41.0354
chr3:52518670	2.00793	-0.793963	11.5132	5.30686e-23	4.00156e-22	41.0353
chr8:87872789	-1.35244	2.11878	-11.5131	5.30758e-23	4.0021e-22	41.0352
chr17:74973399	1.11098	-0.156951	11.5131	5.30763e-23	4.00213e-22	41.0352
chr2:218607687	2.04134	-2.44213	11.5131	5.30786e-23	4.0023e-22	41.0352
chr11:46339212	1.10171	-3.30524	11.5131	5.30821e-23	4.00256e-22	41.0351
chr19:1082849	1.59	0.120244	11.5131	5.30824e-23	4.00258e-22	41.0351
chr2:229415863	-1.6461	2.14976	-11.5131	5.30855e-23	4.00281e-22	41.035
chr19:9128375	-1.36061	-2.32396	-11.5131	5.30863e-23	4.00286e-22	41.035
chr11:64373603	-2.01659	0.638659	-11.5131	5.30889e-23	4.00305e-22	41.035
chr6:7996669	1.43402	-2.24652	11.5131	5.30894e-23	4.00309e-22	41.0349
chr1:25556284	-1.16659	1.00012	-11.5131	5.30985e-23	4.00377e-22	41.0348
chr17:35745190	1.18707	1.43646	11.5131	5.30991e-23	4.00381e-22	41.0348
chr1:9037182	2.36256	-1.67787	11.513	5.31074e-23	4.00443e-22	41.0346
chr6:98947057	-1.06707	-3.57122	-11.513	5.31185e-23	4.00526e-22	41.0344
chr6:29708832	-2.48415	1.62878	-11.513	5.31197e-23	4.00535e-22	41.0344
chr22:24428042	-2.36915	1.2914	-11.513	5.31317e-23	4.00625e-22	41.0342
chr3:122913384	1.6189	-0.879207	11.513	5.31322e-23	4.00629e-22	41.0341
chr9:134783946	-1.14244	1.97756	-11.513	5.31348e-23	4.00648e-22	41.0341
chr3:45229385	1.24854	2.195	11.5129	5.31419e-23	4.007e-22	41.034
chr13:113331578	2.42585	-1.72305	11.5129	5.31435e-23	4.00712e-22	41.0339
chr16:31435710	-2.07183	1.13091	-11.5129	5.31475e-23	4.00742e-22	41.0339
chr1:178486471	1.1711	1.72079	11.5129	5.3149e-23	4.00753e-22	41.0338
chr11:78198917	-1.18512	3.12915	-11.5129	5.31532e-23	4.00784e-22	41.0338
chr2:241230224	-1.47585	3.03976	-11.5129	5.31544e-23	4.00793e-22	41.0337
chr4:7288022	-1.16622	0.677134	-11.5129	5.31551e-23	4.00797e-22	41.0337
chr1:204225950	2.5739	-1.47037	11.5129	5.3159e-23	4.00827e-22	41.0336
chr7:831164	2.66073	-1.77915	11.5129	5.31671e-23	4.00887e-22	41.0335
chr1:151514073	2.40805	-1.83805	11.5129	5.31677e-23	4.00891e-22	41.0335
chr7:150372593	1.8878	-0.140244	11.5129	5.31697e-23	4.00906e-22	41.0334
chr16:89403094	-1.2322	0.324634	-11.5128	5.31744e-23	4.00941e-22	41.0334
chr1:43612146	-1.1639	2.025	-11.5128	5.318e-23	4.00983e-22	41.0332
chr3:89527312	1.23341	2.21829	11.5128	5.31892e-23	4.01052e-22	41.0331
chr3:196966901	1.80598	-2.06128	11.5128	5.31919e-23	4.01072e-22	41.033
chr1:24072242	1.10171	2.7639	11.5128	5.31931e-23	4.0108e-22	41.033
chr2:23564018	-1.64207	1.18726	-11.5128	5.32076e-23	4.01189e-22	41.0327
chr3:196345040	-2.33354	1.58226	-11.5128	5.32082e-23	4.01193e-22	41.0327
chr22:39316627	1.25256	-3.26116	11.5127	5.32156e-23	4.01249e-22	41.0326
chr16:3149748	1.27573	-3.41567	11.5127	5.32185e-23	4.0127e-22	41.0325
chr2:216636850	1.47768	-2.39933	11.5127	5.32205e-23	4.01285e-22	41.0325
chr2:237627009	1.79744	-2.4564	11.5127	5.32251e-23	4.01319e-22	41.0324
chr1:19596373	1.7428	-1.89506	11.5127	5.32252e-23	4.01319e-22	41.0324
chr21:36171148	1.3222	2.42354	11.5127	5.32273e-23	4.01335e-22	41.0324
chr13:113022647	2.35305	-2.12506	11.5127	5.32275e-23	4.01336e-22	41.0324
chr22:23183131	-1.50171	-0.561585	-11.5127	5.32364e-23	4.01403e-22	41.0322
chr3:44100167	1.08854	2.31695	11.5126	5.32433e-23	4.01454e-22	41.0321
chr1:156623158	1.15805	0.532805	11.5126	5.32519e-23	4.01518e-22	41.0319
chr11:57444825	1.28927	1.62634	11.5126	5.32567e-23	4.01554e-22	41.0318
chr6:158938932	1.53866	-2.67774	11.5126	5.32616e-23	4.01591e-22	41.0317
chr13:29521714	1.46024	0.664634	11.5126	5.3268e-23	4.01638e-22	41.0316
chr11:534738	1.36	-3.90366	11.5126	5.32763e-23	4.01701e-22	41.0314
chr1:11649101	-1.31561	-1.8961	-11.5126	5.32774e-23	4.01709e-22	41.0314
chr5:173145279	1.29122	-0.831098	11.5125	5.32803e-23	4.0173e-22	41.0314
chr7:52274078	1.60195	1.02829	11.5125	5.32831e-23	4.01751e-22	41.0313
chr8:30426738	-1.84646	1.01872	-11.5125	5.32961e-23	4.01848e-22	41.0311
chr16:4680959	-1.80732	2.39073	-11.5125	5.32971e-23	4.01855e-22	41.0311
chr20:13996981	-1.36049	0.763537	-11.5125	5.33003e-23	4.01879e-22	41.031
chr11:64972338	1.22512	-0.788293	11.5125	5.33047e-23	4.01912e-22	41.0309
chr13:113586552	-1.96841	0.878232	-11.5125	5.33113e-23	4.01961e-22	41.0308
chr11:763630	1.96061	-0.27189	11.5124	5.33138e-23	4.01979e-22	41.0307
chr12:12787547	1.08049	-1.0472	11.5124	5.33142e-23	4.01982e-22	41.0307
chr16:68235353	2.09671	-2.58189	11.5124	5.3316e-23	4.01995e-22	41.0307
chr1:159946212	0.998049	-3.63305	11.5124	5.33187e-23	4.02015e-22	41.0307
chr19:21483340	1.42463	1.8861	11.5124	5.3319e-23	4.02017e-22	41.0306
chr8:127959812	1.24512	1.5372	11.5124	5.33206e-23	4.02029e-22	41.0306
chr8:37841573	1.59976	-2.7111	11.5124	5.33239e-23	4.02053e-22	41.0306
chr6:138333946	-1.2561	3.08683	-11.5124	5.33286e-23	4.02088e-22	41.0305
chr6:168384823	-1.8478	0.976098	-11.5124	5.33299e-23	4.02098e-22	41.0304
chr8:120760492	-1.81402	1.98189	-11.5124	5.33355e-23	4.02139e-22	41.0303
chr22:45931081	1.35768	0.605793	11.5124	5.33447e-23	4.02208e-22	41.0302
chr7:100066028	1.8289	-2.01579	11.5123	5.33484e-23	4.02236e-22	41.0301
chr19:35757429	1.07171	-3.63183	11.5123	5.33494e-23	4.02243e-22	41.0301
chr5:158737111	1.58012	0.241524	11.5123	5.33511e-23	4.02255e-22	41.03
chr6:14518649	1.20183	2.22043	11.5123	5.33514e-23	4.02257e-22	41.03
chr16:57025159	-2.45341	1.7489	-11.5123	5.33532e-23	4.0227e-22	41.03
chr17:21311166	-1.88756	2.2028	-11.5123	5.33535e-23	4.02272e-22	41.03
chr1:42152370	2.56805	-1.65646	11.5123	5.33545e-23	4.02279e-22	41.03
chr9:135905816	1.92012	-2.42652	11.5123	5.33563e-23	4.02292e-22	41.0299
chr14:105818448	-2.30524	1.79945	-11.5123	5.33565e-23	4.02293e-22	41.0299
chr7:510919	-1.23756	3.13866	-11.5123	5.3361e-23	4.02326e-22	41.0299
chr4:1056077	-1.84561	-0.447195	-11.5123	5.33616e-23	4.02331e-22	41.0298
chr20:39225592	1.14037	-0.333598	11.5123	5.33627e-23	4.02339e-22	41.0298
chr6:136549242	1.76585	-1.09463	11.5123	5.33683e-23	4.0238e-22	41.0297
chr22:39501244	-2.12927	0.748537	-11.5123	5.33767e-23	4.02443e-22	41.0296
chr7:75916137	1.5672	-2.59116	11.5123	5.33807e-23	4.02473e-22	41.0295
chr9:128190955	1.25524	-4.19043	11.5123	5.33812e-23	4.02476e-22	41.0295
chr4:3042084	1.59512	-2.36232	11.5122	5.33845e-23	4.02501e-22	41.0294
chr11:120235889	2.21988	-1.87726	11.5122	5.33866e-23	4.02516e-22	41.0294
chr15:58760591	-2.40732	1.95415	-11.5122	5.33886e-23	4.02531e-22	41.0293
chr22:43994774	-1.35098	3.59427	-11.5122	5.33925e-23	4.0256e-22	41.0293
chr6:31545483	1.19707	1.96988	11.5122	5.33925e-23	4.0256e-22	41.0293
chr4:8228365	-1.31585	3.4589	-11.5122	5.33974e-23	4.02596e-22	41.0292
chr7:128035771	1.1772	2.43018	11.5122	5.34009e-23	4.02622e-22	41.0291
chr19:17497356	2.39415	-1.09073	11.5122	5.34024e-23	4.02633e-22	41.0291
chr7:131955013	1.11585	1.73793	11.5122	5.3405e-23	4.02652e-22	41.029
chr1:11803218	1.48329	-2.75091	11.5122	5.34072e-23	4.02668e-22	41.029
chr4:24800718	1.84707	-2.04793	11.5122	5.34119e-23	4.02703e-22	41.0289
chr16:85286971	1.30561	2.7678	11.5122	5.3413e-23	4.02711e-22	41.0289
chr1:18892410	1.2939	2.17683	11.5122	5.34136e-23	4.02715e-22	41.0289
chr1:62142205	-1.09049	1.3361	-11.5121	5.34205e-23	4.02767e-22	41.0287
chr5:155844711	1.17037	1.5825	11.5121	5.34209e-23	4.02769e-22	41.0287
chr1:200029902	1.03841	-3.87006	11.5121	5.34214e-23	4.02773e-22	41.0287
chr3:186262007	1.32	0.319024	11.5121	5.34258e-23	4.02805e-22	41.0287
chr8:34819849	-1.61841	1.7197	-11.5121	5.34299e-23	4.02836e-22	41.0286
chr10:69630575	1.54988	-3.0975	11.5121	5.34318e-23	4.02849e-22	41.0285
chr17:82559328	-1.06463	3.14659	-11.5121	5.34335e-23	4.02862e-22	41.0285
chr7:95318708	-1.59146	2.12037	-11.5121	5.34336e-23	4.02862e-22	41.0285
chr17:7852241	1.58061	0.0189634	11.5121	5.34362e-23	4.02881e-22	41.0285
chr18:45837469	1.42207	-2.7714	11.5121	5.34363e-23	4.02882e-22	41.0285
chr12:123529862	1.75939	-1.01421	11.5121	5.34376e-23	4.02891e-22	41.0284
chr16:85284759	-1.77524	1.6964	-11.5121	5.34398e-23	4.02908e-22	41.0284
chr16:29184720	-1.69378	2.01506	-11.5121	5.34401e-23	4.02909e-22	41.0284
chr22:23402434	1.88293	-3.38476	11.5121	5.34461e-23	4.02954e-22	41.0283
chr19:1244764	1.12927	-3.17793	11.5121	5.34504e-23	4.02986e-22	41.0282
chr20:63775994	2.03829	-0.650244	11.512	5.34512e-23	4.02992e-22	41.0282
chr12:31252610	1.42524	1.91189	11.512	5.34561e-23	4.03028e-22	41.0281
chr7:1025637	1.11098	2.42256	11.512	5.34577e-23	4.03039e-22	41.0281
chr1:17245384	1.3389	-2.71555	11.512	5.34619e-23	4.03071e-22	41.028
chr6:151239920	1.38146	-2.88561	11.512	5.347e-23	4.03132e-22	41.0278
chr1:234658240	1.54159	-2.53823	11.512	5.34738e-23	4.0316e-22	41.0278
chr2:53859943	2.8278	-2.09415	11.512	5.34812e-23	4.03215e-22	41.0276
chr8:85410601	-2.12841	0.788354	-11.512	5.34813e-23	4.03215e-22	41.0276
chr10:37858804	1.20073	2.3622	11.512	5.34832e-23	4.0323e-22	41.0276
chr22:38412779	1.53768	-2.50909	11.5119	5.34863e-23	4.03252e-22	41.0275
chr17:1078506	1.99866	0.0910366	11.5119	5.34871e-23	4.03258e-22	41.0275
chr16:72942280	-2.40659	0.724756	-11.5119	5.34884e-23	4.03267e-22	41.0275
chr20:62018312	1.34671	1.14445	11.5119	5.34919e-23	4.03293e-22	41.0274
chr3:66798304	1.45037	-2.88494	11.5119	5.34928e-23	4.033e-22	41.0274
chr12:94769153	-1.98476	0.128476	-11.5119	5.34952e-23	4.03317e-22	41.0274
chr1:67792211	2.32049	-1.46598	11.5119	5.34966e-23	4.03327e-22	41.0273
chr16:81220541	-1.43659	1.84305	-11.5119	5.35028e-23	4.03373e-22	41.0272
chr5:147455001	-1.42829	2.03756	-11.5119	5.35079e-23	4.03411e-22	41.0271
chrX:12793182	1.25634	0.503293	11.5119	5.3511e-23	4.03435e-22	41.0271
chr14:23351939	1.74549	-3.1103	11.5119	5.35124e-23	4.03444e-22	41.027
chr21:44888451	1.08073	1.51183	11.5119	5.35142e-23	4.03458e-22	41.027
chr21:39280885	-1.15098	3.30402	-11.5119	5.35155e-23	4.03467e-22	41.027
chr3:133448510	-1.38659	2.20305	-11.5119	5.35168e-23	4.03476e-22	41.027
chr14:23377321	1.31634	-0.348293	11.5119	5.3519e-23	4.03493e-22	41.0269
chr7:81611070	1.25744	2.23994	11.5119	5.35199e-23	4.03499e-22	41.0269
chr10:46541185	1.36171	0.278049	11.5118	5.35214e-23	4.0351e-22	41.0269
chr4:183758389	1.3139	-0.414634	11.5118	5.35276e-23	4.03556e-22	41.0268
chr6:28354077	-1.45537	2.78537	-11.5118	5.35291e-23	4.03567e-22	41.0267
chr16:13041707	-1.46195	0.162683	-11.5118	5.353e-23	4.03573e-22	41.0267
chr5:119524578	-2.20159	1.00311	-11.5118	5.35321e-23	4.03589e-22	41.0267
chr2:20917390	-1.67207	0.591524	-11.5118	5.35356e-23	4.03615e-22	41.0266
chr16:88297089	1.16951	2.09695	11.5118	5.35385e-23	4.03636e-22	41.0266
chr10:89536554	1.2522	1.21793	11.5118	5.35398e-23	4.03645e-22	41.0265
chr2:120867311	1.62378	-2.02689	11.5118	5.35403e-23	4.03649e-22	41.0265
chr11:123407753	1.27488	-3.04378	11.5118	5.35434e-23	4.03672e-22	41.0265
chr17:42784485	-1.26634	-0.927805	-11.5118	5.35485e-23	4.03709e-22	41.0264
chr12:120760593	2.62549	-1.61091	11.5118	5.35497e-23	4.03719e-22	41.0263
chr7:1819411	2.37268	-0.936341	11.5118	5.35533e-23	4.03745e-22	41.0263
chr2:127094873	1.65659	-2.52573	11.5117	5.3564e-23	4.03825e-22	41.0261
chr14:20438731	1.2489	2.01299	11.5117	5.35645e-23	4.03829e-22	41.0261
chr12:2402319	-1.42159	1.94896	-11.5117	5.35669e-23	4.03846e-22	41.026
chr13:113494341	1.21732	2.38854	11.5117	5.35684e-23	4.03857e-22	41.026
chr5:10618496	-1.54171	2.30317	-11.5117	5.35687e-23	4.03859e-22	41.026
chr17:4498465	1.43037	-3.3386	11.5117	5.35697e-23	4.03866e-22	41.026
chr16:81752487	-2.14939	1.06994	-11.5117	5.35762e-23	4.03915e-22	41.0258
chr7:2723194	-1.23854	2.20244	-11.5117	5.35807e-23	4.03948e-22	41.0258
chr3:17962068	1.17061	2.66238	11.5117	5.35872e-23	4.03997e-22	41.0256
chr3:49422422	1.09061	-3.76067	11.5117	5.35879e-23	4.04001e-22	41.0256
chr4:1834190	1.49439	1.38378	11.5116	5.35976e-23	4.04074e-22	41.0254
chr1:156284217	2.40598	-1.86787	11.5116	5.35984e-23	4.0408e-22	41.0254
chr9:127825373	2.6528	-1.64104	11.5116	5.35991e-23	4.04084e-22	41.0254
chr9:128817663	1.10634	2.52951	11.5116	5.36002e-23	4.04093e-22	41.0254
chr1:198664367	-2.15841	1.60445	-11.5116	5.3601e-23	4.04098e-22	41.0254
chr10:5466967	1.32366	-2.65707	11.5116	5.36029e-23	4.04112e-22	41.0254
chr12:26272062	1.89378	-2.29274	11.5116	5.36072e-23	4.04144e-22	41.0253
chr22:41366964	2.16061	-1.95713	11.5116	5.36073e-23	4.04144e-22	41.0253
chr15:72197399	1.13963	-3.68152	11.5116	5.36093e-23	4.04159e-22	41.0252
chr10:131453402	1.29146	-2.36256	11.5116	5.36154e-23	4.04205e-22	41.0251
chr11:62513665	1.26537	2.07707	11.5116	5.36179e-23	4.04223e-22	41.0251
chr14:75981088	2.48183	-1.79445	11.5116	5.36233e-23	4.04263e-22	41.025
chr6:154937992	-2.03061	0.89372	-11.5115	5.36284e-23	4.04301e-22	41.0249
chr2:86037429	-1.61171	1.8689	-11.5115	5.3632e-23	4.04328e-22	41.0248
chr5:180115853	0.942561	1.59884	11.5115	5.3632e-23	4.04328e-22	41.0248
chr10:60201118	1.30354	2.06201	11.5115	5.36392e-23	4.04381e-22	41.0247
chr7:71237234	-1.87683	1.25927	-11.5115	5.36397e-23	4.04385e-22	41.0247
chr6:31441578	1.17012	0.67811	11.5115	5.36398e-23	4.04385e-22	41.0247
chr19:3180192	-2.1039	0.700122	-11.5115	5.3642e-23	4.04401e-22	41.0246
chr15:88651309	1.13695	1.92165	11.5115	5.36439e-23	4.04415e-22	41.0246
chr12:132422356	1.85671	-1.64787	11.5115	5.36476e-23	4.04442e-22	41.0245
chr10:103661799	1.62817	-2.28689	11.5115	5.36523e-23	4.04478e-22	41.0244
chr16:2091135	2.05037	-2.41091	11.5115	5.36535e-23	4.04486e-22	41.0244
chr9:39109166	-1.7839	1.27159	-11.5115	5.36592e-23	4.04528e-22	41.0243
chr10:43112905	1.25122	2.0128	11.5114	5.36659e-23	4.04579e-22	41.0242
chrX:47803300	1.82695	-0.869085	11.5114	5.36712e-23	4.04618e-22	41.0241
chr8:23341353	1.61988	1.94213	11.5114	5.36744e-23	4.04642e-22	41.024
chrX:145609994	1.43939	1.94872	11.5114	5.36866e-23	4.04733e-22	41.0238
chr14:103880813	-1.3339	1.72085	-11.5114	5.36909e-23	4.04766e-22	41.0237
chr1:211134881	1.14793	0.905183	11.5114	5.3691e-23	4.04766e-22	41.0237
chr12:119803457	2.60232	-1.54726	11.5114	5.36926e-23	4.04777e-22	41.0237
chr16:31476147	2.07793	-2.46689	11.5114	5.36936e-23	4.04784e-22	41.0237
chr17:40350174	1.77439	-2.66439	11.5114	5.36941e-23	4.04788e-22	41.0237
chr10:103579037	-1.21585	0.605488	-11.5113	5.36983e-23	4.04819e-22	41.0236
chr13:98942646	-1.63451	2.91579	-11.5113	5.36993e-23	4.04826e-22	41.0236
chr2:55269885	-1.26341	0.777073	-11.5113	5.37005e-23	4.04835e-22	41.0235
chr8:143018236	1.08817	-3.8103	11.5113	5.37029e-23	4.04852e-22	41.0235
chr5:5252453	1.33951	0.622195	11.5113	5.37047e-23	4.04866e-22	41.0235
chr4:5019967	1.3278	2.15073	11.5113	5.37074e-23	4.04885e-22	41.0234
chr14:102828319	1.5728	-1.84006	11.5113	5.37094e-23	4.049e-22	41.0234
chr6:37777528	1.56049	-2.56341	11.5113	5.37171e-23	4.04957e-22	41.0232
chr3:196625156	-2.72232	1.74043	-11.5113	5.37219e-23	4.04993e-22	41.0231
chr19:45351508	1.38232	1.22238	11.5113	5.37225e-23	4.04997e-22	41.0231
chr6:105985950	1.75524	-2.24287	11.5113	5.37253e-23	4.05018e-22	41.0231
chr4:153793024	2.06537	-2.51378	11.5113	5.37275e-23	4.05034e-22	41.023
chr13:25771260	1.85244	-2.44329	11.5112	5.37375e-23	4.05109e-22	41.0229
chr11:79269793	-1.29866	1.31933	-11.5112	5.3739e-23	4.0512e-22	41.0228
chr19:5338076	1.37098	1.07695	11.5112	5.37419e-23	4.05141e-22	41.0228
chr11:1306870	-1.4489	2.30787	-11.5112	5.37425e-23	4.05145e-22	41.0228
chr11:34891370	-2.16756	0.962439	-11.5112	5.37438e-23	4.05155e-22	41.0227
chr20:23751628	1.08598	2.66079	11.5112	5.37443e-23	4.05158e-22	41.0227
chr6:147448403	1.93768	-1.81396	11.5112	5.37473e-23	4.0518e-22	41.0227
chr15:29481221	1.52415	-0.348293	11.5112	5.37574e-23	4.05256e-22	41.0225
chr1:1167658	-1.88988	1.72823	-11.5112	5.37593e-23	4.0527e-22	41.0224
chr5:115333429	-1.1528	0.796768	-11.5112	5.37594e-23	4.0527e-22	41.0224
chr3:174439316	2.06902	-1.49915	11.5112	5.37602e-23	4.05276e-22	41.0224
chr1:242525623	1.08963	-3.6714	11.5111	5.37652e-23	4.05313e-22	41.0223
chr12:6056884	1.82098	-3.07134	11.5111	5.37664e-23	4.05322e-22	41.0223
chr14:102761056	1.79268	-1.62683	11.5111	5.37708e-23	4.05354e-22	41.0222
chr6:107824726	1.75024	-2.87524	11.5111	5.37759e-23	4.05392e-22	41.0221
chr8:143827772	-1.535	0.847256	-11.5111	5.3777e-23	4.05401e-22	41.0221
chr12:123974959	-1.49549	2.27848	-11.5111	5.37787e-23	4.05413e-22	41.0221
chr7:142943634	1.07256	1.37555	11.5111	5.37818e-23	4.05435e-22	41.022
chr1:208077502	-1.3378	1.42866	-11.5111	5.37823e-23	4.05439e-22	41.022
chr6:33944192	1.21939	1.7747	11.5111	5.37824e-23	4.05439e-22	41.022
chr2:128266567	-1.21768	3.25506	-11.5111	5.37836e-23	4.05448e-22	41.022
chr5:151770480	1.61622	-2.81945	11.5111	5.37839e-23	4.05449e-22	41.022
chr4:74649341	-1.715	1.46835	-11.5111	5.37858e-23	4.05464e-22	41.022
chr2:70718294	-1.90646	1.21506	-11.5111	5.37873e-23	4.05474e-22	41.0219
chr1:156153395	2.3561	-1.49415	11.5111	5.37884e-23	4.05482e-22	41.0219
chr8:113950433	1.33695	2.05006	11.5111	5.37887e-23	4.05484e-22	41.0219
chr17:790585	2.23744	-0.432378	11.5111	5.37952e-23	4.05533e-22	41.0218
chr21:43893971	-1.58207	0.85311	-11.5111	5.37968e-23	4.05544e-22	41.0218
chr18:79411138	-1.74463	2.37585	-11.511	5.38042e-23	4.05599e-22	41.0216
chr19:10513845	1.41537	0.0979268	11.511	5.38043e-23	4.056e-22	41.0216
chr17:50199677	1.6739	-3.14671	11.511	5.38093e-23	4.05637e-22	41.0215
chr10:116835088	1.25037	2.36433	11.511	5.38155e-23	4.05683e-22	41.0214
chr17:78365099	-2.52524	1.43299	-11.511	5.38159e-23	4.05686e-22	41.0214
chr15:99432389	1.18232	2.70665	11.511	5.38168e-23	4.05692e-22	41.0214
chr7:437791	2.14878	1.02415	11.511	5.38264e-23	4.05764e-22	41.0212
chr3:49689316	1.06549	-3.26104	11.511	5.38268e-23	4.05767e-22	41.0212
chr22:44262322	-1.98159	1.1503	-11.511	5.38307e-23	4.05796e-22	41.0211
chr8:133249582	1.4972	-3.20713	11.511	5.38312e-23	4.05799e-22	41.0211
chr20:3466107	1.21244	1.69207	11.511	5.38318e-23	4.05803e-22	41.0211
chr13:113022612	2.33463	-2.12098	11.511	5.38322e-23	4.05806e-22	41.0211
chr22:23434767	-1.62707	1.00878	-11.511	5.3833e-23	4.05811e-22	41.0211
chr16:1019641	-2.4711	0.411646	-11.5109	5.38393e-23	4.05859e-22	41.021
chr6:167653103	-1.76207	1.19482	-11.5109	5.38399e-23	4.05863e-22	41.021
chr3:134406974	1.51232	-3.08006	11.5109	5.38411e-23	4.05871e-22	41.0209
chr6:7911738	1.56012	0.862866	11.5109	5.38413e-23	4.05873e-22	41.0209
chr13:99372008	-1.05878	2.97256	-11.5109	5.38483e-23	4.05925e-22	41.0208
chr12:91920279	1.615	0.649207	11.5109	5.38504e-23	4.0594e-22	41.0208
chr2:10367808	1.07183	2.59933	11.5109	5.38515e-23	4.05948e-22	41.0207
chr9:127900272	1.41122	2.05537	11.5109	5.38521e-23	4.05952e-22	41.0207
chr20:50730521	1.19183	-2.76262	11.5109	5.38557e-23	4.05979e-22	41.0207
chr8:122779852	1.23988	0.0892073	11.5109	5.38643e-23	4.06043e-22	41.0205
chr16:85496288	1.22098	2.07963	11.5108	5.38863e-23	4.06208e-22	41.0201
chr12:47742831	1.18537	2.47976	11.5108	5.38871e-23	4.06214e-22	41.0201
chr19:19258134	1.3072	1.33262	11.5108	5.38886e-23	4.06225e-22	41.0201
chr6:149456729	1.41829	2.48793	11.5108	5.38992e-23	4.06304e-22	41.0199
chr17:46978097	1.59488	-1.4078	11.5108	5.39014e-23	4.06321e-22	41.0198
chr5:133386789	-1.35171	1.41841	-11.5108	5.39018e-23	4.06323e-22	41.0198
chr6:30033591	-2.67829	1.86878	-11.5107	5.39048e-23	4.06345e-22	41.0198
chr10:97889017	1.54183	-2.27579	11.5107	5.39123e-23	4.06401e-22	41.0196
chr7:1060188	1.43549	-1.2336	11.5107	5.39177e-23	4.06442e-22	41.0195
chr12:6570404	-0.957317	-0.48622	-11.5107	5.39209e-23	4.06466e-22	41.0195
chrX:154355447	-1.1972	2.76213	-11.5107	5.3926e-23	4.06504e-22	41.0194
chr22:39363891	1.52061	-2.03421	11.5107	5.39303e-23	4.06535e-22	41.0193
chr18:24560429	1.37061	2.30213	11.5107	5.39348e-23	4.06569e-22	41.0192
chr1:46935203	1.05085	-1.37896	11.5106	5.39392e-23	4.06601e-22	41.0191
chr5:851189	-1.23902	0.812073	-11.5106	5.39415e-23	4.06618e-22	41.0191
chr2:174597723	-2.22439	0.350366	-11.5106	5.3944e-23	4.06637e-22	41.019
chr14:94771698	-1.48476	-2.1614	-11.5106	5.39497e-23	4.0668e-22	41.0189
chr11:68316227	1.11146	0.445976	11.5106	5.39604e-23	4.0676e-22	41.0187
chr7:74268550	2.19402	-1.36494	11.5106	5.39634e-23	4.06782e-22	41.0187
chr6:138879345	-1.26537	2.46451	-11.5106	5.39644e-23	4.06789e-22	41.0186
chr20:61789611	1.84646	-2.28945	11.5106	5.39708e-23	4.06837e-22	41.0185
chr8:20303465	1.38524	-4.16226	11.5105	5.39751e-23	4.06868e-22	41.0185
chr16:3963369	-1.40634	-0.592073	-11.5105	5.39773e-23	4.06885e-22	41.0184
chr1:85616045	1.3	-2.6772	11.5105	5.39785e-23	4.06893e-22	41.0184
chr6:52552239	2.58317	-1.87341	11.5105	5.3981e-23	4.06912e-22	41.0183
chr10:77392033	1.25854	-2.39598	11.5105	5.39902e-23	4.0698e-22	41.0182
chr19:18719570	1.24537	2.74805	11.5105	5.3991e-23	4.06987e-22	41.0182
chr19:35300257	1.46963	1.01274	11.5105	5.39911e-23	4.06987e-22	41.0182
chr7:158486228	-1.66146	2.18317	-11.5105	5.39912e-23	4.06987e-22	41.0182
chr6:15437275	-2.01524	1.01213	-11.5105	5.39939e-23	4.07007e-22	41.0181
chr20:48365439	1.2022	2.62171	11.5105	5.39941e-23	4.07008e-22	41.0181
chr12:51897537	1.12866	2.3964	11.5105	5.39952e-23	4.07016e-22	41.0181
chr7:1619917	1.55549	2.39372	11.5105	5.39953e-23	4.07016e-22	41.0181
chr5:127812464	1.29963	3.06994	11.5105	5.4e-23	4.07051e-22	41.018
chr13:99088423	1.2372	-3.04189	11.5105	5.40065e-23	4.071e-22	41.0179
chr19:19637670	2.54427	-1.51384	11.5104	5.40135e-23	4.07152e-22	41.0177
chr22:24599733	-1.68049	1.84354	-11.5104	5.40142e-23	4.07157e-22	41.0177
chr4:2948069	0.972927	2.53976	11.5104	5.40163e-23	4.07172e-22	41.0177
chr3:177776991	1.57439	-2.87171	11.5104	5.40165e-23	4.07173e-22	41.0177
chr2:100048029	-2.38024	1.14207	-11.5104	5.40345e-23	4.07309e-22	41.0174
chr6:42368621	-2.08268	1.57171	-11.5104	5.40397e-23	4.07347e-22	41.0173
chr15:90028778	-1.62134	2.23933	-11.5104	5.40429e-23	4.07371e-22	41.0172
chr10:133143301	1.25866	1.18421	11.5103	5.40445e-23	4.07383e-22	41.0172
chr22:19073977	1.1439	-0.961707	11.5103	5.40505e-23	4.07427e-22	41.0171
chr1:11842889	-2.42927	1.62402	-11.5103	5.40533e-23	4.07448e-22	41.017
chr5:76608957	-1.49573	1.41348	-11.5103	5.4054e-23	4.07453e-22	41.017
chr7:2647314	1.48927	0.686951	11.5103	5.40586e-23	4.07487e-22	41.0169
chr1:8329887	-2.01951	1.71549	-11.5103	5.40588e-23	4.07488e-22	41.0169
chr2:222287165	1.18951	0.510854	11.5103	5.40622e-23	4.07513e-22	41.0168
chr14:68741868	-2.26915	1.61713	-11.5103	5.40628e-23	4.07517e-22	41.0168
chr8:1029005	1.35841	2.4364	11.5103	5.40665e-23	4.07545e-22	41.0168
chr15:94306996	-1.72341	2.03451	-11.5103	5.40669e-23	4.07547e-22	41.0168
chr2:239239896	-2.175	1.81652	-11.5103	5.40678e-23	4.07554e-22	41.0167
chr8:37841712	1.88878	-2.10122	11.5103	5.40684e-23	4.07558e-22	41.0167
chr2:231554582	-2.52366	1.20805	-11.5103	5.40685e-23	4.07559e-22	41.0167
chr11:2266235	-1.99159	1.78909	-11.5103	5.40687e-23	4.07559e-22	41.0167
chr16:89097483	-1.4	2.29744	-11.5103	5.40691e-23	4.07562e-22	41.0167
chr16:85272251	1.3678	1.25927	11.5103	5.40707e-23	4.07573e-22	41.0167
chr7:9726365	1.20756	-0.0687805	11.5103	5.40765e-23	4.07617e-22	41.0166
chr21:36480367	1.38171	2.4739	11.5103	5.40784e-23	4.0763e-22	41.0165
chr1:1204130	1.35402	1.3903	11.5102	5.40796e-23	4.07639e-22	41.0165
chr9:38084459	-1.21012	1.7175	-11.5102	5.40839e-23	4.07671e-22	41.0164
chr19:13011206	1.80683	-2.3761	11.5102	5.40841e-23	4.07672e-22	41.0164
chr5:14498143	-1.42939	2.1814	-11.5102	5.40846e-23	4.07675e-22	41.0164
chr11:16813340	-2.44232	1.64018	-11.5102	5.40891e-23	4.07709e-22	41.0163
chr1:17440582	1.73317	-2.34756	11.5102	5.40912e-23	4.07725e-22	41.0163
chr15:57133511	-1.32317	-0.052561	-11.5102	5.40949e-23	4.07752e-22	41.0162
chr11:108494412	-1.69195	1.28037	-11.5102	5.40961e-23	4.0776e-22	41.0162
chr17:77103874	-1.82378	1.51226	-11.5102	5.40965e-23	4.07763e-22	41.0162
chr8:90647407	1.38207	2.92177	11.5102	5.41025e-23	4.07808e-22	41.0161
chr17:41648270	1.02244	-3.92463	11.5102	5.41064e-23	4.07837e-22	41.016
chr3:184016733	-1.68476	0.26372	-11.5102	5.41066e-23	4.07838e-22	41.016
chr1:11655479	1.28	-3.34171	11.5102	5.41078e-23	4.07846e-22	41.016
chr1:10744889	-2.03232	2.84933	-11.5102	5.41134e-23	4.07888e-22	41.0159
chr10:133246287	1.23841	1.34384	11.5102	5.4114e-23	4.07892e-22	41.0159
chr14:103085628	1.17439	1.6639	11.5101	5.41146e-23	4.07896e-22	41.0159
chr10:13234659	1.10183	0.967744	11.5101	5.4116e-23	4.07906e-22	41.0159
chr6:111540937	-2.28122	1.61244	-11.5101	5.41207e-23	4.07941e-22	41.0158
chr2:71070511	1.45549	-1.95396	11.5101	5.41244e-23	4.07969e-22	41.0157
chr6:108178144	1.38415	-0.272073	11.5101	5.41302e-23	4.08012e-22	41.0156
chr17:78155045	-1.97537	0.984268	-11.5101	5.41314e-23	4.08021e-22	41.0156
chr11:47400834	-1.16683	-2.32402	-11.5101	5.41387e-23	4.08075e-22	41.0154
chr21:36246158	2.63183	-1.74835	11.5101	5.4145e-23	4.08122e-22	41.0153
chr2:71669173	1.13671	1.60835	11.5101	5.41491e-23	4.08153e-22	41.0152
chr2:189581566	0.954756	-3.32604	11.51	5.41495e-23	4.08156e-22	41.0152
chr17:76527552	1.08878	-3.54024	11.51	5.41515e-23	4.0817e-22	41.0152
chr3:71542945	-1.96622	0.0553049	-11.51	5.41578e-23	4.08217e-22	41.0151
chr2:72887014	1.66207	-3.27604	11.51	5.41602e-23	4.08235e-22	41.015
chr13:94704047	1.99768	-2.00506	11.51	5.41641e-23	4.08264e-22	41.015
chr19:43362286	1.47805	1.025	11.51	5.41653e-23	4.08273e-22	41.0149
chr7:105905695	1.31866	1.4853	11.51	5.41661e-23	4.08278e-22	41.0149
chr7:1942640	-2.36305	1.59994	-11.51	5.41678e-23	4.0829e-22	41.0149
chr9:13588175	-1.57793	1.72604	-11.51	5.417e-23	4.08307e-22	41.0149
chr7:99624756	-1.52671	2.19872	-11.51	5.41705e-23	4.0831e-22	41.0148
chr12:48787065	1.51207	-1.63506	11.51	5.41729e-23	4.08328e-22	41.0148
chr17:82559324	-1.2728	2.99274	-11.51	5.41737e-23	4.08333e-22	41.0148
chr7:45976206	-1.34207	2.97421	-11.51	5.41784e-23	4.08368e-22	41.0147
chr11:70594258	-1.22402	3.26274	-11.51	5.41814e-23	4.0839e-22	41.0146
chr1:154870607	1.35695	-3.18018	11.51	5.41831e-23	4.08403e-22	41.0146
chr8:641188	-1.1411	2.84994	-11.51	5.41842e-23	4.0841e-22	41.0146
chr2:25386359	-1.44341	2.18988	-11.5099	5.41876e-23	4.08436e-22	41.0145
chr1:94713834	1.65902	-2.97171	11.5099	5.41897e-23	4.08451e-22	41.0145
chr2:26542068	-1.97463	1.33378	-11.5099	5.41914e-23	4.08463e-22	41.0145
chr3:122915849	1.07268	2.73573	11.5099	5.41942e-23	4.08484e-22	41.0144
chr22:37566669	-2.16207	1.07628	-11.5099	5.41953e-23	4.08492e-22	41.0144
chr11:133361236	1.05866	2.69689	11.5099	5.41964e-23	4.085e-22	41.0144
chr10:32171539	2.2822	-1.79366	11.5099	5.41975e-23	4.08508e-22	41.0144
chr3:133041765	1.45122	-2.08817	11.5099	5.41988e-23	4.08517e-22	41.0143
chr21:35050517	-2.15622	1.97274	-11.5099	5.42029e-23	4.08547e-22	41.0143
chr5:3393932	-1.94768	1.62811	-11.5099	5.4203e-23	4.08548e-22	41.0143
chr11:33701916	1.84695	-0.970305	11.5099	5.42042e-23	4.08556e-22	41.0142
chr16:22373394	1.19183	0.899451	11.5099	5.42058e-23	4.08568e-22	41.0142
chr10:133334707	-1.28146	0.491585	-11.5099	5.42074e-23	4.0858e-22	41.0142
chr1:22732042	1.01951	1.11305	11.5099	5.42089e-23	4.0859e-22	41.0141
chr12:107131355	1.29988	2.45213	11.5099	5.42118e-23	4.08612e-22	41.0141
chr22:36566721	1.22341	2.13415	11.5099	5.42166e-23	4.08647e-22	41.014
chr10:99536227	1.50671	0.00432927	11.5099	5.42176e-23	4.08654e-22	41.014
chr8:142378819	-1.16963	2.53835	-11.5098	5.42216e-23	4.08685e-22	41.0139
chr12:108567594	-2.31512	1.56976	-11.5098	5.42217e-23	4.08685e-22	41.0139
chr6:110475702	-2.39366	1.51683	-11.5098	5.42279e-23	4.08731e-22	41.0138
chr14:103728130	-1.31768	2.72604	-11.5098	5.42286e-23	4.08735e-22	41.0138
chr10:86943038	1.92354	-0.0265244	11.5098	5.42306e-23	4.0875e-22	41.0137
chr2:120741972	1.24427	-3.7625	11.5098	5.42419e-23	4.08835e-22	41.0135
chr7:40833961	1.26085	0.960671	11.5098	5.42428e-23	4.08841e-22	41.0135
chr1:34794149	2.16915	-1.90152	11.5098	5.42461e-23	4.08866e-22	41.0135
chr15:41492833	1.16232	-3.78909	11.5098	5.42462e-23	4.08866e-22	41.0135
chr16:71441771	1.18415	-1.95756	11.5098	5.42487e-23	4.08885e-22	41.0134
chr11:9047440	1.15012	1.94896	11.5098	5.42494e-23	4.0889e-22	41.0134
chr3:94064428	-2.24524	1.3597	-11.5097	5.42577e-23	4.08951e-22	41.0132
chr6:82365575	1.70598	-3.25787	11.5097	5.42592e-23	4.08963e-22	41.0132
chr9:133708346	-1.67537	1.59427	-11.5097	5.42651e-23	4.09007e-22	41.0131
chr2:197378823	-2.26	0.751098	-11.5097	5.42693e-23	4.09038e-22	41.013
chr22:50217106	-1.09927	3.00463	-11.5097	5.42697e-23	4.0904e-22	41.013
chr11:64809848	1.56073	-3.06732	11.5097	5.42731e-23	4.09065e-22	41.013
chr22:30273436	-2.19878	1.05293	-11.5097	5.42751e-23	4.0908e-22	41.0129
chr18:22166219	1.42085	-3.6336	11.5097	5.42767e-23	4.09092e-22	41.0129
chr2:74130671	1.64427	-2.05482	11.5097	5.42768e-23	4.09092e-22	41.0129
chr1:187476810	-1.2522	0.710854	-11.5097	5.42833e-23	4.0914e-22	41.0128
chr1:38380857	1.24549	2.50165	11.5097	5.42838e-23	4.09144e-22	41.0128
chr16:67935315	2.2811	-1.47982	11.5097	5.42861e-23	4.09161e-22	41.0127
chr7:1664236	1.43793	-2.96896	11.5097	5.42863e-23	4.09162e-22	41.0127
chr1:3094740	1.29963	2.45909	11.5097	5.42884e-23	4.09177e-22	41.0127
chr22:31055900	2.30634	-1.49683	11.5096	5.42926e-23	4.09208e-22	41.0126
chr3:66499063	-2.04244	0.995732	-11.5096	5.42978e-23	4.09247e-22	41.0125
chr15:32819102	1.64	0.205244	11.5096	5.42989e-23	4.09255e-22	41.0125
chr17:78258236	1.64976	-2.60476	11.5096	5.43014e-23	4.09273e-22	41.0124
chr1:7577413	1.18659	0.25378	11.5096	5.43038e-23	4.09291e-22	41.0124
chr16:31224581	1.31988	0.610671	11.5096	5.43052e-23	4.09301e-22	41.0124
chr16:10907750	-1.59378	2.51323	-11.5096	5.43086e-23	4.09326e-22	41.0123
chr1:146486572	1.8311	-1.57933	11.5096	5.43124e-23	4.09354e-22	41.0122
chr15:92399590	1.16256	1.69055	11.5096	5.43142e-23	4.09367e-22	41.0122
chr9:114424390	-1.73354	2.15079	-11.5096	5.43159e-23	4.0938e-22	41.0122
chr12:132287116	2.09756	-1.67756	11.5096	5.4316e-23	4.0938e-22	41.0122
chr11:60852522	2.80671	-1.79713	11.5096	5.43235e-23	4.09436e-22	41.012
chr7:72264080	1.21488	1.94768	11.5095	5.43256e-23	4.09452e-22	41.012
chr10:1362915	1.64805	0.107195	11.5095	5.43304e-23	4.09488e-22	41.0119
chr20:21702284	2.06061	-1.4675	11.5095	5.43305e-23	4.09488e-22	41.0119
chr19:13104832	-2.26073	0.929512	-11.5095	5.43325e-23	4.09502e-22	41.0119
chr7:30281413	1.37476	0.43311	11.5095	5.43328e-23	4.09504e-22	41.0119
chr1:12616806	1.17293	-3.27037	11.5095	5.43329e-23	4.09504e-22	41.0119
chr21:26570465	1.91622	-1.74299	11.5095	5.43331e-23	4.09506e-22	41.0119
chr5:14581253	1.25988	-0.343476	11.5095	5.43358e-23	4.09525e-22	41.0118
chr11:97943571	1.10293	0.537073	11.5095	5.43405e-23	4.09561e-22	41.0117
chr5:159062645	1.38037	2.56494	11.5095	5.43418e-23	4.0957e-22	41.0117
chr6:158999030	1.29049	-0.151463	11.5095	5.43435e-23	4.09582e-22	41.0117
chr5:37838840	1.4728	-2.47165	11.5095	5.4347e-23	4.09608e-22	41.0116
chr5:179559111	1.90451	-2.73372	11.5095	5.43553e-23	4.0967e-22	41.0115
chr21:42497097	2.5639	-1.53598	11.5095	5.43576e-23	4.09687e-22	41.0114
chr8:123207185	1.2472	-0.255061	11.5095	5.43605e-23	4.09708e-22	41.0114
chr10:35447793	1.20695	-3.11945	11.5094	5.43619e-23	4.09719e-22	41.0113
chr14:105467562	2.53427	-1.65177	11.5094	5.43624e-23	4.09722e-22	41.0113
chr3:49199307	1.44878	-2.22512	11.5094	5.43684e-23	4.09767e-22	41.0112
chr21:45857918	1.09915	2.6164	11.5094	5.43728e-23	4.098e-22	41.0111
chr17:77528293	1.30037	1.50445	11.5094	5.43742e-23	4.0981e-22	41.0111
chr1:78631394	1.34634	2.68915	11.5094	5.43796e-23	4.0985e-22	41.011
chr18:5625408	-1.64244	-0.578171	-11.5094	5.43805e-23	4.09856e-22	41.011
chr1:56411680	-1.20756	0.139146	-11.5094	5.43845e-23	4.09886e-22	41.0109
chr11:13962145	1.39866	1.02226	11.5094	5.4388e-23	4.09912e-22	41.0109
chr3:124851257	1.45293	0.0771951	11.5094	5.43885e-23	4.09915e-22	41.0108
chr12:10030608	-1.78024	2.80159	-11.5094	5.43932e-23	4.0995e-22	41.0108
chr14:103519995	1.51451	-0.254695	11.5094	5.43945e-23	4.09959e-22	41.0107
chr8:143528345	1.5678	1.90195	11.5093	5.43969e-23	4.09978e-22	41.0107
chr13:51454225	1.31329	-3.43323	11.5093	5.43977e-23	4.09983e-22	41.0107
chr4:25792386	1.63427	-0.0414024	11.5093	5.43989e-23	4.09991e-22	41.0107
chr5:22708900	1.16476	1.50762	11.5093	5.44014e-23	4.10009e-22	41.0106
chr1:121096125	-2.26	1.20829	-11.5093	5.44042e-23	4.10031e-22	41.0106
chr4:8022213	1.16451	0.654207	11.5093	5.44045e-23	4.10032e-22	41.0106
chr17:81468920	-1.45305	1.70006	-11.5093	5.44048e-23	4.10034e-22	41.0105
chr19:39336037	-1.76707	0.288293	-11.5093	5.44097e-23	4.1007e-22	41.0105
chr2:237538151	1.22341	-0.192805	11.5093	5.4413e-23	4.10095e-22	41.0104
chr14:93706728	1.39037	2.81909	11.5093	5.44136e-23	4.10099e-22	41.0104
chrX:10012324	1.8589	-1.75177	11.5093	5.4423e-23	4.10169e-22	41.0102
chr12:132387366	-1.03317	1.32134	-11.5093	5.44275e-23	4.10203e-22	41.0101
chr2:167716067	1.385	1.16604	11.5092	5.44351e-23	4.10259e-22	41.01
chr2:131035608	1.36146	-2.50963	11.5092	5.44372e-23	4.10275e-22	41.01
chr1:202009871	1.22878	-3.40378	11.5092	5.4444e-23	4.10326e-22	41.0098
chr5:2658964	1.45476	0.312256	11.5092	5.44447e-23	4.10331e-22	41.0098
chr18:79621864	1.17341	2.39524	11.5092	5.44463e-23	4.10342e-22	41.0098
chr4:153791545	1.71232	-3.15055	11.5092	5.44465e-23	4.10344e-22	41.0098
chr2:15942829	1.07512	-3.50988	11.5092	5.44471e-23	4.10348e-22	41.0098
chr21:46197090	1.14	2.16049	11.5092	5.44543e-23	4.10401e-22	41.0096
chr15:29070466	1.53512	0.286585	11.5092	5.44572e-23	4.10423e-22	41.0096
chr10:61897581	1.69585	-2.19951	11.5092	5.44597e-23	4.10441e-22	41.0095
chr8:132625292	1.36585	1.82829	11.5092	5.44631e-23	4.10466e-22	41.0095
chr5:128539611	1.20402	1.81165	11.5092	5.44648e-23	4.10479e-22	41.0094
chr12:6374617	-1.88622	0.24311	-11.5092	5.44658e-23	4.10486e-22	41.0094
chr19:47275383	1.14793	-3.22591	11.5091	5.44736e-23	4.10544e-22	41.0093
chr9:130443609	0.972805	2.04506	11.5091	5.44854e-23	4.10632e-22	41.0091
chr14:56798448	1.92049	-3.1322	11.5091	5.44873e-23	4.10646e-22	41.009
chr14:50533408	-1.14902	-2.69024	-11.5091	5.44882e-23	4.10653e-22	41.009
chr22:37018488	-1.15366	3.22171	-11.5091	5.44923e-23	4.10684e-22	41.0089
chr11:65356320	1.7422	-0.168049	11.5091	5.44992e-23	4.10735e-22	41.0088
chr1:113255499	2.47183	-1.66823	11.509	5.45045e-23	4.10775e-22	41.0087
chr16:3946279	2.3661	-2.18061	11.509	5.45074e-23	4.10796e-22	41.0087
chr12:27081980	-2.33415	-0.472805	-11.509	5.45164e-23	4.10863e-22	41.0085
chr20:44722372	1.22817	2.38982	11.509	5.45172e-23	4.10869e-22	41.0085
chr1:91610038	1.67549	1.98787	11.509	5.45186e-23	4.10879e-22	41.0085
chr1:163166964	-1.82902	0.684878	-11.509	5.45199e-23	4.10888e-22	41.0084
chr10:24369549	-1.3172	1.30872	-11.509	5.45234e-23	4.10914e-22	41.0084
chr5:177307914	-1.87256	2.01287	-11.509	5.45265e-23	4.10937e-22	41.0083
chrX:68187120	-1.63037	-0.869817	-11.509	5.45286e-23	4.10952e-22	41.0083
chr10:91218432	1.24317	2.62488	11.509	5.45302e-23	4.10964e-22	41.0083
chr20:46232699	-1.48512	-0.190366	-11.509	5.45302e-23	4.10964e-22	41.0083
chr1:165482350	1.26256	-3.2325	11.509	5.45327e-23	4.10982e-22	41.0082
chr12:52249279	2.2461	-1.81207	11.509	5.45349e-23	4.10998e-22	41.0082
chr8:96387141	1.13439	1.00098	11.5089	5.45495e-23	4.11107e-22	41.0079
chr3:49910422	1.48366	1.12244	11.5089	5.45528e-23	4.11132e-22	41.0078
chr4:3662405	-1.96232	1.67762	-11.5089	5.45536e-23	4.11137e-22	41.0078
chr1:26543129	-2.15854	1.23976	-11.5089	5.45577e-23	4.11168e-22	41.0077
chr16:86655	-1.93317	1.12183	-11.5089	5.45607e-23	4.11191e-22	41.0077
chr1:9554055	-2.09049	1.07317	-11.5089	5.45637e-23	4.11213e-22	41.0076
chr3:62242999	1.38659	0.26561	11.5089	5.45726e-23	4.11279e-22	41.0075
chr8:124437929	1.1028	2.61079	11.5088	5.45749e-23	4.11296e-22	41.0074
chr1:1209343	-1.95646	0.549451	-11.5088	5.4575e-23	4.11296e-22	41.0074
chr19:55254185	-2.435	1.50945	-11.5088	5.45763e-23	4.11305e-22	41.0074
chr1:41745622	1.3122	1.98256	11.5088	5.45818e-23	4.11347e-22	41.0073
chr12:52906509	2.45085	-1.74896	11.5088	5.45894e-23	4.11403e-22	41.0072
chr17:77543818	1.19366	2.65854	11.5088	5.45924e-23	4.11426e-22	41.0071
chr17:1144359	-1.49902	2.17549	-11.5088	5.45947e-23	4.11442e-22	41.0071
chr1:41320987	-1.11878	2.30159	-11.5088	5.46027e-23	4.11503e-22	41.0069
chr15:75922275	1.4989	1.44726	11.5088	5.46043e-23	4.11514e-22	41.0069
chr13:99897228	1.1211	2.10372	11.5088	5.46079e-23	4.11541e-22	41.0068
chr5:96882365	1.22024	1.81732	11.5087	5.46094e-23	4.11552e-22	41.0068
chr11:331105	-1.25756	2.74024	-11.5087	5.46112e-23	4.11565e-22	41.0068
chr11:123483938	1.14061	2.14457	11.5087	5.46123e-23	4.11572e-22	41.0068
chr3:170634904	1.41293	0.548415	11.5087	5.4613e-23	4.11577e-22	41.0067
chr19:42595693	-2.14817	1.00213	-11.5087	5.46188e-23	4.1162e-22	41.0066
chr3:189690654	-1.50037	2.07043	-11.5087	5.46257e-23	4.11672e-22	41.0065
chr11:111513398	-1.12098	-1.86415	-11.5087	5.46265e-23	4.11678e-22	41.0065
chr19:4042798	2.50207	-1.60579	11.5087	5.46369e-23	4.11756e-22	41.0063
chr19:1796593	1.1389	0.062622	11.5087	5.46387e-23	4.11769e-22	41.0063
chr7:74338572	-1.58256	2.10909	-11.5087	5.46389e-23	4.1177e-22	41.0063
chr6:63319965	2.28329	-1.61689	11.5087	5.46417e-23	4.1179e-22	41.0062
chr2:9475943	-1.53817	0.907622	-11.5087	5.46424e-23	4.11795e-22	41.0062
chr11:311615	1.26268	-3.00293	11.5086	5.46482e-23	4.11838e-22	41.0061
chr6:31574257	1.14451	1.96884	11.5086	5.46486e-23	4.11841e-22	41.0061
chr20:9478965	-1.72854	2.08037	-11.5086	5.46504e-23	4.11854e-22	41.0061
chr4:56441712	-1.13549	1.78628	-11.5086	5.4657e-23	4.11903e-22	41.0059
chr7:1546485	-1.33561	2.705	-11.5086	5.46574e-23	4.11906e-22	41.0059
chr8:22864656	1.38659	-3.34293	11.5086	5.46599e-23	4.11925e-22	41.0059
chr13:24280879	-2.54061	1.76335	-11.5086	5.46613e-23	4.11935e-22	41.0059
chr6:164099811	-1.48671	2.74409	-11.5086	5.46755e-23	4.12041e-22	41.0056
chr6:51959523	-1.4	2.49488	-11.5086	5.46764e-23	4.12048e-22	41.0056
chr2:101435209	2.48512	-1.55439	11.5085	5.46821e-23	4.1209e-22	41.0055
chr3:54123066	1.04378	-3.74835	11.5085	5.46859e-23	4.12118e-22	41.0054
chr17:79814565	1.52402	-1.82616	11.5085	5.46869e-23	4.12125e-22	41.0054
chr12:57108767	-1.79085	1.1936	-11.5085	5.46882e-23	4.12134e-22	41.0054
chr2:170820012	1.79707	-2.96695	11.5085	5.46928e-23	4.12169e-22	41.0053
chr1:211345932	1.77573	0.349207	11.5085	5.46935e-23	4.12173e-22	41.0053
chr6:54846310	1.57915	-3.52762	11.5085	5.46942e-23	4.12179e-22	41.0053
chr10:116722360	1.33963	1.69372	11.5085	5.46944e-23	4.1218e-22	41.0053
chr9:122225928	2.02549	-3.00982	11.5085	5.46983e-23	4.12209e-22	41.0052
chr6:30060139	-1.48793	0.861402	-11.5085	5.47025e-23	4.1224e-22	41.0051
chr10:99536885	1.61476	-3.01616	11.5085	5.47029e-23	4.12242e-22	41.0051
chr11:1761331	-1.16915	1.87774	-11.5085	5.47084e-23	4.12284e-22	41.005
chr17:7075124	1.14439	2.25793	11.5084	5.4715e-23	4.12333e-22	41.0049
chr12:116878512	1.20232	-2.99787	11.5084	5.47206e-23	4.12375e-22	41.0048
chr19:55481781	1.82402	1.7186	11.5084	5.47273e-23	4.12425e-22	41.0047
chr2:240921658	-1.81402	2.36348	-11.5084	5.47302e-23	4.12446e-22	41.0046
chr16:85264648	1.13463	2.8889	11.5084	5.47326e-23	4.12464e-22	41.0046
chr10:100737375	1.25341	-3.29854	11.5084	5.47358e-23	4.12488e-22	41.0045
chr4:169236295	-1.96256	0.939573	-11.5084	5.47401e-23	4.12519e-22	41.0044
chr15:52276942	1.10085	2.78287	11.5084	5.47409e-23	4.12525e-22	41.0044
chr15:64163786	1.6961	-1.70488	11.5084	5.47416e-23	4.1253e-22	41.0044
chr17:61401771	2.01622	-1.75274	11.5084	5.47424e-23	4.12535e-22	41.0044
chr8:8244870	-2.14476	1.45274	-11.5084	5.47432e-23	4.12541e-22	41.0044
chr17:17757914	-2.08037	0.668598	-11.5083	5.47596e-23	4.12664e-22	41.0041
chr12:95547964	1.40659	-2.69488	11.5083	5.47617e-23	4.12679e-22	41.004
chr3:128426746	1.09012	-2.63311	11.5083	5.47633e-23	4.12691e-22	41.004
chr2:212832379	1.40768	2.18494	11.5083	5.47675e-23	4.12722e-22	41.0039
chr6:148965415	-1.30159	2.55201	-11.5083	5.47705e-23	4.12744e-22	41.0039
chr11:30469107	-2.04146	1.5178	-11.5083	5.4779e-23	4.12808e-22	41.0037
chr16:70579850	1.91488	-2.55866	11.5083	5.47791e-23	4.12808e-22	41.0037
chr10:133012838	-2.22207	1.79555	-11.5083	5.47822e-23	4.12831e-22	41.0037
chr18:41818665	1.1811	2.2653	11.5083	5.47823e-23	4.12831e-22	41.0037
chr19:54223266	1.4111	-1.42055	11.5083	5.47846e-23	4.12848e-22	41.0036
chr12:116658736	1.80866	-2.45079	11.5083	5.47854e-23	4.12854e-22	41.0036
chr19:45076856	1.13963	0.761402	11.5082	5.47944e-23	4.12921e-22	41.0034
chr11:554817	1.8689	-2.02896	11.5082	5.47945e-23	4.12921e-22	41.0034
chr19:4543510	-2.11866	0.900183	-11.5082	5.47958e-23	4.12931e-22	41.0034
chr8:72005607	1.29683	-2.13207	11.5082	5.48036e-23	4.12989e-22	41.0033
chr15:98104966	1.64012	2.6003	11.5082	5.48038e-23	4.1299e-22	41.0033
chr6:116764810	1.48866	-2.88055	11.5082	5.48045e-23	4.12995e-22	41.0032
chr14:90630465	-2.45317	-0.191098	-11.5082	5.48049e-23	4.12998e-22	41.0032
chr11:82997405	2.37707	-1.7972	11.5082	5.48053e-23	4.13001e-22	41.0032
chr2:9205984	1.38598	-3.17226	11.5082	5.48061e-23	4.13006e-22	41.0032
chr5:73939140	1.72378	1.81823	11.5082	5.48065e-23	4.13008e-22	41.0032
chr11:9839060	2.44329	-1.7153	11.5082	5.48082e-23	4.1302e-22	41.0032
chr1:17460506	2.26659	-1.18341	11.5082	5.48114e-23	4.13044e-22	41.0031
chr11:73258874	1.47646	2.8947	11.5082	5.4812e-23	4.13049e-22	41.0031
chr20:6050549	1.1489	2.57494	11.5082	5.48174e-23	4.13089e-22	41.003
chr20:45487548	1.34634	-2.32024	11.5082	5.48205e-23	4.13111e-22	41.003
chr17:35241820	1.22341	1.97524	11.5081	5.48249e-23	4.13144e-22	41.0029
chr16:11233158	-1.3739	-2.62012	-11.5081	5.48269e-23	4.13159e-22	41.0028
chr3:12965342	-1.60415	2.32085	-11.5081	5.48303e-23	4.13184e-22	41.0028
chr17:72123752	1.84134	-1.38787	11.5081	5.4831e-23	4.13189e-22	41.0028
chr8:15236177	1.32537	-0.740122	11.5081	5.48357e-23	4.13224e-22	41.0027
chr7:74569257	-2.1528	0.518963	-11.5081	5.48377e-23	4.13239e-22	41.0026
chr11:129743825	-1.62341	2.64134	-11.5081	5.48457e-23	4.13298e-22	41.0025
chr8:141175348	1.13256	1.87726	11.508	5.48577e-23	4.13388e-22	41.0023
chr10:124388857	1.1789	-3.36811	11.508	5.48607e-23	4.13411e-22	41.0022
chr14:105486603	1.70732	-3.23463	11.508	5.48621e-23	4.1342e-22	41.0022
chr3:12938743	-1.89671	1.60665	-11.508	5.48664e-23	4.13452e-22	41.0021
chr22:44167898	1.15841	1.39713	11.508	5.4872e-23	4.13495e-22	41.002
chr20:41357320	-0.882317	0.445793	-11.508	5.48742e-23	4.1351e-22	41.002
chr2:96500808	1.37244	-1.64463	11.508	5.48757e-23	4.13521e-22	41.002
chr18:22172249	1.42927	-0.760122	11.508	5.48792e-23	4.13547e-22	41.0019
chr19:13962465	2.52488	-1.77939	11.508	5.48803e-23	4.13555e-22	41.0019
chr10:127320432	-1.89073	2.43402	-11.508	5.48811e-23	4.13561e-22	41.0019
chr6:35469934	1.525	-2.23079	11.5079	5.48931e-23	4.13651e-22	41.0016
chr11:57499842	1.38341	-2.84988	11.5079	5.48945e-23	4.13661e-22	41.0016
chr8:2562296	1.54	-2.09598	11.5079	5.4901e-23	4.1371e-22	41.0015
chr4:81215621	1.3961	-3.49378	11.5079	5.49039e-23	4.1373e-22	41.0014
chr11:120212790	1.39146	-1.32134	11.5079	5.49044e-23	4.13734e-22	41.0014
chr6:1615029	1.76354	-2.91372	11.5079	5.49053e-23	4.13741e-22	41.0014
chr16:29812655	1.2478	-2.89232	11.5079	5.49073e-23	4.13755e-22	41.0014
chr15:40382698	1.36878	-2.8622	11.5079	5.4908e-23	4.1376e-22	41.0014
chr7:2437351	2.70512	-2.00183	11.5079	5.49147e-23	4.1381e-22	41.0012
chr17:7560519	1.37317	-2.75585	11.5079	5.49164e-23	4.13822e-22	41.0012
chr1:1148712	-1.85976	2.09537	-11.5079	5.4918e-23	4.13834e-22	41.0012
chr17:78030526	-2.08195	1.45646	-11.5079	5.49207e-23	4.13853e-22	41.0011
chr9:137031115	-1.74793	2.91201	-11.5079	5.49211e-23	4.13856e-22	41.0011
chr14:56807567	-1.13524	-2.36091	-11.5079	5.4924e-23	4.13878e-22	41.0011
chr16:85208361	1.2289	3.11555	11.5079	5.4927e-23	4.139e-22	41.001
chr17:14304089	1.67768	-3.12555	11.5078	5.49323e-23	4.13939e-22	41.0009
chr12:52232034	2.07939	-2.24262	11.5078	5.49401e-23	4.13998e-22	41.0008
chr11:16975982	1.09354	1.4647	11.5078	5.49412e-23	4.14006e-22	41.0008
chr20:3752180	1.79537	-3.32402	11.5078	5.49413e-23	4.14006e-22	41.0008
chr12:49648338	1.22159	1.66896	11.5078	5.49453e-23	4.14036e-22	41.0007
chr7:69781454	-1.99037	1.2425	-11.5078	5.49455e-23	4.14037e-22	41.0007
chr17:63910936	1.67573	0.022622	11.5078	5.49564e-23	4.14118e-22	41.0005
chr4:8273341	2.7411	-1.13579	11.5078	5.49572e-23	4.14124e-22	41.0005
chr20:62362477	2.43927	-1.3761	11.5078	5.49608e-23	4.1415e-22	41.0004
chr1:90724856	1.4928	-1.73762	11.5078	5.49641e-23	4.14175e-22	41.0003
chr2:181497186	-1.9278	2.14171	-11.5077	5.49651e-23	4.14182e-22	41.0003
chr9:93131411	-1.92524	0.773598	-11.5077	5.49678e-23	4.14202e-22	41.0003
chr5:123916514	2.08073	-1.27329	11.5077	5.49703e-23	4.14221e-22	41.0002
chr8:142128948	1.14866	-1.95335	11.5077	5.49725e-23	4.14236e-22	41.0002
chr10:132784181	1.63146	-2.02927	11.5077	5.49731e-23	4.14241e-22	41.0002
chr20:64077330	-2.31585	1.04683	-11.5077	5.49773e-23	4.14272e-22	41.0001
chr11:65585395	2.61659	-1.70744	11.5077	5.49783e-23	4.14279e-22	41.0001
chr13:66313776	-1.69537	2.465	-11.5077	5.49793e-23	4.14286e-22	41.0001
chr1:18634419	1.78061	-1.68457	11.5077	5.49843e-23	4.14323e-22	41
chr14:105394581	-1.82488	1.31585	-11.5077	5.49886e-23	4.14355e-22	40.9999
chr2:109318272	-2.18671	0.490549	-11.5077	5.49889e-23	4.14357e-22	40.9999
chr2:25115582	1.18451	2.37665	11.5077	5.49899e-23	4.14364e-22	40.9999
chr16:30517656	1.26256	1.65152	11.5077	5.49923e-23	4.14382e-22	40.9998
chr3:185846290	1.34085	-0.141037	11.5077	5.49931e-23	4.14387e-22	40.9998
chr17:79782166	-2.54024	1.65793	-11.5077	5.49949e-23	4.144e-22	40.9998
chr11:3120727	-1.50305	1.35152	-11.5077	5.49958e-23	4.14406e-22	40.9998
chr1:160086194	1.25671	1.5753	11.5077	5.49965e-23	4.14412e-22	40.9998
chr1:206865570	1.19232	2.71445	11.5077	5.49966e-23	4.14412e-22	40.9998
chr2:149169872	2.47073	-1.68829	11.5076	5.5012e-23	4.14528e-22	40.9995
chr2:236988924	-1.63293	-2.33341	-11.5076	5.50158e-23	4.14556e-22	40.9994
chr19:35898615	2.04634	-1.22098	11.5076	5.50181e-23	4.14572e-22	40.9994
chr1:63001035	1.03829	0.529634	11.5076	5.50195e-23	4.14582e-22	40.9993
chr22:19932755	-1.2372	1.93543	-11.5076	5.50219e-23	4.146e-22	40.9993
chr8:129826108	1.15171	2.37537	11.5076	5.50322e-23	4.14677e-22	40.9991
chr10:130205666	-1.63354	1.32006	-11.5076	5.50328e-23	4.14681e-22	40.9991
chr8:143361047	-1.47183	1.96726	-11.5076	5.5033e-23	4.14683e-22	40.9991
chr21:38292028	2.22915	1.51177	11.5076	5.50331e-23	4.14683e-22	40.9991
chr1:235342650	-1.39256	2.48018	-11.5076	5.50332e-23	4.14683e-22	40.9991
chr6:1601588	2.34378	-1.0364	11.5076	5.50352e-23	4.14697e-22	40.9991
chr17:61405768	2.00537	-2.5211	11.5075	5.50358e-23	4.14702e-22	40.9991
chr15:36880439	1.9122	-3.20451	11.5075	5.50376e-23	4.14715e-22	40.999
chr13:114134600	1.47049	0.211585	11.5075	5.50387e-23	4.14723e-22	40.999
chr2:127559112	1.23939	2.55396	11.5075	5.50476e-23	4.14789e-22	40.9988
chr19:49149015	1.35049	-3.15537	11.5075	5.50486e-23	4.14796e-22	40.9988
chr6:142300890	2.53012	-1.65311	11.5075	5.50537e-23	4.14834e-22	40.9987
chr1:151972708	1.92927	-1.92293	11.5075	5.50559e-23	4.14851e-22	40.9987
chr20:10296998	1.40098	1.36415	11.5075	5.50566e-23	4.14856e-22	40.9987
chr12:7317110	1.27732	2.79854	11.5075	5.50618e-23	4.14894e-22	40.9986
chr17:4642092	-1.53878	-0.660244	-11.5075	5.50632e-23	4.14904e-22	40.9986
chr3:196228206	0.938293	2.63829	11.5074	5.50718e-23	4.14969e-22	40.9984
chr10:26843950	-1.9178	0.212439	-11.5074	5.50798e-23	4.15028e-22	40.9983
chr2:229588231	1.32951	2.29329	11.5074	5.50829e-23	4.15051e-22	40.9982
chr1:11059263	1.0989	-3.28104	11.5074	5.50852e-23	4.15069e-22	40.9982
chr6:5282414	-2.37427	1.98079	-11.5074	5.50877e-23	4.15086e-22	40.9981
chr12:1385031	-1.1911	2.97896	-11.5074	5.50899e-23	4.15103e-22	40.9981
chr12:57225287	1.96854	-2.02451	11.5074	5.5093e-23	4.15126e-22	40.998
chr12:1663300	1.52098	-3.00963	11.5074	5.50945e-23	4.15136e-22	40.998
chr11:67674556	2.68561	-1.68146	11.5074	5.50967e-23	4.15153e-22	40.9979
chr10:96834158	-1.61756	0.0792683	-11.5074	5.50987e-23	4.15167e-22	40.9979
chr1:111601216	-1.6011	2.13957	-11.5074	5.51004e-23	4.15179e-22	40.9979
chr1:202193249	-0.960854	-0.037378	-11.5074	5.51045e-23	4.1521e-22	40.9978
chr11:134365142	1.20768	1.97628	11.5074	5.5106e-23	4.15221e-22	40.9978
chr6:30463077	1.04732	-0.308171	11.5073	5.51109e-23	4.15258e-22	40.9977
chr7:44309550	1.21549	-2.75433	11.5073	5.5112e-23	4.15265e-22	40.9977
chr12:3247631	1.18841	2.43823	11.5073	5.51278e-23	4.15384e-22	40.9974
chr15:81197051	1.20829	2.40195	11.5073	5.51301e-23	4.15401e-22	40.9973
chr1:2259134	1.58841	0.190427	11.5073	5.51324e-23	4.15418e-22	40.9973
chr2:174338769	1.93707	-0.875488	11.5073	5.51339e-23	4.15428e-22	40.9973
chr2:102148157	-2.14939	1.82848	-11.5073	5.51424e-23	4.15492e-22	40.9971
chr10:68251213	1.23463	2.09573	11.5073	5.51426e-23	4.15493e-22	40.9971
chr6:3798310	1.63561	0.137317	11.5072	5.51453e-23	4.15513e-22	40.9971
chr11:118979717	-1.16451	-2.38713	-11.5072	5.51463e-23	4.1552e-22	40.9971
chr13:20301881	2.09866	-2.13457	11.5072	5.5149e-23	4.1554e-22	40.997
chr3:13415767	-2.50073	1.73683	-11.5072	5.5152e-23	4.15562e-22	40.9969
chr5:43037414	2.29305	-1.76994	11.5072	5.51607e-23	4.15627e-22	40.9968
chr19:47429532	1.64768	-1.6925	11.5072	5.51611e-23	4.1563e-22	40.9968
chr6:89483294	2.19244	-1.11622	11.5072	5.51629e-23	4.15643e-22	40.9968
chr10:71272706	-2.36085	0.978598	-11.5072	5.51633e-23	4.15645e-22	40.9967
chr4:153295453	1.8511	0.8425	11.5072	5.51651e-23	4.15659e-22	40.9967
chr19:21586955	1.77256	-2.98287	11.5072	5.51658e-23	4.15663e-22	40.9967
chr2:240557299	1.61232	-1.23689	11.5072	5.51732e-23	4.15718e-22	40.9966
chr4:94584195	-1.47585	0.775854	-11.5072	5.51734e-23	4.1572e-22	40.9966
chr17:76462403	1.12427	1.24738	11.5072	5.51752e-23	4.15733e-22	40.9965
chr15:101494617	1.08561	2.08793	11.5072	5.5176e-23	4.15738e-22	40.9965
chr22:43258226	-1.73195	1.69232	-11.5072	5.5177e-23	4.15746e-22	40.9965
chr4:13783310	1.39561	1.69695	11.5071	5.51794e-23	4.15763e-22	40.9965
chr8:22801351	1.17646	2.03799	11.5071	5.51801e-23	4.15768e-22	40.9964
chr6:108295685	-1.07366	-0.873171	-11.5071	5.51828e-23	4.15788e-22	40.9964
chr7:130380487	1.34366	0.59061	11.5071	5.51838e-23	4.15795e-22	40.9964
chr5:178449863	-1.93317	1.78878	-11.5071	5.51856e-23	4.15808e-22	40.9963
chr3:72042904	-2.33683	1.73646	-11.5071	5.51871e-23	4.15818e-22	40.9963
chr3:123398032	1.13256	-0.683476	11.5071	5.51871e-23	4.15818e-22	40.9963
chr20:63844853	-2.2378	1.30061	-11.5071	5.51938e-23	4.15868e-22	40.9962
chr9:79390879	-1.59354	2.40287	-11.5071	5.51984e-23	4.15902e-22	40.9961
chr1:197914524	1.57378	-1.33091	11.5071	5.51993e-23	4.15909e-22	40.9961
chr16:2690745	-1.79354	2.80238	-11.5071	5.51999e-23	4.15913e-22	40.9961
chr4:123304848	1.2772	0.439939	11.5071	5.52007e-23	4.15919e-22	40.9961
chr6:135195774	-2.66537	1.40354	-11.5071	5.52011e-23	4.15921e-22	40.9961
chr10:52222225	1.20841	1.01055	11.5071	5.52011e-23	4.15921e-22	40.9961
chr8:8892761	1.11744	-4.13799	11.5071	5.52043e-23	4.15945e-22	40.996
chr3:49025400	0.869756	-0.0914634	11.5071	5.5206e-23	4.15956e-22	40.996
chr6:10425450	1.78549	-2.44909	11.5071	5.52098e-23	4.15985e-22	40.9959
chr17:1486366	1.16195	-2.43012	11.5071	5.52123e-23	4.16003e-22	40.9959
chr18:22172511	1.43134	-0.995061	11.507	5.5215e-23	4.16023e-22	40.9958
chr19:10513966	1.6789	-1.8214	11.507	5.52212e-23	4.16069e-22	40.9957
chr8:141305765	2.1039	-2.64	11.507	5.52268e-23	4.16111e-22	40.9956
chr9:135740290	1.22171	1.2178	11.507	5.52291e-23	4.16128e-22	40.9956
chr7:47635341	2.06341	-2.59366	11.507	5.52305e-23	4.16138e-22	40.9955
chr7:2524374	2.50476	-1.87896	11.507	5.5232e-23	4.16149e-22	40.9955
chr17:4455864	1.27232	1.44274	11.507	5.52338e-23	4.16162e-22	40.9955
chr7:44756154	-1.5689	1.78116	-11.507	5.52394e-23	4.16204e-22	40.9954
chr3:122965269	-1.66061	2.22262	-11.507	5.52443e-23	4.1624e-22	40.9953
chr1:16054271	-1.53707	2.23439	-11.507	5.52449e-23	4.16245e-22	40.9953
chr11:95150565	1.63573	-2.73396	11.507	5.52459e-23	4.16252e-22	40.9953
chr1:92481343	2.76293	-2.28256	11.5069	5.52525e-23	4.16301e-22	40.9951
chr5:2749346	-1.44549	-0.749329	-11.5069	5.5253e-23	4.16304e-22	40.9951
chr6:158939829	2.09488	-1.67878	11.5069	5.52556e-23	4.16323e-22	40.9951
chr18:70243248	2.48512	-1.68671	11.5069	5.52568e-23	4.16332e-22	40.9951
chr2:188296378	-1.1922	2.10537	-11.5069	5.52569e-23	4.16332e-22	40.9951
chr8:132676131	1.1772	-0.844695	11.5069	5.52574e-23	4.16336e-22	40.995
chr5:88689931	1.73915	-3.43884	11.5069	5.526e-23	4.16355e-22	40.995
chr21:36990564	1.28598	-4.12006	11.5069	5.52605e-23	4.16358e-22	40.995
chr6:29724254	1.57841	-2.87055	11.5069	5.52656e-23	4.16396e-22	40.9949
chr2:69742632	1.33183	-2.67787	11.5069	5.52697e-23	4.16426e-22	40.9948
chr17:58330811	-2.39707	1.49512	-11.5069	5.52698e-23	4.16426e-22	40.9948
chr6:155461890	1.61341	-0.925122	11.5069	5.52701e-23	4.16428e-22	40.9948
chr12:63804886	-2.06427	0.824085	-11.5069	5.52703e-23	4.16429e-22	40.9948
chr6:84766916	-1.39268	-0.497805	-11.5069	5.52709e-23	4.16433e-22	40.9948
chr8:28339329	-2.22598	0.972744	-11.5069	5.52709e-23	4.16433e-22	40.9948
chr7:2518792	1.60695	-3.10957	11.5069	5.52716e-23	4.16438e-22	40.9948
chr2:143691038	-2.37793	2.18238	-11.5069	5.5274e-23	4.16455e-22	40.9947
chr1:109263580	1.63171	-3.38305	11.5069	5.52753e-23	4.16465e-22	40.9947
chr3:70489008	2.23488	-1.86171	11.5069	5.52814e-23	4.1651e-22	40.9946
chr3:195258941	-1.44768	-2.61811	-11.5069	5.5284e-23	4.1653e-22	40.9946
chr7:73743285	2.09707	-2.57854	11.5069	5.52844e-23	4.16532e-22	40.9946
chrX:618875	-1.22305	0.0827439	-11.5069	5.52846e-23	4.16533e-22	40.9946
chr19:45764022	1.45915	-1.68957	11.5069	5.52848e-23	4.16534e-22	40.9945
chr20:385685	-1.87427	2.40396	-11.5068	5.52981e-23	4.16634e-22	40.9943
chr19:5843877	1.10012	2.72604	11.5068	5.52993e-23	4.16642e-22	40.9943
chr17:80214614	1.21988	2.12677	11.5068	5.52993e-23	4.16642e-22	40.9943
chr19:3621570	-1.43463	2.68329	-11.5068	5.53016e-23	4.16659e-22	40.9942
chr2:43184433	1.74866	1.36799	11.5068	5.53036e-23	4.16674e-22	40.9942
chrX:101624398	1.45122	-0.712683	11.5068	5.53156e-23	4.16764e-22	40.994
chr7:76423883	1.97183	-2.1803	11.5068	5.5317e-23	4.16774e-22	40.994
chr16:51592040	-1.73415	-0.270976	-11.5067	5.5326e-23	4.16841e-22	40.9938
chr4:1171104	1.47439	-2.80793	11.5067	5.53271e-23	4.16849e-22	40.9938
chr2:159090577	-1.87476	0.81689	-11.5067	5.53308e-23	4.16876e-22	40.9937
chr8:673621	-1.17012	2.62323	-11.5067	5.53373e-23	4.16925e-22	40.9936
chr4:3875056	-1.53159	-0.321646	-11.5067	5.53438e-23	4.16974e-22	40.9935
chr2:201619075	1.50195	-1.54976	11.5067	5.53458e-23	4.16988e-22	40.9935
chr16:1680147	-1.97207	1.82482	-11.5067	5.53471e-23	4.16997e-22	40.9934
chr16:4316715	1.10768	-3.32713	11.5067	5.53513e-23	4.17029e-22	40.9934
chr8:53250564	1.305	-1.54835	11.5067	5.53522e-23	4.17035e-22	40.9933
chr13:26698575	1.45171	-1.72256	11.5067	5.53542e-23	4.17049e-22	40.9933
chr2:9473907	1.3639	-3.4878	11.5067	5.53556e-23	4.17059e-22	40.9933
chr4:10019451	1.75915	-2.45262	11.5067	5.5357e-23	4.17069e-22	40.9932
chr14:101590260	-1.47988	2.4386	-11.5066	5.53585e-23	4.17081e-22	40.9932
chr20:54028947	1.10293	2.97256	11.5066	5.53598e-23	4.1709e-22	40.9932
chr20:35617130	1.15	-3.68634	11.5066	5.53623e-23	4.17108e-22	40.9932
chr6:158923880	-1.84512	2.8128	-11.5066	5.53641e-23	4.17121e-22	40.9931
chr8:144505779	2.04463	-1.41854	11.5066	5.53667e-23	4.17141e-22	40.9931
chr19:15113973	1.18195	2.98659	11.5066	5.53679e-23	4.17149e-22	40.9931
chr6:5999978	1.94378	-2.84799	11.5066	5.53689e-23	4.17156e-22	40.993
chr10:99531606	1.10329	0.788354	11.5066	5.53734e-23	4.1719e-22	40.993
chr4:6925862	-2.61549	1.62945	-11.5066	5.53737e-23	4.17191e-22	40.9929
chr14:104275707	-1.26463	1.86659	-11.5066	5.53741e-23	4.17194e-22	40.9929
chr10:124739804	-1.41061	2.21543	-11.5066	5.53755e-23	4.17204e-22	40.9929
chr20:48658002	1.35415	-3.56439	11.5066	5.53759e-23	4.17207e-22	40.9929
chr2:85436537	1.0378	1.09915	11.5066	5.53812e-23	4.17246e-22	40.9928
chr11:66567954	1.35573	2.57445	11.5066	5.53852e-23	4.17276e-22	40.9927
chr11:63762687	2.65756	-1.80159	11.5066	5.53852e-23	4.17276e-22	40.9927
chr5:92909777	1.39805	-2.47268	11.5066	5.53879e-23	4.17295e-22	40.9927
chr12:51323867	-2.59598	1.37555	-11.5066	5.53893e-23	4.17306e-22	40.9927
chr5:23506974	1.31634	0.384756	11.5066	5.53916e-23	4.17322e-22	40.9926
chr6:137298055	1.73598	-2.49762	11.5066	5.53919e-23	4.17324e-22	40.9926
chr2:31147874	1.65378	0.222622	11.5066	5.53935e-23	4.17336e-22	40.9926
chr13:71977206	1.23598	2.95933	11.5065	5.53987e-23	4.17374e-22	40.9925
chr12:65120786	1.21317	0.790732	11.5065	5.53993e-23	4.17378e-22	40.9925
chr11:119237021	1.38622	1.75628	11.5065	5.54006e-23	4.17388e-22	40.9925
chr1:50976983	1.69	-3.33476	11.5065	5.54021e-23	4.17398e-22	40.9924
chr8:117650409	1.50732	-3.57268	11.5065	5.54049e-23	4.17419e-22	40.9924
chr1:24540090	-1.26354	2.60494	-11.5065	5.54059e-23	4.17426e-22	40.9924
chr6:166463217	-2.10902	1.2828	-11.5065	5.5411e-23	4.17464e-22	40.9923
chr2:218858982	1.05329	-3.74616	11.5065	5.54117e-23	4.17469e-22	40.9923
chr16:85162743	2.27512	-0.717561	11.5065	5.54253e-23	4.17571e-22	40.992
chr3:58657797	2.41024	-1.89098	11.5065	5.54265e-23	4.1758e-22	40.992
chr16:87491969	1.63159	-3.82445	11.5065	5.54278e-23	4.17589e-22	40.992
chr7:157641793	1.17402	2.07433	11.5064	5.54318e-23	4.17619e-22	40.9919
chr8:56118171	1.23293	-0.231341	11.5064	5.54338e-23	4.17633e-22	40.9919
chr2:24174975	1.4189	-1.73665	11.5064	5.54392e-23	4.17674e-22	40.9918
chr1:202193210	-1.15244	1.63427	-11.5064	5.54409e-23	4.17686e-22	40.9917
chr20:56627103	1.68793	-3.01738	11.5064	5.5444e-23	4.17709e-22	40.9917
chr2:24174895	1.28744	-1.30079	11.5064	5.54528e-23	4.17774e-22	40.9915
chr5:50727292	2.15732	-2.2028	11.5064	5.54534e-23	4.17779e-22	40.9915
chr2:113831312	2.29537	-1.85134	11.5064	5.54565e-23	4.17802e-22	40.9915
chr10:68271357	-2.15256	0.724451	-11.5064	5.54607e-23	4.17833e-22	40.9914
chr11:65047097	-1.62549	0.134939	-11.5063	5.54671e-23	4.1788e-22	40.9913
chr2:85765498	1.84061	-2.29799	11.5063	5.54705e-23	4.17906e-22	40.9912
chr16:1038479	1.22354	1.67982	11.5063	5.54719e-23	4.17916e-22	40.9912
chr1:200912161	-1.32683	2.93183	-11.5063	5.5472e-23	4.17916e-22	40.9912
chr8:99859981	1.36841	-3.01238	11.5063	5.54739e-23	4.1793e-22	40.9911
chr11:70487831	-2.01561	1.23512	-11.5063	5.54756e-23	4.17943e-22	40.9911
chr1:228978957	1.80854	-0.214634	11.5063	5.5479e-23	4.17967e-22	40.9911
chr13:41357031	1.63598	-2.61323	11.5063	5.54809e-23	4.17982e-22	40.991
chr17:64779667	1.60366	-2.96012	11.5063	5.54821e-23	4.1799e-22	40.991
chr5:91353665	1.27268	1.54512	11.5063	5.54879e-23	4.18033e-22	40.9909
chr2:233952894	-1.54024	1.96817	-11.5063	5.54905e-23	4.18052e-22	40.9908
chr10:132883505	1.26805	0.723049	11.5063	5.54926e-23	4.18068e-22	40.9908
chr18:12073456	1.32159	2.73872	11.5063	5.54939e-23	4.18077e-22	40.9908
chr12:113466966	1.96939	-1.26896	11.5063	5.55017e-23	4.18135e-22	40.9906
chr15:77993394	1.42012	1.84665	11.5062	5.55086e-23	4.18187e-22	40.9905
chr6:100456482	-1.4439	-1.98268	-11.5062	5.55092e-23	4.18191e-22	40.9905
chr4:121949864	1.10915	-1.91348	11.5062	5.55153e-23	4.18237e-22	40.9904
chr8:119768094	-1.28171	3.02061	-11.5062	5.55209e-23	4.18278e-22	40.9903
chr3:12993351	1.26476	-3.20311	11.5062	5.55225e-23	4.1829e-22	40.9903
chr19:55486521	1.34854	2.62134	11.5062	5.55257e-23	4.18313e-22	40.9902
chr8:142824602	1.2361	1.43549	11.5062	5.55289e-23	4.18337e-22	40.9902
chr1:218284677	1.07256	-3.97128	11.5061	5.55406e-23	4.18425e-22	40.9899
chr9:137226134	1.34463	2.05073	11.5061	5.55406e-23	4.18425e-22	40.9899
chr15:40410756	-1.29012	3.22152	-11.5061	5.55419e-23	4.18434e-22	40.9899
chr16:84195301	-1.43841	1.49152	-11.5061	5.55421e-23	4.18435e-22	40.9899
chr17:31009369	1.0761	-3.5939	11.5061	5.55519e-23	4.18508e-22	40.9897
chr1:3404548	1.31256	2.50579	11.5061	5.55551e-23	4.18532e-22	40.9897
chr11:47409202	1.01244	-3.64634	11.5061	5.55562e-23	4.1854e-22	40.9897
chr16:88777538	-1.19232	2.98604	-11.5061	5.55592e-23	4.18562e-22	40.9896
chr1:9615536	1.19329	1.87701	11.5061	5.55605e-23	4.18571e-22	40.9896
chr1:90720419	1.29366	-1.32061	11.5061	5.55627e-23	4.18587e-22	40.9896
chr16:87069048	-1.80976	2.04951	-11.5061	5.55658e-23	4.18611e-22	40.9895
chr1:153680773	1.49549	1.64323	11.5061	5.55659e-23	4.18611e-22	40.9895
chr11:64568349	1.38	2.63451	11.5061	5.55676e-23	4.18623e-22	40.9895
chr1:91617616	1.53366	-1.78341	11.5061	5.5572e-23	4.18656e-22	40.9894
chr1:2229698	1.20366	-3.8922	11.506	5.55831e-23	4.18739e-22	40.9892
chr3:58164295	-1.17415	3.10683	-11.506	5.55863e-23	4.18762e-22	40.9891
chr8:41701628	1.34988	-2.9053	11.506	5.55869e-23	4.18766e-22	40.9891
chr1:1834001	-2.03805	0.747683	-11.506	5.55871e-23	4.18768e-22	40.9891
chr4:153518864	1.08634	0.338537	11.506	5.55876e-23	4.18771e-22	40.9891
chr16:88432063	1.24524	2.48213	11.506	5.55891e-23	4.18782e-22	40.9891
chr2:23503570	-1.79976	2.01268	-11.506	5.55907e-23	4.18793e-22	40.989
chr1:244652289	1.31329	-2.63555	11.506	5.5594e-23	4.18818e-22	40.989
chr7:149625772	1.30073	-2.42195	11.506	5.55948e-23	4.18823e-22	40.989
chr10:123472836	1.17671	-3.35323	11.506	5.55957e-23	4.1883e-22	40.989
chr5:456499	-1.28854	1.29329	-11.506	5.55968e-23	4.18838e-22	40.9889
chr20:63689974	-1.21415	3.48402	-11.506	5.55982e-23	4.18847e-22	40.9889
chr4:1841586	-1.88805	1.57537	-11.506	5.55985e-23	4.18849e-22	40.9889
chr12:119804285	2.88939	-1.81165	11.506	5.55986e-23	4.1885e-22	40.9889
chr9:130902740	1.17415	1.54854	11.506	5.55993e-23	4.18854e-22	40.9889
chr4:169293188	-1.80622	1.99311	-11.506	5.56028e-23	4.18881e-22	40.9888
chr1:152811238	-1.76451	0.981037	-11.506	5.56031e-23	4.18882e-22	40.9888
chr1:16072144	-0.862195	0.265854	-11.506	5.561e-23	4.18934e-22	40.9887
chr3:13559898	2.06293	-1.86671	11.5059	5.56133e-23	4.18958e-22	40.9886
chr7:157655669	1.16049	2.07915	11.5059	5.56146e-23	4.18968e-22	40.9886
chr9:91814908	2.40756	-1.60512	11.5059	5.56165e-23	4.18981e-22	40.9886
chr16:50673979	1.64744	0.714695	11.5059	5.56236e-23	4.19034e-22	40.9885
chr14:37584852	1.6889	-2.66238	11.5059	5.56293e-23	4.19077e-22	40.9884
chr11:47328578	-1.22732	3.25268	-11.5059	5.56304e-23	4.19085e-22	40.9883
chr15:79169299	1.46159	-3.10848	11.5059	5.56326e-23	4.19101e-22	40.9883
chr1:178486710	1.39256	-2.3436	11.5059	5.56383e-23	4.19143e-22	40.9882
chr17:8744717	1.22744	2.36787	11.5059	5.5639e-23	4.19148e-22	40.9882
chr2:120593891	1.17829	2.0122	11.5059	5.56396e-23	4.19152e-22	40.9882
chr3:31522042	-1.63268	1.60476	-11.5059	5.56445e-23	4.19188e-22	40.9881
chr20:45312425	1.3461	-0.783293	11.5058	5.56495e-23	4.19225e-22	40.988
chr21:42683561	1.27451	2.23494	11.5058	5.565e-23	4.19229e-22	40.988
chr12:54216016	-1.2272	-1.38482	-11.5058	5.56532e-23	4.19253e-22	40.9879
chr4:98144067	1.20451	2.52689	11.5058	5.5654e-23	4.19258e-22	40.9879
chr12:77954346	1.37256	1.35494	11.5058	5.56595e-23	4.19299e-22	40.9878
chr2:25618954	2.53927	-1.54646	11.5058	5.56597e-23	4.193e-22	40.9878
chr1:235972274	1.09488	-3.55451	11.5058	5.56608e-23	4.19308e-22	40.9878
chr22:46414215	-1.19488	1.8961	-11.5058	5.56685e-23	4.19366e-22	40.9877
chr11:9729790	-1.27988	2.60262	-11.5058	5.56698e-23	4.19375e-22	40.9876
chr19:32790791	-1.62915	0.467134	-11.5058	5.56704e-23	4.19379e-22	40.9876
chr1:226127222	2.33768	-0.662866	11.5058	5.56716e-23	4.19387e-22	40.9876
chr9:136726068	2.16085	0.467134	11.5058	5.56721e-23	4.19391e-22	40.9876
chr18:78725546	-2.06073	1.84756	-11.5058	5.56725e-23	4.19394e-22	40.9876
chr12:2247606	-1.98793	1.76762	-11.5058	5.5673e-23	4.19397e-22	40.9876
chr2:236567759	1.2111	-2.59128	11.5057	5.56833e-23	4.19474e-22	40.9874
chr18:8367275	1.18439	-3.42671	11.5057	5.5685e-23	4.19487e-22	40.9874
chr6:31899949	-1.18512	2.07951	-11.5057	5.569e-23	4.19524e-22	40.9873
chr5:181221763	1.21476	-1.11396	11.5057	5.56904e-23	4.19526e-22	40.9873
chr5:141428204	1.27146	0.0447561	11.5057	5.56919e-23	4.19537e-22	40.9872
chr2:3754460	1.38244	-1.2978	11.5057	5.5694e-23	4.19553e-22	40.9872
chr22:36066493	1.18354	-1.69933	11.5057	5.56989e-23	4.19589e-22	40.9871
chr3:176939585	-1.64878	1.57	-11.5057	5.57021e-23	4.19613e-22	40.9871
chr19:44765234	1.79451	0.0425	11.5057	5.5704e-23	4.19626e-22	40.987
chr1:7784792	1.9628	-0.720671	11.5057	5.5704e-23	4.19626e-22	40.987
chr22:31857514	2.52061	-1.76872	11.5057	5.57143e-23	4.19703e-22	40.9868
chr2:53859723	2.6111	-2.16055	11.5056	5.57199e-23	4.19745e-22	40.9867
chr3:46558488	1.32183	-3.22177	11.5056	5.57219e-23	4.1976e-22	40.9867
chr15:45188715	1.39122	-3.34841	11.5056	5.57228e-23	4.19766e-22	40.9867
chr4:11414648	-1.65805	1.75451	-11.5056	5.57266e-23	4.19794e-22	40.9866
chr18:76402833	-1.89232	2.37933	-11.5056	5.57275e-23	4.198e-22	40.9866
chr13:100848210	1.25061	1.87055	11.5056	5.57277e-23	4.19801e-22	40.9866
chr2:113277036	1.38098	-2.21476	11.5056	5.57293e-23	4.19813e-22	40.9866
chr2:11481918	1.74659	-0.384146	11.5056	5.57325e-23	4.19837e-22	40.9865
chr7:100894107	1.56585	-0.0169512	11.5056	5.57333e-23	4.19842e-22	40.9865
chr3:37999505	1.56671	-0.672988	11.5056	5.57406e-23	4.19897e-22	40.9864
chr9:137628525	-2.33878	1.6122	-11.5056	5.57434e-23	4.19917e-22	40.9863
chr3:124639855	-2.23976	1.37098	-11.5056	5.57455e-23	4.19933e-22	40.9863
chr3:74613515	-1.69305	-2.75982	-11.5055	5.57561e-23	4.20011e-22	40.9861
chr22:50060914	1.33049	-0.274268	11.5055	5.57561e-23	4.20011e-22	40.9861
chrX:1466633	1.94098	-0.991707	11.5055	5.57561e-23	4.20011e-22	40.9861
chr20:33257465	1.15963	1.88335	11.5055	5.57566e-23	4.20014e-22	40.9861
chr12:130818578	1.46256	-2.93848	11.5055	5.57585e-23	4.20028e-22	40.986
chr12:131795190	-2.07341	0.244024	-11.5055	5.57596e-23	4.20036e-22	40.986
chr16:88437273	1.30707	0.312561	11.5055	5.57605e-23	4.20042e-22	40.986
chr12:109575079	-1.42049	2.34159	-11.5055	5.57635e-23	4.20064e-22	40.986
chr22:30273435	-2.29268	1.29488	-11.5055	5.57669e-23	4.20089e-22	40.9859
chr16:57026161	-2.45841	2.26933	-11.5055	5.5772e-23	4.20128e-22	40.9858
chr8:144416653	2.44293	0.170122	11.5055	5.57764e-23	4.2016e-22	40.9857
chr18:9139651	-1.33659	1.82927	-11.5055	5.57764e-23	4.2016e-22	40.9857
chr15:65978456	-1.32963	1.57055	-11.5055	5.57787e-23	4.20177e-22	40.9857
chr15:40367650	-1.64049	0.810732	-11.5055	5.57819e-23	4.20201e-22	40.9856
chr1:9604882	-1.4422	2.78	-11.5055	5.57844e-23	4.20219e-22	40.9856
chr12:25648449	-1.56671	0.74811	-11.5054	5.5792e-23	4.20276e-22	40.9854
chr5:421787	1.58622	1.84604	11.5054	5.58193e-23	4.20481e-22	40.985
chr1:228276507	1.64976	-3.20488	11.5053	5.58321e-23	4.20577e-22	40.9847
chr1:1159392	-1.60793	1.67567	-11.5053	5.58325e-23	4.2058e-22	40.9847
chr7:56079585	-2.03512	0.508293	-11.5053	5.58329e-23	4.20582e-22	40.9847
chr17:63434293	-2.04854	1.09902	-11.5053	5.58369e-23	4.20612e-22	40.9846
chr19:710129	1.94439	-2.22683	11.5053	5.58406e-23	4.20639e-22	40.9846
chr6:53541305	2.63915	-1.34982	11.5053	5.58464e-23	4.20683e-22	40.9845
chr4:1992572	1.48098	1.69159	11.5053	5.58473e-23	4.20688e-22	40.9845
chr1:61952067	2.06049	-0.953293	11.5053	5.58492e-23	4.20702e-22	40.9844
chr11:61342714	-1.3328	2.37299	-11.5053	5.58495e-23	4.20704e-22	40.9844
chr12:130601076	1.40683	1.65415	11.5053	5.58548e-23	4.20743e-22	40.9843
chr2:240990356	-1.65622	1.15921	-11.5053	5.58583e-23	4.20769e-22	40.9843
chr14:104774729	2.67268	-1.45024	11.5053	5.58586e-23	4.20771e-22	40.9843
chr7:37924707	-2.01732	1.21329	-11.5053	5.58586e-23	4.20771e-22	40.9843
chr9:137129076	1.42329	-2.75067	11.5053	5.58595e-23	4.20777e-22	40.9842
chr13:26743045	1.59244	-2.74073	11.5052	5.58665e-23	4.20829e-22	40.9841
chr11:69153082	1.3461	-0.624878	11.5052	5.58708e-23	4.20861e-22	40.984
chr2:5366405	1.21171	0.0720732	11.5052	5.58759e-23	4.20899e-22	40.9839
chr11:112625975	-1.92646	1.20933	-11.5052	5.58767e-23	4.20905e-22	40.9839
chr1:935755	1.69549	-2.78701	11.5052	5.58776e-23	4.20911e-22	40.9839
chr5:90476402	-1.97037	1.32591	-11.5052	5.58797e-23	4.20927e-22	40.9839
chr15:91942953	-1.30232	-2.83921	-11.5052	5.58819e-23	4.20943e-22	40.9838
chr13:25300893	1.50988	-1.21433	11.5052	5.58889e-23	4.20995e-22	40.9837
chr22:43515653	1.14439	2.78768	11.5052	5.58928e-23	4.21024e-22	40.9836
chr2:166494372	1.45573	-2.9086	11.5052	5.58993e-23	4.21072e-22	40.9835
chr13:113768127	-1.7911	1.33262	-11.5051	5.5901e-23	4.21085e-22	40.9835
chr13:52609088	1.20866	2.4503	11.5051	5.59048e-23	4.21113e-22	40.9834
chr10:98488505	1.11683	2.585	11.5051	5.59081e-23	4.21138e-22	40.9834
chr9:90827537	-1.98939	0.0916463	-11.5051	5.59124e-23	4.2117e-22	40.9833
chr16:986187	1.48415	0.39378	11.5051	5.59157e-23	4.21194e-22	40.9832
chr22:46362398	-1.73366	1.29354	-11.5051	5.59195e-23	4.21222e-22	40.9832
chr9:127900238	1.21549	1.96189	11.5051	5.59206e-23	4.2123e-22	40.9832
chr7:99419382	-1.04171	2.93463	-11.5051	5.59217e-23	4.21237e-22	40.9831
chr15:100926119	1.1822	2.29451	11.5051	5.59259e-23	4.21269e-22	40.9831
chr21:36748275	1.70195	-3.02695	11.5051	5.5929e-23	4.21292e-22	40.983
chr13:33263041	2.19415	0.110366	11.5051	5.59296e-23	4.21296e-22	40.983
chr2:98013586	-1.7011	0.647866	-11.5051	5.59318e-23	4.21312e-22	40.983
chr1:167635328	2.2172	-1.7725	11.5051	5.5932e-23	4.21313e-22	40.9829
chr10:133201637	1.17671	2.30018	11.5051	5.59338e-23	4.21326e-22	40.9829
chr9:130433799	1.06122	-1.86146	11.5051	5.59342e-23	4.21329e-22	40.9829
chr20:63689812	-1.39585	2.70476	-11.5051	5.59352e-23	4.21336e-22	40.9829
chr9:96088155	1.20598	1.32994	11.505	5.59384e-23	4.21359e-22	40.9828
chr11:101479189	1.73244	-1.73354	11.505	5.59402e-23	4.21373e-22	40.9828
chrX:40006078	1.285	-2.55933	11.505	5.59426e-23	4.2139e-22	40.9828
chr12:12787546	1.21671	-0.955793	11.505	5.59439e-23	4.21399e-22	40.9827
chr11:12182750	1.34659	-2.66146	11.505	5.59442e-23	4.21401e-22	40.9827
chr20:36746478	1.5911	-1.61287	11.505	5.59446e-23	4.21404e-22	40.9827
chr6:2952888	2.35378	-2.66506	11.505	5.59505e-23	4.21448e-22	40.9826
chr7:157868121	1.22976	2.58634	11.505	5.59558e-23	4.21487e-22	40.9825
chr12:114672165	-1.3639	-2.74488	-11.505	5.59567e-23	4.21494e-22	40.9825
chr13:113130322	1.43963	-2.68896	11.505	5.59569e-23	4.21494e-22	40.9825
chr1:110350303	1.2361	2.92866	11.505	5.59694e-23	4.21588e-22	40.9823
chr8:27326576	-1.43476	-2.67287	-11.5049	5.59731e-23	4.21615e-22	40.9822
chr10:132066104	1.90061	-2.92006	11.5049	5.59744e-23	4.21625e-22	40.9822
chr8:143569785	1.32768	-2.45104	11.5049	5.59753e-23	4.21632e-22	40.9822
chr8:142323029	-1.5678	3.30463	-11.5049	5.59801e-23	4.21667e-22	40.9821
chr5:1291919	1.14244	2.65537	11.5049	5.59825e-23	4.21685e-22	40.982
chr8:10426331	1.14122	1.7528	11.5049	5.59863e-23	4.21713e-22	40.982
chr2:120210693	-1.43549	1.5525	-11.5049	5.59873e-23	4.2172e-22	40.982
chr21:42209842	1.4711	2.35055	11.5049	5.5992e-23	4.21755e-22	40.9819
chr19:16495787	1.08573	0.0812805	11.5049	5.59975e-23	4.21796e-22	40.9818
chr14:73289833	1.80915	0.0433537	11.5049	5.59982e-23	4.218e-22	40.9818
chr12:114669583	-1.41159	-1.98079	-11.5049	5.59986e-23	4.21803e-22	40.9818
chr20:54250969	1.5772	2.03726	11.5049	5.59988e-23	4.21804e-22	40.9818
chr16:15593515	-1.65598	1.85689	-11.5049	5.60038e-23	4.21841e-22	40.9817
chr7:2312019	1.20293	2.37561	11.5048	5.60124e-23	4.21906e-22	40.9815
chr11:70630985	-1.28659	2.68805	-11.5048	5.60137e-23	4.21915e-22	40.9815
chr7:2209733	1.68817	-1.05457	11.5048	5.60144e-23	4.2192e-22	40.9815
chr10:125235793	-1.02317	2.8828	-11.5048	5.60148e-23	4.21923e-22	40.9815
chr3:122994418	-1.16659	1.7311	-11.5048	5.60174e-23	4.21942e-22	40.9814
chr6:154290295	1.38134	1.75884	11.5048	5.60202e-23	4.21962e-22	40.9814
chr16:88394423	-1.78878	2.33841	-11.5048	5.60265e-23	4.22009e-22	40.9813
chr15:67832711	1.71146	-2.47293	11.5048	5.60295e-23	4.22031e-22	40.9812
chr3:137770539	1.61939	-2.95665	11.5048	5.60298e-23	4.22033e-22	40.9812
chr6:107675160	-1.4978	-0.642439	-11.5048	5.60312e-23	4.22043e-22	40.9812
chr16:83606819	-1.42805	1.5611	-11.5048	5.60424e-23	4.22128e-22	40.981
chr3:126731343	-2.07915	0.85128	-11.5048	5.6043e-23	4.22131e-22	40.981
chr17:40565422	-2.17854	1.11354	-11.5047	5.60462e-23	4.22155e-22	40.9809
chr10:88953009	1.31573	2.41994	11.5047	5.60467e-23	4.22158e-22	40.9809
chr17:45219007	1.22561	-3.05195	11.5047	5.60467e-23	4.22158e-22	40.9809
chr7:149861556	1.66305	-0.641037	11.5047	5.60474e-23	4.22162e-22	40.9809
chr2:227871429	1.1622	-3.70598	11.5047	5.60544e-23	4.22215e-22	40.9808
chr19:49701326	1.57012	-1.9903	11.5047	5.60562e-23	4.22228e-22	40.9807
chr6:1438738	1.09012	2.16079	11.5047	5.60565e-23	4.2223e-22	40.9807
chr11:64888678	1.33951	0.979756	11.5047	5.60603e-23	4.22258e-22	40.9807
chr10:127176458	-1.14817	2.59921	-11.5046	5.6083e-23	4.22429e-22	40.9803
chr14:104334520	-1.75451	1.62738	-11.5046	5.60844e-23	4.22438e-22	40.9802
chr15:99014253	1.64915	-2.6097	11.5046	5.60848e-23	4.22441e-22	40.9802
chr9:134787077	0.97122	2.0389	11.5046	5.60869e-23	4.22456e-22	40.9802
chr9:136821456	1.80463	-3.34549	11.5046	5.60869e-23	4.22456e-22	40.9802
chr14:24144015	1.23012	1.6975	11.5046	5.60919e-23	4.22493e-22	40.9801
chr1:226786732	1.24439	2.75963	11.5046	5.60933e-23	4.22503e-22	40.9801
chr2:200679367	-2.21878	0.651463	-11.5046	5.60966e-23	4.22528e-22	40.98
chr17:13647341	-1.62915	0.680305	-11.5046	5.60998e-23	4.22551e-22	40.98
chr17:81250412	-0.993171	2.69585	-11.5046	5.6102e-23	4.22567e-22	40.9799
chr19:13013821	1.73598	-2.89726	11.5046	5.61036e-23	4.22579e-22	40.9799
chr16:15989306	-1.76146	0.757317	-11.5046	5.6108e-23	4.22612e-22	40.9798
chr1:61952115	2.07134	-0.989085	11.5046	5.61105e-23	4.2263e-22	40.9798
chr19:5105322	-1.56012	2.57628	-11.5046	5.61127e-23	4.22646e-22	40.9797
chr6:34063756	1.18061	0.909939	11.5046	5.61148e-23	4.22661e-22	40.9797
chr4:41612284	1.48329	-3.2203	11.5046	5.61169e-23	4.22677e-22	40.9797
chr14:50843555	-1.76671	1.6264	-11.5046	5.61177e-23	4.22683e-22	40.9796
chr8:133393038	-1.5089	1.76262	-11.5045	5.61208e-23	4.22706e-22	40.9796
chr22:50474155	1.28488	-3.12159	11.5045	5.61222e-23	4.22716e-22	40.9796
chr15:36901098	-1.96171	0.0779268	-11.5045	5.61235e-23	4.22725e-22	40.9795
chr9:33265413	1.46317	-2.86122	11.5045	5.61298e-23	4.22772e-22	40.9794
chr4:152308021	-1.53585	1.89451	-11.5045	5.61368e-23	4.22824e-22	40.9793
chr17:39599838	1.40012	-2.55006	11.5045	5.61395e-23	4.22844e-22	40.9793
chr16:49876349	1.54122	-2.85561	11.5045	5.61522e-23	4.22939e-22	40.979
chr11:2886442	1.30305	-3.10457	11.5045	5.6153e-23	4.22945e-22	40.979
chr8:124728789	1.50378	-3.71421	11.5045	5.61535e-23	4.22948e-22	40.979
chr12:25885807	-1.84939	1.08079	-11.5045	5.61537e-23	4.22949e-22	40.979
chr3:128573470	-1.19683	1.59549	-11.5044	5.61559e-23	4.22965e-22	40.979
chr15:57437101	1.14488	0.912683	11.5044	5.61591e-23	4.22989e-22	40.9789
chr16:88176949	1.18829	1.35659	11.5044	5.61606e-23	4.22999e-22	40.9789
chr7:100884056	-1.85768	2.51591	-11.5044	5.61658e-23	4.23038e-22	40.9788
chr11:64129042	-1.13732	1.21915	-11.5044	5.61666e-23	4.23044e-22	40.9788
chr7:30463928	-2.55207	1.65945	-11.5044	5.61671e-23	4.23047e-22	40.9788
chr20:3801084	1.50305	1.92165	11.5044	5.61678e-23	4.23052e-22	40.9788
chr6:113592787	-1.99878	0.404878	-11.5044	5.61704e-23	4.23071e-22	40.9787
chr5:176529759	-2.03549	0.995671	-11.5044	5.61733e-23	4.23092e-22	40.9787
chr1:204094993	-1.53744	-0.505671	-11.5044	5.61761e-23	4.23114e-22	40.9786
chr20:58467167	1.28976	-1.88171	11.5044	5.61766e-23	4.23117e-22	40.9786
chr16:29132885	2.0489	-1.53201	11.5044	5.61802e-23	4.23143e-22	40.9785
chr19:15828721	1.39561	-3.06988	11.5044	5.61807e-23	4.23147e-22	40.9785
chr15:63502816	-1.02049	2.45683	-11.5044	5.61827e-23	4.23161e-22	40.9785
chr19:46432107	1.56902	-2.20768	11.5044	5.61838e-23	4.23169e-22	40.9785
chr5:176739770	1.16744	-2.43701	11.5044	5.61844e-23	4.23173e-22	40.9785
chr12:49233828	-2.76341	1.81195	-11.5044	5.61847e-23	4.23175e-22	40.9785
chr12:6952120	-2.26841	1.07457	-11.5044	5.61894e-23	4.2321e-22	40.9784
chr9:6693122	1.4628	1.04384	11.5043	5.61917e-23	4.23227e-22	40.9783
chr1:16124941	-1.21524	3.49774	-11.5043	5.6192e-23	4.23228e-22	40.9783
chr13:113647706	-2.59341	0.401829	-11.5043	5.61939e-23	4.23242e-22	40.9783
chr2:241386546	1.13866	2.87713	11.5043	5.62011e-23	4.23296e-22	40.9782
chr3:37969224	-1.58927	1.82988	-11.5043	5.62039e-23	4.23317e-22	40.9781
chr1:21291025	-1.11451	-0.132744	-11.5043	5.62055e-23	4.23328e-22	40.9781
chr14:73589934	-1.90366	1.88915	-11.5043	5.62111e-23	4.2337e-22	40.978
chr16:86710365	1.21341	2.01622	11.5043	5.62191e-23	4.2343e-22	40.9778
chr6:110491879	1.63451	-2.0647	11.5043	5.62238e-23	4.23464e-22	40.9778
chr17:8154831	1.90732	-1.67573	11.5043	5.62261e-23	4.23482e-22	40.9777
chr3:169349351	-1.33744	-1.14006	-11.5042	5.62331e-23	4.23534e-22	40.9776
chr19:48896583	1.37	-2.57854	11.5042	5.62415e-23	4.23596e-22	40.9774
chr19:10729625	-2.43427	1.29579	-11.5042	5.62431e-23	4.23609e-22	40.9774
chr7:131568963	1.15415	0.85561	11.5042	5.62443e-23	4.23616e-22	40.9774
chr17:82170884	-1.3311	2.58079	-11.5042	5.62466e-23	4.23634e-22	40.9774
chr16:57479468	1.59622	-2.40518	11.5042	5.6247e-23	4.23636e-22	40.9773
chr19:54207402	-1.46878	2.65988	-11.5042	5.62479e-23	4.23642e-22	40.9773
chr19:1509988	-0.994634	1.48	-11.5042	5.62537e-23	4.23685e-22	40.9772
chr13:109782748	1.28341	1.8589	11.5042	5.62597e-23	4.23731e-22	40.9771
chr1:26284886	0.995	-4.27043	11.5042	5.62601e-23	4.23733e-22	40.9771
chr1:3478725	-1.10427	1.50518	-11.5041	5.62654e-23	4.23773e-22	40.977
chr6:144370894	1.10841	2.85189	11.5041	5.62718e-23	4.2382e-22	40.9769
chr9:128339927	1.74049	1.03793	11.5041	5.62734e-23	4.23832e-22	40.9769
chr5:178941786	1.39146	-2.84317	11.5041	5.62752e-23	4.23845e-22	40.9768
chr5:138455313	1.16439	1.73963	11.5041	5.62764e-23	4.23853e-22	40.9768
chr3:45026072	1.38524	-1.64433	11.5041	5.62785e-23	4.23869e-22	40.9768
chr22:17777657	-2.19768	0.530305	-11.5041	5.62858e-23	4.23923e-22	40.9767
chr4:107715150	-1.85622	2.44421	-11.5041	5.62903e-23	4.23957e-22	40.9766
chr12:6620884	1.28183	-0.428963	11.5041	5.62942e-23	4.23986e-22	40.9765
chr9:89077730	-2.1761	1.38915	-11.5041	5.62945e-23	4.23988e-22	40.9765
chr2:239283653	-2.37866	1.87299	-11.5041	5.62962e-23	4.24e-22	40.9765
chr9:136742756	2.49268	-1.93463	11.5041	5.62984e-23	4.24016e-22	40.9764
chr11:859499	-1.29939	2.22945	-11.5041	5.62987e-23	4.24017e-22	40.9764
chr9:1018364	1.18598	-3.0036	11.5041	5.62993e-23	4.24022e-22	40.9764
chr11:31812672	1.69634	-3.13439	11.504	5.63027e-23	4.24047e-22	40.9764
chr1:9727157	-1.48024	1.23683	-11.504	5.63079e-23	4.24086e-22	40.9763
chr17:81415153	-1.59024	1.47963	-11.504	5.63122e-23	4.24117e-22	40.9762
chr8:56118172	1.14183	-0.295671	11.504	5.63136e-23	4.24127e-22	40.9762
chr1:248739798	-2.29049	1.64622	-11.504	5.63136e-23	4.24127e-22	40.9762
chr1:217136792	2.04305	-1.34787	11.504	5.63174e-23	4.24155e-22	40.9761
chr14:69999514	-1.63354	1.52872	-11.504	5.63218e-23	4.24188e-22	40.976
chr3:126395235	1.35146	-2.10671	11.504	5.63269e-23	4.24226e-22	40.9759
chr12:46825940	1.15207	-4.09104	11.504	5.63296e-23	4.24246e-22	40.9759
chr19:17240730	-1.34585	3.01098	-11.504	5.63303e-23	4.24251e-22	40.9759
chr19:2337227	2.28854	-1.34683	11.504	5.63325e-23	4.24267e-22	40.9758
chr11:1878381	1.56622	0.665671	11.504	5.63358e-23	4.24291e-22	40.9758
chr2:235868481	-1.96183	1.52494	-11.504	5.63362e-23	4.24294e-22	40.9758
chr1:17680319	1.41305	1.48348	11.5039	5.63376e-23	4.24304e-22	40.9757
chr12:31252546	1.43378	1.07128	11.5039	5.63387e-23	4.24311e-22	40.9757
chr7:155922173	1.69732	-2.6411	11.5039	5.63392e-23	4.24315e-22	40.9757
chr9:132806519	1.91634	-2.11561	11.5039	5.63399e-23	4.2432e-22	40.9757
chr4:165378789	1.42049	-3.12	11.5039	5.63425e-23	4.24339e-22	40.9757
chr18:76752507	-1.69012	1.37726	-11.5039	5.63505e-23	4.24399e-22	40.9755
chr2:23554407	-1.24756	1.60902	-11.5039	5.6353e-23	4.24417e-22	40.9755
chr15:45429600	1.06622	1.09262	11.5039	5.63593e-23	4.24464e-22	40.9754
chr5:539764	-1.34037	-0.470915	-11.5039	5.63617e-23	4.24482e-22	40.9753
chr11:119195834	1.21976	-3.16049	11.5039	5.63633e-23	4.24493e-22	40.9753
chr17:58268455	-2.17402	1.57848	-11.5039	5.63639e-23	4.24498e-22	40.9753
chr19:49166030	-1.38951	-0.438171	-11.5039	5.63687e-23	4.24533e-22	40.9752
chr18:34593207	1.80585	-2.29829	11.5038	5.63762e-23	4.24589e-22	40.9751
chr11:1682276	1.64073	2.55573	11.5038	5.63817e-23	4.2463e-22	40.975
chr17:44102093	1.27476	1.8514	11.5038	5.63871e-23	4.2467e-22	40.9749
chr1:151800819	-1.78085	2.19238	-11.5038	5.63885e-23	4.24681e-22	40.9748
chr17:69434329	2.6439	-1.62695	11.5038	5.63918e-23	4.24705e-22	40.9748
chr6:50845612	2.0239	-1.90598	11.5038	5.63969e-23	4.24743e-22	40.9747
chr5:1724777	-1.19707	1.12561	-11.5038	5.63973e-23	4.24745e-22	40.9747
chr14:55298670	-1.35049	2.72146	-11.5038	5.63988e-23	4.24756e-22	40.9747
chr17:28303055	-1.19573	2.52348	-11.5038	5.63994e-23	4.2476e-22	40.9747
chr15:28273622	1.30622	0.995305	11.5038	5.64001e-23	4.24765e-22	40.9746
chr10:99537963	2.02232	-0.896524	11.5038	5.64021e-23	4.2478e-22	40.9746
chr22:19239099	2.18732	1.03195	11.5038	5.6407e-23	4.24816e-22	40.9745
chr7:51340585	2.23476	-1.60652	11.5037	5.64167e-23	4.24889e-22	40.9743
chr21:36701213	1.69646	-3.01091	11.5037	5.64175e-23	4.24894e-22	40.9743
chr12:32502150	1.62866	-1.92287	11.5037	5.64234e-23	4.24938e-22	40.9742
chr7:45219661	-1.63061	2.04811	-11.5037	5.64305e-23	4.24991e-22	40.9741
chr11:117199769	1.17146	2.21878	11.5037	5.64313e-23	4.24997e-22	40.9741
chr14:105169482	1.50402	-1.53433	11.5037	5.64323e-23	4.25003e-22	40.9741
chr8:98972290	1.31171	-0.10439	11.5037	5.64426e-23	4.25081e-22	40.9739
chr12:57934943	-2.2089	1.58104	-11.5036	5.64474e-23	4.25117e-22	40.9738
chr6:109343562	-1.3972	2.52799	-11.5036	5.64487e-23	4.25126e-22	40.9738
chrX:119235192	1.1028	0.562622	11.5036	5.6451e-23	4.25143e-22	40.9737
chr13:106916578	2.04939	-0.32128	11.5036	5.64512e-23	4.25144e-22	40.9737
chr12:124518524	1.95049	-2.70329	11.5036	5.64575e-23	4.25191e-22	40.9736
chr4:1740735	-2.32866	1.48238	-11.5036	5.64583e-23	4.25196e-22	40.9736
chr16:87435683	-2.26659	1.74573	-11.5036	5.64651e-23	4.25247e-22	40.9735
chr6:88048040	1.20037	0.190305	11.5036	5.64683e-23	4.25271e-22	40.9734
chr8:144273275	2.33939	-1.81018	11.5036	5.64699e-23	4.25282e-22	40.9734
chr4:7540556	1.24183	1.15152	11.5036	5.64699e-23	4.25282e-22	40.9734
chr13:113468868	2.86354	-1.2964	11.5036	5.64791e-23	4.25351e-22	40.9732
chr6:83194775	-1.69537	1.74695	-11.5035	5.64845e-23	4.25391e-22	40.9731
chr22:35749962	-1.58439	1.59305	-11.5035	5.6488e-23	4.25417e-22	40.9731
chr4:6693971	-1.91878	0.840122	-11.5035	5.64893e-23	4.25426e-22	40.9731
chr6:90187547	1.37451	1.31299	11.5035	5.64905e-23	4.25435e-22	40.973
chr13:59635454	1.24561	1.4278	11.5035	5.64959e-23	4.25475e-22	40.9729
chr19:7555170	1.88988	-1.33445	11.5035	5.65023e-23	4.25522e-22	40.9728
chr7:95773497	1.63146	-0.351463	11.5035	5.65025e-23	4.25524e-22	40.9728
chr9:122226254	2.33878	-2.42512	11.5035	5.65033e-23	4.25529e-22	40.9728
chr16:85756198	1.19634	1.70988	11.5035	5.6505e-23	4.25541e-22	40.9728
chr14:99414278	1.96549	2.37006	11.5035	5.65059e-23	4.25548e-22	40.9728
chr18:58105298	1.30585	2.14098	11.5035	5.65094e-23	4.25574e-22	40.9727
chr6:12335620	-1.1878	2.90232	-11.5035	5.6512e-23	4.25593e-22	40.9727
chr10:50401077	-1.68634	2.65183	-11.5035	5.65128e-23	4.25599e-22	40.9726
chr9:69645771	2.63256	-1.7653	11.5034	5.65225e-23	4.25671e-22	40.9725
chr17:40863596	1.09402	1.78445	11.5034	5.65297e-23	4.25725e-22	40.9723
chr6:170103502	-1.95	2.22732	-11.5034	5.65312e-23	4.25735e-22	40.9723
chr21:44087787	-2.37134	1.6075	-11.5034	5.65343e-23	4.25759e-22	40.9723
chr2:113085847	2.01134	-1.98482	11.5034	5.65359e-23	4.2577e-22	40.9722
chr17:48621719	2.20305	-2.31982	11.5034	5.65366e-23	4.25775e-22	40.9722
chrX:642325	-1.37634	-2.21293	-11.5034	5.65378e-23	4.25783e-22	40.9722
chr7:1586576	-1.80659	1.23171	-11.5034	5.65415e-23	4.25811e-22	40.9721
chr12:6791998	-2.65268	1.60976	-11.5034	5.65466e-23	4.25849e-22	40.9721
chr17:76122141	1.96195	-2.48732	11.5034	5.65506e-23	4.25879e-22	40.972
chr3:179066209	1.17049	2.64927	11.5034	5.65512e-23	4.25883e-22	40.972
chr2:185800894	-1.72244	2.19744	-11.5034	5.6553e-23	4.25896e-22	40.9719
chr9:127979602	1.24024	-3.69037	11.5033	5.65574e-23	4.25928e-22	40.9719
chr11:65584972	2.76732	-2.1989	11.5033	5.65574e-23	4.25928e-22	40.9719
chr1:61420887	-1.44732	2.32939	-11.5033	5.65575e-23	4.25928e-22	40.9719
chr3:181724348	1.5172	-2.91201	11.5033	5.65583e-23	4.25934e-22	40.9718
chr1:11656026	1.21049	1.23183	11.5033	5.65656e-23	4.25988e-22	40.9717
chr6:89410427	1.18122	1.28573	11.5033	5.65658e-23	4.2599e-22	40.9717
chr17:76537275	1.59695	-2.63348	11.5033	5.65675e-23	4.26002e-22	40.9717
chr16:83934005	-1.44317	2.10256	-11.5033	5.65681e-23	4.26006e-22	40.9717
chr2:200303131	2.92122	-0.830366	11.5033	5.65701e-23	4.26021e-22	40.9716
chr17:82654263	1.80927	-0.0682927	11.5033	5.65747e-23	4.26055e-22	40.9716
chr3:142925995	1.13732	2.39195	11.5033	5.65763e-23	4.26066e-22	40.9715
chr8:143515356	-1.48878	2.34	-11.5033	5.65774e-23	4.26074e-22	40.9715
chr2:235671420	2.16817	-2.92287	11.5033	5.65865e-23	4.26142e-22	40.9713
chr1:16134283	1.22098	2.24463	11.5033	5.65932e-23	4.26192e-22	40.9712
chr8:142122123	-1.75451	2.0697	-11.5032	5.65942e-23	4.26199e-22	40.9712
chr11:71615201	2.29671	-1.6847	11.5032	5.65975e-23	4.26223e-22	40.9712
chr20:57451769	-1.89902	2.18707	-11.5032	5.6598e-23	4.26227e-22	40.9711
chr12:130119448	-1.50634	2.27866	-11.5032	5.65993e-23	4.26236e-22	40.9711
chr4:145178322	1.14171	-0.724634	11.5032	5.66028e-23	4.26262e-22	40.9711
chr16:57890350	1.1539	1.09146	11.5032	5.66042e-23	4.26272e-22	40.971
chr2:63059633	1.90598	-2.53957	11.5032	5.66085e-23	4.26304e-22	40.971
chr17:79833051	1.45354	-2.48652	11.5032	5.66094e-23	4.26311e-22	40.9709
chr2:98013587	-1.59939	0.706402	-11.5032	5.66099e-23	4.26314e-22	40.9709
chr2:45568043	-2.43634	1.44537	-11.5032	5.66119e-23	4.26328e-22	40.9709
chr1:162144340	-1.68427	1.79591	-11.5032	5.66124e-23	4.26332e-22	40.9709
chrX:43949793	1.1689	-2.7553	11.5032	5.66145e-23	4.26347e-22	40.9709
chr14:105326444	1.13805	0.773049	11.5032	5.66152e-23	4.26352e-22	40.9708
chr10:133168941	1.20476	2.08262	11.5032	5.66228e-23	4.26408e-22	40.9707
chr19:1071679	2.66049	-1.54268	11.5032	5.66241e-23	4.26418e-22	40.9707
chr16:23650966	-1.44561	2.30549	-11.5032	5.6626e-23	4.26432e-22	40.9707
chr16:762141	2.17902	-1.52768	11.5032	5.66285e-23	4.2645e-22	40.9706
chr11:48101352	1.21183	1.84774	11.5032	5.66289e-23	4.26453e-22	40.9706
chr2:66507916	2.39841	-1.78848	11.5031	5.66331e-23	4.26484e-22	40.9705
chr22:49171004	1.14305	-0.36689	11.5031	5.66333e-23	4.26484e-22	40.9705
chr20:22490278	-1.44354	0.854573	-11.5031	5.66334e-23	4.26485e-22	40.9705
chr2:174799896	-2.00915	0.88372	-11.5031	5.66362e-23	4.26505e-22	40.9705
chr19:1822348	-1.11695	3.31311	-11.5031	5.66407e-23	4.26539e-22	40.9704
chr4:41102459	-2.1128	0.894085	-11.5031	5.66448e-23	4.2657e-22	40.9703
chr1:155979846	1.09951	-3.27317	11.5031	5.66484e-23	4.26596e-22	40.9703
chr6:11765031	1.28537	2.5561	11.5031	5.66498e-23	4.26606e-22	40.9702
chr2:72925134	1.37598	-2.13299	11.5031	5.66529e-23	4.26629e-22	40.9702
chr9:135405891	-1.64366	1.1522	-11.5031	5.66572e-23	4.26661e-22	40.9701
chr6:125533996	-1.34756	-2.53963	-11.5031	5.66579e-23	4.26666e-22	40.9701
chr12:1994199	-1.23159	2.9297	-11.5031	5.66598e-23	4.2668e-22	40.9701
chr10:97840071	1.23012	0.560915	11.5031	5.66628e-23	4.26702e-22	40.97
chr1:151838926	2.20963	-2.7225	11.5031	5.6664e-23	4.26711e-22	40.97
chr5:172670260	1.64463	0.435366	11.5031	5.66658e-23	4.26723e-22	40.97
chr14:64812700	1.71866	-2.70945	11.5031	5.66661e-23	4.26726e-22	40.9699
chr19:18110752	1.54976	-2.68585	11.503	5.66679e-23	4.26738e-22	40.9699
chr8:47260230	1.30878	2.30256	11.503	5.66679e-23	4.26738e-22	40.9699
chr17:31804462	-1.82537	1.24476	-11.503	5.66731e-23	4.26777e-22	40.9698
chr11:65539366	2.86878	-1.89549	11.503	5.66761e-23	4.26799e-22	40.9698
chr7:139133062	1.94061	-0.693963	11.503	5.66764e-23	4.268e-22	40.9698
chr9:1048519	1.89366	-2.45	11.503	5.66792e-23	4.26821e-22	40.9697
chr6:111171869	1.27561	1.47585	11.503	5.66799e-23	4.26826e-22	40.9697
chr20:13635970	-1.62793	2.00165	-11.503	5.66816e-23	4.26838e-22	40.9697
chr12:96249432	1.49646	-0.552134	11.503	5.66874e-23	4.26881e-22	40.9696
chr19:6216363	2.00061	-0.370061	11.503	5.66887e-23	4.26891e-22	40.9695
chr8:143326054	-1.72293	2.70134	-11.503	5.66951e-23	4.26938e-22	40.9694
chr16:81739247	-2.44159	1.45384	-11.5029	5.67056e-23	4.27017e-22	40.9693
chr16:88948895	1.29232	1.28287	11.5029	5.67078e-23	4.27033e-22	40.9692
chr2:28956536	1.22439	-3.21768	11.5029	5.67096e-23	4.27046e-22	40.9692
chr10:5534563	-1.97927	0.225488	-11.5029	5.67121e-23	4.27065e-22	40.9691
chr5:150661322	1.45951	0.904268	11.5029	5.67247e-23	4.27159e-22	40.9689
chr7:8218476	-1.62854	1.69354	-11.5029	5.67289e-23	4.2719e-22	40.9688
chr12:125329903	-1.7439	1.1778	-11.5029	5.67289e-23	4.2719e-22	40.9688
chr13:73061802	2.12902	-1.77012	11.5029	5.67328e-23	4.27219e-22	40.9688
chr1:83618458	1.19866	2.64274	11.5029	5.67338e-23	4.27226e-22	40.9688
chr7:2362587	-1.06866	3.4914	-11.5029	5.67345e-23	4.27231e-22	40.9687
chr13:23376277	-1.46354	1.23457	-11.5029	5.67373e-23	4.27252e-22	40.9687
chr7:39005607	-1.50805	1.93683	-11.5029	5.6738e-23	4.27256e-22	40.9687
chr11:1233151	-1.70061	1.7025	-11.5028	5.67451e-23	4.27309e-22	40.9686
chr8:142089821	-2.02378	0.516037	-11.5028	5.67474e-23	4.27326e-22	40.9685
chr11:74462851	-2.40524	1.5964	-11.5028	5.67494e-23	4.2734e-22	40.9685
chr2:70979398	1.25317	1.3739	11.5028	5.67506e-23	4.27349e-22	40.9685
chr21:43369900	1.19439	1.88159	11.5028	5.67581e-23	4.27405e-22	40.9683
chr13:114158187	1.22829	1.06695	11.5028	5.67605e-23	4.27423e-22	40.9683
chr13:22803076	1.41598	0.741524	11.5028	5.67615e-23	4.2743e-22	40.9683
chr15:85004587	-1.66573	2.18152	-11.5028	5.67645e-23	4.27452e-22	40.9682
chr2:85584853	1.30634	-0.375	11.5028	5.67655e-23	4.27459e-22	40.9682
chr2:65728024	-2.42402	1.76067	-11.5028	5.67656e-23	4.27459e-22	40.9682
chr4:107734621	1.21927	2.14244	11.5028	5.67668e-23	4.27468e-22	40.9682
chr20:47319259	0.937927	-3.7525	11.5028	5.67693e-23	4.27487e-22	40.9681
chr20:63272093	1.33476	-2.88274	11.5028	5.67731e-23	4.27514e-22	40.9681
chr12:49233963	-2.67939	1.80774	-11.5028	5.67763e-23	4.27538e-22	40.968
chr3:63444100	1.12171	1.22622	11.5027	5.67801e-23	4.27566e-22	40.9679
chr19:41431577	1.5761	-2.29817	11.5027	5.67802e-23	4.27567e-22	40.9679
chr6:32096510	-1.35695	-2.06799	-11.5027	5.67863e-23	4.27612e-22	40.9678
chr2:10044464	2.10293	-1.90634	11.5027	5.67976e-23	4.27697e-22	40.9676
chrX:52996720	1.31415	0.275976	11.5027	5.67977e-23	4.27697e-22	40.9676
chr1:32240177	1.73744	-2.93896	11.5027	5.67991e-23	4.27707e-22	40.9676
chr10:24450161	-1.90622	0.278354	-11.5027	5.67992e-23	4.27707e-22	40.9676
chr1:17373321	1.25171	1.7811	11.5027	5.68008e-23	4.27719e-22	40.9676
chr1:3714932	-1.59207	0.330061	-11.5027	5.68017e-23	4.27725e-22	40.9676
chr8:21914950	-1.1939	-0.15878	-11.5027	5.68079e-23	4.27771e-22	40.9675
chr1:26530664	1.84122	-2.54366	11.5027	5.68099e-23	4.27786e-22	40.9674
chr2:160409337	1.86268	-0.450244	11.5027	5.68138e-23	4.27815e-22	40.9674
chr7:44787167	-1.42732	0.21561	-11.5026	5.68157e-23	4.27829e-22	40.9673
chr20:25047904	2.47537	-0.810366	11.5026	5.68161e-23	4.27831e-22	40.9673
chr16:1094016	1.3272	-1.15091	11.5026	5.68173e-23	4.2784e-22	40.9673
chr19:50968561	1.55756	-3.1711	11.5026	5.68187e-23	4.2785e-22	40.9673
chr12:95995704	-1.72134	2.53372	-11.5026	5.68192e-23	4.27853e-22	40.9673
chr8:56118129	1.35817	-1.23713	11.5026	5.68251e-23	4.27898e-22	40.9672
chr2:47369900	1.77768	-2.83652	11.5026	5.6826e-23	4.27904e-22	40.9671
chr1:3079406	1.22085	2.80896	11.5026	5.68278e-23	4.27917e-22	40.9671
chr12:56837223	1.24073	-2.74098	11.5026	5.68318e-23	4.27947e-22	40.967
chr5:151661874	1.13354	2.26348	11.5026	5.68331e-23	4.27955e-22	40.967
chr9:14350395	-1.47049	-1.17463	-11.5026	5.68338e-23	4.2796e-22	40.967
chr5:127657748	1.36622	1.94848	11.5026	5.68383e-23	4.27994e-22	40.9669
chr11:67282307	-1.55988	2.87091	-11.5026	5.68492e-23	4.28076e-22	40.9667
chr2:161983471	1.3322	-0.027561	11.5026	5.68494e-23	4.28077e-22	40.9667
chr6:113481719	-2.29415	1.53598	-11.5026	5.68506e-23	4.28085e-22	40.9667
chr6:170252327	-1.52963	-0.621402	-11.5025	5.68546e-23	4.28115e-22	40.9666
chr6:17972648	-1.36805	-1.02098	-11.5025	5.6855e-23	4.28117e-22	40.9666
chr5:103037957	1.15976	2.3511	11.5025	5.68588e-23	4.28145e-22	40.9666
chr9:95463684	-1.31866	2.31006	-11.5025	5.68634e-23	4.28179e-22	40.9665
chr20:57374901	-2.08402	0.956524	-11.5025	5.68657e-23	4.28196e-22	40.9664
chr14:105525778	1.0478	0.66378	11.5025	5.68661e-23	4.28199e-22	40.9664
chr1:162868858	-1.48	2.08122	-11.5025	5.6872e-23	4.28243e-22	40.9663
chr11:75450553	-1.1272	1.45713	-11.5025	5.68736e-23	4.28255e-22	40.9663
chr20:48976088	-1.48549	2.20774	-11.5025	5.68738e-23	4.28256e-22	40.9663
chr2:201643668	1.22378	-2.74738	11.5025	5.68811e-23	4.2831e-22	40.9662
chr8:2232148	-1.98232	0.747622	-11.5025	5.68812e-23	4.2831e-22	40.9662
chr2:219289469	1.91061	-0.670793	11.5025	5.68822e-23	4.28317e-22	40.9662
chr19:4429405	-1.55049	2.2872	-11.5025	5.68823e-23	4.28317e-22	40.9662
chr1:2529361	1.59756	-3.41512	11.5025	5.68832e-23	4.28324e-22	40.9661
chr19:5687482	1.28695	-3.1425	11.5024	5.68921e-23	4.2839e-22	40.966
chr10:108042666	1.73768	0.670793	11.5024	5.68924e-23	4.28392e-22	40.966
chr5:34683562	-2.31549	1.06128	-11.5024	5.69013e-23	4.28459e-22	40.9658
chr19:48729477	1.83866	-0.470793	11.5024	5.6903e-23	4.28472e-22	40.9658
chr8:68436425	-1.65695	1.75921	-11.5024	5.69164e-23	4.28572e-22	40.9656
chr12:49955353	1.39537	-1.61951	11.5024	5.69181e-23	4.28584e-22	40.9655
chr17:6076078	-1.46598	1.10884	-11.5024	5.69254e-23	4.28639e-22	40.9654
chr14:93186667	-2.29683	1.64146	-11.5023	5.69305e-23	4.28676e-22	40.9653
chr19:10335040	1.65354	-2.82628	11.5023	5.69307e-23	4.28678e-22	40.9653
chr6:132714011	-2.17268	0.942195	-11.5023	5.6935e-23	4.2871e-22	40.9652
chr11:47355564	1.54561	-2.87537	11.5023	5.6941e-23	4.28754e-22	40.9651
chr13:32311568	1.19341	2.39683	11.5023	5.69434e-23	4.28772e-22	40.9651
chr11:118206169	1.39829	0.552561	11.5023	5.69447e-23	4.28781e-22	40.9651
chr2:218873726	-1.80768	-0.106646	-11.5023	5.69508e-23	4.28826e-22	40.965
chr10:98309785	1.03549	-3.56665	11.5023	5.69559e-23	4.28864e-22	40.9649
chr3:51390810	-1.43232	-0.922744	-11.5023	5.69576e-23	4.28877e-22	40.9648
chr5:151759105	-1.345	-0.681768	-11.5023	5.69578e-23	4.28878e-22	40.9648
chr7:137879466	-1.25707	-2.50439	-11.5023	5.6962e-23	4.28909e-22	40.9648
chr3:106425254	1.95	-2.40561	11.5022	5.69707e-23	4.28974e-22	40.9646
chr8:130013685	-1.92061	1.5264	-11.5022	5.69732e-23	4.28993e-22	40.9646
chr1:25907132	1.89939	-2.57591	11.5022	5.69745e-23	4.29002e-22	40.9645
chr19:4391596	1.42561	-0.13122	11.5022	5.69785e-23	4.29031e-22	40.9645
chr11:1278109	-1.24268	2.11878	-11.5022	5.69832e-23	4.29066e-22	40.9644
chr7:75881958	-1.17512	3.04	-11.5022	5.69851e-23	4.2908e-22	40.9644
chr1:15630492	1.61805	1.99195	11.5022	5.69858e-23	4.29085e-22	40.9643
chr8:11446205	1.26098	2.39293	11.5022	5.69876e-23	4.29098e-22	40.9643
chr1:1165091	2.30488	-1.99695	11.5022	5.6996e-23	4.29161e-22	40.9642
chr16:87289837	-2.20049	1.81366	-11.5022	5.69994e-23	4.29186e-22	40.9641
chr16:75535537	1.5728	0.32311	11.5021	5.70011e-23	4.29199e-22	40.9641
chr19:35115784	2.43049	-1.52195	11.5021	5.70033e-23	4.29215e-22	40.964
chr1:12153246	-2.14927	0.835	-11.5021	5.70055e-23	4.29231e-22	40.964
chr4:18578462	1.33488	1.02524	11.5021	5.70095e-23	4.2926e-22	40.9639
chr5:168624730	-1.38976	2.15561	-11.5021	5.70137e-23	4.29291e-22	40.9639
chr5:149430471	-2.53622	1.31591	-11.5021	5.70169e-23	4.29315e-22	40.9638
chr4:109177821	-1.83634	1.07927	-11.5021	5.70199e-23	4.29337e-22	40.9637
chr2:202036318	1.76829	-0.87378	11.5021	5.70231e-23	4.29361e-22	40.9637
chr4:187592734	-1.30537	2.68598	-11.5021	5.70311e-23	4.2942e-22	40.9635
chr12:122984210	-1.44793	-1.10262	-11.5021	5.70324e-23	4.2943e-22	40.9635
chr17:7425751	-2.03951	1.92207	-11.5021	5.70336e-23	4.29438e-22	40.9635
chr12:132661909	-2.35037	1.73652	-11.502	5.7037e-23	4.29464e-22	40.9634
chrX:70424869	1.32866	1.8075	11.502	5.70376e-23	4.29468e-22	40.9634
chr5:151812919	1.13061	1.98006	11.502	5.70385e-23	4.29474e-22	40.9634
chr1:16928121	-1.35939	3.28189	-11.502	5.70402e-23	4.29486e-22	40.9634
chr22:22117566	-1.98061	2.23811	-11.502	5.70418e-23	4.29498e-22	40.9634
chr10:67098824	-1.88683	1.8211	-11.502	5.70464e-23	4.29532e-22	40.9633
chr7:150370312	1.65707	-2.04415	11.502	5.70467e-23	4.29534e-22	40.9633
chr4:48485048	1.3739	-1.49512	11.502	5.70478e-23	4.29542e-22	40.9633
chr11:15852255	1.05134	0.488841	11.502	5.70504e-23	4.2956e-22	40.9632
chr9:19032671	1.90293	-0.599146	11.502	5.70507e-23	4.29562e-22	40.9632
chr5:1039256	1.31171	2.17793	11.502	5.70533e-23	4.29582e-22	40.9632
chr2:26184931	1.53195	-3.45268	11.502	5.7055e-23	4.29594e-22	40.9631
chr17:35811789	-1.25232	2.5403	-11.502	5.70577e-23	4.29614e-22	40.9631
chr22:38075565	1.21354	2.62872	11.502	5.70644e-23	4.29664e-22	40.963
chr8:42768803	-1.81451	0.00664634	-11.502	5.70676e-23	4.29687e-22	40.9629
chr14:88185809	1.22902	2.22512	11.5019	5.70781e-23	4.29766e-22	40.9627
chr22:50720733	2.5389	-2.22933	11.5019	5.70814e-23	4.29791e-22	40.9627
chr19:1287662	-1.20256	0.0770122	-11.5019	5.70854e-23	4.2982e-22	40.9626
chr17:339766	-2.03573	0.627988	-11.5019	5.70863e-23	4.29826e-22	40.9626
chr13:112450967	1.34476	0.145061	11.5019	5.70866e-23	4.29828e-22	40.9626
chr6:39227727	1.21134	1.64384	11.5019	5.70911e-23	4.29862e-22	40.9625
chr5:150637642	1.50549	-2.84738	11.5019	5.70968e-23	4.29904e-22	40.9624
chr6:42978407	1.34134	-1.44713	11.5019	5.70978e-23	4.29911e-22	40.9624
chr1:26315252	1.23744	1.26921	11.5019	5.71037e-23	4.29955e-22	40.9623
chr11:30584083	1.53159	-2.9475	11.5019	5.71065e-23	4.29975e-22	40.9622
chr8:29071798	1.98329	0.0544512	11.5019	5.71065e-23	4.29975e-22	40.9622
chr9:135945132	-1.03085	2.74104	-11.5019	5.71101e-23	4.30002e-22	40.9622
chr17:48595412	-2.32073	1.12134	-11.5018	5.71126e-23	4.3002e-22	40.9621
chr12:108597146	1.2039	0.256341	11.5018	5.71127e-23	4.3002e-22	40.9621
chr18:51029590	1.19963	-3.12799	11.5018	5.71164e-23	4.30048e-22	40.9621
chr16:70529146	-1.24744	2.72262	-11.5018	5.71173e-23	4.30054e-22	40.962
chr10:602947	-1.16646	2.99811	-11.5018	5.7121e-23	4.30082e-22	40.962
chr10:3099760	-1.25402	0.0178659	-11.5018	5.71222e-23	4.3009e-22	40.962
chr10:128150704	1.42829	-2.44317	11.5018	5.71225e-23	4.30092e-22	40.9619
chr11:67281958	-1.71793	2.58189	-11.5018	5.71285e-23	4.30137e-22	40.9618
chr17:6166702	-1.63415	0.972317	-11.5018	5.71325e-23	4.30166e-22	40.9618
chr1:115479378	1.90902	-2.35	11.5018	5.71332e-23	4.30171e-22	40.9618
chr3:108219541	-1.04927	2.775	-11.5018	5.71398e-23	4.3022e-22	40.9616
chr2:12816201	1.41768	2.0503	11.5018	5.71432e-23	4.30245e-22	40.9616
chr12:52847628	2.37378	-1.66774	11.5018	5.71452e-23	4.3026e-22	40.9616
chr6:155256722	1.38829	2.33256	11.5018	5.71469e-23	4.30273e-22	40.9615
chr20:46011013	1.29573	-3.83213	11.5017	5.71489e-23	4.30287e-22	40.9615
chr14:58547844	-1.47951	2.30744	-11.5017	5.71493e-23	4.30289e-22	40.9615
chr2:241496672	1.21488	2.30366	11.5017	5.71494e-23	4.3029e-22	40.9615
chr11:47395001	-2.62707	1.37	-11.5017	5.71521e-23	4.3031e-22	40.9614
chr5:6546154	-1.61963	0.802134	-11.5017	5.71528e-23	4.30314e-22	40.9614
chr9:841249	1.3422	-2.45707	11.5017	5.71539e-23	4.30322e-22	40.9614
chr13:30690634	1.64659	-0.77561	11.5017	5.71545e-23	4.30326e-22	40.9614
chr14:21650708	1.19634	1.96744	11.5017	5.71601e-23	4.30368e-22	40.9613
chr6:45743318	-1.97232	1.34506	-11.5017	5.7161e-23	4.30375e-22	40.9613
chr3:120451658	1.39866	-3.26043	11.5017	5.71697e-23	4.3044e-22	40.9611
chr2:45812312	2.36744	-1.59043	11.5017	5.717e-23	4.30441e-22	40.9611
chr19:10339346	-2.32841	1.64896	-11.5017	5.71752e-23	4.3048e-22	40.961
chr2:23549430	-2.07768	0.832744	-11.5017	5.71758e-23	4.30484e-22	40.961
chr14:60508746	1.16963	-3.49689	11.5017	5.71764e-23	4.30488e-22	40.961
chr11:1746662	-1.24707	2.23805	-11.5017	5.71828e-23	4.30536e-22	40.9609
chr1:203028901	0.996707	0.827622	11.5016	5.71858e-23	4.30558e-22	40.9608
chr4:18578465	1.31573	1.51933	11.5016	5.71861e-23	4.3056e-22	40.9608
chr2:95056219	1.21012	1.87226	11.5016	5.71872e-23	4.30568e-22	40.9608
chr7:70585382	1.24366	0.699146	11.5016	5.71884e-23	4.30576e-22	40.9608
chr16:17160675	-2.15012	0.914695	-11.5016	5.71924e-23	4.30605e-22	40.9607
chr2:130836355	0.951341	0.520061	11.5016	5.71951e-23	4.30626e-22	40.9607
chr17:76027379	2.25585	-2.02598	11.5016	5.71976e-23	4.30644e-22	40.9606
chr17:74713432	-2.13341	0.693171	-11.5016	5.7201e-23	4.30669e-22	40.9606
chr9:128392356	1.69146	-0.647927	11.5016	5.72016e-23	4.30673e-22	40.9606
chr8:101393273	-2.07988	0.609695	-11.5016	5.72035e-23	4.30687e-22	40.9605
chr22:23767401	1.19695	-1.92482	11.5016	5.72044e-23	4.30693e-22	40.9605
chr8:141227184	-2.12354	0.681037	-11.5016	5.72194e-23	4.30806e-22	40.9603
chr6:150631925	-1.795	1.60982	-11.5015	5.72235e-23	4.30836e-22	40.9602
chr22:44179527	-1.41927	0.793659	-11.5015	5.72294e-23	4.3088e-22	40.9601
chr1:66504094	1.24268	-2.61951	11.5015	5.72307e-23	4.3089e-22	40.9601
chr2:119639398	1.33927	1.25402	11.5015	5.72314e-23	4.30894e-22	40.9601
chr10:13504279	2.49988	-1.54067	11.5015	5.72319e-23	4.30897e-22	40.96
chr4:184826808	-1.17439	-3.41805	-11.5015	5.72322e-23	4.309e-22	40.96
chr11:66345433	1.51366	-2.92902	11.5015	5.72323e-23	4.309e-22	40.96
chr20:59812363	1.10732	1.02012	11.5015	5.72344e-23	4.30915e-22	40.96
chr22:50286616	-1.18524	2.96348	-11.5015	5.72399e-23	4.30956e-22	40.9599
chr5:131945314	1.29	0.775854	11.5015	5.72431e-23	4.30979e-22	40.9598
chr1:26387717	-1.865	2.00982	-11.5015	5.72446e-23	4.3099e-22	40.9598
chr10:78752947	1.3228	2.17323	11.5015	5.7246e-23	4.31e-22	40.9598
chr8:100239844	1.60598	0.877378	11.5015	5.72486e-23	4.3102e-22	40.9598
chr12:25526621	1.46939	2.83665	11.5015	5.72512e-23	4.31039e-22	40.9597
chr1:145879324	-1.57451	1.92018	-11.5015	5.7255e-23	4.31067e-22	40.9596
chr1:91546988	1.76549	0.371159	11.5015	5.72554e-23	4.31069e-22	40.9596
chr19:13207843	-1.59659	-0.37061	-11.5015	5.72562e-23	4.31075e-22	40.9596
chr8:40902815	-1.54598	1.3775	-11.5015	5.72577e-23	4.31086e-22	40.9596
chr20:64057588	1.48024	-1.9028	11.5014	5.72618e-23	4.31116e-22	40.9595
chr1:6466118	1.66159	-2.58104	11.5014	5.72695e-23	4.31174e-22	40.9594
chr12:52041474	1.1339	2.73329	11.5014	5.72728e-23	4.31198e-22	40.9593
chr2:31208036	2.20805	-1.84524	11.5014	5.72731e-23	4.312e-22	40.9593
chr22:42433729	-2.17732	0.929512	-11.5014	5.72781e-23	4.31237e-22	40.9592
chr1:115825402	-1.34988	1.65482	-11.5014	5.72788e-23	4.31242e-22	40.9592
chr3:48634555	1.36451	1.07409	11.5014	5.72853e-23	4.3129e-22	40.9591
chr8:124373524	1.57451	-0.0511585	11.5014	5.72886e-23	4.31314e-22	40.9591
chr19:15196282	1.3128	-2.5025	11.5014	5.7291e-23	4.31332e-22	40.959
chr1:926298	1.44659	-1.87244	11.5014	5.7293e-23	4.31347e-22	40.959
chr1:10980327	1.54939	-3.28677	11.5014	5.7294e-23	4.31354e-22	40.959
chr5:141477706	1.35122	-0.15	11.5014	5.7296e-23	4.31369e-22	40.9589
chr9:126618455	1.45646	-2.64555	11.5014	5.72962e-23	4.3137e-22	40.9589
chr2:238231262	2.12	-2.11134	11.5013	5.72994e-23	4.31393e-22	40.9589
chr3:196627293	-1.26012	1.27628	-11.5013	5.7301e-23	4.31405e-22	40.9588
chr1:209838017	-1.01354	3.1264	-11.5013	5.73011e-23	4.31405e-22	40.9588
chr3:111539021	1.6272	-1.60848	11.5013	5.73055e-23	4.31438e-22	40.9588
chr8:9140572	-1.05146	3.53427	-11.5013	5.73117e-23	4.31484e-22	40.9587
chr15:63436781	-1.25488	-0.58	-11.5013	5.73182e-23	4.31532e-22	40.9585
chr2:151883308	1.02	2.66854	11.5013	5.73222e-23	4.31562e-22	40.9585
chr16:75140621	-1.19439	2.44573	-11.5013	5.73223e-23	4.31562e-22	40.9585
chr9:134802668	1.23415	2.59317	11.5013	5.73239e-23	4.31574e-22	40.9584
chr1:70249962	1.7511	2.45152	11.5013	5.73309e-23	4.31626e-22	40.9583
chr4:13525047	1.13402	-3.10201	11.5012	5.73425e-23	4.31713e-22	40.9581
chr6:36677310	-1.4289	-2.31909	-11.5012	5.73453e-23	4.31734e-22	40.9581
chr3:112294119	1.31329	-1.24348	11.5012	5.73476e-23	4.31751e-22	40.958
chr1:54327037	-1.78866	1.36384	-11.5012	5.73484e-23	4.31756e-22	40.958
chr3:39145115	-1.37244	2.77524	-11.5012	5.73537e-23	4.31795e-22	40.9579
chr11:114083362	-2.53659	1.41841	-11.5012	5.73551e-23	4.31806e-22	40.9579
chr8:144502826	2.42402	-1.77896	11.5012	5.73575e-23	4.31823e-22	40.9579
chr3:181704416	1.27707	-2.95488	11.5012	5.73624e-23	4.31859e-22	40.9578
chr6:116370314	1.35134	-2.83567	11.5012	5.73637e-23	4.31869e-22	40.9577
chr1:16535561	1.56378	-3.27067	11.5012	5.73674e-23	4.31896e-22	40.9577
chr14:24635231	1.22963	1.88665	11.5012	5.737e-23	4.31915e-22	40.9576
chr3:72655514	-1.51305	-0.608354	-11.5011	5.73735e-23	4.31941e-22	40.9576
chr22:50171128	2.13585	-1.82854	11.5011	5.73798e-23	4.31988e-22	40.9575
chr9:137013174	1.18841	2.77091	11.5011	5.73806e-23	4.31994e-22	40.9575
chr2:68944175	1.37683	-1.50427	11.5011	5.73849e-23	4.32026e-22	40.9574
chr7:149498773	1.21537	2.405	11.5011	5.73851e-23	4.32026e-22	40.9574
chr1:35215516	1.23293	1.64451	11.5011	5.73894e-23	4.32059e-22	40.9573
chr4:39295954	-1.26622	2.97884	-11.5011	5.73958e-23	4.32106e-22	40.9572
chr3:184562891	1.88524	-2.56421	11.5011	5.73972e-23	4.32116e-22	40.9572
chr2:10044523	2.42232	-1.50518	11.5011	5.74041e-23	4.32168e-22	40.957
chr7:73377408	1.5072	-0.334817	11.5011	5.74067e-23	4.32187e-22	40.957
chr8:130042369	1.11793	-3.34921	11.501	5.74134e-23	4.32237e-22	40.9569
chr8:15169398	1.22902	1.44439	11.501	5.74165e-23	4.3226e-22	40.9568
chr16:87364433	2.57146	-0.386829	11.501	5.74185e-23	4.32274e-22	40.9568
chr6:49713958	1.82354	0.294695	11.501	5.74187e-23	4.32275e-22	40.9568
chr2:42369858	1.18061	2.44872	11.501	5.74254e-23	4.32325e-22	40.9567
chr6:168043367	1.07756	2.21159	11.501	5.7428e-23	4.32345e-22	40.9566
chr2:6987084	-1.19	2.55927	-11.501	5.74344e-23	4.32392e-22	40.9565
chr1:32251172	-1.90427	1.01116	-11.501	5.74391e-23	4.32427e-22	40.9564
chr16:55389612	-1.68573	1.4997	-11.501	5.74397e-23	4.32431e-22	40.9564
chr17:8866135	1.24671	1.93945	11.501	5.74445e-23	4.32467e-22	40.9563
chr2:111118839	1.86061	-3.23213	11.501	5.74445e-23	4.32467e-22	40.9563
chr2:127663210	1.85646	0.284573	11.5009	5.74475e-23	4.32488e-22	40.9563
chr6:42911158	1.99256	-1.23238	11.5009	5.74496e-23	4.32504e-22	40.9563
chr5:1038446	1.04963	1.20677	11.5009	5.74557e-23	4.32549e-22	40.9562
chr7:2689277	1.24841	-3.17848	11.5009	5.74581e-23	4.32567e-22	40.9561
chr22:32199263	1.2622	1.01476	11.5009	5.7459e-23	4.32573e-22	40.9561
chr11:68380411	-1.22	-2.94805	-11.5009	5.74636e-23	4.32607e-22	40.956
chr8:64371334	1.67549	-2.78018	11.5009	5.74637e-23	4.32608e-22	40.956
chr1:156745267	1.24171	1.02049	11.5009	5.74639e-23	4.32608e-22	40.956
chr9:133939379	-1.67085	1.64262	-11.5009	5.74639e-23	4.32608e-22	40.956
chr16:88881085	2.67646	-1.92726	11.5009	5.7464e-23	4.32609e-22	40.956
chr6:3848009	1.0722	2.77366	11.5009	5.74653e-23	4.32618e-22	40.956
chr11:64742223	1.67146	-2.29012	11.5009	5.74692e-23	4.32647e-22	40.9559
chr2:233353830	1.74695	-3.51811	11.5009	5.74696e-23	4.32649e-22	40.9559
chr18:63889905	1.70622	-1.8197	11.5009	5.74727e-23	4.32672e-22	40.9559
chr19:5846574	1.13256	2.85494	11.5009	5.74814e-23	4.32737e-22	40.9557
chr11:114958058	1.08854	1.4689	11.5008	5.74833e-23	4.32751e-22	40.9557
chr10:6583600	-1.77098	1.27524	-11.5008	5.74919e-23	4.32815e-22	40.9555
chr16:710466	1.43732	-1.38902	11.5008	5.74985e-23	4.32864e-22	40.9554
chrX:26262584	1.14293	1.43488	11.5008	5.75028e-23	4.32897e-22	40.9553
chrX:40151888	1.87305	-2.35226	11.5008	5.75041e-23	4.32906e-22	40.9553
chr17:79836794	-1.28622	-3.15665	-11.5008	5.75064e-23	4.32922e-22	40.9553
chr10:44864288	1.33378	-1.06896	11.5008	5.75147e-23	4.32985e-22	40.9551
chr6:69623061	1.22854	-0.946098	11.5008	5.75167e-23	4.32999e-22	40.9551
chr16:3012267	1.90427	-2.53884	11.5007	5.75249e-23	4.3306e-22	40.955
chr11:12269496	1.50598	0.879817	11.5007	5.75258e-23	4.33066e-22	40.9549
chr2:45259390	1.47695	-2.71043	11.5007	5.75352e-23	4.33137e-22	40.9548
chr12:52906433	1.77732	-2.26744	11.5007	5.75523e-23	4.33266e-22	40.9545
chr22:44708256	-1.31549	2.89067	-11.5007	5.7554e-23	4.33278e-22	40.9544
chr19:2983350	2.04305	-1.36287	11.5006	5.75718e-23	4.33411e-22	40.9541
chr4:87531929	-2.21024	0.963902	-11.5006	5.75718e-23	4.33411e-22	40.9541
chr1:1163786	-2.44061	0.759085	-11.5006	5.75739e-23	4.33426e-22	40.9541
chr19:43624430	-1.13695	2.39835	-11.5006	5.75757e-23	4.33439e-22	40.9541
chr19:47607886	1.08854	-3.26817	11.5006	5.75833e-23	4.33496e-22	40.9539
chr16:88701255	-2.40488	1.03707	-11.5006	5.75856e-23	4.33513e-22	40.9539
chr14:68958367	-0.891341	1.7147	-11.5006	5.75908e-23	4.33551e-22	40.9538
chr10:119042610	-1.86402	1.22921	-11.5005	5.75953e-23	4.33584e-22	40.9537
chr19:50820276	1.24024	-2.64049	11.5005	5.75973e-23	4.336e-22	40.9537
chr16:683835	1.11744	-3.76079	11.5005	5.76047e-23	4.33655e-22	40.9536
chr17:1031797	1.67646	-2.22835	11.5005	5.76072e-23	4.33673e-22	40.9535
chr7:1647321	-1.48598	1.65652	-11.5005	5.7614e-23	4.33724e-22	40.9534
chr13:102863821	-1.3978	0.303415	-11.5005	5.76181e-23	4.33754e-22	40.9533
chr12:75855179	1.27085	1.11335	11.5005	5.7619e-23	4.33761e-22	40.9533
chr5:141869681	2.48598	-1.63701	11.5005	5.7625e-23	4.33805e-22	40.9532
chr18:63476712	-2.47634	0.963902	-11.5005	5.76275e-23	4.33823e-22	40.9532
chr22:38444288	1.38037	-0.817256	11.5005	5.76289e-23	4.33834e-22	40.9531
chr5:168600052	-1.29341	2.36293	-11.5005	5.7632e-23	4.33857e-22	40.9531
chr12:113468030	1.32268	-3.62195	11.5004	5.76373e-23	4.33896e-22	40.953
chr3:11096419	1.48549	-3.11799	11.5004	5.76381e-23	4.33901e-22	40.953
chr17:45115182	1.39646	2.22384	11.5004	5.76487e-23	4.33981e-22	40.9528
chr1:78491926	1.28915	-3.23555	11.5004	5.76507e-23	4.33995e-22	40.9528
chrX:135740710	-1.74085	1.14543	-11.5004	5.76632e-23	4.34089e-22	40.9526
chr19:1510752	-1.71793	-0.302378	-11.5003	5.76854e-23	4.34256e-22	40.9522
chr11:8269392	1.32829	-0.36061	11.5003	5.76869e-23	4.34266e-22	40.9521
chr21:17549577	-1.53537	2.2461	-11.5003	5.76882e-23	4.34276e-22	40.9521
chr2:222297775	1.81098	-3.00195	11.5003	5.76958e-23	4.34333e-22	40.952
chr20:57691755	-2.46963	1.53299	-11.5003	5.77038e-23	4.34393e-22	40.9519
chr19:18644914	-2.0739	1.14549	-11.5003	5.77062e-23	4.3441e-22	40.9518
chr1:43540972	-1.49634	1.88073	-11.5002	5.77072e-23	4.34417e-22	40.9518
chr6:131575979	-2.2261	1.41451	-11.5002	5.77142e-23	4.34469e-22	40.9517
chr1:15616877	1.30378	-3.07018	11.5002	5.77177e-23	4.34495e-22	40.9516
chr5:124584008	1.60622	-2.69506	11.5002	5.77241e-23	4.34543e-22	40.9515
chr14:99602930	1.63976	-2.94524	11.5002	5.77247e-23	4.34546e-22	40.9515
chr18:26134086	1.22512	1.5539	11.5002	5.77262e-23	4.34557e-22	40.9515
chr10:133238288	1.40134	-2.70104	11.5002	5.77281e-23	4.34571e-22	40.9514
chr20:37396211	2.37	-2.55683	11.5002	5.77321e-23	4.34601e-22	40.9514
chr16:74020283	-1.67744	-0.192378	-11.5002	5.77331e-23	4.34608e-22	40.9513
chr1:1629101	1.97927	-2.28537	11.5002	5.77352e-23	4.34624e-22	40.9513
chr7:138751264	1.46951	0.822195	11.5001	5.77498e-23	4.34733e-22	40.9511
chr20:62918997	-1.88085	0.570305	-11.5001	5.77508e-23	4.3474e-22	40.951
chr16:11700730	-2.05805	0.498293	-11.5001	5.7755e-23	4.34771e-22	40.951
chr6:56837676	1.81049	1.44378	11.5001	5.77551e-23	4.34772e-22	40.951
chr2:8693634	1.5089	-2.83701	11.5001	5.77557e-23	4.34776e-22	40.951
chr16:28539298	-2.13841	0.475061	-11.5001	5.77574e-23	4.34787e-22	40.9509
chr3:229589	1.90573	-1.86518	11.5001	5.77575e-23	4.34787e-22	40.9509
chr7:103524460	1.11085	-2.3014	11.5001	5.77575e-23	4.34787e-22	40.9509
chr4:146241610	1.29756	-2.97098	11.5001	5.77601e-23	4.34806e-22	40.9509
chr8:140564068	-1.19805	2.69805	-11.5001	5.77624e-23	4.34824e-22	40.9508
chr14:105864896	-1.96341	1.26341	-11.5001	5.77631e-23	4.34828e-22	40.9508
chr10:130885204	-1.39854	1.5872	-11.5001	5.77691e-23	4.34873e-22	40.9507
chr9:129890211	-1.06829	-1.01098	-11.5001	5.777e-23	4.34879e-22	40.9507
chr11:70127222	-1.3572	1.52933	-11.5001	5.77764e-23	4.34927e-22	40.9506
chr11:75770200	-1.02866	1.34213	-11.5001	5.77778e-23	4.34937e-22	40.9506
chr12:132743262	-1.81634	2.99329	-11.5001	5.77816e-23	4.34965e-22	40.9505
chr7:157501640	-1.46976	2.135	-11.5	5.77905e-23	4.35031e-22	40.9504
chr5:166128344	-1.19232	3.12043	-11.5	5.77974e-23	4.35083e-22	40.9502
chr1:1225348	-1.26415	3.14646	-11.5	5.78019e-23	4.35117e-22	40.9502
chr12:53328356	1.51244	0.276585	11.5	5.78025e-23	4.3512e-22	40.9502
chr15:67165888	-1.7122	1.38659	-11.5	5.78025e-23	4.3512e-22	40.9502
chr16:8869725	1.27415	-2.18305	11.5	5.78054e-23	4.35142e-22	40.9501
chr4:1684726	1.46049	-2.88415	11.5	5.78125e-23	4.35195e-22	40.95
chr2:127388694	2.00902	-1.88866	11.5	5.78139e-23	4.35205e-22	40.95
chr8:28770687	1.16256	2.93226	11.4999	5.78202e-23	4.35252e-22	40.9498
chr1:3140745	1.30159	1.11604	11.4999	5.78245e-23	4.35283e-22	40.9498
chr6:151494909	-1.21805	-3.0639	-11.4999	5.78248e-23	4.35286e-22	40.9498
chr12:8913594	1.62768	-3.09884	11.4999	5.78275e-23	4.35305e-22	40.9497
chr4:3343767	-1.61037	1.4103	-11.4999	5.78303e-23	4.35325e-22	40.9497
chr5:174750544	1.29317	2.38561	11.4999	5.78306e-23	4.35327e-22	40.9497
chr3:9351970	1.88646	-2.45591	11.4999	5.78373e-23	4.35377e-22	40.9496
chr18:50282236	1.0028	1.32421	11.4999	5.7838e-23	4.35382e-22	40.9495
chr5:1724769	-1.19256	1.35591	-11.4999	5.78486e-23	4.35461e-22	40.9494
chr1:16728495	-1.54317	2.26256	-11.4999	5.78521e-23	4.35487e-22	40.9493
chr10:94108346	1.29707	1.8661	11.4999	5.78535e-23	4.35498e-22	40.9493
chr1:20776833	-1.61463	1.8022	-11.4998	5.78597e-23	4.35544e-22	40.9492
chr1:53085633	1.86476	1.63848	11.4998	5.78602e-23	4.35547e-22	40.9492
chr2:200533790	1.2272	2.31311	11.4998	5.78703e-23	4.35622e-22	40.949
chr1:203860936	1.77695	-2.19311	11.4998	5.78704e-23	4.35623e-22	40.949
chr2:176473474	-2.11146	0.689878	-11.4998	5.7876e-23	4.35665e-22	40.9489
chr5:179801675	1.66854	-0.794634	11.4998	5.78774e-23	4.35674e-22	40.9489
chr9:87509830	1.82549	1.23811	11.4998	5.78785e-23	4.35682e-22	40.9488
chr20:872958	1.18756	1.79951	11.4998	5.7879e-23	4.35685e-22	40.9488
chr17:8966590	-1.8522	2.30024	-11.4998	5.78807e-23	4.35698e-22	40.9488
chr2:238556185	-1.24146	2.79585	-11.4998	5.78892e-23	4.35762e-22	40.9487
chr1:213982208	1.77476	-0.715061	11.4998	5.78939e-23	4.35796e-22	40.9486
chr14:92946408	1.90085	-0.507988	11.4997	5.78976e-23	4.35824e-22	40.9485
chr1:241476110	-1.36305	1.97933	-11.4997	5.79019e-23	4.35856e-22	40.9484
chr22:46062458	1.17951	1.86195	11.4997	5.79045e-23	4.35875e-22	40.9484
chr20:63521619	2.31098	-1.66451	11.4997	5.79093e-23	4.3591e-22	40.9483
chr19:41933221	2.20573	-1.43116	11.4997	5.79108e-23	4.35921e-22	40.9483
chr1:109187523	1.14439	2.13171	11.4997	5.79124e-23	4.35933e-22	40.9483
chr6:107634853	1.73951	-3.41732	11.4997	5.79139e-23	4.35944e-22	40.9482
chr10:132232415	-2.01695	1.11787	-11.4997	5.79143e-23	4.35946e-22	40.9482
chr7:27131185	1.6428	-3.09738	11.4997	5.79144e-23	4.35947e-22	40.9482
chrX:112083445	1.64951	-1.49	11.4997	5.79146e-23	4.35947e-22	40.9482
chr19:1172331	2.50073	-1.72902	11.4997	5.79203e-23	4.3599e-22	40.9481
chr12:4763685	1.87963	-2.08274	11.4997	5.79238e-23	4.36016e-22	40.9481
chr14:90454818	1.0589	1.49079	11.4996	5.79497e-23	4.36211e-22	40.9476
chr5:178941789	1.62207	-2.00396	11.4996	5.79506e-23	4.36217e-22	40.9476
chr1:159800387	-2.41695	1.08238	-11.4996	5.79543e-23	4.36244e-22	40.9475
chr10:122879352	1.28305	-0.983841	11.4996	5.79592e-23	4.36281e-22	40.9475
chr8:142355755	2.34256	-1.36823	11.4996	5.79624e-23	4.36304e-22	40.9474
chr11:68122142	1.16585	-3.85915	11.4996	5.79693e-23	4.36356e-22	40.9473
chr19:56664774	1.27854	1.27183	11.4995	5.79705e-23	4.36364e-22	40.9473
chr17:8327505	1.25366	-1.22915	11.4995	5.79726e-23	4.36379e-22	40.9472
chr16:21678576	1.12927	1.29561	11.4995	5.79726e-23	4.36379e-22	40.9472
chr10:104064952	-1.64902	1.51402	-11.4995	5.79891e-23	4.36503e-22	40.9469
chr7:429865	0.981829	2.96335	11.4995	5.79905e-23	4.36513e-22	40.9469
chr21:44354093	-2.39232	1.1903	-11.4995	5.79929e-23	4.3653e-22	40.9469
chr13:20222076	-2.29622	1.23567	-11.4995	5.79942e-23	4.3654e-22	40.9469
chr6:108119995	1.8872	-2.42982	11.4995	5.79995e-23	4.36579e-22	40.9468
chr19:45233975	1.57061	0.507866	11.4995	5.80013e-23	4.36592e-22	40.9467
chrX:153917998	-1.85037	1.17604	-11.4995	5.80034e-23	4.36607e-22	40.9467
chr16:81221039	-1.15427	1.63652	-11.4995	5.80063e-23	4.36629e-22	40.9466
chr6:1394825	1.43098	-1.68061	11.4995	5.80069e-23	4.36633e-22	40.9466
chr1:1290430	1.36902	-0.201951	11.4995	5.80074e-23	4.36636e-22	40.9466
chr19:18868896	1.67683	-2.55293	11.4994	5.80117e-23	4.36668e-22	40.9466
chr7:20220094	-1.9778	-2.53683	-11.4994	5.8013e-23	4.36677e-22	40.9465
chr7:44324280	1.61988	-2.37323	11.4994	5.80144e-23	4.36687e-22	40.9465
chr6:30886100	1.54085	-2.8836	11.4994	5.80165e-23	4.36702e-22	40.9465
chr18:78515408	-1.23061	3.11591	-11.4994	5.80192e-23	4.36722e-22	40.9464
chr8:73208181	-1.79122	2.15976	-11.4994	5.80195e-23	4.36724e-22	40.9464
chr17:3888857	2.30695	-1.69384	11.4994	5.80213e-23	4.36738e-22	40.9464
chr5:150166821	1.72549	-2.79494	11.4994	5.80303e-23	4.36805e-22	40.9462
chr4:24799736	1.87073	-2.1989	11.4994	5.80306e-23	4.36807e-22	40.9462
chr14:65070677	2.53939	-1.7686	11.4994	5.80316e-23	4.36814e-22	40.9462
chr15:71802870	1.15646	-0.532256	11.4994	5.80323e-23	4.36819e-22	40.9462
chr1:4267421	1.15927	0.975244	11.4994	5.80378e-23	4.36859e-22	40.9461
chr1:149018065	-1.26402	2.25201	-11.4993	5.80469e-23	4.36927e-22	40.9459
chr6:6001147	2.25768	-2.42787	11.4993	5.80513e-23	4.3696e-22	40.9459
chr19:3180380	-2.20378	1.0453	-11.4993	5.80566e-23	4.36999e-22	40.9458
chr1:114151567	1.22049	2.5772	11.4993	5.80576e-23	4.37006e-22	40.9458
chr10:1380379	1.20841	0.103354	11.4993	5.80662e-23	4.3707e-22	40.9456
chr12:6540532	1.28439	-3.38841	11.4993	5.80663e-23	4.37071e-22	40.9456
chr3:123997899	1.1811	2.42909	11.4993	5.80678e-23	4.37082e-22	40.9456
chr16:88537382	-1.82378	0.057622	-11.4993	5.80682e-23	4.37084e-22	40.9456
chr2:229270802	1.5328	-2.4053	11.4993	5.80776e-23	4.37155e-22	40.9454
chr8:30811178	-2.14037	0.92872	-11.4993	5.80798e-23	4.37171e-22	40.9454
chr8:27294255	1.17549	2.47543	11.4992	5.80835e-23	4.37198e-22	40.9453
chr10:132915540	-1.43598	2.47896	-11.4992	5.80839e-23	4.37201e-22	40.9453
chr6:105985997	1.6578	-2.69976	11.4992	5.80849e-23	4.37207e-22	40.9453
chr16:1488345	-2.11366	1.90756	-11.4992	5.80864e-23	4.37218e-22	40.9453
chr7:44467070	-1.77354	2.05823	-11.4992	5.80881e-23	4.37231e-22	40.9452
chr19:12647854	1.55988	-2.2625	11.4992	5.80971e-23	4.37298e-22	40.9451
chr2:176149505	1.14061	-3.05591	11.4992	5.80981e-23	4.37305e-22	40.9451
chr9:130932042	-1.0439	0.0715854	-11.4992	5.80987e-23	4.37309e-22	40.9451
chr1:145994622	2.04488	-2.9628	11.4992	5.80997e-23	4.37316e-22	40.945
chr10:13299331	1.25927	-2.45439	11.4992	5.80998e-23	4.37316e-22	40.945
chr10:11795476	2.41329	-0.746524	11.4992	5.81039e-23	4.37347e-22	40.945
chr22:17266862	1.64354	-0.150061	11.4992	5.81048e-23	4.37353e-22	40.945
chr16:1255889	-1.4222	1.3261	-11.4992	5.8106e-23	4.37361e-22	40.9449
chr7:40899486	1.61366	2.17098	11.4992	5.8106e-23	4.37361e-22	40.9449
chr14:66013820	1.45146	0.963415	11.4992	5.81061e-23	4.37362e-22	40.9449
chr17:18383167	1.49463	-1.61854	11.4992	5.81112e-23	4.374e-22	40.9448
chr2:66583182	-2.13366	0.252195	-11.4992	5.81115e-23	4.37401e-22	40.9448
chr7:2738504	-2.31415	1.46671	-11.4992	5.81155e-23	4.37431e-22	40.9448
chr1:929628	1.30805	2.12646	11.4992	5.81158e-23	4.37433e-22	40.9448
chr8:11549146	1.19878	2.23037	11.4992	5.8118e-23	4.37449e-22	40.9447
chr7:76283129	1.35341	-2.72622	11.4992	5.81193e-23	4.37458e-22	40.9447
chr6:88048091	1.35744	1.54872	11.4991	5.81218e-23	4.37477e-22	40.9447
chr16:87945601	1.41427	-2.93384	11.4991	5.8123e-23	4.37485e-22	40.9446
chr3:52824502	1.29976	2.83829	11.4991	5.81279e-23	4.37522e-22	40.9446
chr8:117134525	-1.49902	1.29293	-11.4991	5.81293e-23	4.37531e-22	40.9445
chr17:76140132	1.35354	-3.41579	11.4991	5.81442e-23	4.37643e-22	40.9443
chr13:102774535	-1.61171	1.66268	-11.4991	5.81448e-23	4.37647e-22	40.9443
chr7:102425538	-1.47854	2.45768	-11.4991	5.81455e-23	4.37652e-22	40.9443
chr9:136365205	1.32537	0.0696341	11.4991	5.81458e-23	4.37654e-22	40.9442
chr7:149001053	1.28976	1.72976	11.4991	5.81466e-23	4.3766e-22	40.9442
chr3:52525924	2.36976	-1.46207	11.499	5.81607e-23	4.37765e-22	40.944
chr7:831116	2.29902	-1.32402	11.499	5.81675e-23	4.37816e-22	40.9439
chr20:62812399	-1.49939	2.95933	-11.499	5.81701e-23	4.37835e-22	40.9438
chr6:149965736	1.70451	-2.47774	11.499	5.81711e-23	4.37842e-22	40.9438
chr11:123387329	1.37195	2.18695	11.499	5.81733e-23	4.37858e-22	40.9438
chr5:76818461	-1.12293	-0.774268	-11.499	5.81791e-23	4.37901e-22	40.9437
chr14:65255847	2.07256	-2.12543	11.499	5.81798e-23	4.37906e-22	40.9437
chrX:40102596	1.35317	0.790366	11.499	5.81815e-23	4.37918e-22	40.9436
chr12:108798740	-1.3728	1.98909	-11.499	5.81923e-23	4.37999e-22	40.9435
chr6:3003435	1.1172	2.32506	11.499	5.81949e-23	4.38018e-22	40.9434
chr11:60852632	2.65537	-2.04073	11.4989	5.8197e-23	4.38033e-22	40.9434
chr7:157841012	1.6889	0.343354	11.4989	5.82055e-23	4.38097e-22	40.9432
chr11:1278110	-1.33671	2.38372	-11.4989	5.82076e-23	4.38113e-22	40.9432
chrX:120118254	1.32902	1.51817	11.4989	5.82133e-23	4.38155e-22	40.9431
chr11:121870922	1.08512	2.7222	11.4989	5.82265e-23	4.38254e-22	40.9429
chr22:43511701	-1.54744	-0.279451	-11.4989	5.82276e-23	4.38261e-22	40.9428
chr1:1540863	1.71524	-2.7197	11.4989	5.82277e-23	4.38261e-22	40.9428
chr1:203026317	1.40061	-3.0153	11.4989	5.82282e-23	4.38265e-22	40.9428
chr10:89958113	-1.60061	2.03213	-11.4989	5.82309e-23	4.38284e-22	40.9428
chr4:184805900	2.71695	-1.73104	11.4988	5.82408e-23	4.38359e-22	40.9426
chr6:49939710	1.34073	1.36415	11.4988	5.82455e-23	4.38394e-22	40.9425
chr16:88110721	1.21232	1.00616	11.4988	5.82482e-23	4.38414e-22	40.9425
chr1:155942420	-2.04463	0.800488	-11.4988	5.82508e-23	4.38433e-22	40.9424
chr17:27893569	1.02341	-3.83646	11.4988	5.82547e-23	4.38461e-22	40.9424
chr17:81018274	-1.20415	-3.17963	-11.4988	5.82548e-23	4.38462e-22	40.9424
chr14:71364429	1.23744	2.22652	11.4988	5.82556e-23	4.38468e-22	40.9424
chr11:119339734	1.7889	-2.8336	11.4988	5.8256e-23	4.3847e-22	40.9424
chr17:80891920	2.05817	-1.24823	11.4988	5.82583e-23	4.38487e-22	40.9423
chr9:89377459	-1.83549	2.44323	-11.4988	5.82614e-23	4.3851e-22	40.9423
chr7:151380882	-1.39037	2.21396	-11.4988	5.82623e-23	4.38516e-22	40.9423
chr5:72209670	-1.44598	2.01104	-11.4988	5.82658e-23	4.38541e-22	40.9422
chr12:83021268	-1.17012	3.0603	-11.4988	5.82715e-23	4.38584e-22	40.9421
chr7:74452664	1.57732	-2.34049	11.4987	5.82738e-23	4.38601e-22	40.9421
chr2:29259458	1.19561	2.66549	11.4987	5.82753e-23	4.38612e-22	40.942
chr4:183906738	1.60207	-3.24982	11.4987	5.82759e-23	4.38616e-22	40.942
chr15:65302282	-1.18171	2.34634	-11.4987	5.8298e-23	4.38782e-22	40.9416
chr17:18769969	-1.665	2.84152	-11.4987	5.83039e-23	4.38826e-22	40.9415
chr9:971675	1.72329	-2.85323	11.4986	5.83109e-23	4.38878e-22	40.9414
chr8:98972357	1.70683	-1.86512	11.4986	5.83122e-23	4.38888e-22	40.9414
chr10:121595844	2.01317	-2.65317	11.4986	5.83177e-23	4.38928e-22	40.9413
chr3:180126183	1.11524	1.56811	11.4986	5.83238e-23	4.38974e-22	40.9412
chr13:111509369	-1.5239	1.49671	-11.4986	5.83257e-23	4.38987e-22	40.9412
chr2:24355180	-2.43427	1.53689	-11.4986	5.83271e-23	4.38997e-22	40.9411
chr12:97276604	-1.74171	1.23061	-11.4986	5.83281e-23	4.39004e-22	40.9411
chr15:92715583	-1.62817	2.34591	-11.4986	5.83291e-23	4.39011e-22	40.9411
chr19:45345073	2.2528	-2.20567	11.4986	5.83331e-23	4.39041e-22	40.941
chr6:22334390	1.10463	1.15024	11.4986	5.83333e-23	4.39042e-22	40.941
chr5:179408988	-1.67293	2.26707	-11.4986	5.83363e-23	4.39064e-22	40.941
chr14:69547865	1.62732	-2.7139	11.4986	5.83381e-23	4.39077e-22	40.941
chr10:10367481	1.71329	1.11287	11.4986	5.83449e-23	4.39128e-22	40.9408
chr10:44259326	2.37049	-1.78671	11.4986	5.83465e-23	4.39139e-22	40.9408
chr7:157908242	-1.33256	2.74701	-11.4986	5.83469e-23	4.39143e-22	40.9408
chr21:33033992	2.47598	-1.39506	11.4985	5.83475e-23	4.39146e-22	40.9408
chr4:158730073	1.2511	-1.84689	11.4985	5.83509e-23	4.39172e-22	40.9407
chr7:27191938	1.28963	-1.9664	11.4985	5.8362e-23	4.39254e-22	40.9405
chr9:97741783	1.2861	-0.536463	11.4985	5.83676e-23	4.39296e-22	40.9405
chr7:155764035	2.105	-0.617134	11.4985	5.8368e-23	4.39299e-22	40.9404
chr16:87067256	1.36988	2.01799	11.4985	5.837e-23	4.39313e-22	40.9404
chr21:32572754	2.09037	-1.93104	11.4985	5.83713e-23	4.39322e-22	40.9404
chr11:68373936	1.01805	1.95988	11.4985	5.83743e-23	4.39345e-22	40.9403
chr10:77925074	-1.59293	2.21976	-11.4985	5.83779e-23	4.39371e-22	40.9403
chr4:21847920	-1.74293	1.21012	-11.4985	5.83801e-23	4.39387e-22	40.9402
chr1:66916489	1.83317	-1.05378	11.4985	5.83837e-23	4.39414e-22	40.9402
chr9:135989946	-0.977073	0.49939	-11.4984	5.83863e-23	4.39433e-22	40.9401
chr1:116910888	1.73549	-2.84823	11.4984	5.83876e-23	4.39443e-22	40.9401
chr19:32691339	2.49537	-1.69963	11.4984	5.83939e-23	4.3949e-22	40.94
chr1:203860913	2.15134	-2.04762	11.4984	5.83942e-23	4.39491e-22	40.94
chr12:51239909	1.40939	-3.36896	11.4984	5.84006e-23	4.39539e-22	40.9399
chr1:182056621	1.18378	-0.625671	11.4984	5.84033e-23	4.39559e-22	40.9398
chr17:47853012	-1.60122	0.384146	-11.4984	5.84059e-23	4.39577e-22	40.9398
chr12:109440457	1.37207	2.0903	11.4984	5.84069e-23	4.39585e-22	40.9398
chr3:53776205	-1.6228	1.60982	-11.4984	5.84073e-23	4.39588e-22	40.9398
chr16:10594769	2.56305	-1.25079	11.4984	5.84097e-23	4.39605e-22	40.9397
chr2:101464212	-2.48317	1.73293	-11.4984	5.84114e-23	4.39617e-22	40.9397
chr1:234724979	1.2422	-4.21012	11.4984	5.84138e-23	4.39635e-22	40.9397
chr2:239226566	1.12707	1.38061	11.4984	5.84153e-23	4.39646e-22	40.9396
chr21:44901460	2.01988	-1.12823	11.4984	5.84218e-23	4.39694e-22	40.9395
chr9:86337870	-2.01085	0.846037	-11.4983	5.84269e-23	4.39732e-22	40.9394
chr17:7241137	-1.62366	0.54122	-11.4983	5.84272e-23	4.39734e-22	40.9394
chr2:117087216	-1.70646	1.0336	-11.4983	5.84343e-23	4.39787e-22	40.9393
chr22:24607432	-1.96134	0.489451	-11.4983	5.8438e-23	4.39814e-22	40.9393
chr21:43299512	1.12524	2.12945	11.4983	5.84454e-23	4.39869e-22	40.9391
chr2:218327307	-2.23866	2.25006	-11.4983	5.84465e-23	4.39877e-22	40.9391
chr1:204088788	1.11573	2.31177	11.4983	5.84471e-23	4.39882e-22	40.9391
chr14:77025906	2.35122	-1.76768	11.4983	5.84485e-23	4.39892e-22	40.9391
chr4:1217345	-1.66939	1.75482	-11.4983	5.84511e-23	4.3991e-22	40.939
chr16:85208456	1.3389	3.31835	11.4983	5.84516e-23	4.39914e-22	40.939
chr2:20664665	1.19	-1.08707	11.4983	5.84608e-23	4.39982e-22	40.9389
chr6:28515835	-1.63927	-0.499268	-11.4982	5.8467e-23	4.40028e-22	40.9388
chr1:63713509	-1.40939	2.77909	-11.4982	5.84725e-23	4.40069e-22	40.9387
chr18:9663527	1.46793	2.38799	11.4982	5.84731e-23	4.40074e-22	40.9387
chr22:32801407	1.58695	-2.55823	11.4982	5.84739e-23	4.40079e-22	40.9386
chr18:51154258	-2.22232	1.34665	-11.4982	5.8478e-23	4.4011e-22	40.9386
chr2:239381125	-2.22073	1.1128	-11.4982	5.84788e-23	4.40115e-22	40.9386
chr6:111668557	-2.21159	1.10579	-11.4982	5.84836e-23	4.40151e-22	40.9385
chr7:69597143	1.25598	-3.30335	11.4982	5.84838e-23	4.40151e-22	40.9385
chr11:2188826	-1.57585	2.12195	-11.4982	5.84863e-23	4.4017e-22	40.9384
chr21:32428208	-1.46244	2.19622	-11.4982	5.84866e-23	4.40172e-22	40.9384
chr18:79419752	-2.21622	1.04226	-11.4982	5.84894e-23	4.40192e-22	40.9384
chr22:24685945	1.49341	-3.67768	11.4982	5.84933e-23	4.40221e-22	40.9383
chr4:112412113	1.73146	-0.562561	11.4982	5.84962e-23	4.40242e-22	40.9383
chr1:121021080	1.66927	-2.62171	11.4981	5.85003e-23	4.40273e-22	40.9382
chr5:73434062	1.36195	-0.679634	11.4981	5.85006e-23	4.40275e-22	40.9382
chr4:144354386	-1.38524	1.79287	-11.4981	5.85021e-23	4.40286e-22	40.9382
chr1:44804080	1.26098	2.93537	11.4981	5.85039e-23	4.40298e-22	40.9381
chr15:45450123	2.55963	-1.70591	11.4981	5.85039e-23	4.40299e-22	40.9381
chr15:28128353	-1.35659	2.62049	-11.4981	5.85042e-23	4.403e-22	40.9381
chr11:35115300	-1.33854	2.53024	-11.4981	5.85127e-23	4.40363e-22	40.938
chr2:232441956	1.145	1.61689	11.4981	5.85129e-23	4.40364e-22	40.938
chr12:11547023	-2.36268	0.657073	-11.4981	5.85183e-23	4.40405e-22	40.9379
chr3:59048892	-1.84622	0.934939	-11.4981	5.85217e-23	4.4043e-22	40.9378
chr13:98566042	-2.16476	0.489329	-11.4981	5.85278e-23	4.40475e-22	40.9377
chr1:16068168	1.23012	2.33945	11.4981	5.85286e-23	4.40481e-22	40.9377
chr17:79832198	1.60878	-1.88317	11.4981	5.85297e-23	4.40488e-22	40.9377
chr11:72686318	1.0878	1.30768	11.498	5.85396e-23	4.40563e-22	40.9375
chr7:36155897	-1.5172	1.86043	-11.498	5.85419e-23	4.40579e-22	40.9375
chr9:107637616	1.31524	-3.84226	11.498	5.85441e-23	4.40595e-22	40.9374
chr12:30795676	1.88207	-3.13165	11.498	5.85481e-23	4.40625e-22	40.9374
chr13:26924156	-1.40415	-1.6828	-11.498	5.85497e-23	4.40637e-22	40.9373
chr1:20192313	-1.62866	1.82762	-11.498	5.85514e-23	4.40649e-22	40.9373
chr2:58645099	1.83524	-2.18409	11.498	5.85515e-23	4.4065e-22	40.9373
chr9:114378978	-1.52268	2.79756	-11.498	5.85524e-23	4.40655e-22	40.9373
chr6:135323298	-2.52646	1.62238	-11.498	5.85528e-23	4.40658e-22	40.9373
chr16:47386637	1.12573	2.32652	11.498	5.85557e-23	4.4068e-22	40.9372
chr16:89404768	-1.95415	1.13146	-11.498	5.85568e-23	4.40687e-22	40.9372
chr6:168129813	1.27695	1.49006	11.498	5.85599e-23	4.4071e-22	40.9372
chr11:123559899	1.2011	-3.11287	11.498	5.85643e-23	4.40743e-22	40.9371
chr14:88209457	1.11585	0.120854	11.498	5.85651e-23	4.40748e-22	40.9371
chr2:174396444	1.5328	-2.34287	11.498	5.85665e-23	4.40758e-22	40.9371
chr22:46075059	-1.91634	0.918171	-11.498	5.857e-23	4.40784e-22	40.937
chr7:4690011	-1.45122	1.96037	-11.498	5.85712e-23	4.40793e-22	40.937
chr19:55486772	1.26256	2.35226	11.498	5.85736e-23	4.40811e-22	40.9369
chr16:86578850	1.61195	-3.86683	11.4979	5.85765e-23	4.40832e-22	40.9369
chr15:89648562	1.55305	1.75591	11.4979	5.85829e-23	4.40879e-22	40.9368
chr7:160703	-1.81293	1.57646	-11.4979	5.8586e-23	4.40902e-22	40.9367
chr12:65051342	2.67976	-1.76512	11.4979	5.85869e-23	4.40909e-22	40.9367
chr8:8892329	2.14488	-2.13354	11.4979	5.85877e-23	4.40914e-22	40.9367
chr17:39770354	2.51134	-1.69067	11.4979	5.85937e-23	4.40959e-22	40.9366
chr9:91948647	1.64963	-3.36604	11.4979	5.86072e-23	4.4106e-22	40.9364
chr20:57452106	-2.36037	1.30555	-11.4979	5.86091e-23	4.41074e-22	40.9363
chr6:165704413	2.2078	-1.60561	11.4979	5.86131e-23	4.41104e-22	40.9363
chr16:14990197	-1.41354	0.802622	-11.4978	5.86138e-23	4.41108e-22	40.9363
chr6:169719392	2.09256	1.26201	11.4978	5.86152e-23	4.41118e-22	40.9362
chr5:32099834	1.50561	0.136585	11.4978	5.86194e-23	4.41149e-22	40.9362
chr16:89084589	-1.48037	1.06226	-11.4978	5.86279e-23	4.41213e-22	40.936
chr2:200040879	0.960122	2.05116	11.4978	5.86327e-23	4.41248e-22	40.9359
chr11:17415330	1.04256	2.60896	11.4978	5.86328e-23	4.41249e-22	40.9359
chr1:110672684	-2.1678	0.698049	-11.4978	5.86336e-23	4.41255e-22	40.9359
chr6:10425797	1.83159	-1.69055	11.4978	5.86339e-23	4.41256e-22	40.9359
chrX:634035	-1.48476	-2.92287	-11.4978	5.86411e-23	4.4131e-22	40.9358
chr11:60852759	2.86951	-2.31829	11.4978	5.86434e-23	4.41327e-22	40.9358
chr7:102273280	1.14159	1.68799	11.4978	5.8645e-23	4.41338e-22	40.9357
chr1:70706590	1.38902	-2.88171	11.4977	5.8652e-23	4.4139e-22	40.9356
chr10:8489882	1.29988	2.32067	11.4977	5.86572e-23	4.41429e-22	40.9355
chr1:85297922	-2.22098	0.65622	-11.4977	5.86576e-23	4.41431e-22	40.9355
chr12:125024985	-1.9289	2.28311	-11.4977	5.86578e-23	4.41433e-22	40.9355
chr11:18412283	1.74549	-3.22811	11.4977	5.86595e-23	4.41445e-22	40.9355
chr1:230274583	-1.76866	2.02555	-11.4977	5.86616e-23	4.4146e-22	40.9354
chr8:19319566	2.58037	-1.83482	11.4977	5.86673e-23	4.41503e-22	40.9353
chr11:12224133	1.80659	-2.59915	11.4977	5.86737e-23	4.4155e-22	40.9352
chr20:31570991	-1.90427	1.06043	-11.4977	5.86743e-23	4.41555e-22	40.9352
chr6:32045122	0.870732	1.515	11.4977	5.86761e-23	4.41567e-22	40.9352
chr2:8545867	-2.30476	1.52555	-11.4977	5.86798e-23	4.41595e-22	40.9351
chr22:38750900	-1.62268	1.84878	-11.4976	5.86921e-23	4.41687e-22	40.9349
chr1:226127251	2.33037	-0.903476	11.4976	5.86932e-23	4.41695e-22	40.9349
chr11:73342958	2.3411	-2.20945	11.4976	5.86968e-23	4.41721e-22	40.9348
chr9:133702983	-1.44232	-2.57043	-11.4976	5.8702e-23	4.4176e-22	40.9348
chr12:56151785	1.44232	-3.17274	11.4976	5.87036e-23	4.41771e-22	40.9347
chr1:36125447	1.02732	-3.51427	11.4976	5.87054e-23	4.41784e-22	40.9347
chr20:44068908	-1.81476	2.39823	-11.4976	5.87113e-23	4.41829e-22	40.9346
chr12:54058284	-1.54549	-0.51811	-11.4976	5.87122e-23	4.41835e-22	40.9346
chr3:11037435	-2.14378	1.0586	-11.4976	5.87123e-23	4.41835e-22	40.9346
chr17:77794011	1.31061	1.49274	11.4976	5.87128e-23	4.41838e-22	40.9346
chr18:12652946	1.18293	0.965366	11.4976	5.87192e-23	4.41886e-22	40.9345
chr17:8109479	1.38854	-0.0129268	11.4976	5.87231e-23	4.41915e-22	40.9344
chr9:20619922	1.5161	-2.55415	11.4976	5.87233e-23	4.41916e-22	40.9344
chr13:28495838	1.08561	-3.47878	11.4976	5.87255e-23	4.41932e-22	40.9344
chr12:117155316	1.36915	1.05982	11.4976	5.87273e-23	4.41945e-22	40.9343
chr19:15458143	2.32134	-1.16591	11.4975	5.87351e-23	4.42003e-22	40.9342
chr7:157097097	-1.44037	0.452866	-11.4975	5.87376e-23	4.42021e-22	40.9342
chr11:130908836	1.18159	2.9803	11.4975	5.87387e-23	4.42029e-22	40.9341
chr1:22954075	1.12439	-1.2	11.4975	5.87409e-23	4.42046e-22	40.9341
chr19:55670834	-1.15695	2.41591	-11.4975	5.87451e-23	4.42076e-22	40.934
chr17:81255338	-1.55829	-2.56817	-11.4975	5.87468e-23	4.42089e-22	40.934
chr8:130465790	-1.45537	0.249024	-11.4975	5.87475e-23	4.42094e-22	40.934
chr3:124384304	1.25195	0.141829	11.4975	5.87476e-23	4.42094e-22	40.934
chr7:982489	2.445	-1.80884	11.4975	5.87523e-23	4.42129e-22	40.9339
chr4:130074404	-1.40402	2.52579	-11.4975	5.87535e-23	4.42137e-22	40.9339
chr11:124875590	1.35329	-0.561402	11.4974	5.87674e-23	4.42242e-22	40.9336
chr12:124466139	-2.5828	1.26896	-11.4974	5.87739e-23	4.4229e-22	40.9335
chr10:70243741	-1.4922	1.77732	-11.4974	5.87751e-23	4.42299e-22	40.9335
chr12:128846970	-1.69817	2.51396	-11.4974	5.87762e-23	4.42306e-22	40.9335
chr8:687527	2.57024	-1.93756	11.4974	5.87765e-23	4.42308e-22	40.9335
chr6:5174412	-1.88378	0.9725	-11.4974	5.8783e-23	4.42357e-22	40.9334
chr11:71476403	1.60244	2.52659	11.4974	5.87831e-23	4.42357e-22	40.9334
chr19:45217309	1.57305	-2.52091	11.4974	5.87853e-23	4.42373e-22	40.9333
chr10:101749673	1.61244	0.0892683	11.4974	5.87922e-23	4.42425e-22	40.9332
chr16:69820992	-1.42817	2.85652	-11.4974	5.87941e-23	4.42438e-22	40.9332
chr13:30466576	1.135	-3.22128	11.4974	5.87944e-23	4.4244e-22	40.9332
chr11:60852729	2.86549	-2.0264	11.4974	5.87965e-23	4.42455e-22	40.9332
chr4:145908038	-1.75317	-0.434024	-11.4974	5.87972e-23	4.4246e-22	40.9331
chr4:37584370	1.73793	-2.46945	11.4973	5.88041e-23	4.42511e-22	40.933
chr17:72123733	1.62329	-2.48762	11.4973	5.88128e-23	4.42576e-22	40.9329
chr16:29790159	1.3228	-1.9786	11.4973	5.8814e-23	4.42585e-22	40.9329
chr10:122463102	-1.55341	-0.418049	-11.4973	5.88152e-23	4.42594e-22	40.9328
chr5:139661441	1.17122	-3.13915	11.4973	5.88156e-23	4.42597e-22	40.9328
chr12:132570647	-1.24866	2.78091	-11.4973	5.88157e-23	4.42597e-22	40.9328
chr10:93069158	1.79988	-2.50591	11.4973	5.88165e-23	4.42602e-22	40.9328
chr20:18030609	1.2278	2.20841	11.4973	5.88201e-23	4.42629e-22	40.9328
chr7:157601159	1.35805	0.503902	11.4973	5.88248e-23	4.42664e-22	40.9327
chr8:93398767	-1.33793	1.08421	-11.4973	5.8828e-23	4.42687e-22	40.9326
chr10:62805900	1.36744	-3.58348	11.4973	5.883e-23	4.42701e-22	40.9326
chr17:39928196	1.62659	-1.83854	11.4973	5.88321e-23	4.42717e-22	40.9325
chr12:7711416	-2.03159	1.07945	-11.4973	5.88323e-23	4.42718e-22	40.9325
chr11:66677257	1.31646	-3.18835	11.4973	5.88338e-23	4.42729e-22	40.9325
chr20:58853850	0.950488	0.668049	11.4973	5.88342e-23	4.42731e-22	40.9325
chr3:69321230	-1.90427	0.790671	-11.4973	5.88354e-23	4.4274e-22	40.9325
chr22:44281948	-1.52256	1.46689	-11.4973	5.88358e-23	4.42742e-22	40.9325
chr4:90118697	-1.1672	2.71616	-11.4973	5.88377e-23	4.42757e-22	40.9325
chr10:72335037	-1.25915	-1.92006	-11.4973	5.88406e-23	4.42777e-22	40.9324
chr22:33897640	1.30659	2.46793	11.4972	5.8844e-23	4.42802e-22	40.9323
chr16:12147636	2.01829	-1.87378	11.4972	5.8844e-23	4.42802e-22	40.9323
chr11:57214413	-1.41524	-0.353841	-11.4972	5.88481e-23	4.42833e-22	40.9323
chr4:185639085	2.08695	-2.06835	11.4972	5.88525e-23	4.42865e-22	40.9322
chr16:14989919	-1.72976	2.00378	-11.4972	5.88541e-23	4.42877e-22	40.9322
chr1:152907632	1.03341	-0.0179268	11.4972	5.88576e-23	4.42903e-22	40.9321
chr11:119832828	1.29159	-1.26982	11.4972	5.88603e-23	4.42922e-22	40.9321
chr20:38335167	1.35488	2.34402	11.4972	5.88626e-23	4.42939e-22	40.932
chr7:27739429	1.29085	-2.54665	11.4972	5.88656e-23	4.42961e-22	40.932
chr11:65539651	2.42232	-2.1864	11.4972	5.88677e-23	4.42977e-22	40.9319
chr14:80974128	2.41659	-1.7972	11.4972	5.88714e-23	4.43004e-22	40.9319
chr21:33034281	2.32098	-1.53073	11.4972	5.88759e-23	4.43038e-22	40.9318
chr19:49334007	-2.28732	0.967195	-11.4972	5.88772e-23	4.43047e-22	40.9318
chr7:37360060	-2.1639	0.909878	-11.4972	5.88783e-23	4.43055e-22	40.9318
chr19:19031753	-1.40512	2.19671	-11.4971	5.88805e-23	4.43071e-22	40.9317
chr7:106113028	1.28878	1.45061	11.4971	5.88832e-23	4.43091e-22	40.9317
chr17:42535604	0.985976	1.40518	11.4971	5.88838e-23	4.43095e-22	40.9317
chr15:78937375	-1.91817	-0.0282317	-11.4971	5.88839e-23	4.43095e-22	40.9317
chr9:132608428	-1.38037	1.48616	-11.4971	5.88916e-23	4.43152e-22	40.9315
chr2:121099649	1.06512	1.30512	11.4971	5.8892e-23	4.43155e-22	40.9315
chr11:47590513	2.01817	-1.22494	11.4971	5.88926e-23	4.43159e-22	40.9315
chr8:133566074	1.14061	1.85409	11.4971	5.88941e-23	4.4317e-22	40.9315
chr22:46352931	2.81256	-1.6725	11.4971	5.88973e-23	4.43193e-22	40.9314
chr3:184037730	-1.60817	1.58274	-11.4971	5.88977e-23	4.43196e-22	40.9314
chr2:133602814	-1.81963	0.856646	-11.4971	5.89009e-23	4.43219e-22	40.9314
chr9:133336534	1.40902	-3.25049	11.4971	5.89018e-23	4.43226e-22	40.9314
chr21:36386241	1.21476	1.26104	11.4971	5.8908e-23	4.43272e-22	40.9313
chr9:137079488	1.28756	1.94902	11.4971	5.89091e-23	4.4328e-22	40.9312
chr20:23356306	1.5772	0.794085	11.4971	5.89092e-23	4.4328e-22	40.9312
chr17:17824160	1.32037	-3.35726	11.4971	5.89131e-23	4.43309e-22	40.9312
chr10:132533667	1.36451	2.46823	11.497	5.892e-23	4.4336e-22	40.9311
chr1:111988555	-1.32073	-2.15183	-11.497	5.89234e-23	4.43385e-22	40.931
chr5:149141390	1.67585	-3.68402	11.497	5.89236e-23	4.43386e-22	40.931
chr2:75714790	-1.89841	0.647622	-11.497	5.8924e-23	4.43389e-22	40.931
chr10:132606729	-1.20805	3.02598	-11.497	5.89248e-23	4.43394e-22	40.931
chr4:143189605	-1.24195	2.38317	-11.497	5.8925e-23	4.43396e-22	40.931
chr10:102676060	2.04427	-1.13787	11.497	5.89277e-23	4.43415e-22	40.9309
chr21:45515585	1.55244	2.83244	11.497	5.89281e-23	4.43418e-22	40.9309
chr2:241108944	-1.96402	2.30762	-11.497	5.89307e-23	4.43437e-22	40.9309
chr13:71790415	1.28878	2.53768	11.497	5.89311e-23	4.43439e-22	40.9309
chr7:101986150	2.44134	-1.79628	11.497	5.89315e-23	4.43442e-22	40.9309
chr1:10901269	2.40317	-1.85768	11.497	5.89321e-23	4.43446e-22	40.9309
chr1:155126341	1.38646	-3.57823	11.497	5.89391e-23	4.43498e-22	40.9307
chr1:117970461	-1.85854	1.29927	-11.497	5.89393e-23	4.43499e-22	40.9307
chr21:36386210	0.972317	0.561037	11.497	5.89398e-23	4.43503e-22	40.9307
chr1:1247354	1.2039	-1.63378	11.497	5.89424e-23	4.43522e-22	40.9307
chr12:1646987	-2.16463	2.27878	-11.497	5.89471e-23	4.43556e-22	40.9306
chr3:44058570	2.13232	-2.76677	11.497	5.89481e-23	4.43564e-22	40.9306
chr15:33180247	1.26902	1.42207	11.497	5.89494e-23	4.43573e-22	40.9306
chr7:128939766	-2.52183	1.61018	-11.497	5.89533e-23	4.43602e-22	40.9305
chr1:201226910	1.0922	1.61707	11.497	5.89548e-23	4.43613e-22	40.9305
chr12:52116077	2.37329	-1.54701	11.4969	5.89598e-23	4.4365e-22	40.9304
chr1:203026238	1.30915	-1.79201	11.4969	5.89691e-23	4.43719e-22	40.9302
chr16:89697484	-1.15573	3.17799	-11.4969	5.89924e-23	4.43894e-22	40.9298
chr22:45953167	-1.96744	1.8397	-11.4968	5.89953e-23	4.43915e-22	40.9298
chr15:78794363	1.21915	2.70335	11.4968	5.9001e-23	4.43958e-22	40.9297
chr16:696142	-1.45561	-0.707195	-11.4968	5.90027e-23	4.4397e-22	40.9297
chr5:88690121	1.65073	-3.17573	11.4968	5.90054e-23	4.4399e-22	40.9296
chr10:33132113	1.14927	1.30317	11.4968	5.90239e-23	4.44129e-22	40.9293
chr8:117956955	-2.09476	0.11128	-11.4968	5.90302e-23	4.44176e-22	40.9292
chr1:1421885	1.98098	-1.55805	11.4967	5.90338e-23	4.44202e-22	40.9291
chr6:139136590	-1.38671	0.0283537	-11.4967	5.90354e-23	4.44214e-22	40.9291
chr6:31933816	1.36476	1.48299	11.4967	5.90371e-23	4.44226e-22	40.9291
chr11:32426795	1.2889	-2.91543	11.4967	5.90505e-23	4.44327e-22	40.9289
chr5:127936799	2.51378	-1.70896	11.4967	5.90552e-23	4.44361e-22	40.9288
chr16:29185247	1.26878	2.06598	11.4967	5.90552e-23	4.44361e-22	40.9288
chr11:14422511	1.27341	-3.40293	11.4967	5.90566e-23	4.44371e-22	40.9288
chr16:67438987	-1.29805	2.48012	-11.4967	5.90623e-23	4.44413e-22	40.9287
chr6:1838993	-2.43073	0.902439	-11.4967	5.90666e-23	4.44445e-22	40.9286
chr20:38835936	1.29976	1.99878	11.4967	5.90687e-23	4.44461e-22	40.9285
chr17:9841584	-1.51061	1.13567	-11.4966	5.90767e-23	4.4452e-22	40.9284
chr5:167244486	1.14098	1.53854	11.4966	5.90774e-23	4.44525e-22	40.9284
chr16:29144895	-1.53476	2.23506	-11.4966	5.90826e-23	4.44564e-22	40.9283
chr7:156001723	1.21756	1.91463	11.4966	5.90885e-23	4.44608e-22	40.9282
chr8:141353060	1.13232	1.0403	11.4966	5.90887e-23	4.44608e-22	40.9282
chr6:9528001	2.44171	-1.57488	11.4966	5.90972e-23	4.44672e-22	40.9281
chr5:170865803	1.18268	2.64683	11.4966	5.91027e-23	4.44713e-22	40.928
chr8:19602602	1.53512	-3.20878	11.4966	5.91028e-23	4.44713e-22	40.928
chr5:9834165	1.34256	0.138476	11.4966	5.91041e-23	4.44723e-22	40.928
chr3:19275494	1.00244	1.16902	11.4966	5.91051e-23	4.4473e-22	40.9279
chr19:8575782	-1.10451	-3.13445	-11.4966	5.91057e-23	4.44734e-22	40.9279
chr15:31483124	1.56134	-2.01872	11.4965	5.91116e-23	4.44777e-22	40.9278
chr17:80675654	1.32134	1.65982	11.4965	5.91118e-23	4.44779e-22	40.9278
chr16:2511643	1.61829	-0.39939	11.4965	5.91154e-23	4.44805e-22	40.9278
chr17:36804660	-1.56402	0.437622	-11.4965	5.91199e-23	4.44838e-22	40.9277
chr18:49031777	-2.22305	1.1286	-11.4965	5.91233e-23	4.44863e-22	40.9276
chr6:1615031	1.76622	-2.85189	11.4965	5.91243e-23	4.4487e-22	40.9276
chr19:5894662	-1.42537	1.44878	-11.4965	5.91248e-23	4.44874e-22	40.9276
chr7:556608	-2.00512	1.2172	-11.4965	5.91262e-23	4.44884e-22	40.9276
chr11:73342656	2.39744	-2.04043	11.4965	5.91292e-23	4.44906e-22	40.9275
chr3:57941805	1.0872	3.25506	11.4965	5.91307e-23	4.44917e-22	40.9275
chr18:76350852	-1.36415	2.64622	-11.4965	5.91328e-23	4.44933e-22	40.9275
chr19:17244576	1.49976	-3.03195	11.4965	5.91371e-23	4.44964e-22	40.9274
chr3:50504748	1.08927	3.20146	11.4965	5.91429e-23	4.45008e-22	40.9273
chr19:2177289	1.17037	1.68213	11.4964	5.91635e-23	4.45162e-22	40.9269
chr17:14309746	1.79049	-2.58537	11.4964	5.91642e-23	4.45166e-22	40.9269
chr19:19342551	1.15549	1.77774	11.4964	5.91653e-23	4.45174e-22	40.9269
chr19:1081635	1.52841	1.5897	11.4964	5.91694e-23	4.45205e-22	40.9268
chr3:183179842	1.24915	-2.65896	11.4964	5.9171e-23	4.45216e-22	40.9268
chr8:130884632	-2.16451	2.18872	-11.4964	5.91723e-23	4.45226e-22	40.9268
chr7:128937370	1.53	0.362439	11.4964	5.91796e-23	4.4528e-22	40.9267
chr16:2037891	-1.46585	2.28171	-11.4964	5.91824e-23	4.453e-22	40.9266
chr15:101397219	-1.9522	1.61463	-11.4963	5.91909e-23	4.45364e-22	40.9265
chr3:158731510	0.97561	0.785488	11.4963	5.9194e-23	4.45387e-22	40.9264
chr17:7176023	1.05207	2.21652	11.4963	5.91973e-23	4.45411e-22	40.9264
chr17:42176191	1.21244	1.6322	11.4963	5.92001e-23	4.45432e-22	40.9263
chr12:122842622	1.30085	2.69567	11.4963	5.92003e-23	4.45433e-22	40.9263
chr2:230171711	-1.35427	1.84128	-11.4963	5.92055e-23	4.45471e-22	40.9262
chr7:156203845	1.20963	2.44652	11.4963	5.92074e-23	4.45485e-22	40.9262
chr17:47704210	-2.22756	0.975122	-11.4963	5.92103e-23	4.45507e-22	40.9262
chr16:56675661	1.40451	-0.244939	11.4963	5.92115e-23	4.45515e-22	40.9261
chr16:72921472	-1.41134	1.2597	-11.4963	5.92147e-23	4.45538e-22	40.9261
chr3:19946322	1.34988	0.745305	11.4963	5.92147e-23	4.45538e-22	40.9261
chr2:153450094	-1.47329	1.58848	-11.4963	5.92207e-23	4.45583e-22	40.926
chr1:53142599	-1.13732	2.70037	-11.4962	5.92253e-23	4.45617e-22	40.9259
chr7:100874760	1.58195	-2.81707	11.4962	5.92278e-23	4.45636e-22	40.9259
chr10:110642849	-1.23451	-2.04555	-11.4962	5.92374e-23	4.45707e-22	40.9257
chr11:65317192	1.79646	-2.74177	11.4962	5.92407e-23	4.45732e-22	40.9256
chr7:101494738	2.20671	-1.63396	11.4962	5.92411e-23	4.45734e-22	40.9256
chr1:47534212	0.939878	-0.360427	11.4962	5.92439e-23	4.45755e-22	40.9256
chr18:60446952	-1.96159	1.06994	-11.4962	5.92444e-23	4.45758e-22	40.9256
chr10:133012778	-2.35744	1.6297	-11.4962	5.92468e-23	4.45776e-22	40.9255
chr15:23565696	-1.81854	1.79793	-11.4962	5.9247e-23	4.45777e-22	40.9255
chr1:115564337	1.3322	-1.89549	11.4962	5.92537e-23	4.45826e-22	40.9254
chrX:545642	-1.63512	-0.615	-11.4961	5.92655e-23	4.45915e-22	40.9252
chr17:76083682	-1.54817	2.0614	-11.4961	5.92715e-23	4.45959e-22	40.9251
chr7:27145801	2.29963	-2.07738	11.4961	5.92755e-23	4.45989e-22	40.9251
chr9:124032685	1.54695	-2.40213	11.4961	5.92771e-23	4.46001e-22	40.925
chr3:169668195	1.37927	-2.67805	11.4961	5.92782e-23	4.46008e-22	40.925
chr1:13530828	-1.30012	2.24555	-11.4961	5.92783e-23	4.46009e-22	40.925
chr7:44146653	1.31756	-3.13659	11.4961	5.92826e-23	4.4604e-22	40.9249
chrX:46461589	-1.78927	1.1772	-11.4961	5.92829e-23	4.46042e-22	40.9249
chr19:16338894	1.705	-1.68677	11.4961	5.92835e-23	4.46046e-22	40.9249
chr16:12097802	2.4328	-1.91774	11.4961	5.92841e-23	4.4605e-22	40.9249
chr1:9182029	1.55805	-3.02927	11.4961	5.92873e-23	4.46074e-22	40.9249
chr12:132268917	-1.74915	-0.559085	-11.4961	5.92888e-23	4.46085e-22	40.9248
chr18:21896844	1.325	-1.03396	11.4961	5.92898e-23	4.46092e-22	40.9248
chr19:2080105	-1.47524	2.38848	-11.4961	5.92918e-23	4.46107e-22	40.9248
chr20:32586919	1.18744	0.710793	11.4961	5.92945e-23	4.46126e-22	40.9247
chr4:155975224	1.8572	-2.05372	11.4961	5.92957e-23	4.46134e-22	40.9247
chr1:36374728	1.30646	-3.32713	11.4961	5.92957e-23	4.46134e-22	40.9247
chr1:211897113	-2.16049	0.713902	-11.496	5.93051e-23	4.46204e-22	40.9246
chr4:76304787	-1.20268	2.91512	-11.496	5.93053e-23	4.46206e-22	40.9246
chr1:1150165	2.32829	-1.81622	11.496	5.93092e-23	4.46234e-22	40.9245
chr1:2272208	2.42537	-1.6311	11.496	5.93218e-23	4.46329e-22	40.9243
chr10:99330749	1.22976	0.128415	11.496	5.93233e-23	4.4634e-22	40.9243
chr1:18652375	1.67159	-1.79909	11.496	5.93239e-23	4.46344e-22	40.9243
chr21:41803495	-1.29134	2.84445	-11.496	5.93263e-23	4.46361e-22	40.9242
chr6:138492125	-1.37305	2.29884	-11.496	5.93266e-23	4.46363e-22	40.9242
chr8:31252888	1.17549	1.57506	11.496	5.93268e-23	4.46364e-22	40.9242
chr10:123889337	1.45512	2.2722	11.496	5.93318e-23	4.46401e-22	40.9241
chr13:112886155	2.05622	-2.4397	11.496	5.9332e-23	4.46402e-22	40.9241
chr4:1770286	1.8522	-1.81598	11.496	5.93348e-23	4.46422e-22	40.9241
chr15:73926623	1.23341	-3.85683	11.496	5.93377e-23	4.46444e-22	40.924
chr19:3059826	-1.26134	2.91384	-11.496	5.93378e-23	4.46444e-22	40.924
chr17:35596727	1.43268	1.26171	11.4959	5.93412e-23	4.46469e-22	40.924
chr5:139380880	1.17707	2.06	11.4959	5.93414e-23	4.46471e-22	40.924
chr10:101139262	2.12341	-1.69598	11.4959	5.93472e-23	4.46513e-22	40.9239
chr21:45018206	1.11159	0.0362805	11.4959	5.93508e-23	4.4654e-22	40.9238
chr17:39995005	-1.15573	2.00238	-11.4959	5.93547e-23	4.46569e-22	40.9237
chr12:94649427	2.13463	-1.21854	11.4959	5.93615e-23	4.4662e-22	40.9236
chr12:94816346	2.25024	-1.50488	11.4959	5.93655e-23	4.46649e-22	40.9236
chr2:174333440	2.06841	-1.85152	11.4959	5.93676e-23	4.46665e-22	40.9235
chr11:2169541	1.12415	-3.07939	11.4959	5.93702e-23	4.46684e-22	40.9235
chr7:93219374	1.13915	1.36652	11.4958	5.9387e-23	4.4681e-22	40.9232
chr11:45263153	-1.7772	1.29628	-11.4958	5.93901e-23	4.46832e-22	40.9231
chr9:35406607	1.45622	-2.96652	11.4958	5.93906e-23	4.46836e-22	40.9231
chr17:31009327	1.4539	-2.90915	11.4958	5.93915e-23	4.46842e-22	40.9231
chr6:135325871	-2.18061	1.37091	-11.4958	5.93944e-23	4.46863e-22	40.9231
chr19:695494	-1.75732	-1.06098	-11.4958	5.93946e-23	4.46865e-22	40.9231
chr16:87196759	-2.35232	1.63774	-11.4958	5.94003e-23	4.46907e-22	40.923
chr8:143929491	-1.45646	2.31238	-11.4958	5.9404e-23	4.46934e-22	40.9229
chr1:3212009	-1.64098	1.85415	-11.4958	5.94059e-23	4.46948e-22	40.9229
chr17:78381615	-2.36329	1.27213	-11.4958	5.94091e-23	4.46972e-22	40.9228
chr5:179632623	1.34976	1.76024	11.4958	5.94106e-23	4.46982e-22	40.9228
chrX:152913694	-1.77378	0.718354	-11.4958	5.94136e-23	4.47005e-22	40.9227
chr1:20152563	1.26744	-2.55274	11.4957	5.94193e-23	4.47047e-22	40.9226
chr4:170028328	1.14305	2.31518	11.4957	5.94267e-23	4.47102e-22	40.9225
chr17:59629870	1.41341	2.66427	11.4957	5.94271e-23	4.47104e-22	40.9225
chr13:40922659	1.37744	-0.2425	11.4957	5.94295e-23	4.47122e-22	40.9225
chr12:124006334	-2.31037	1.49165	-11.4957	5.94317e-23	4.47138e-22	40.9224
chr1:228937559	1.19244	2.29854	11.4957	5.94335e-23	4.47151e-22	40.9224
chr2:218986307	1.30524	-2.6775	11.4957	5.94407e-23	4.47205e-22	40.9223
chr19:5621394	-1.07683	2.32915	-11.4957	5.94412e-23	4.47208e-22	40.9223
chr10:71272707	-2.2428	1.03579	-11.4957	5.94448e-23	4.47235e-22	40.9222
chr12:104303906	1.24549	-3.41311	11.4957	5.94501e-23	4.47275e-22	40.9221
chr11:129618108	1.60415	-0.597683	11.4956	5.94571e-23	4.47326e-22	40.922
chr18:55590594	1.19817	0.773232	11.4956	5.94581e-23	4.47333e-22	40.922
chr8:144426192	-1.60195	2.9778	-11.4956	5.94589e-23	4.47339e-22	40.922
chr7:155473514	-1.13061	1.10348	-11.4956	5.9461e-23	4.47354e-22	40.9219
chr9:124285669	1.36451	2.15616	11.4956	5.94666e-23	4.47396e-22	40.9219
chr17:7906126	-1.0561	2.17134	-11.4956	5.94697e-23	4.47419e-22	40.9218
chr12:6223911	1.61049	0.189634	11.4956	5.94708e-23	4.47426e-22	40.9218
chr1:227786790	-1.26707	1.61268	-11.4956	5.94727e-23	4.4744e-22	40.9218
chr11:60852580	2.74549	-1.88994	11.4956	5.94759e-23	4.47464e-22	40.9217
chr6:130021328	1.42061	-3.56628	11.4956	5.9476e-23	4.47464e-22	40.9217
chr13:112347040	2.12524	-0.647988	11.4956	5.94831e-23	4.47517e-22	40.9216
chr2:130574468	0.996341	1.99	11.4956	5.94844e-23	4.47527e-22	40.9216
chr10:101290468	1.30573	-1.41713	11.4956	5.94944e-23	4.47602e-22	40.9214
chr2:239164387	-1.16439	2.69378	-11.4955	5.95039e-23	4.47672e-22	40.9212
chr2:218327289	-2.38524	1.94006	-11.4955	5.9508e-23	4.47703e-22	40.9212
chr17:78175127	-1.30488	2.3339	-11.4955	5.95159e-23	4.47761e-22	40.921
chr17:39224561	1.35415	-2.40402	11.4955	5.9516e-23	4.47762e-22	40.921
chr15:75350750	-1.40171	2.61439	-11.4955	5.95246e-23	4.47826e-22	40.9209
chr11:64741972	2.45878	-2.10183	11.4955	5.95249e-23	4.47828e-22	40.9209
chr21:45226223	-1.91049	1.12878	-11.4955	5.95277e-23	4.47848e-22	40.9208
chr22:38294925	1.07976	2.09085	11.4955	5.95298e-23	4.47864e-22	40.9208
chr3:137509299	-1.80122	-0.19439	-11.4954	5.95476e-23	4.47997e-22	40.9205
chr3:90207913	-1.87293	1.29098	-11.4954	5.95499e-23	4.48014e-22	40.9205
chr1:89993693	1.35195	2.15098	11.4954	5.95503e-23	4.48016e-22	40.9205
chr16:4788841	1.35707	1.89463	11.4954	5.95517e-23	4.48027e-22	40.9204
chr8:29060928	-2.27476	1.59652	-11.4954	5.95535e-23	4.48039e-22	40.9204
chr15:101363260	1.08549	2.48421	11.4954	5.95564e-23	4.48061e-22	40.9204
chr5:1104755	-1.47573	-1.74152	-11.4954	5.95589e-23	4.48079e-22	40.9203
chr3:197428431	1.40659	-2.31476	11.4954	5.95653e-23	4.48126e-22	40.9202
chr19:41927791	1.51	-2.43073	11.4954	5.95657e-23	4.48129e-22	40.9202
chr16:84972949	1.28866	1.68287	11.4954	5.95691e-23	4.48154e-22	40.9201
chr2:20231673	2.51732	-1.87427	11.4954	5.95704e-23	4.48164e-22	40.9201
chr16:81995830	-1.61622	2.15921	-11.4953	5.9573e-23	4.48183e-22	40.9201
chr1:35572912	1.68183	-0.738841	11.4953	5.95778e-23	4.48219e-22	40.92
chr19:41364735	-2.19951	1.17415	-11.4953	5.95826e-23	4.48254e-22	40.9199
chr7:73893874	1.4539	0.842683	11.4953	5.95861e-23	4.4828e-22	40.9199
chr20:59932757	1.23232	2.03591	11.4953	5.95887e-23	4.48299e-22	40.9198
chr10:69044031	-2.21085	1.89055	-11.4953	5.95907e-23	4.48313e-22	40.9198
chr20:62643446	1.12646	-3.88457	11.4953	5.95933e-23	4.48332e-22	40.9197
chr1:197735947	-1.78829	1.71805	-11.4953	5.95963e-23	4.48355e-22	40.9197
chr1:247518487	1.41598	-1.28811	11.4953	5.96023e-23	4.484e-22	40.9196
chr19:40715710	1.20256	-3.84628	11.4953	5.96027e-23	4.48402e-22	40.9196
chr11:79441763	1.30037	-3.44543	11.4953	5.96056e-23	4.48423e-22	40.9195
chr11:117426576	1.42451	-2.78311	11.4953	5.96059e-23	4.48425e-22	40.9195
chr7:151410781	1.4639	-2.86561	11.4953	5.96068e-23	4.48432e-22	40.9195
chr1:39672671	1.50793	-2.48933	11.4953	5.96072e-23	4.48434e-22	40.9195
chr13:113089456	1.36963	0.906159	11.4953	5.96081e-23	4.4844e-22	40.9195
chr1:3063599	2.71354	-1.73274	11.4952	5.96122e-23	4.48471e-22	40.9194
chr11:851048	1.9361	-0.606829	11.4952	5.96133e-23	4.48478e-22	40.9194
chr7:156578643	1.0928	2.35311	11.4952	5.96169e-23	4.48505e-22	40.9193
chr3:128710076	2.33573	-1.42372	11.4952	5.9617e-23	4.48505e-22	40.9193
chr1:20112832	-1.51268	0.836951	-11.4952	5.96219e-23	4.48541e-22	40.9193
chr1:15685206	1.1728	-3.76896	11.4952	5.96222e-23	4.48544e-22	40.9192
chr11:705691	1.58854	-2.88354	11.4952	5.96228e-23	4.48547e-22	40.9192
chr3:37184058	1.91171	-0.609756	11.4952	5.96252e-23	4.48565e-22	40.9192
chr14:102509232	1.43195	-3.44354	11.4952	5.96262e-23	4.48572e-22	40.9192
chr1:157979012	1.77695	-2.21311	11.4952	5.96263e-23	4.48573e-22	40.9192
chr7:157993019	-1.21573	2.39445	-11.4952	5.96271e-23	4.48578e-22	40.9192
chr5:179408913	-1.76293	1.37793	-11.4952	5.96332e-23	4.48623e-22	40.9191
chr7:155814688	1.42378	-2.04616	11.4952	5.96369e-23	4.48651e-22	40.919
chr11:134763300	-1.22585	3.05976	-11.4952	5.96398e-23	4.48672e-22	40.919
chr15:23416795	1.24329	2.3803	11.4952	5.96441e-23	4.48704e-22	40.9189
chr6:111842083	-1.25732	-3.01439	-11.4952	5.96477e-23	4.4873e-22	40.9188
chr3:66473538	-1.53122	2.11951	-11.4951	5.96527e-23	4.48768e-22	40.9187
chr19:55652560	1.78232	0.618841	11.4951	5.96538e-23	4.48775e-22	40.9187
chr7:38239758	1.37707	2.75146	11.4951	5.9654e-23	4.48776e-22	40.9187
chr16:3716787	1.45049	-1.56024	11.4951	5.96553e-23	4.48786e-22	40.9187
chr1:228058938	1.49488	-2.16707	11.4951	5.96596e-23	4.48818e-22	40.9186
chr17:76458671	1.26915	-2.43043	11.4951	5.96624e-23	4.48838e-22	40.9186
chr1:245930405	1.12293	3.09171	11.4951	5.96648e-23	4.48856e-22	40.9185
chr8:18201827	-1.85439	1.39171	-11.4951	5.96649e-23	4.48856e-22	40.9185
chr20:62352946	-2.40354	0.595915	-11.4951	5.96652e-23	4.48858e-22	40.9185
chr9:122383571	-1.68695	0.603476	-11.4951	5.96797e-23	4.48966e-22	40.9183
chr1:206317824	1.98732	-1.83927	11.4951	5.96819e-23	4.48982e-22	40.9183
chr22:25375248	-2.17707	1.54744	-11.4951	5.96866e-23	4.49017e-22	40.9182
chr6:43308351	1.14098	-1.82341	11.495	5.96902e-23	4.49043e-22	40.9181
chr15:43253535	-1.56268	0.521098	-11.495	5.96947e-23	4.49077e-22	40.918
chr11:134403033	1.19073	2.84988	11.495	5.97003e-23	4.49119e-22	40.9179
chr7:39708063	-1.29488	2.51537	-11.495	5.97049e-23	4.49153e-22	40.9179
chr16:85707942	2.08854	-0.527073	11.495	5.97087e-23	4.49181e-22	40.9178
chr6:36840920	1.48768	-3.19152	11.495	5.9709e-23	4.49183e-22	40.9178
chr2:196242182	-2.53854	1.62598	-11.495	5.97092e-23	4.49184e-22	40.9178
chr1:25146587	-1.53939	1.28555	-11.495	5.97123e-23	4.49207e-22	40.9177
chr2:10228613	-1.65268	1.7739	-11.495	5.97214e-23	4.49275e-22	40.9176
chr7:1562161	1.3522	1.68854	11.495	5.9722e-23	4.49279e-22	40.9176
chr3:50275372	-1.45793	-2.69043	-11.495	5.97258e-23	4.49306e-22	40.9175
chr12:68225052	2.28573	-1.3903	11.495	5.97259e-23	4.49307e-22	40.9175
chr1:226127234	2.3539	-1.03049	11.495	5.97267e-23	4.49313e-22	40.9175
chr5:138467126	-1.71768	1.65152	-11.4949	5.97278e-23	4.4932e-22	40.9175
chr7:55022329	2.07512	-1.79195	11.4949	5.97279e-23	4.49321e-22	40.9175
chr1:206696302	-1.50439	2.4061	-11.4949	5.97328e-23	4.49357e-22	40.9174
chr12:70430756	1.17537	1.87085	11.4949	5.9744e-23	4.4944e-22	40.9172
chr1:179709556	1.12854	2.47439	11.4949	5.97444e-23	4.49443e-22	40.9172
chr3:190120214	1.09829	-3.46146	11.4949	5.97531e-23	4.49509e-22	40.9171
chr12:29559710	-1.6239	1.99695	-11.4949	5.97606e-23	4.49564e-22	40.9169
chr8:142464291	1.65427	-3.34128	11.4948	5.97681e-23	4.4962e-22	40.9168
chr2:54459695	1.0861	2.73256	11.4948	5.97686e-23	4.49623e-22	40.9168
chr12:1616836	-1.95573	0.551159	-11.4948	5.97706e-23	4.49638e-22	40.9168
chr5:132777793	1.11976	-4.06366	11.4948	5.9771e-23	4.4964e-22	40.9168
chr14:92026595	-1.35976	2.15841	-11.4948	5.97781e-23	4.49694e-22	40.9166
chr4:110794177	-1.58232	0.621037	-11.4948	5.97782e-23	4.49694e-22	40.9166
chr12:111168153	-2.51671	1.42396	-11.4948	5.97804e-23	4.4971e-22	40.9166
chr11:72112004	1.47317	-3.4472	11.4948	5.97808e-23	4.49712e-22	40.9166
chr13:114049551	1.22622	2.4653	11.4948	5.97831e-23	4.49729e-22	40.9166
chr17:494826	-1.81427	1.29335	-11.4948	5.97875e-23	4.49762e-22	40.9165
chr8:42296800	-1.17537	2.6739	-11.4948	5.97903e-23	4.49782e-22	40.9164
chr8:687605	2.24646	-2.22518	11.4948	5.97912e-23	4.49788e-22	40.9164
chr14:106276568	-1.79317	0.911463	-11.4948	5.98028e-23	4.49875e-22	40.9162
chr3:52534767	2.25659	-0.574634	11.4947	5.98125e-23	4.49948e-22	40.9161
chr1:961448	1.13098	1.24817	11.4947	5.98179e-23	4.49988e-22	40.916
chr7:79454627	1.63537	-3.11585	11.4947	5.98185e-23	4.49992e-22	40.916
chr7:150373296	2.43598	-1.79896	11.4947	5.982e-23	4.50003e-22	40.9159
chr1:117658954	-2.33427	1.56372	-11.4947	5.98219e-23	4.50016e-22	40.9159
chr15:29481268	1.21012	0.696646	11.4947	5.98222e-23	4.50018e-22	40.9159
chr12:109779508	-2.31768	1.41921	-11.4947	5.98227e-23	4.50022e-22	40.9159
chr17:29613032	1.60293	-2.61024	11.4947	5.98251e-23	4.50039e-22	40.9159
chr4:185762293	1.25915	2.27335	11.4947	5.98288e-23	4.50067e-22	40.9158
chr1:153774955	1.36793	-2.95762	11.4947	5.98326e-23	4.50094e-22	40.9157
chr5:179349256	-2.11878	1.39122	-11.4947	5.98337e-23	4.50102e-22	40.9157
chr18:79182287	1.18732	2.56317	11.4947	5.98386e-23	4.50139e-22	40.9156
chr9:137293955	-1.75927	1.35695	-11.4947	5.98418e-23	4.50163e-22	40.9156
chr7:16086890	-1.4161	2.41963	-11.4946	5.9844e-23	4.50178e-22	40.9155
chr12:81246462	1.91427	-1.85299	11.4946	5.9845e-23	4.50185e-22	40.9155
chr4:2810807	-1.53305	-0.64628	-11.4946	5.98464e-23	4.50195e-22	40.9155
chr7:1101749	1.35378	2.57982	11.4946	5.98508e-23	4.50228e-22	40.9154
chr10:132972059	1.41854	-0.817683	11.4946	5.98556e-23	4.50264e-22	40.9154
chr4:305483	1.55902	-3.60354	11.4946	5.98601e-23	4.50297e-22	40.9153
chr2:25000879	1.26317	1.20805	11.4946	5.98672e-23	4.5035e-22	40.9152
chr16:51150293	1.52427	-2.73701	11.4946	5.98697e-23	4.50368e-22	40.9151
chr5:42971227	1.57927	-0.0908537	11.4946	5.98728e-23	4.50391e-22	40.9151
chr1:3151841	1.1628	1.96957	11.4946	5.98739e-23	4.50399e-22	40.9151
chr5:72518584	-1.35293	2.53134	-11.4946	5.98769e-23	4.50421e-22	40.915
chr8:22110303	2.23012	-1.53116	11.4946	5.98825e-23	4.50463e-22	40.9149
chr7:130272557	-1.87037	0.743354	-11.4945	5.9884e-23	4.50474e-22	40.9149
chr11:68014493	2.04598	-2.39372	11.4945	5.98877e-23	4.50501e-22	40.9148
chr21:45974773	1.70646	-3.1003	11.4945	5.98922e-23	4.50534e-22	40.9147
chr12:95446762	1.68378	-2.09726	11.4945	5.98974e-23	4.50573e-22	40.9147
chr17:61401303	1.71854	-1.09683	11.4945	5.98985e-23	4.5058e-22	40.9146
chr14:103561201	-1.63451	-1.05335	-11.4945	5.99006e-23	4.50596e-22	40.9146
chr15:93090178	1.22512	-3.32976	11.4945	5.9904e-23	4.50621e-22	40.9145
chr11:128859971	1.38085	-3.48921	11.4945	5.99071e-23	4.50644e-22	40.9145
chr20:19889334	1.11756	1.61146	11.4945	5.99089e-23	4.50657e-22	40.9145
chr6:166072182	-1.59244	0.842805	-11.4945	5.99165e-23	4.50714e-22	40.9143
chr11:10540374	-1.33841	-1.75713	-11.4945	5.99188e-23	4.5073e-22	40.9143
chr5:16669805	1.56512	-0.0620732	11.4944	5.9923e-23	4.50762e-22	40.9142
chr10:130022729	1.21061	1.5564	11.4944	5.99245e-23	4.50772e-22	40.9142
chr10:22477949	1.50537	0.653049	11.4944	5.99263e-23	4.50785e-22	40.9142
chr6:20320059	-2.22317	1.17768	-11.4944	5.99317e-23	4.50826e-22	40.9141
chr4:3416195	-1.49244	2.88732	-11.4944	5.99331e-23	4.50835e-22	40.9141
chr5:7826962	1.25037	2.47384	11.4944	5.99337e-23	4.5084e-22	40.9141
chr3:108150584	1.48744	1.28201	11.4944	5.99363e-23	4.50859e-22	40.914
chr1:1208819	-1.46	-1.24256	-11.4944	5.99474e-23	4.50942e-22	40.9138
chr10:102488486	1.14976	3.29793	11.4944	5.99505e-23	4.50964e-22	40.9138
chr17:75314066	-1.88524	-0.0778659	-11.4944	5.99512e-23	4.50969e-22	40.9138
chr11:126336240	-2.25585	1.37756	-11.4944	5.99513e-23	4.5097e-22	40.9138
chr1:151662186	-2.40561	1.77744	-11.4944	5.99544e-23	4.50993e-22	40.9137
chr16:85594883	-1.18524	0.724817	-11.4943	5.99604e-23	4.51037e-22	40.9136
chr7:30424095	-2.40646	1.48311	-11.4943	5.99619e-23	4.51048e-22	40.9136
chr19:840736	-2.24671	1.18372	-11.4943	5.99622e-23	4.5105e-22	40.9136
chr11:118645736	-2.06939	1.80262	-11.4943	5.9972e-23	4.51123e-22	40.9134
chr17:50167644	1.14659	0.959268	11.4943	5.99786e-23	4.51172e-22	40.9133
chr3:11718419	1.25573	-3.01189	11.4943	5.99794e-23	4.51177e-22	40.9133
chr12:113467402	1.9872	-3.39567	11.4943	5.99812e-23	4.5119e-22	40.9133
chr16:89141215	-1.26488	2.51646	-11.4943	5.99872e-23	4.51235e-22	40.9132
chr17:384709	1.72341	0.0230488	11.4943	5.99875e-23	4.51237e-22	40.9132
chr2:20671892	1.43122	-3.36159	11.4943	5.99885e-23	4.51244e-22	40.9131
chr14:24690123	1.19963	2.37128	11.4943	5.99892e-23	4.51249e-22	40.9131
chr22:29443556	1.57805	-0.705	11.4943	5.99894e-23	4.5125e-22	40.9131
chr1:3380586	-2.35232	0.660061	-11.4942	6.00005e-23	4.51333e-22	40.9129
chr1:10058125	-1.30939	2.64811	-11.4942	6.00129e-23	4.51425e-22	40.9127
chr19:39915505	1.48585	-1.99341	11.4942	6.00136e-23	4.5143e-22	40.9127
chr15:85831650	1.17524	-1.78787	11.4942	6.00161e-23	4.51448e-22	40.9127
chr17:4395964	-1.50232	2.61555	-11.4942	6.0023e-23	4.515e-22	40.9126
chr5:113591166	-1.15768	2.54043	-11.4942	6.00302e-23	4.51553e-22	40.9125
chr17:38510635	2.2139	-2.61866	11.4942	6.00322e-23	4.51568e-22	40.9124
chr10:44964251	2.30524	-1.63323	11.4942	6.00339e-23	4.51581e-22	40.9124
chr3:126518618	1.09549	1.94994	11.4942	6.00357e-23	4.51594e-22	40.9124
chr3:194872166	2.29659	-1.92768	11.4941	6.00395e-23	4.51621e-22	40.9123
chr1:40065314	-2.27451	1.54579	-11.4941	6.00412e-23	4.51634e-22	40.9123
chr15:68353594	-1.54695	1.89665	-11.4941	6.00434e-23	4.5165e-22	40.9122
chr17:81519877	1.5011	-2.43274	11.4941	6.0044e-23	4.51654e-22	40.9122
chr6:6318551	1.20915	-1.48409	11.4941	6.00475e-23	4.5168e-22	40.9122
chr22:45971435	1.70207	-3.32774	11.4941	6.0052e-23	4.51713e-22	40.9121
chr4:4752619	1.41244	0.286098	11.4941	6.00538e-23	4.51726e-22	40.9121
chr5:2537876	-1.63305	1.41799	-11.4941	6.00611e-23	4.51781e-22	40.9119
chr14:100503645	-1.43171	1.94439	-11.4941	6.0075e-23	4.51885e-22	40.9117
chr1:3478672	-1.06683	2.66793	-11.494	6.0081e-23	4.5193e-22	40.9116
chr11:69875390	1.25305	0.93628	11.494	6.00848e-23	4.51957e-22	40.9115
chr1:109248909	1.01256	1.47262	11.494	6.00879e-23	4.5198e-22	40.9115
chr11:133992028	1.63098	1.50098	11.494	6.00912e-23	4.52005e-22	40.9114
chr11:73646297	1.48427	-2.99152	11.494	6.00946e-23	4.52029e-22	40.9114
chr1:1232983	1.07195	0.816707	11.494	6.00975e-23	4.52051e-22	40.9113
chr5:134184276	1.15317	-3.67085	11.494	6.00988e-23	4.5206e-22	40.9113
chr19:8511018	1.67939	1.08799	11.494	6.01003e-23	4.52071e-22	40.9113
chr15:82043152	1.59305	1.13689	11.494	6.01034e-23	4.52094e-22	40.9112
chr3:119751791	1.0522	2.61451	11.494	6.01088e-23	4.52135e-22	40.9111
chr12:57261960	-1.55402	1.21372	-11.494	6.01101e-23	4.52144e-22	40.9111
chr20:58856248	1.68195	-2.76841	11.494	6.01125e-23	4.52161e-22	40.9111
chr8:11284032	1.08866	-3.88287	11.494	6.01128e-23	4.52163e-22	40.9111
chr17:48638171	1.91329	-1.08128	11.4939	6.01175e-23	4.52198e-22	40.911
chr2:169840665	1.3572	2.21433	11.4939	6.01233e-23	4.52241e-22	40.9109
chr8:129581708	-2.03854	0.627561	-11.4939	6.01399e-23	4.52365e-22	40.9106
chr8:62144332	1.04829	2.97659	11.4939	6.01428e-23	4.52386e-22	40.9106
chr2:45648832	1.21744	1.90896	11.4939	6.01439e-23	4.52394e-22	40.9106
chr15:100878943	1.29793	-2.82616	11.4939	6.01467e-23	4.52415e-22	40.9105
chr19:6712594	1.2078	2.52207	11.4938	6.01577e-23	4.52497e-22	40.9103
chr12:122978402	-1.79159	1.31201	-11.4938	6.01633e-23	4.52539e-22	40.9102
chr19:5687505	0.995976	-0.984207	11.4938	6.01657e-23	4.52556e-22	40.9102
chr22:50622665	-2.20951	0.709146	-11.4938	6.01711e-23	4.52596e-22	40.9101
chr16:1342741	-1.46695	-2.95457	-11.4938	6.01712e-23	4.52597e-22	40.9101
chr13:111558819	1.13244	2.2672	11.4938	6.01721e-23	4.52603e-22	40.9101
chr3:155852981	-1.2189	-0.949451	-11.4938	6.0178e-23	4.52647e-22	40.91
chr19:2099125	1.36805	-0.0185366	11.4938	6.01804e-23	4.52664e-22	40.91
chr8:141436702	1.30793	0.399573	11.4938	6.01809e-23	4.52668e-22	40.91
chr2:38960005	1.60598	-1.77689	11.4938	6.01902e-23	4.52737e-22	40.9098
chr7:28483269	1.37488	-0.132317	11.4937	6.01996e-23	4.52807e-22	40.9096
chr11:126159844	1.48195	0.971341	11.4937	6.02004e-23	4.52813e-22	40.9096
chr19:49556853	1.56927	2.44683	11.4937	6.02123e-23	4.52902e-22	40.9094
chr9:137318137	1.18439	1.68732	11.4937	6.02128e-23	4.52906e-22	40.9094
chr2:64145137	-1.87671	1.62372	-11.4937	6.0217e-23	4.52937e-22	40.9094
chr7:7823511	1.11683	2.72695	11.4937	6.02176e-23	4.52941e-22	40.9093
chr5:3600192	1.46537	-3.99488	11.4937	6.02284e-23	4.53021e-22	40.9092
chr19:15458389	2.35659	-1.32744	11.4937	6.02319e-23	4.53047e-22	40.9091
chr5:110744156	-2.14073	1.86671	-11.4937	6.02326e-23	4.53052e-22	40.9091
chr12:53322002	1.15793	-3.52811	11.4937	6.02332e-23	4.53055e-22	40.9091
chr11:2202762	2.28439	-1.45951	11.4936	6.02371e-23	4.53085e-22	40.909
chr12:124574426	-1.24488	2.68988	-11.4936	6.02375e-23	4.53087e-22	40.909
chr9:110334258	-2.40171	1.58707	-11.4936	6.02429e-23	4.53127e-22	40.9089
chr2:230580157	1.35878	1.80159	11.4936	6.02449e-23	4.53141e-22	40.9089
chr14:22515910	2.08427	-1.52652	11.4936	6.02489e-23	4.53172e-22	40.9088
chr14:100447717	-1.6339	2.14159	-11.4936	6.02498e-23	4.53178e-22	40.9088
chr2:136025547	2.21341	-2.55829	11.4936	6.02505e-23	4.53182e-22	40.9088
chr2:73232647	1.29768	-1.9147	11.4936	6.02534e-23	4.53204e-22	40.9088
chr8:102401480	1.48341	1.05488	11.4936	6.02543e-23	4.5321e-22	40.9087
chr1:6236675	1.48537	0.330976	11.4936	6.02573e-23	4.53232e-22	40.9087
chr4:8034042	-1.29268	1.30073	-11.4936	6.02594e-23	4.53248e-22	40.9087
chr20:279289	2.01585	-1.23878	11.4936	6.02681e-23	4.53312e-22	40.9085
chr9:109379061	-1.30817	2.18774	-11.4935	6.02812e-23	4.5341e-22	40.9083
chr12:130366239	-1.32244	1.38915	-11.4935	6.02887e-23	4.53466e-22	40.9082
chr18:77968912	1.18976	2.10366	11.4935	6.02929e-23	4.53498e-22	40.9081
chr3:71227402	-1.56866	1.84896	-11.4935	6.03032e-23	4.53574e-22	40.9079
chr10:102919484	1.36427	-3.79055	11.4935	6.03067e-23	4.536e-22	40.9079
chr7:128910848	2.05146	-2.24098	11.4935	6.03089e-23	4.53616e-22	40.9078
chrX:40012021	1.60293	-1.09939	11.4934	6.03124e-23	4.53642e-22	40.9078
chr16:1098834	-1.58183	-0.2375	-11.4934	6.03202e-23	4.537e-22	40.9076
chr3:105867516	-1.25329	-0.28189	-11.4934	6.03204e-23	4.53701e-22	40.9076
chr22:30968421	1.34195	-0.224634	11.4934	6.03211e-23	4.53706e-22	40.9076
chr9:114203894	1.38341	2.045	11.4934	6.03304e-23	4.53776e-22	40.9075
chr11:65920287	-1.07683	-3.82524	-11.4934	6.03306e-23	4.53777e-22	40.9075
chr19:17497483	2.45195	-1.51732	11.4933	6.03513e-23	4.53932e-22	40.9071
chr11:68271250	0.981585	-3.82921	11.4933	6.03548e-23	4.53957e-22	40.9071
chr1:108876298	1.35451	1.63018	11.4933	6.0356e-23	4.53966e-22	40.9071
chr2:28461307	-2.25646	1.19067	-11.4933	6.03585e-23	4.53984e-22	40.907
chr11:64971726	1.33854	-1.46854	11.4933	6.0361e-23	4.54003e-22	40.907
chr1:50917323	-1.55439	1.65756	-11.4933	6.03615e-23	4.54006e-22	40.907
chr7:38229640	-1.18963	3.12482	-11.4933	6.0367e-23	4.54047e-22	40.9069
chr17:1725367	-1.67354	-1.09628	-11.4933	6.03738e-23	4.54098e-22	40.9068
chr15:50135441	2.57195	1.68329	11.4933	6.03831e-23	4.54167e-22	40.9066
chr15:95912518	2.12732	-1.01524	11.4933	6.03834e-23	4.54169e-22	40.9066
chr15:90174710	2.12012	-1.62774	11.4933	6.03855e-23	4.54184e-22	40.9066
chr11:1659593	-2.29829	1.14451	-11.4933	6.03862e-23	4.54189e-22	40.9066
chr19:54063542	-1.63146	-0.302561	-11.4933	6.03888e-23	4.54208e-22	40.9065
chr6:56628523	-1.63829	2.50951	-11.4932	6.03906e-23	4.54221e-22	40.9065
chr1:6591457	-2.3239	1.1811	-11.4932	6.03908e-23	4.54222e-22	40.9065
chr16:84329202	1.2228	2.98262	11.4932	6.03914e-23	4.54226e-22	40.9065
chr9:114078162	-1.36463	2.46573	-11.4932	6.03986e-23	4.5428e-22	40.9064
chr16:1979278	1.51646	-3.00579	11.4932	6.04008e-23	4.54296e-22	40.9063
chr17:75919758	-1.10341	2.33402	-11.4932	6.04013e-23	4.54299e-22	40.9063
chr8:19237594	1.50524	2.44689	11.4932	6.04035e-23	4.54315e-22	40.9063
chr4:95194165	1.53159	-0.170427	11.4932	6.0408e-23	4.54348e-22	40.9062
chr12:11855737	-2.43024	1.53854	-11.4932	6.04086e-23	4.54352e-22	40.9062
chr6:166438342	-2.41354	1.45616	-11.4932	6.04087e-23	4.54353e-22	40.9062
chr20:50274896	-2.44549	1.60335	-11.4932	6.04094e-23	4.54358e-22	40.9062
chr11:59173846	1.31524	-2.93372	11.4932	6.04104e-23	4.54364e-22	40.9062
chr16:87435609	-2.38439	1.6061	-11.4932	6.04116e-23	4.54373e-22	40.9061
chr11:67071815	1.53415	-3.0322	11.4932	6.04151e-23	4.54399e-22	40.9061
chr9:124776777	1.34659	-1.77927	11.4932	6.04163e-23	4.54407e-22	40.9061
chr8:98826291	1.83488	-2.6861	11.4932	6.0422e-23	4.5445e-22	40.906
chr2:10811779	1.43829	-3.05073	11.4932	6.04239e-23	4.54464e-22	40.9059
chr1:237043955	-1.55341	-1.11988	-11.4932	6.04246e-23	4.54468e-22	40.9059
chr5:10530476	-1.87646	1.60848	-11.4932	6.04254e-23	4.54474e-22	40.9059
chr1:115928214	-1.7061	1.58256	-11.4932	6.04256e-23	4.54475e-22	40.9059
chr13:75994007	-1.3989	0.690061	-11.4932	6.04258e-23	4.54476e-22	40.9059
chr7:68288539	-2.28012	0.508963	-11.4931	6.04313e-23	4.54516e-22	40.9058
chr11:62025847	-1.54024	-3.39634	-11.4931	6.04318e-23	4.5452e-22	40.9058
chr5:172549819	1.14085	2.23933	11.4931	6.0433e-23	4.54528e-22	40.9058
chr12:120314379	1.32768	-0.599695	11.4931	6.0434e-23	4.54535e-22	40.9058
chr1:1779325	1.32744	-3.02372	11.4931	6.04384e-23	4.54568e-22	40.9057
chr2:169828873	1.4578	0.323293	11.4931	6.04445e-23	4.54614e-22	40.9056
chr13:32228675	-1.39415	2.22024	-11.4931	6.04484e-23	4.54643e-22	40.9055
chr6:43508620	1.03695	1.30567	11.4931	6.04584e-23	4.54717e-22	40.9054
chr16:16075979	-2.28171	1.15549	-11.4931	6.04621e-23	4.54745e-22	40.9053
chr2:149420183	1.31146	1.9889	11.4931	6.04674e-23	4.54784e-22	40.9052
chr17:82892950	2.44073	-2.0028	11.493	6.04733e-23	4.54828e-22	40.9051
chr22:44822766	-1.43549	1.73787	-11.493	6.04745e-23	4.54836e-22	40.9051
chr5:124573661	2.26976	-1.12244	11.493	6.04774e-23	4.54857e-22	40.9051
chr11:129739935	-1.44402	1.4225	-11.493	6.04792e-23	4.54871e-22	40.905
chr10:3891275	1.54329	2.28579	11.493	6.04802e-23	4.54878e-22	40.905
chr1:201450732	1.65134	0.0439634	11.493	6.04803e-23	4.54878e-22	40.905
chr16:67405419	1.67	0.17939	11.493	6.04833e-23	4.549e-22	40.905
chr3:195900510	-2.02732	0.818293	-11.493	6.04836e-23	4.54902e-22	40.9049
chr22:44162762	-1.69195	1.61841	-11.493	6.04893e-23	4.54944e-22	40.9049
chr14:95237431	1.36207	1.9453	11.493	6.04931e-23	4.54972e-22	40.9048
chr8:134027084	1.47549	0.485915	11.493	6.04974e-23	4.55004e-22	40.9047
chr11:71266583	1.23634	-3.03561	11.493	6.05e-23	4.55023e-22	40.9047
chrX:18650770	1.21793	1.61506	11.493	6.05067e-23	4.55073e-22	40.9046
chr15:90956450	1.105	1.33433	11.4929	6.05111e-23	4.55106e-22	40.9045
chr5:116577572	1.10622	2.57713	11.4929	6.05117e-23	4.55109e-22	40.9045
chr11:3712526	-2.31659	0.864878	-11.4929	6.05156e-23	4.55138e-22	40.9044
chr13:109784447	1.85073	-3.17537	11.4929	6.05194e-23	4.55166e-22	40.9044
chr1:18937272	1.90463	-1.29329	11.4929	6.05214e-23	4.55181e-22	40.9043
chr13:43356802	-2.31573	1.28604	-11.4929	6.05243e-23	4.55203e-22	40.9043
chr1:231818622	-1.17854	3.12854	-11.4929	6.05276e-23	4.55227e-22	40.9042
chr22:25067859	-1.71415	1.17549	-11.4929	6.05375e-23	4.55301e-22	40.9041
chr13:99975490	1.3928	-1.96445	11.4929	6.05421e-23	4.55335e-22	40.904
chr22:46352929	2.61854	-1.39878	11.4928	6.05484e-23	4.55382e-22	40.9039
chr11:2158299	1.28183	-0.131524	11.4928	6.0549e-23	4.55386e-22	40.9039
chr5:135491950	1.39768	-2.79762	11.4928	6.05543e-23	4.55425e-22	40.9038
chr14:74922577	1.37012	1.43921	11.4928	6.05575e-23	4.55448e-22	40.9037
chr19:14516726	2.01329	-0.8475	11.4928	6.05616e-23	4.55479e-22	40.9037
chr6:168883963	1.16634	2.14915	11.4928	6.05618e-23	4.5548e-22	40.9037
chr17:6995519	2.06061	-1.69604	11.4928	6.05623e-23	4.55484e-22	40.9037
chr9:97062358	2.19512	-1.66585	11.4928	6.05643e-23	4.55498e-22	40.9036
chr7:128829969	1.06622	-3.09884	11.4928	6.05666e-23	4.55515e-22	40.9036
chr21:45560753	-2.17244	0.251585	-11.4928	6.05668e-23	4.55516e-22	40.9036
chr9:107738701	1.1039	0.666951	11.4928	6.05727e-23	4.5556e-22	40.9035
chr11:58630055	-1.08841	-1.07335	-11.4928	6.05733e-23	4.55564e-22	40.9035
chr17:81071885	-1.98512	1.22268	-11.4928	6.0574e-23	4.55569e-22	40.9035
chr1:198621607	-2.28244	1.15561	-11.4928	6.05787e-23	4.55603e-22	40.9034
chr21:43718517	1.33366	-1.56122	11.4928	6.05822e-23	4.55629e-22	40.9033
chr12:114674281	-1.39732	-0.486341	-11.4928	6.05837e-23	4.5564e-22	40.9033
chr10:18136669	1.86963	-1.60762	11.4927	6.05889e-23	4.55679e-22	40.9032
chr1:155250331	-1.66537	-0.390976	-11.4927	6.05936e-23	4.55714e-22	40.9031
chr4:152258309	-1.4539	2.10159	-11.4927	6.0596e-23	4.55731e-22	40.9031
chr2:240457356	2.35463	-1.85317	11.4927	6.05984e-23	4.55748e-22	40.9031
chr11:130198318	1.13829	2.5028	11.4927	6.06041e-23	4.55791e-22	40.903
chr9:3887449	-1.58451	1.64116	-11.4927	6.06079e-23	4.55819e-22	40.9029
chr4:1718248	-1.09463	2.25927	-11.4927	6.06093e-23	4.55829e-22	40.9029
chr19:44647230	2.35415	-0.959024	11.4927	6.06099e-23	4.55833e-22	40.9029
chr2:64277561	1.94439	-2.24171	11.4927	6.06109e-23	4.5584e-22	40.9029
chr18:22166198	1.25488	-3.80183	11.4927	6.06131e-23	4.55856e-22	40.9028
chr16:57620026	2.4889	-1.78604	11.4927	6.06158e-23	4.55876e-22	40.9028
chr14:69487445	-1.965	0.879329	-11.4927	6.06165e-23	4.55881e-22	40.9028
chr6:20174240	-2.47305	1.76226	-11.4927	6.06239e-23	4.55936e-22	40.9026
chr13:95723554	-1.26024	2.78622	-11.4926	6.0631e-23	4.55989e-22	40.9025
chr5:134115961	1.17695	0.1575	11.4926	6.06363e-23	4.56028e-22	40.9024
chr11:102607284	-2.3561	1.05537	-11.4926	6.06367e-23	4.5603e-22	40.9024
chr17:423390	-2.25866	1.10116	-11.4926	6.06384e-23	4.56043e-22	40.9024
chr6:44382046	-2.35768	1.1386	-11.4926	6.06426e-23	4.56074e-22	40.9023
chrX:153319521	1.28	2.05305	11.4926	6.06479e-23	4.56113e-22	40.9022
chr8:71548654	-1.39805	1.83939	-11.4926	6.06482e-23	4.56115e-22	40.9022
chr20:63739234	1.23341	-3.69024	11.4926	6.06512e-23	4.56137e-22	40.9022
chr10:5525175	-1.22537	2.95146	-11.4926	6.06568e-23	4.56179e-22	40.9021
chr3:156449538	1.37085	1.45287	11.4925	6.06711e-23	4.56286e-22	40.9019
chr1:241610123	-2.05512	0.173537	-11.4925	6.06715e-23	4.56289e-22	40.9019
chr2:224558661	-1.45232	2.99579	-11.4925	6.06761e-23	4.56322e-22	40.9018
chr2:18991428	1.95171	-1.45768	11.4925	6.06769e-23	4.56328e-22	40.9018
chr11:110082188	-2.12476	1.72226	-11.4925	6.06777e-23	4.56333e-22	40.9018
chr11:128290741	1.45683	-0.217195	11.4925	6.06809e-23	4.56357e-22	40.9017
chr12:19257439	1.28256	1.2414	11.4925	6.06833e-23	4.56375e-22	40.9017
chr11:110082151	-2.46622	1.54506	-11.4925	6.06849e-23	4.56386e-22	40.9016
chr19:13013259	1.61707	-3.2411	11.4925	6.06859e-23	4.56393e-22	40.9016
chr11:83292966	1.1811	-1.3714	11.4925	6.06919e-23	4.56438e-22	40.9015
chr6:106103213	1.24244	1.42415	11.4925	6.06942e-23	4.56455e-22	40.9015
chr5:3269627	-1.70878	0.835366	-11.4925	6.06987e-23	4.56488e-22	40.9014
chr2:54970229	-2.17634	2.0628	-11.4925	6.07005e-23	4.56501e-22	40.9014
chr1:1626150	1.34512	2.77402	11.4925	6.07027e-23	4.56517e-22	40.9013
chr13:99961076	1.48415	-2.26	11.4924	6.0706e-23	4.56542e-22	40.9013
chr5:112412671	1.59232	-2.69616	11.4924	6.07177e-23	4.56629e-22	40.9011
chr5:50969765	1.45488	-3.13305	11.4924	6.07188e-23	4.56637e-22	40.9011
chr7:157542990	1.2828	2.63067	11.4924	6.07201e-23	4.56646e-22	40.9011
chr6:35050088	-1.33561	0.37439	-11.4924	6.07311e-23	4.56728e-22	40.9009
chr12:105083916	1.52329	-2.80811	11.4924	6.07414e-23	4.56805e-22	40.9007
chr1:16534965	1.49915	-3.55896	11.4923	6.07466e-23	4.56843e-22	40.9006
chr7:131327194	1.18	-3.33683	11.4923	6.07482e-23	4.56855e-22	40.9006
chr7:97007095	1.80317	-2.31037	11.4923	6.07549e-23	4.56905e-22	40.9005
chr8:72004067	1.10646	1.72909	11.4923	6.07576e-23	4.56925e-22	40.9004
chr1:8329619	1.2978	1.64427	11.4923	6.07592e-23	4.56937e-22	40.9004
chrX:105823306	1.0928	-1.32872	11.4923	6.07597e-23	4.5694e-22	40.9004
chr10:116888505	1.31537	-0.548537	11.4923	6.07628e-23	4.56963e-22	40.9004
chr13:39379084	2.0828	1.48604	11.4923	6.07666e-23	4.56991e-22	40.9003
chr7:556425	-1.70866	1.69957	-11.4923	6.07742e-23	4.57047e-22	40.9002
chr2:156578963	-1.63646	2.13579	-11.4923	6.07784e-23	4.57079e-22	40.9001
chr1:14843950	-1.53707	2.39244	-11.4923	6.07792e-23	4.57084e-22	40.9001
chr12:53944357	-1.32646	-1.71713	-11.4922	6.07835e-23	4.57116e-22	40.9
chr16:87141017	-1.65244	0.869146	-11.4922	6.07873e-23	4.57144e-22	40.9
chr1:239900720	1.18537	2.44439	11.4922	6.07879e-23	4.57148e-22	40.8999
chr7:130272552	-2.01768	1.4403	-11.4922	6.07881e-23	4.57149e-22	40.8999
chr20:33666127	1.02061	2.56982	11.4922	6.07888e-23	4.57154e-22	40.8999
chr14:101044957	1.11232	2.86933	11.4922	6.07981e-23	4.57223e-22	40.8998
chr22:39364044	1.68476	-2.3625	11.4922	6.08059e-23	4.57281e-22	40.8997
chr12:3724918	1.22622	2.75909	11.4922	6.08069e-23	4.57289e-22	40.8996
chr6:111647304	-2.33902	0.82878	-11.4922	6.08083e-23	4.57299e-22	40.8996
chr22:25086787	-2.39341	1.32902	-11.4922	6.08095e-23	4.57307e-22	40.8996
chr16:3008007	-1.45537	-2.39756	-11.4922	6.08121e-23	4.57326e-22	40.8995
chr7:2939801	1.41183	2.35921	11.4922	6.08177e-23	4.57368e-22	40.8995
chr21:45888461	1.23695	2.37445	11.4922	6.08183e-23	4.57371e-22	40.8994
chr2:54596631	-1.65439	-0.552439	-11.4922	6.08211e-23	4.57392e-22	40.8994
chr14:103138400	1.70585	-1.76159	11.4922	6.08218e-23	4.57397e-22	40.8994
chr11:6657242	1.5228	0.65689	11.4922	6.08221e-23	4.57399e-22	40.8994
chr9:130200425	-1.9678	-0.0693902	-11.4921	6.08264e-23	4.5743e-22	40.8993
chr9:136821257	1.93659	-2.42451	11.4921	6.08295e-23	4.57454e-22	40.8993
chr8:58146452	-1.09537	3.06244	-11.4921	6.08317e-23	4.57469e-22	40.8992
chr6:26350359	1.58183	0.161402	11.4921	6.08336e-23	4.57483e-22	40.8992
chr4:164440292	-2.0072	0.98811	-11.4921	6.08403e-23	4.57533e-22	40.8991
chr3:55484648	2.00951	-2.47317	11.4921	6.08426e-23	4.5755e-22	40.8991
chr11:20050174	-1.4872	1.96933	-11.4921	6.08439e-23	4.57559e-22	40.899
chr6:11810587	-1.82561	1.24793	-11.4921	6.08459e-23	4.57574e-22	40.899
chr2:237712335	1.40183	1.87921	11.4921	6.08484e-23	4.57592e-22	40.899
chr2:237676915	-2.38939	1.3014	-11.4921	6.08586e-23	4.57669e-22	40.8988
chr2:130819923	1.06549	-0.157134	11.492	6.0866e-23	4.57724e-22	40.8987
chr12:21773561	1.36646	-2.8153	11.492	6.08673e-23	4.57733e-22	40.8986
chr5:117594296	-1.48866	0.172134	-11.492	6.08695e-23	4.57749e-22	40.8986
chr16:68000418	-1.58427	2.13543	-11.492	6.0877e-23	4.57805e-22	40.8985
chr16:86618730	-1.86061	2.6686	-11.492	6.08798e-23	4.57825e-22	40.8984
chr6:20320190	-2.22512	1.50171	-11.492	6.08879e-23	4.57886e-22	40.8983
chr17:18382963	1.15951	-0.48939	11.492	6.08882e-23	4.57887e-22	40.8983
chr10:130361057	-1.85061	0.710671	-11.492	6.0892e-23	4.57915e-22	40.8982
chr22:50730991	2.03988	-1.43665	11.492	6.08952e-23	4.57939e-22	40.8982
chr18:46425162	2.44	-1.47341	11.4919	6.0902e-23	4.5799e-22	40.8981
chr21:38282926	-1.68561	2.81463	-11.4919	6.09024e-23	4.57993e-22	40.8981
chr20:53757660	-2.03085	0.923963	-11.4919	6.0905e-23	4.58011e-22	40.898
chr1:150999458	-2.31634	1.14585	-11.4919	6.09058e-23	4.58017e-22	40.898
chr1:37472412	-1.1128	1.3203	-11.4919	6.09089e-23	4.58039e-22	40.898
chr3:108091840	2.06707	-1.74634	11.4919	6.09167e-23	4.58098e-22	40.8978
chr21:41957468	1.86012	-0.968354	11.4919	6.09253e-23	4.58162e-22	40.8977
chr9:136472086	-1.0989	2.77579	-11.4919	6.09313e-23	4.58207e-22	40.8976
chr16:89004309	-2.03159	-0.887256	-11.4919	6.09314e-23	4.58207e-22	40.8976
chr12:33924383	1.10817	1.48848	11.4919	6.09325e-23	4.58215e-22	40.8976
chr14:77027127	1.37341	-3.10829	11.4919	6.0936e-23	4.5824e-22	40.8975
chr14:58955353	1.13866	-2.53457	11.4919	6.09406e-23	4.58275e-22	40.8974
chr1:121516639	-2.48085	1.65421	-11.4918	6.09433e-23	4.58294e-22	40.8974
chr9:131762416	1.11415	1.77341	11.4918	6.09483e-23	4.58331e-22	40.8973
chr3:149977435	2.40927	-1.40671	11.4918	6.09536e-23	4.58371e-22	40.8972
chr4:68905936	2.17659	-1.84646	11.4918	6.09548e-23	4.58379e-22	40.8972
chr3:45035761	1.51671	-2.00957	11.4918	6.09596e-23	4.58415e-22	40.8971
chr13:112899245	1.3089	2.55726	11.4918	6.09617e-23	4.5843e-22	40.8971
chr10:132879746	1.30561	-0.952683	11.4918	6.09679e-23	4.58476e-22	40.897
chr11:35787127	1.34744	2.65091	11.4918	6.09735e-23	4.58518e-22	40.8969
chr9:133320935	1.06134	2.16079	11.4918	6.09741e-23	4.58522e-22	40.8969
chr1:23568809	1.64902	-1.89549	11.4918	6.09748e-23	4.58527e-22	40.8969
chr2:237695678	1.4661	-3.03671	11.4918	6.09771e-23	4.58544e-22	40.8968
chr10:78960239	1.31256	1.67384	11.4918	6.09772e-23	4.58544e-22	40.8968
chr1:109296879	-1.42549	2.77189	-11.4918	6.09782e-23	4.58551e-22	40.8968
chr2:203811492	1.3111	2.63945	11.4918	6.09787e-23	4.58554e-22	40.8968
chr10:129058112	-2.63451	1.40628	-11.4917	6.09907e-23	4.58644e-22	40.8966
chr16:30187120	-1.1772	2.28372	-11.4917	6.09926e-23	4.58658e-22	40.8966
chr6:158939725	1.7811	-2.50189	11.4917	6.09957e-23	4.5868e-22	40.8965
chr6:1621692	1.0461	2.99098	11.4917	6.09964e-23	4.58685e-22	40.8965
chr7:98826702	-1.09451	2.17482	-11.4917	6.09973e-23	4.58692e-22	40.8965
chr17:82230776	1.49756	-1.37902	11.4917	6.09989e-23	4.58703e-22	40.8965
chr8:52150753	1.68232	-0.552988	11.4917	6.10054e-23	4.58752e-22	40.8964
chr16:84736218	1.98756	-1.46427	11.4917	6.10146e-23	4.5882e-22	40.8962
chr1:79006609	1.05354	-3.45628	11.4917	6.1015e-23	4.58822e-22	40.8962
chr11:68050601	1.17427	1.87287	11.4917	6.10154e-23	4.58825e-22	40.8962
chr1:234531445	1.82768	-0.594695	11.4916	6.10212e-23	4.58868e-22	40.8961
chr20:31721153	1.19829	-2.02793	11.4916	6.10214e-23	4.5887e-22	40.8961
chr1:2970247	-1.61317	2.3772	-11.4916	6.10251e-23	4.58897e-22	40.8961
chr19:58204283	1.83951	-2.34963	11.4916	6.1028e-23	4.58918e-22	40.896
chr2:218871804	-1.46451	-1.54957	-11.4916	6.10283e-23	4.5892e-22	40.896
chr11:19394813	-1.8078	1.49171	-11.4916	6.10319e-23	4.58946e-22	40.896
chr19:1503283	1.10207	-3.4925	11.4916	6.10331e-23	4.58954e-22	40.8959
chr9:134338194	1.52439	-0.567073	11.4916	6.10382e-23	4.58993e-22	40.8958
chr8:101128824	1.13268	2.30817	11.4916	6.10412e-23	4.59015e-22	40.8958
chr13:25153715	1.06988	0.870671	11.4916	6.10442e-23	4.59037e-22	40.8958
chr9:121822195	1.70854	0.662805	11.4916	6.10462e-23	4.59051e-22	40.8957
chr4:139043230	1.19463	1.31549	11.4916	6.10468e-23	4.59056e-22	40.8957
chr12:48882603	1.47634	-2.91793	11.4916	6.10492e-23	4.59073e-22	40.8957
chr19:48322537	-1.54366	-0.662683	-11.4916	6.10524e-23	4.59096e-22	40.8956
chr3:129046613	1.52171	-2.52671	11.4916	6.10587e-23	4.59143e-22	40.8955
chr7:14504419	1.21012	1.48409	11.4915	6.10699e-23	4.59227e-22	40.8953
chr19:828222	-1.84329	-0.0784756	-11.4915	6.1071e-23	4.59235e-22	40.8953
chr17:38918782	1.77659	0.332561	11.4915	6.10802e-23	4.59304e-22	40.8952
chr12:124844643	-1.40061	2.07872	-11.4915	6.10831e-23	4.59325e-22	40.8951
chr5:1391953	1.37183	0.390427	11.4915	6.10846e-23	4.59336e-22	40.8951
chr22:46674541	-2.23451	1.07628	-11.4915	6.10877e-23	4.59358e-22	40.895
chr20:35714564	-1.14866	3.04348	-11.4915	6.10974e-23	4.59431e-22	40.8949
chr8:21813106	-1.49963	1.43018	-11.4915	6.10988e-23	4.59441e-22	40.8949
chr9:130129488	2.20012	-1.38433	11.4914	6.1108e-23	4.5951e-22	40.8947
chr6:2634144	1.63354	-3.07933	11.4914	6.11111e-23	4.59532e-22	40.8947
chr14:56798240	1.74427	-3.29372	11.4914	6.11161e-23	4.59569e-22	40.8946
chr6:170455413	1.13049	0.91939	11.4914	6.11215e-23	4.59609e-22	40.8945
chr3:126361524	1.24695	2.13884	11.4914	6.11217e-23	4.59611e-22	40.8945
chr16:70470990	1.55122	-0.978659	11.4914	6.11241e-23	4.59628e-22	40.8944
chr11:99526432	-1.66049	1.97098	-11.4914	6.11312e-23	4.59681e-22	40.8943
chr8:53842286	1.18037	-0.572622	11.4914	6.11313e-23	4.59681e-22	40.8943
chr22:39365023	1.89098	-2.42817	11.4914	6.11368e-23	4.59722e-22	40.8942
chr6:163744787	-1.625	1.73591	-11.4913	6.1152e-23	4.59836e-22	40.894
chr15:96353713	-2.39024	1.86854	-11.4913	6.11528e-23	4.59842e-22	40.894
chr8:108444348	1.22585	-2.69585	11.4913	6.11635e-23	4.59922e-22	40.8938
chr7:28530413	1.1711	2.77872	11.4913	6.11694e-23	4.59965e-22	40.8937
chr2:7431602	1.35659	-3.25549	11.4913	6.11712e-23	4.59978e-22	40.8937
chr12:22409288	2.34085	-1.69384	11.4913	6.11785e-23	4.60033e-22	40.8936
chr16:81599322	2.55293	-1.51232	11.4913	6.11789e-23	4.60035e-22	40.8936
chr6:71419887	1.2961	-3.91159	11.4912	6.1181e-23	4.6005e-22	40.8935
chr10:122620956	1.25951	1.37646	11.4912	6.11843e-23	4.60075e-22	40.8935
chr20:56958319	-1.08793	2.5047	-11.4912	6.11853e-23	4.60082e-22	40.8934
chr10:132590667	-1.9461	2.48561	-11.4912	6.11882e-23	4.60103e-22	40.8934
chr13:113047555	1.06683	2.60354	11.4912	6.11891e-23	4.6011e-22	40.8934
chr16:68763154	1.48732	-0.194878	11.4912	6.11902e-23	4.60117e-22	40.8934
chr1:25182981	1.34415	1.79098	11.4912	6.11941e-23	4.60146e-22	40.8933
chr1:223392837	-1.49524	-0.637378	-11.4912	6.11953e-23	4.60155e-22	40.8933
chr8:1670224	-1.48159	2.58591	-11.4912	6.12014e-23	4.602e-22	40.8932
chr14:45082830	-1.26695	2.8997	-11.4912	6.12017e-23	4.60202e-22	40.8932
chr22:38111006	2.28293	-0.982561	11.4912	6.12025e-23	4.60207e-22	40.8932
chr12:53328495	1.21805	2.21354	11.4912	6.12034e-23	4.60214e-22	40.8932
chr11:995364	-1.97171	0.902073	-11.4912	6.12053e-23	4.60227e-22	40.8931
chr7:38687296	1.21622	2.67384	11.4912	6.12088e-23	4.60253e-22	40.8931
chr2:104456908	1.24256	2.02921	11.4912	6.12097e-23	4.60259e-22	40.8931
chr1:156284366	2.49512	-1.63	11.4912	6.12106e-23	4.60266e-22	40.893
chr8:119673076	2.63207	-1.62372	11.4912	6.12116e-23	4.60272e-22	40.893
chr17:18246372	-1.45012	2.56811	-11.4912	6.12144e-23	4.60293e-22	40.893
chr17:31096407	2.01317	-1.90768	11.4912	6.12149e-23	4.60296e-22	40.893
chr1:243416201	-1.13183	2.85189	-11.4912	6.12165e-23	4.60308e-22	40.8929
chr17:1764686	-1.65134	-1.06006	-11.4911	6.12211e-23	4.60342e-22	40.8929
chr14:104785243	-1.3422	2.47476	-11.4911	6.12224e-23	4.60352e-22	40.8928
chr4:22500439	2.41817	-1.90213	11.4911	6.12276e-23	4.6039e-22	40.8928
chr6:42983799	-1.87012	0.203354	-11.4911	6.12296e-23	4.60405e-22	40.8927
chr7:158500736	1.3639	-1.61878	11.4911	6.12321e-23	4.60423e-22	40.8927
chr1:2405245	1.3578	1.20512	11.4911	6.12441e-23	4.60513e-22	40.8925
chr1:1543284	1.38341	1.895	11.4911	6.12458e-23	4.60525e-22	40.8925
chr18:58850479	1.39939	-2.39518	11.491	6.12595e-23	4.60627e-22	40.8922
chr1:245795284	1.35695	2.24335	11.491	6.12627e-23	4.60651e-22	40.8922
chr7:29990205	1.17439	-2.9239	11.491	6.12674e-23	4.60686e-22	40.8921
chrX:135436950	1.26012	1.14274	11.491	6.1268e-23	4.6069e-22	40.8921
chr17:49510678	1.11585	1.21207	11.491	6.12684e-23	4.60692e-22	40.8921
chr18:35950032	1.64012	-3.07384	11.491	6.1271e-23	4.60711e-22	40.8921
chr5:174384752	1.35085	-2.55945	11.491	6.1275e-23	4.6074e-22	40.892
chr6:41660198	-1.65232	0.834939	-11.491	6.1275e-23	4.6074e-22	40.892
chr17:82393214	1.40293	1.29817	11.491	6.12754e-23	4.60743e-22	40.892
chr10:26567073	2.79171	-1.69329	11.491	6.12823e-23	4.60794e-22	40.8919
chr2:74603889	1.36671	1.02128	11.491	6.12839e-23	4.60806e-22	40.8918
chr5:2757734	1.505	-2.51457	11.491	6.12896e-23	4.60848e-22	40.8918
chr7:2437626	2.55	-1.80354	11.491	6.12897e-23	4.60849e-22	40.8917
chr17:39701107	1.40512	-3.51476	11.491	6.12907e-23	4.60856e-22	40.8917
chr3:126542300	1.52402	0.673841	11.491	6.12932e-23	4.60874e-22	40.8917
chr8:143367871	-1.9461	1.02963	-11.4909	6.12987e-23	4.60915e-22	40.8916
chr14:104637473	-1.31756	2.0428	-11.4909	6.12991e-23	4.60917e-22	40.8916
chr3:42118733	-1.47366	2.12232	-11.4909	6.12993e-23	4.60919e-22	40.8916
chr2:3448729	1.67415	-0.61	11.4909	6.13002e-23	4.60924e-22	40.8916
chr3:157089629	1.84695	-2.90238	11.4909	6.13022e-23	4.60939e-22	40.8915
chr12:51324370	-2.60098	1.25232	-11.4909	6.13067e-23	4.60973e-22	40.8915
chr5:7392154	-1.44878	2.20622	-11.4909	6.13188e-23	4.61063e-22	40.8913
chr7:907726	1.01317	1.05524	11.4909	6.13314e-23	4.61157e-22	40.8911
chr6:157521377	-1.42268	2.36329	-11.4909	6.13345e-23	4.6118e-22	40.891
chr15:60120740	1.46512	0.440488	11.4909	6.13348e-23	4.61181e-22	40.891
chr19:12807096	1.33159	-3.16189	11.4909	6.13379e-23	4.61204e-22	40.891
chr10:22805696	-1.92866	0.699451	-11.4908	6.13405e-23	4.61223e-22	40.8909
chr7:90595243	-1.29402	-2.45957	-11.4908	6.13431e-23	4.61243e-22	40.8909
chr16:13093722	1.05061	-0.042622	11.4908	6.1345e-23	4.61256e-22	40.8909
chr5:91376710	1.06098	2.85671	11.4908	6.13456e-23	4.6126e-22	40.8908
chr18:79941942	-1.39549	2.95506	-11.4908	6.13481e-23	4.61279e-22	40.8908
chr16:2163476	2.75707	-1.72866	11.4908	6.13488e-23	4.61283e-22	40.8908
chr4:119211398	1.46744	1.26701	11.4908	6.13525e-23	4.61311e-22	40.8907
chr1:36528507	1.22634	1.26671	11.4908	6.13553e-23	4.61331e-22	40.8907
chr6:30913951	1.23585	-3.53988	11.4908	6.13595e-23	4.61362e-22	40.8906
chr1:62424432	1.41	2.51122	11.4908	6.13605e-23	4.6137e-22	40.8906
chr11:2483400	-2.40866	0.695915	-11.4908	6.13625e-23	4.61384e-22	40.8906
chr22:43510474	1.1	1.79756	11.4908	6.13644e-23	4.61398e-22	40.8905
chr19:55652552	1.47232	2.24506	11.4908	6.13705e-23	4.61443e-22	40.8904
chr14:88551221	1.4011	-2.96055	11.4908	6.13766e-23	4.61488e-22	40.8903
chr8:142515551	1.25927	2.06805	11.4907	6.13832e-23	4.61538e-22	40.8902
chr10:13526098	-2.18561	1.83695	-11.4907	6.13857e-23	4.61556e-22	40.8902
chr3:155665555	-1.70683	1.37695	-11.4907	6.13859e-23	4.61556e-22	40.8902
chr14:81331083	2.40061	-1.40043	11.4907	6.13859e-23	4.61556e-22	40.8902
chr15:36878853	2.30232	-0.983963	11.4907	6.14002e-23	4.61664e-22	40.89
chr9:121598181	1.81683	-3.0511	11.4907	6.14007e-23	4.61667e-22	40.8899
chr7:135772637	-1.77683	0.842073	-11.4907	6.14026e-23	4.6168e-22	40.8899
chr19:1438018	1.23427	-0.310061	11.4907	6.14028e-23	4.61682e-22	40.8899
chr1:7781765	-2.32671	0.953476	-11.4907	6.1404e-23	4.6169e-22	40.8899
chr14:93958924	0.916098	0.942439	11.4907	6.14047e-23	4.61695e-22	40.8899
chr7:134420086	1.37098	-0.259634	11.4907	6.14066e-23	4.61708e-22	40.8899
chr16:76635021	1.07037	0.670427	11.4907	6.14105e-23	4.61738e-22	40.8898
chr14:67541893	1.7478	-1.34488	11.4907	6.14122e-23	4.6175e-22	40.8898
chr8:100663557	-2.22549	0.697378	-11.4907	6.14163e-23	4.6178e-22	40.8897
chr10:103515915	-1.34207	1.64957	-11.4906	6.14196e-23	4.61804e-22	40.8896
chr7:158705780	1.16805	-3.33695	11.4906	6.14219e-23	4.61821e-22	40.8896
chr20:62163302	-1.12232	2.68213	-11.4906	6.14231e-23	4.6183e-22	40.8896
chr4:3408766	-1.2839	2.49549	-11.4906	6.14235e-23	4.61833e-22	40.8896
chr17:1645674	-2.57463	1.66744	-11.4906	6.14282e-23	4.61867e-22	40.8895
chr4:86961743	2.6278	-1.08841	11.4906	6.14284e-23	4.61868e-22	40.8895
chr19:5314300	1.34988	0.505793	11.4906	6.14331e-23	4.61903e-22	40.8894
chr1:21626601	1.3322	2.19037	11.4906	6.14353e-23	4.61919e-22	40.8894
chr5:73590814	1.14683	0.121098	11.4906	6.14362e-23	4.61926e-22	40.8894
chr7:27108111	2.8122	-2.03232	11.4906	6.14424e-23	4.61971e-22	40.8893
chr17:81962594	1.85378	-2.54567	11.4906	6.14526e-23	4.62048e-22	40.8891
chr13:41463186	1.98744	-1.13128	11.4906	6.14578e-23	4.62086e-22	40.889
chr7:132380152	1.30841	-0.1925	11.4905	6.14665e-23	4.62151e-22	40.8889
chr16:2071621	-1.29878	3.30537	-11.4905	6.14747e-23	4.62212e-22	40.8887
chr5:2727651	-1.52476	0.452866	-11.4905	6.14822e-23	4.62268e-22	40.8886
chr12:53182697	-1.07732	3.12341	-11.4905	6.14831e-23	4.62274e-22	40.8886
chr17:16379067	2.57366	-1.67183	11.4905	6.14837e-23	4.62279e-22	40.8886
chr15:40288528	1.07378	3.0253	11.4905	6.14903e-23	4.62327e-22	40.8885
chr9:92144937	-1.06366	3.20659	-11.4905	6.14903e-23	4.62327e-22	40.8885
chr19:643550	-1.0622	1.87927	-11.4905	6.14916e-23	4.62336e-22	40.8885
chr5:56480106	-1.68171	1.28963	-11.4904	6.14978e-23	4.62383e-22	40.8884
chr7:142113317	1.38195	2.90329	11.4904	6.14997e-23	4.62396e-22	40.8883
chr11:6419692	1.10683	-3.48232	11.4904	6.15027e-23	4.62418e-22	40.8883
chr20:3752296	1.53122	-3.10061	11.4904	6.15077e-23	4.62455e-22	40.8882
chr2:45985312	-2.41256	1.8297	-11.4904	6.15091e-23	4.62465e-22	40.8882
chr11:67055432	1.98378	-2.22335	11.4904	6.15291e-23	4.62615e-22	40.8879
chr4:182778429	-1.36878	2.88744	-11.4904	6.1531e-23	4.62629e-22	40.8878
chr2:70791042	1.29671	1.12091	11.4903	6.15383e-23	4.62683e-22	40.8877
chr15:64687774	-1.55073	1.98805	-11.4903	6.15394e-23	4.62691e-22	40.8877
chr10:632405	-1.23256	2.93933	-11.4903	6.1547e-23	4.62748e-22	40.8876
chr18:56861285	-1.99244	0.23378	-11.4903	6.15484e-23	4.62758e-22	40.8876
chr7:98284703	1.51732	-3.09049	11.4903	6.15501e-23	4.6277e-22	40.8875
chr16:1323785	-1.3872	2.68591	-11.4903	6.15514e-23	4.62779e-22	40.8875
chr2:129878617	1.69293	0.820244	11.4903	6.15533e-23	4.62793e-22	40.8875
chr1:29259468	1.64415	-2.39098	11.4903	6.15567e-23	4.62818e-22	40.8874
chr19:38278450	2.26512	-1.11512	11.4903	6.15585e-23	4.62832e-22	40.8874
chr15:23650495	1.04122	1.9111	11.4903	6.15604e-23	4.62845e-22	40.8874
chr5:71925710	-2.04146	0.641098	-11.4903	6.15613e-23	4.62851e-22	40.8873
chr7:117792081	-1.78512	2.33	-11.4903	6.15638e-23	4.6287e-22	40.8873
chr9:127777614	-2.09037	0.732866	-11.4903	6.15675e-23	4.62897e-22	40.8872
chr17:7656543	1.31671	1.40909	11.4903	6.15695e-23	4.62911e-22	40.8872
chr17:77455727	1.98134	-1.46189	11.4903	6.15715e-23	4.62926e-22	40.8872
chr4:3515050	-1.22988	2.41335	-11.4902	6.15788e-23	4.6298e-22	40.8871
chr19:51764454	-2.15549	1.24287	-11.4902	6.15791e-23	4.62982e-22	40.8871
chr20:50585755	-1.2822	2.86195	-11.4902	6.15846e-23	4.63023e-22	40.887
chr3:171961035	1.69354	-2.93957	11.4902	6.15944e-23	4.63096e-22	40.8868
chr9:130883101	1.18805	2.32098	11.4902	6.15967e-23	4.63113e-22	40.8868
chr3:101589014	-1.72256	1.76067	-11.4902	6.15967e-23	4.63113e-22	40.8868
chr9:137371192	-1.92207	1.28079	-11.4902	6.16021e-23	4.63153e-22	40.8867
chr15:74431942	1.17451	1.32848	11.4902	6.16022e-23	4.63153e-22	40.8867
chr22:50627785	1.29598	-3.21884	11.4902	6.16023e-23	4.63153e-22	40.8867
chr3:126541657	1.46622	0.308354	11.4902	6.1606e-23	4.6318e-22	40.8866
chr2:119475315	1.18707	2.65159	11.4902	6.16079e-23	4.63194e-22	40.8866
chr9:136982781	1.51244	1.28951	11.4902	6.1608e-23	4.63195e-22	40.8866
chr2:205803196	-2.2128	1.6025	-11.4902	6.16094e-23	4.63204e-22	40.8866
chr9:136423463	1.3361	3.1111	11.4902	6.16105e-23	4.63212e-22	40.8865
chr3:3801246	1.88598	-2.44457	11.4902	6.16112e-23	4.63217e-22	40.8865
chr5:39425505	1.18012	-1.98409	11.4902	6.16129e-23	4.63229e-22	40.8865
chr6:6759534	1.57183	-2.43189	11.4902	6.16147e-23	4.63243e-22	40.8865
chr7:139798267	-1.50549	-0.287866	-11.4901	6.1618e-23	4.63266e-22	40.8864
chr19:5507505	1.15939	2.67518	11.4901	6.16186e-23	4.6327e-22	40.8864
chr16:31148260	1.64537	-2.96646	11.4901	6.16268e-23	4.63332e-22	40.8863
chr19:33407308	1.26707	0.538659	11.4901	6.16335e-23	4.63382e-22	40.8862
chr17:38538971	-1.50378	2.14933	-11.4901	6.16349e-23	4.63392e-22	40.8862
chr11:131663582	-1.79012	1.18726	-11.4901	6.16367e-23	4.63405e-22	40.8861
chr6:33976147	1.34598	-2.95713	11.4901	6.16459e-23	4.63473e-22	40.886
chr9:137195809	2.5589	-1.63421	11.4901	6.16492e-23	4.63497e-22	40.8859
chr4:73850072	1.25683	2.7661	11.4901	6.16519e-23	4.63517e-22	40.8859
chr16:67155893	1.29805	-0.246098	11.4901	6.16536e-23	4.6353e-22	40.8858
chr20:51009755	1.28927	0.689268	11.49	6.16583e-23	4.63564e-22	40.8858
chr12:12465644	1.74256	2.94335	11.49	6.16617e-23	4.6359e-22	40.8857
chr6:170271951	-2.52817	1.3753	-11.49	6.16619e-23	4.63591e-22	40.8857
chr3:168951953	1.24293	1.70354	11.49	6.16656e-23	4.63618e-22	40.8857
chr22:48521433	-1.42646	-0.177256	-11.49	6.16676e-23	4.63632e-22	40.8856
chr11:6271430	1.37463	0.937805	11.49	6.1669e-23	4.63642e-22	40.8856
chr2:36958208	1.21085	2.4564	11.49	6.16731e-23	4.63673e-22	40.8855
chr2:232381735	-1.57171	-3.04488	-11.49	6.1677e-23	4.63702e-22	40.8855
chr3:24681272	1.24744	2.47311	11.49	6.16897e-23	4.63796e-22	40.8853
chr11:65646622	1.50817	1.30604	11.49	6.16938e-23	4.63827e-22	40.8852
chrX:40092193	2.15537	-1.73244	11.49	6.16967e-23	4.63848e-22	40.8852
chr16:4094745	-1.51915	2.01433	-11.49	6.16972e-23	4.63851e-22	40.8851
chr6:1615624	-1.40085	2.6725	-11.4899	6.16994e-23	4.63867e-22	40.8851
chr16:360649	-1.78085	1.01835	-11.4899	6.17097e-23	4.63944e-22	40.8849
chr1:200895011	2.44549	-1.80323	11.4899	6.17166e-23	4.63996e-22	40.8848
chr11:118908337	0.989878	2.85518	11.4899	6.17168e-23	4.63997e-22	40.8848
chr22:42432244	2.08049	-2.19085	11.4899	6.17177e-23	4.64003e-22	40.8848
chr9:89449145	-1.29646	2.96982	-11.4899	6.17182e-23	4.64006e-22	40.8848
chr8:117956956	-2.16012	0.164939	-11.4899	6.17193e-23	4.64014e-22	40.8848
chr12:107646134	1.92512	-2.2278	11.4899	6.17235e-23	4.64045e-22	40.8847
chr1:63847544	2.47671	-1.29994	11.4899	6.17241e-23	4.64049e-22	40.8847
chr2:238142299	-1.39659	2.53037	-11.4899	6.17265e-23	4.64067e-22	40.8847
chr2:223991865	1.03524	2.56579	11.4899	6.17318e-23	4.64106e-22	40.8846
chr10:485379	-1.53817	-0.116159	-11.4899	6.17376e-23	4.6415e-22	40.8845
chr3:179260801	-1.32707	2.32293	-11.4898	6.17385e-23	4.64156e-22	40.8845
chr2:216665599	2.68439	-1.79549	11.4898	6.17389e-23	4.64158e-22	40.8845
chr12:6550663	-2.39268	1.4361	-11.4898	6.17501e-23	4.64242e-22	40.8843
chr2:96864803	-1.48854	1.03329	-11.4898	6.17536e-23	4.64267e-22	40.8842
chr5:55222671	1.87024	-0.0118293	11.4898	6.17635e-23	4.64341e-22	40.8841
chr1:36322729	1.30012	-3.33921	11.4898	6.1765e-23	4.64352e-22	40.884
chr4:72313368	2.18707	-1.27634	11.4898	6.17716e-23	4.64402e-22	40.8839
chr6:25181124	-2.12988	2.25128	-11.4898	6.17746e-23	4.64423e-22	40.8839
chr11:72298021	1.26634	2.25415	11.4898	6.17757e-23	4.64431e-22	40.8839
chr7:55516583	-1.30793	2.93579	-11.4898	6.17767e-23	4.64438e-22	40.8839
chr10:72355527	1.29195	1.56378	11.4897	6.17793e-23	4.64458e-22	40.8838
chr6:35729092	1.82073	-2.82793	11.4897	6.17811e-23	4.6447e-22	40.8838
chr6:150937249	-1.44146	2.80329	-11.4897	6.17824e-23	4.64479e-22	40.8838
chr13:112692003	2.04927	0.612073	11.4897	6.17826e-23	4.64481e-22	40.8838
chr17:1645572	-2.4861	1.43232	-11.4897	6.17835e-23	4.64487e-22	40.8838
chr22:38318282	1.3789	-3.42274	11.4897	6.1788e-23	4.6452e-22	40.8837
chr13:105195849	1.54134	2.32543	11.4897	6.17935e-23	4.64561e-22	40.8836
chr12:64083135	-1.44098	2.21207	-11.4897	6.17976e-23	4.64592e-22	40.8835
chr11:71611832	-1.34207	1.29201	-11.4897	6.18027e-23	4.64629e-22	40.8834
chr16:14102356	-1.75524	1.55848	-11.4897	6.18102e-23	4.64685e-22	40.8833
chr2:697163	1.30317	2.58829	11.4896	6.18229e-23	4.6478e-22	40.8831
chr10:45425057	-2.37317	1.45061	-11.4896	6.18243e-23	4.6479e-22	40.8831
chr2:216203183	1.36463	2.40793	11.4896	6.18285e-23	4.64821e-22	40.883
chr12:113093508	1.42073	-2.45171	11.4896	6.18294e-23	4.64827e-22	40.883
chr8:38450411	1.34402	-0.989085	11.4896	6.1831e-23	4.64839e-22	40.883
chr1:32714580	-1.30329	2.76055	-11.4896	6.18416e-23	4.64918e-22	40.8828
chr2:239483607	1.23817	0.0118902	11.4896	6.18576e-23	4.65038e-22	40.8826
chr5:79839247	1.1928	2.84652	11.4895	6.18587e-23	4.65045e-22	40.8825
chr1:164794829	-1.73963	0.604451	-11.4895	6.18635e-23	4.65081e-22	40.8825
chr16:7805639	-1.55988	-0.704085	-11.4895	6.18658e-23	4.65098e-22	40.8824
chr1:12178333	-1.28354	1.3225	-11.4895	6.18671e-23	4.65107e-22	40.8824
chr19:55486698	1.21817	1.20128	11.4895	6.18686e-23	4.65118e-22	40.8824
chr16:89583821	1.11305	2.39762	11.4895	6.18732e-23	4.65152e-22	40.8823
chr8:79065612	-1.75683	1.24537	-11.4895	6.18743e-23	4.6516e-22	40.8823
chr16:30399110	1.54805	0.822805	11.4895	6.18769e-23	4.65179e-22	40.8822
chr14:54489324	1.23012	-3.28762	11.4895	6.18801e-23	4.65203e-22	40.8822
chr16:54054473	1.16976	2.46732	11.4895	6.18813e-23	4.65211e-22	40.8822
chr2:172674845	1.17366	-3.12671	11.4895	6.18822e-23	4.65217e-22	40.8822
chr7:521509	1.31829	-3.61646	11.4895	6.18839e-23	4.65229e-22	40.8821
chr6:42460008	-1.3139	2.36939	-11.4895	6.1886e-23	4.65244e-22	40.8821
chr11:19981851	1.16793	2.40518	11.4895	6.18893e-23	4.65269e-22	40.882
chr4:154740696	2.00512	-0.472805	11.4895	6.18929e-23	4.65296e-22	40.882
chr4:122457331	-2.07756	0.787439	-11.4895	6.18945e-23	4.65307e-22	40.882
chr7:1417410	-1.91659	0.590732	-11.4894	6.19026e-23	4.65368e-22	40.8818
chr6:98648418	-1.7589	-0.230305	-11.4894	6.19031e-23	4.65371e-22	40.8818
chr15:90035903	1.57902	-2.41037	11.4894	6.19075e-23	4.65404e-22	40.8818
chr7:1158408	-1.5422	2.11524	-11.4894	6.19174e-23	4.65478e-22	40.8816
chr20:36572999	1.65988	-1.8653	11.4894	6.19211e-23	4.65505e-22	40.8815
chr9:84667632	1.28122	-2.45098	11.4894	6.19245e-23	4.65529e-22	40.8815
chr9:116483143	-2.00463	1.11476	-11.4894	6.19326e-23	4.6559e-22	40.8813
chr12:25649575	1.19085	2.76665	11.4893	6.19385e-23	4.65634e-22	40.8813
chr1:93592198	-1.89049	1.48829	-11.4893	6.19398e-23	4.65643e-22	40.8812
chr3:189843366	2.24927	-1.78537	11.4893	6.19426e-23	4.65664e-22	40.8812
chr16:54933356	1.64049	-3.15415	11.4893	6.1946e-23	4.65689e-22	40.8811
chr1:225811006	1.33268	-2.98463	11.4893	6.19475e-23	4.65699e-22	40.8811
chr1:179818801	1.06793	1.83018	11.4893	6.19502e-23	4.65719e-22	40.8811
chr10:58017882	1.35195	2.33232	11.4893	6.19562e-23	4.65764e-22	40.881
chr2:3786672	-2.06512	2.00756	-11.4893	6.19586e-23	4.65782e-22	40.8809
chr1:202108596	2.53854	-1.62671	11.4893	6.19635e-23	4.65818e-22	40.8809
chr19:18357599	-1.3278	3.21451	-11.4893	6.19741e-23	4.65897e-22	40.8807
chr11:15650793	1.32878	-2.37171	11.4893	6.19769e-23	4.65918e-22	40.8806
chr14:81323859	2.44829	-1.74012	11.4892	6.19812e-23	4.65949e-22	40.8806
chr2:232506042	1.17305	-3.15152	11.4892	6.19847e-23	4.65975e-22	40.8805
chr16:57043544	-2.4572	1.54506	-11.4892	6.19848e-23	4.65975e-22	40.8805
chr1:232765382	-1.32841	1.31165	-11.4892	6.19901e-23	4.66015e-22	40.8804
chr1:29223868	-1.59207	1.4103	-11.4892	6.19958e-23	4.66057e-22	40.8803
chr22:33756756	1.26085	-0.718841	11.4892	6.19963e-23	4.66061e-22	40.8803
chr15:88015840	-1.55402	1.63348	-11.4892	6.19967e-23	4.66063e-22	40.8803
chr3:69879273	1.30476	2.79835	11.4892	6.20009e-23	4.66094e-22	40.8802
chr3:11274172	-2.40061	1.60165	-11.4892	6.20044e-23	4.6612e-22	40.8802
chr12:132305654	-1.33476	2.88213	-11.4892	6.20108e-23	4.66168e-22	40.8801
chr5:139683860	-1.45585	0.24622	-11.4892	6.20127e-23	4.66181e-22	40.8801
chr14:105338112	-2.14232	1.25933	-11.4892	6.20159e-23	4.66205e-22	40.88
chr11:67671426	-1.47744	1.87494	-11.4892	6.20181e-23	4.6622e-22	40.88
chr2:95678066	1.42317	1.31573	11.4891	6.2019e-23	4.66227e-22	40.88
chr4:7756604	1.1072	1.95018	11.4891	6.202e-23	4.66234e-22	40.8799
chr15:33428558	-1.73829	0.979268	-11.4891	6.20211e-23	4.66242e-22	40.8799
chr19:17576915	2.20793	-1.81762	11.4891	6.20246e-23	4.66267e-22	40.8799
chr7:157418710	1.42	2.01622	11.4891	6.20289e-23	4.66299e-22	40.8798
chr1:237680694	1.07537	2.45329	11.4891	6.20381e-23	4.66368e-22	40.8796
chr1:7774724	-2.28988	1.95348	-11.4891	6.20389e-23	4.66373e-22	40.8796
chr18:23331537	2.65671	-1.76006	11.4891	6.20416e-23	4.66394e-22	40.8796
chr2:70070424	1.72939	-0.310671	11.4891	6.20554e-23	4.66496e-22	40.8794
chr9:87973961	1.68354	-2.87421	11.4891	6.20556e-23	4.66498e-22	40.8794
chr9:35689913	1.62427	-2.82957	11.4891	6.20574e-23	4.6651e-22	40.8793
chr5:77851250	2.13329	-1.95921	11.4891	6.20577e-23	4.66512e-22	40.8793
chr20:59939557	1.13	-4.07561	11.489	6.206e-23	4.66529e-22	40.8793
chr12:57230754	1.40329	0.0428659	11.489	6.20622e-23	4.66545e-22	40.8793
chr14:103225433	-1.29646	0.734207	-11.489	6.20665e-23	4.66577e-22	40.8792
chr13:99312762	-2.40207	1.40445	-11.489	6.20668e-23	4.66579e-22	40.8792
chr5:179945968	1.02183	1.6997	11.489	6.20694e-23	4.66598e-22	40.8791
chr1:234851708	2.14829	-0.991463	11.489	6.20723e-23	4.66619e-22	40.8791
chr9:72193782	-1.5839	-0.240732	-11.489	6.2073e-23	4.66624e-22	40.8791
chr1:90008370	-2.2178	1.52171	-11.489	6.20752e-23	4.6664e-22	40.8791
chr8:102745860	1.49805	-0.0329268	11.489	6.20813e-23	4.66685e-22	40.879
chr6:142796814	-2.04256	0.877256	-11.489	6.20853e-23	4.66715e-22	40.8789
chr3:155746271	-1.4078	-2.9578	-11.489	6.20858e-23	4.66718e-22	40.8789
chr1:27668324	1.32659	0.806585	11.489	6.20918e-23	4.66763e-22	40.8788
chr1:13530746	-1.59268	0.770244	-11.489	6.20967e-23	4.66799e-22	40.8787
chr10:74813667	2.24988	-1.50506	11.4889	6.21008e-23	4.66829e-22	40.8786
chr17:50673559	-1.10341	3.035	-11.4889	6.21069e-23	4.66874e-22	40.8785
chr1:240530133	1.27805	1.56561	11.4889	6.21169e-23	4.66949e-22	40.8784
chr19:42409584	-1.54378	2.27726	-11.4889	6.21181e-23	4.66958e-22	40.8784
chr10:3264661	1.8389	0.0348171	11.4889	6.21218e-23	4.66985e-22	40.8783
chr5:69415691	2.03732	-2.35683	11.4889	6.21219e-23	4.66985e-22	40.8783
chr2:45190765	1.24451	2.24921	11.4889	6.21224e-23	4.66988e-22	40.8783
chr20:17576626	1.82463	-0.0118293	11.4889	6.21233e-23	4.66995e-22	40.8783
chr9:129138246	1.05939	1.21616	11.4889	6.21237e-23	4.66997e-22	40.8783
chr7:2734546	-2.35598	1.91043	-11.4889	6.21238e-23	4.66998e-22	40.8783
chr1:1214166	-1.4372	0.894939	-11.4889	6.21246e-23	4.67003e-22	40.8783
chr20:53835723	-2.36732	1.56	-11.4889	6.21252e-23	4.67007e-22	40.8783
chr2:129587580	1.65366	-0.439756	11.4889	6.21257e-23	4.67011e-22	40.8782
chr12:6392766	1.95927	-1.74634	11.4889	6.21315e-23	4.67054e-22	40.8782
chr12:131829614	1.21622	-2.65226	11.4888	6.214e-23	4.67117e-22	40.878
chr11:72189607	2.09878	-0.596951	11.4888	6.21441e-23	4.67147e-22	40.8779
chr1:178878099	-2.37098	1.96537	-11.4888	6.21448e-23	4.67152e-22	40.8779
chr19:18778158	-1.48195	0.630976	-11.4888	6.21453e-23	4.67155e-22	40.8779
chr3:52532678	1.52854	-2.72744	11.4888	6.21497e-23	4.67188e-22	40.8779
chr16:57999744	1.3272	-3.45884	11.4888	6.21505e-23	4.67194e-22	40.8778
chr7:143279607	1.94207	-2.48994	11.4888	6.2152e-23	4.67204e-22	40.8778
chr15:92572654	1.27561	1.79695	11.4888	6.21529e-23	4.6721e-22	40.8778
chr6:170295146	1.58829	-3.23073	11.4888	6.2156e-23	4.67233e-22	40.8778
chr7:2437276	2.1622	-2.08378	11.4888	6.2158e-23	4.67248e-22	40.8777
chr6:158026889	2.19024	-1.53012	11.4888	6.21611e-23	4.6727e-22	40.8777
chr2:222295119	1.76695	-3.14128	11.4888	6.21628e-23	4.67283e-22	40.8776
chr11:128696365	-2.20122	1.64183	-11.4888	6.21685e-23	4.67325e-22	40.8776
chr11:125251012	-2.09841	0.664695	-11.4888	6.21692e-23	4.6733e-22	40.8775
chr22:22379828	-1.6911	1.62945	-11.4888	6.21701e-23	4.67336e-22	40.8775
chr20:36646235	-1.9578	0.765854	-11.4888	6.2171e-23	4.67343e-22	40.8775
chr8:48550833	-1.45988	1.89726	-11.4888	6.21717e-23	4.67347e-22	40.8775
chr13:113586553	-1.8611	0.834207	-11.4888	6.21756e-23	4.67376e-22	40.8774
chr5:78634310	-1.72744	0.665671	-11.4888	6.21778e-23	4.67392e-22	40.8774
chr19:48194890	1.44829	-0.228415	11.4888	6.21798e-23	4.67406e-22	40.8774
chrX:1465774	2.31902	-1.10207	11.4887	6.21854e-23	4.67448e-22	40.8773
chr2:128312069	-1.51085	1.95823	-11.4887	6.21875e-23	4.67464e-22	40.8773
chr14:101458083	-1.40049	-2.675	-11.4887	6.21928e-23	4.67503e-22	40.8772
chr5:142320014	1.12841	-1.74457	11.4887	6.21974e-23	4.67537e-22	40.8771
chr9:114424389	-1.77098	2.4339	-11.4887	6.22118e-23	4.67644e-22	40.8769
chr15:22957120	-2.07963	2.30811	-11.4887	6.22183e-23	4.67693e-22	40.8768
chr19:618105	1.90073	-0.175244	11.4886	6.22207e-23	4.67711e-22	40.8767
chr2:240447443	-1.71878	1.29195	-11.4886	6.22274e-23	4.6776e-22	40.8766
chr11:65606708	1.11915	2.10299	11.4886	6.22312e-23	4.67788e-22	40.8766
chr6:12711892	-2.11049	0.843902	-11.4886	6.22373e-23	4.67834e-22	40.8765
chr11:47979981	1.52195	-2.50768	11.4886	6.22448e-23	4.67889e-22	40.8763
chr15:31484311	1.09902	0.00304878	11.4886	6.22452e-23	4.67892e-22	40.8763
chr5:176590528	1.26024	-0.13061	11.4886	6.22544e-23	4.67961e-22	40.8762
chr9:95126896	-1.22085	3.24018	-11.4885	6.22668e-23	4.68053e-22	40.876
chr17:40064225	1.24976	-0.0763415	11.4885	6.22671e-23	4.68055e-22	40.876
chr15:44828514	-1.70061	2.40018	-11.4885	6.2268e-23	4.68062e-22	40.876
chr18:6629667	1.67463	1.98268	11.4885	6.22688e-23	4.68067e-22	40.8759
chr2:32911434	-1.395	2.54713	-11.4885	6.22691e-23	4.68068e-22	40.8759
chr14:63799941	1.36244	-2.00476	11.4885	6.22986e-23	4.6829e-22	40.8755
chr5:136011661	1.25195	-2.43573	11.4885	6.23004e-23	4.68303e-22	40.8754
chr18:32471533	1.1728	-3.55896	11.4884	6.2304e-23	4.6833e-22	40.8754
chr9:86902558	-1.41854	-3.09927	-11.4884	6.23073e-23	4.68354e-22	40.8753
chr16:31711804	1.6272	-0.325183	11.4884	6.23128e-23	4.68395e-22	40.8752
chr17:76587047	1.47049	-3.15256	11.4884	6.2317e-23	4.68426e-22	40.8752
chr20:62959646	-1.6511	0.881646	-11.4884	6.23175e-23	4.68429e-22	40.8752
chr7:130381926	1.31902	2.20244	11.4884	6.23176e-23	4.68429e-22	40.8752
chr8:61023857	1.32427	-3.28055	11.4884	6.23181e-23	4.68433e-22	40.8752
chr18:73756493	-1.79829	2.52293	-11.4884	6.23275e-23	4.68503e-22	40.875
chr5:123095723	1.34207	-0.584329	11.4884	6.23323e-23	4.68538e-22	40.8749
chr7:55020815	1.71756	-2.87293	11.4884	6.23326e-23	4.6854e-22	40.8749
chr10:124039654	-1.51829	-0.00609756	-11.4884	6.23359e-23	4.68564e-22	40.8749
chr12:107436283	1.17146	2.70439	11.4884	6.23411e-23	4.68603e-22	40.8748
chr11:95150601	1.54171	-2.68402	11.4883	6.2342e-23	4.68609e-22	40.8748
chr10:64038192	1.25463	2.69049	11.4883	6.23441e-23	4.68624e-22	40.8747
chr6:31880078	2.12622	-0.723963	11.4883	6.23478e-23	4.68652e-22	40.8747
chr3:16884129	1.60878	-3.44439	11.4883	6.23499e-23	4.68667e-22	40.8747
chr17:50487650	2.36073	-1.95378	11.4883	6.23738e-23	4.68846e-22	40.8743
chr4:118553343	1.08573	2.64616	11.4883	6.23766e-23	4.68867e-22	40.8742
chr3:184242065	1.50585	-0.97561	11.4883	6.23786e-23	4.68881e-22	40.8742
chr21:44848993	-1.42354	2.70604	-11.4882	6.2383e-23	4.68914e-22	40.8741
chr10:132594393	-1.63512	2.5672	-11.4882	6.23917e-23	4.68978e-22	40.874
chr14:74546724	-2.21378	0.978232	-11.4882	6.23918e-23	4.68979e-22	40.874
chrX:40156023	1.40134	-2.5025	11.4882	6.23958e-23	4.69009e-22	40.8739
chr4:153083577	1.10488	-3.29927	11.4882	6.2396e-23	4.69009e-22	40.8739
chr3:31640240	-1.49988	3.01909	-11.4882	6.23972e-23	4.69018e-22	40.8739
chr6:166763814	-1.15329	0.739573	-11.4882	6.23987e-23	4.69028e-22	40.8739
chr11:62688364	1.5572	-2.50384	11.4882	6.2399e-23	4.69031e-22	40.8739
chr11:64000359	1.48195	-3.18439	11.4882	6.24002e-23	4.69039e-22	40.8738
chr20:62427500	2.39012	-1.7897	11.4882	6.2402e-23	4.69052e-22	40.8738
chr15:23566263	-1.68549	1.74274	-11.4882	6.24021e-23	4.69052e-22	40.8738
chr10:103500077	2.18524	-1.27494	11.4882	6.24029e-23	4.69058e-22	40.8738
chr2:32977454	2.56951	-1.49695	11.4882	6.24054e-23	4.69076e-22	40.8738
chr20:51496315	-2.13122	0.577927	-11.4882	6.24065e-23	4.69084e-22	40.8737
chr14:54219871	2.06171	-0.516829	11.4882	6.24075e-23	4.69091e-22	40.8737
chr14:101365346	-1.8411	1.32787	-11.4882	6.24113e-23	4.69119e-22	40.8737
chr22:42893941	-2.29768	1.45957	-11.4882	6.24116e-23	4.6912e-22	40.8737
chr1:6454343	1.59451	-3.31701	11.4882	6.24147e-23	4.69143e-22	40.8736
chr14:23346677	1.50817	1.60884	11.4882	6.24165e-23	4.69156e-22	40.8736
chr17:79975057	-1.7161	1.40207	-11.4882	6.24178e-23	4.69166e-22	40.8736
chr9:132608427	-1.49341	1.62671	-11.4882	6.24186e-23	4.69171e-22	40.8736
chr15:85444054	2.47902	-1.78768	11.4882	6.24215e-23	4.69193e-22	40.8735
chr3:9918554	1.22366	2.73451	11.4881	6.24341e-23	4.69286e-22	40.8733
chr13:33817760	1.18232	-1.53213	11.4881	6.24366e-23	4.69305e-22	40.8733
chr8:15169344	1.30378	-1.13872	11.4881	6.24368e-23	4.69306e-22	40.8733
chr11:72716509	1.64049	-0.514024	11.4881	6.24396e-23	4.69327e-22	40.8732
chr1:214125471	-1.39268	0.907561	-11.4881	6.24451e-23	4.69367e-22	40.8731
chr5:95853639	1.1528	2.96116	11.4881	6.24455e-23	4.6937e-22	40.8731
chr14:80568702	1.77988	1.0164	11.4881	6.24479e-23	4.69387e-22	40.8731
chr2:105719261	-2.14951	0.447805	-11.4881	6.24493e-23	4.69397e-22	40.8731
chr7:45917970	1.43463	-3.19659	11.4881	6.24603e-23	4.6948e-22	40.8729
chr16:10871292	-1.64549	-2.0703	-11.488	6.24641e-23	4.69508e-22	40.8728
chr22:22369566	-1.39451	-0.0188415	-11.488	6.24643e-23	4.69509e-22	40.8728
chr2:10479089	-1.33659	2.0522	-11.488	6.24723e-23	4.69568e-22	40.8727
chr5:76291420	-2.39402	0.717988	-11.488	6.24729e-23	4.69572e-22	40.8727
chr22:50281631	-1.21598	2.13457	-11.488	6.24749e-23	4.69587e-22	40.8727
chr15:73363798	1.09659	-0.210244	11.488	6.24776e-23	4.69607e-22	40.8726
chr19:38606004	1.49073	0.261829	11.488	6.24829e-23	4.69646e-22	40.8725
chr5:15645506	2.12695	-1.37701	11.488	6.24876e-23	4.69681e-22	40.8725
chr10:128960388	-1.57293	2.38561	-11.488	6.24887e-23	4.69688e-22	40.8724
chr13:113104423	-1.27598	2.75774	-11.488	6.24932e-23	4.69722e-22	40.8724
chr10:129771907	-1.51829	2.39402	-11.488	6.25e-23	4.69773e-22	40.8723
chr7:158549907	-1.58683	0.908902	-11.488	6.25005e-23	4.69776e-22	40.8722
chr9:108271535	2.36134	-1.76311	11.4879	6.25068e-23	4.69823e-22	40.8721
chr3:56753685	-1.5189	2.23677	-11.4879	6.25109e-23	4.69853e-22	40.8721
chr18:41096593	2.12866	-1.87372	11.4879	6.25119e-23	4.6986e-22	40.8721
chr16:31488742	1.58415	-2.89354	11.4879	6.25155e-23	4.69886e-22	40.872
chr3:129046691	1.60524	-0.215671	11.4879	6.25158e-23	4.69888e-22	40.872
chr6:81744397	1.99707	-2.50622	11.4879	6.25172e-23	4.69898e-22	40.872
chr5:177404762	1.56183	-3.26518	11.4879	6.25192e-23	4.69913e-22	40.8719
chr22:43532191	1.09561	1.81549	11.4879	6.2522e-23	4.69933e-22	40.8719
chr20:9985216	-1.74963	-0.273841	-11.4879	6.25233e-23	4.69943e-22	40.8719
chr10:123241893	-2.20305	1.11933	-11.4879	6.25243e-23	4.6995e-22	40.8719
chr7:128339687	-1.03659	0.901829	-11.4879	6.25303e-23	4.69994e-22	40.8718
chr7:1592291	-1.88451	1.57213	-11.4879	6.2533e-23	4.70014e-22	40.8717
chr2:47520927	-2.86329	-1.79689	-11.4879	6.25335e-23	4.70017e-22	40.8717
chr11:35927281	-1.86622	0.14689	-11.4879	6.25442e-23	4.70097e-22	40.8716
chr15:34616826	2.27756	-1.60488	11.4878	6.25488e-23	4.70131e-22	40.8715
chr19:13013961	1.76293	-2.74073	11.4878	6.25525e-23	4.70158e-22	40.8714
chr17:82439559	1.33024	2.25634	11.4878	6.2555e-23	4.70177e-22	40.8714
chr3:142947371	1.45073	-1.17683	11.4878	6.2556e-23	4.70184e-22	40.8714
chr11:67071512	1.59927	-0.703659	11.4878	6.25561e-23	4.70184e-22	40.8714
chrX:135436826	1.25134	0.801037	11.4878	6.25565e-23	4.70186e-22	40.8714
chr16:1170088	1.21232	-1.45518	11.4878	6.25565e-23	4.70186e-22	40.8714
chr4:52076887	1.27451	-3.4925	11.4878	6.2559e-23	4.70204e-22	40.8713
chr1:85048927	1.41268	-3.3428	11.4878	6.25686e-23	4.70276e-22	40.8712
chr17:82152270	1.20732	2.06159	11.4878	6.25709e-23	4.70292e-22	40.8711
chr6:169271421	1.97744	-1.61299	11.4878	6.25717e-23	4.70298e-22	40.8711
chr13:109669327	1.74427	-2.20555	11.4878	6.25783e-23	4.70347e-22	40.871
chr5:83562974	-1.45061	2.36506	-11.4878	6.25804e-23	4.70362e-22	40.871
chr1:10950427	-1.21415	1.50841	-11.4878	6.25846e-23	4.70394e-22	40.8709
chr1:159926126	1.69927	-1.91793	11.4877	6.2589e-23	4.70426e-22	40.8708
chr1:203273684	1.63341	-0.697683	11.4877	6.2598e-23	4.70493e-22	40.8707
chr8:6407547	1.53402	-3.27006	11.4877	6.25982e-23	4.70494e-22	40.8707
chr11:1918898	-1.69317	1.06024	-11.4877	6.26004e-23	4.7051e-22	40.8707
chr11:61490039	2.3	-1.54451	11.4877	6.26056e-23	4.70549e-22	40.8706
chr1:52632690	1.22598	0.324695	11.4877	6.26167e-23	4.70632e-22	40.8704
chr13:113449996	1.18415	1.24183	11.4877	6.26169e-23	4.70633e-22	40.8704
chr2:104703369	-1.49622	1.83043	-11.4877	6.26225e-23	4.70674e-22	40.8703
chr15:68659111	1.18195	2.27695	11.4877	6.26237e-23	4.70683e-22	40.8703
chr19:3812414	-1.81476	0.244573	-11.4876	6.26288e-23	4.70721e-22	40.8702
chr13:99576529	1.10805	1.50768	11.4876	6.26343e-23	4.70762e-22	40.8701
chr8:27422119	1.1389	1.96787	11.4876	6.26358e-23	4.70772e-22	40.8701
chr16:68417797	-1.56207	-2.01238	-11.4876	6.26388e-23	4.70794e-22	40.87
chr1:42463720	1.08232	-3.25579	11.4876	6.2643e-23	4.70825e-22	40.87
chr7:46534727	1.0361	0.925	11.4876	6.2648e-23	4.70863e-22	40.8699
chr20:58459885	-1.24756	2.89878	-11.4876	6.26487e-23	4.70867e-22	40.8699
chr1:231160160	-2.10634	0.958293	-11.4876	6.26549e-23	4.70913e-22	40.8698
chr19:13877624	1.31195	2.08963	11.4876	6.26579e-23	4.70936e-22	40.8697
chr7:2906344	1.23415	2.50244	11.4876	6.26589e-23	4.70943e-22	40.8697
chr5:1323423	-1.22561	2.69024	-11.4876	6.26611e-23	4.70958e-22	40.8697
chr3:69206569	-2.25098	1.39012	-11.4876	6.26617e-23	4.70962e-22	40.8697
chr7:143385015	-1.94524	2.31457	-11.4876	6.26642e-23	4.7098e-22	40.8696
chr5:79069840	1.49902	-3.00085	11.4876	6.26662e-23	4.70995e-22	40.8696
chr2:219736539	1.68927	-2.315	11.4875	6.2667e-23	4.71001e-22	40.8696
chr4:184808504	2.57549	-1.50689	11.4875	6.2671e-23	4.7103e-22	40.8695
chr4:6276702	-1.48463	1.96841	-11.4875	6.26715e-23	4.71034e-22	40.8695
chr15:99435105	2.29268	-2.13902	11.4875	6.2675e-23	4.71059e-22	40.8695
chrX:115311850	1.31768	-2.61652	11.4875	6.2683e-23	4.71119e-22	40.8693
chr11:60767534	1.31683	-2.46451	11.4875	6.26947e-23	4.71206e-22	40.8692
chr10:127012215	-1.42061	2.0997	-11.4875	6.26961e-23	4.71216e-22	40.8691
chr7:159031593	1.09976	1.45305	11.4875	6.26975e-23	4.71227e-22	40.8691
chr2:42059309	1.09427	2.28726	11.4875	6.26993e-23	4.71239e-22	40.8691
chr19:2637723	1.26024	0.912195	11.4875	6.2705e-23	4.71281e-22	40.869
chr15:40829350	1.28317	2.03146	11.4875	6.27059e-23	4.71288e-22	40.869
chr17:15463677	2.63183	-1.76665	11.4875	6.27066e-23	4.71293e-22	40.869
chr15:99435145	2.29793	-2.09152	11.4874	6.27094e-23	4.71314e-22	40.8689
chr12:132523720	0.987073	-0.0593902	11.4874	6.27185e-23	4.71381e-22	40.8688
chr4:152605878	1.12915	2.96201	11.4874	6.27247e-23	4.71427e-22	40.8687
chr14:102927554	1.87195	-2.58524	11.4874	6.27275e-23	4.71448e-22	40.8686
chr3:52534746	2.43817	-1.00287	11.4874	6.27279e-23	4.7145e-22	40.8686
chr16:85016067	2.24707	-1.64805	11.4874	6.27288e-23	4.71457e-22	40.8686
chr4:16034474	-2.04805	1.71171	-11.4874	6.27307e-23	4.7147e-22	40.8686
chr2:184611522	1.57549	-0.438598	11.4874	6.27387e-23	4.7153e-22	40.8685
chr5:93246352	-2.30598	0.717866	-11.4874	6.27448e-23	4.71575e-22	40.8684
chr16:54288219	1.6489	-1.37299	11.4873	6.27487e-23	4.71604e-22	40.8683
chr1:206782649	-1.84073	1.38634	-11.4873	6.27489e-23	4.71605e-22	40.8683
chr8:66542699	1.495	-1.15091	11.4873	6.27577e-23	4.71671e-22	40.8682
chr9:136856792	-1.165	2.94384	-11.4873	6.27578e-23	4.71671e-22	40.8682
chr2:237601571	1.12744	1.6286	11.4873	6.27633e-23	4.71712e-22	40.8681
chr12:123767960	-2.44232	1.69457	-11.4873	6.27686e-23	4.71751e-22	40.868
chr21:44368921	1.73427	-2.72896	11.4873	6.27691e-23	4.71754e-22	40.868
chrX:47803319	1.87049	-0.602195	11.4873	6.27714e-23	4.71771e-22	40.8679
chr2:216083869	1.20159	1.93091	11.4873	6.27721e-23	4.71776e-22	40.8679
chr17:21275476	1.20963	-3.09628	11.4873	6.27859e-23	4.71879e-22	40.8677
chr15:33092550	-1.88061	1.20079	-11.4873	6.27866e-23	4.71884e-22	40.8677
chr17:7029975	-2.33927	1.33061	-11.4872	6.27987e-23	4.71974e-22	40.8675
chr1:212284420	1.26561	-0.0119512	11.4872	6.2804e-23	4.72013e-22	40.8674
chr14:100823132	2.59963	-1.81104	11.4872	6.28048e-23	4.72019e-22	40.8674
chr2:25558626	-1.74366	2.14024	-11.4872	6.28057e-23	4.72025e-22	40.8674
chr16:86752959	1.3011	2.50726	11.4872	6.2807e-23	4.72035e-22	40.8674
chr2:66596232	-1.50256	1.7603	-11.4872	6.28073e-23	4.72037e-22	40.8674
chr12:6463376	-2.36134	1.29689	-11.4872	6.28164e-23	4.72104e-22	40.8672
chr16:84461778	1.36488	2.29878	11.4872	6.28166e-23	4.72105e-22	40.8672
chr4:3318027	1.53524	0.171037	11.4872	6.28187e-23	4.7212e-22	40.8672
chr9:136542500	-1.23476	1.98201	-11.4872	6.28212e-23	4.72139e-22	40.8671
chr17:10804132	1.77268	-2.3222	11.4872	6.28222e-23	4.72146e-22	40.8671
chr19:7273359	-2.23354	1.15323	-11.4872	6.28234e-23	4.72154e-22	40.8671
chr12:56300883	1.41573	-1.73835	11.4871	6.28303e-23	4.72206e-22	40.867
chr18:27355973	1.16244	2.06549	11.4871	6.28393e-23	4.72272e-22	40.8669
chr5:83721428	1.28037	-2.39006	11.4871	6.28477e-23	4.72335e-22	40.8667
chr1:1066688	1.34927	1.98902	11.4871	6.28502e-23	4.72354e-22	40.8667
chr2:237624691	-1.45646	2.02799	-11.4871	6.28558e-23	4.72395e-22	40.8666
chr6:1615066	1.79463	-2.26061	11.4871	6.2857e-23	4.72404e-22	40.8666
chr1:47143710	1.26244	0.099878	11.4871	6.28604e-23	4.72429e-22	40.8665
chr4:181619129	1.21902	0.945488	11.4871	6.28664e-23	4.72473e-22	40.8664
chrX:40151939	1.82476	-2.2675	11.4871	6.28682e-23	4.72487e-22	40.8664
chr2:45729806	1.15756	1.61598	11.487	6.28742e-23	4.72531e-22	40.8663
chr11:128711296	1.35768	1.97348	11.487	6.28802e-23	4.72576e-22	40.8662
chr19:1140839	-1.82427	0.842988	-11.487	6.2885e-23	4.72611e-22	40.8661
chr12:132765787	-2.00037	0.431524	-11.487	6.28851e-23	4.72611e-22	40.8661
chr12:32400425	1.55829	-3.31402	11.487	6.28858e-23	4.72616e-22	40.8661
chr21:30088249	1.25817	2.6025	11.487	6.28917e-23	4.7266e-22	40.866
chr8:60926867	-2.04841	0.587988	-11.487	6.28941e-23	4.72677e-22	40.866
chr19:12648259	1.64159	-1.83165	11.487	6.28964e-23	4.72694e-22	40.866
chr19:7625830	-1.55159	3.27628	-11.487	6.29012e-23	4.7273e-22	40.8659
chr7:1549867	1.4261	1.2128	11.487	6.29028e-23	4.72742e-22	40.8659
chr10:124038758	-1.8272	1.91933	-11.487	6.29038e-23	4.72749e-22	40.8658
chr20:45312141	1.2622	-0.462195	11.487	6.29108e-23	4.728e-22	40.8657
chr13:23578066	1.19634	2.43939	11.4869	6.29121e-23	4.7281e-22	40.8657
chr15:67824596	1.17317	-2.9672	11.4869	6.29173e-23	4.72848e-22	40.8656
chr10:114100846	1.48622	-2.11079	11.4869	6.29204e-23	4.72871e-22	40.8656
chr5:54519070	-1.89049	1.94232	-11.4869	6.29217e-23	4.7288e-22	40.8656
chr3:187669021	1.17256	1.54762	11.4869	6.29226e-23	4.72886e-22	40.8655
chr14:70045865	1.07622	1.04628	11.4869	6.29231e-23	4.7289e-22	40.8655
chr9:2764530	-2.45695	1.49726	-11.4869	6.29241e-23	4.72897e-22	40.8655
chr1:93615241	2.20744	-1.0147	11.4869	6.29282e-23	4.72927e-22	40.8654
chr5:135327148	1.20232	1.61189	11.4869	6.29324e-23	4.72958e-22	40.8654
chr7:74093958	1.63939	-2.06128	11.4869	6.29343e-23	4.72972e-22	40.8654
chr12:111105332	1.13366	2.14537	11.4869	6.29347e-23	4.72975e-22	40.8653
chr16:3242970	-2.20183	1.13848	-11.4869	6.29354e-23	4.72979e-22	40.8653
chr5:34657821	1.29159	-3.61116	11.4869	6.2936e-23	4.72983e-22	40.8653
chr2:74548521	1.86866	-2.95128	11.4869	6.29465e-23	4.73062e-22	40.8652
chr2:160226062	2.35622	-1.23262	11.4869	6.29517e-23	4.731e-22	40.8651
chr15:50113322	-2.36976	1.68927	-11.4868	6.29545e-23	4.7312e-22	40.865
chr16:566612	0.937317	1.30939	11.4868	6.29583e-23	4.73149e-22	40.865
chr19:2227474	-1.34902	1.82963	-11.4868	6.29603e-23	4.73163e-22	40.8649
chr19:13892723	1.19793	1.14604	11.4868	6.29619e-23	4.73174e-22	40.8649
chr10:22656044	-1.17963	3.45945	-11.4868	6.29667e-23	4.7321e-22	40.8648
chr7:106058693	2.63354	-1.7536	11.4868	6.29669e-23	4.73211e-22	40.8648
chr6:13953783	1.16427	2.99591	11.4868	6.29669e-23	4.73211e-22	40.8648
chr3:141147726	1.66354	2.13567	11.4868	6.29864e-23	4.73357e-22	40.8645
chr18:79411163	-2.06256	2.54762	-11.4868	6.29887e-23	4.73374e-22	40.8645
chr7:73880840	1.41159	1.6725	11.4867	6.29949e-23	4.73419e-22	40.8644
chr20:33416232	1.3711	-2.39774	11.4867	6.29954e-23	4.73423e-22	40.8644
chr17:16665758	1.47244	-0.189268	11.4867	6.2996e-23	4.73427e-22	40.8644
chr20:64062651	1.51341	-3.00476	11.4867	6.29995e-23	4.73453e-22	40.8643
chr22:37018362	-1.38085	2.55787	-11.4867	6.30027e-23	4.73476e-22	40.8643
chr3:172596291	-1.57	-1.59537	-11.4867	6.30145e-23	4.73565e-22	40.8641
chr10:5525176	-1.36	2.90793	-11.4867	6.30153e-23	4.7357e-22	40.8641
chr10:118669623	-2.4978	-2.28207	-11.4867	6.30227e-23	4.73625e-22	40.864
chr12:106645403	-1.61293	1.76744	-11.4867	6.30263e-23	4.73652e-22	40.8639
chr16:89723042	-1.2911	0.420915	-11.4867	6.30271e-23	4.73657e-22	40.8639
chr13:111910415	1.14927	2.00573	11.4866	6.3037e-23	4.73731e-22	40.8637
chr7:2207694	-1.52854	1.56744	-11.4866	6.30381e-23	4.73739e-22	40.8637
chr22:50546688	1.57183	0.19811	11.4866	6.30414e-23	4.73763e-22	40.8637
chr17:50192728	1.11561	2.48683	11.4866	6.30436e-23	4.73779e-22	40.8636
chr3:11153655	1.31829	0.553049	11.4866	6.30445e-23	4.73785e-22	40.8636
chr5:14245768	-1.67061	2.26152	-11.4866	6.30467e-23	4.73801e-22	40.8636
chr9:135770349	-1.33549	1.98799	-11.4866	6.3048e-23	4.7381e-22	40.8636
chr11:1060672	1.99024	-0.18061	11.4866	6.3048e-23	4.7381e-22	40.8636
chr11:3477015	2.4339	-1.53939	11.4866	6.30495e-23	4.73821e-22	40.8635
chr20:36571681	1.42061	-2.53079	11.4866	6.3051e-23	4.73831e-22	40.8635
chr17:64054392	-1.2061	3.01732	-11.4866	6.30637e-23	4.73927e-22	40.8633
chr4:2463472	1.46329	2.24128	11.4866	6.30654e-23	4.73939e-22	40.8633
chr9:136658723	-2.27829	1.10049	-11.4866	6.30725e-23	4.73992e-22	40.8632
chr20:25147574	1.25915	2.44604	11.4865	6.30764e-23	4.74021e-22	40.8631
chr16:75567372	1.30939	2.32628	11.4865	6.3078e-23	4.74032e-22	40.8631
chr11:67301310	-1.01512	2.67305	-11.4865	6.3088e-23	4.74107e-22	40.8629
chr20:36572869	1.61122	-3.10988	11.4865	6.30937e-23	4.74149e-22	40.8628
chr9:972982	1.76317	-3.20341	11.4865	6.31025e-23	4.74214e-22	40.8627
chr22:31629791	1.13732	0.433537	11.4865	6.31073e-23	4.7425e-22	40.8626
chr11:133215677	1.74256	-0.751159	11.4865	6.31094e-23	4.74265e-22	40.8626
chr7:106345068	-2.24354	1.41409	-11.4865	6.311e-23	4.74269e-22	40.8626
chr19:2629698	-1.87915	1.83848	-11.4865	6.31101e-23	4.74269e-22	40.8626
chr4:41878266	1.7178	-2.16622	11.4865	6.31102e-23	4.7427e-22	40.8626
chrX:48695690	1.54598	-1.23482	11.4864	6.31179e-23	4.74327e-22	40.8624
chr7:27144457	1.88793	-1.80457	11.4864	6.3121e-23	4.7435e-22	40.8624
chr12:51323873	-2.64683	1.27341	-11.4864	6.31223e-23	4.74359e-22	40.8624
chr10:43209992	1.22573	2.73689	11.4864	6.31228e-23	4.74363e-22	40.8624
chr6:167825607	1.26963	-2.88518	11.4864	6.31243e-23	4.74373e-22	40.8623
chr7:6178353	-1.4311	2.08409	-11.4864	6.31264e-23	4.74388e-22	40.8623
chr11:3154431	-1.68366	-1.85634	-11.4864	6.31272e-23	4.74394e-22	40.8623
chr19:5154802	1.15878	1.72378	11.4864	6.313e-23	4.74414e-22	40.8623
chr21:16305889	-1.60866	1.70652	-11.4864	6.3138e-23	4.74474e-22	40.8621
chr17:17222577	-1.21341	2.09378	-11.4864	6.31384e-23	4.74476e-22	40.8621
chr19:48462313	1.71573	0.378354	11.4864	6.31421e-23	4.74504e-22	40.8621
chr1:12150747	-2.24439	1.18561	-11.4864	6.3143e-23	4.7451e-22	40.8621
chr10:112836102	-1.14488	2.02707	-11.4864	6.3148e-23	4.74547e-22	40.862
chr5:10703832	2.50098	-1.44037	11.4864	6.31501e-23	4.74562e-22	40.8619
chr16:3879393	1.45207	-3.98921	11.4864	6.31523e-23	4.74579e-22	40.8619
chr17:83152878	1.10341	3.23244	11.4864	6.31535e-23	4.74587e-22	40.8619
chr16:1457405	-1.45073	2.99085	-11.4863	6.31607e-23	4.74641e-22	40.8618
chr6:57222936	1.30366	-2.67098	11.4863	6.31628e-23	4.74656e-22	40.8617
chr2:8161304	1.15171	2.69171	11.4863	6.31652e-23	4.74673e-22	40.8617
chr12:124772754	1.33756	2.28427	11.4863	6.31668e-23	4.74684e-22	40.8617
chr4:7761891	-1.44341	-0.504146	-11.4863	6.31668e-23	4.74684e-22	40.8617
chr8:140606311	-1.74073	1.44939	-11.4863	6.31717e-23	4.7472e-22	40.8616
chr16:56638759	1.30537	0.305	11.4863	6.31737e-23	4.74735e-22	40.8616
chr6:14156287	-1.34268	3.08305	-11.4863	6.31785e-23	4.74771e-22	40.8615
chr17:44690364	1.17902	-3.10695	11.4863	6.31835e-23	4.74808e-22	40.8614
chr10:3069866	1.28098	2.41244	11.4863	6.31874e-23	4.74837e-22	40.8614
chr10:107167487	1.21573	1.97311	11.4863	6.31885e-23	4.74844e-22	40.8613
chr10:13871922	-1.99183	1.58604	-11.4863	6.31904e-23	4.74858e-22	40.8613
chr7:102331728	1.27378	1.09518	11.4863	6.31928e-23	4.74875e-22	40.8613
chr5:38530619	1.24573	1.28616	11.4863	6.31954e-23	4.74895e-22	40.8612
chr14:104689253	1.45817	-3.04323	11.4862	6.31977e-23	4.74912e-22	40.8612
chr6:44001551	1.21793	-3.40738	11.4862	6.3205e-23	4.74966e-22	40.8611
chr10:69320503	1.27378	2.66494	11.4862	6.32056e-23	4.7497e-22	40.8611
chr3:186365564	-1.74805	1.10329	-11.4862	6.32078e-23	4.74986e-22	40.861
chr12:127761945	-1.95122	0.247683	-11.4862	6.3208e-23	4.74987e-22	40.861
chr11:71477758	-1.59073	1.78037	-11.4862	6.32132e-23	4.75025e-22	40.8609
chr6:24126537	-1.31451	-1.81689	-11.4862	6.32145e-23	4.75035e-22	40.8609
chr15:81092432	-1.23805	-2.92354	-11.4862	6.32159e-23	4.75045e-22	40.8609
chr11:118631005	-2.62317	0.40439	-11.4862	6.32161e-23	4.75046e-22	40.8609
chr21:46552634	-2.43732	1.44573	-11.4862	6.32192e-23	4.75069e-22	40.8608
chr8:27988169	-1.86695	0.302256	-11.4862	6.32194e-23	4.75069e-22	40.8608
chr8:8794890	-1.40061	2.41384	-11.4862	6.32227e-23	4.75094e-22	40.8608
chr15:43297764	1.16585	1.92341	11.4862	6.32277e-23	4.75131e-22	40.8607
chr2:196639321	1.06915	-0.160671	11.4862	6.3238e-23	4.75208e-22	40.8606
chr1:45445107	1.5239	-0.441463	11.4861	6.32405e-23	4.75226e-22	40.8605
chr1:91947449	-1.05329	1.85665	-11.4861	6.32455e-23	4.75263e-22	40.8604
chr9:77023314	1.47549	-3.6864	11.4861	6.32475e-23	4.75277e-22	40.8604
chr10:71331809	2.08646	-1.67396	11.4861	6.32512e-23	4.75305e-22	40.8603
chr6:84766665	-1.37561	-1.8022	-11.4861	6.32543e-23	4.75328e-22	40.8603
chr7:957935	1.05476	0.176402	11.4861	6.32609e-23	4.75377e-22	40.8602
chr3:125594755	1.38256	-3.6636	11.4861	6.32615e-23	4.75381e-22	40.8602
chr8:105390575	1.92854	-1.0811	11.4861	6.3262e-23	4.75384e-22	40.8602
chr22:46123324	-2.17878	1.53232	-11.4861	6.32678e-23	4.75427e-22	40.8601
chr22:40043964	1.06317	1.4389	11.4861	6.32709e-23	4.7545e-22	40.86
chr4:94759037	1.60598	-2.3275	11.4861	6.32786e-23	4.75507e-22	40.8599
chr12:2402311	-1.3411	1.7425	-11.486	6.32814e-23	4.75528e-22	40.8599
chr12:113464229	1.91671	-3.13665	11.486	6.32871e-23	4.7557e-22	40.8598
chr8:144502819	2.46854	-1.80317	11.486	6.32891e-23	4.75584e-22	40.8597
chr8:1950075	-1.94732	2.5278	-11.486	6.32965e-23	4.7564e-22	40.8596
chr4:136282112	1.23427	-0.379207	11.486	6.32967e-23	4.75641e-22	40.8596
chr9:132240195	1.24915	-0.865427	11.486	6.32986e-23	4.75655e-22	40.8596
chr2:3448660	2.04695	-0.289207	11.486	6.33003e-23	4.75667e-22	40.8596
chr2:166481822	1.16866	2.91823	11.486	6.33074e-23	4.75719e-22	40.8595
chr17:81228944	-1.41378	2.88933	-11.486	6.33107e-23	4.75744e-22	40.8594
chr18:77423201	-1.33378	0.602988	-11.486	6.33116e-23	4.7575e-22	40.8594
chr6:30101753	1.43573	-2.91921	11.486	6.33136e-23	4.75765e-22	40.8594
chr8:22912192	2.16037	-1.01006	11.486	6.33147e-23	4.75772e-22	40.8593
chr10:132204553	1.18524	1.96274	11.486	6.33156e-23	4.75779e-22	40.8593
chr15:61597338	1.23037	2.48006	11.486	6.33189e-23	4.75803e-22	40.8593
chr3:187702154	1.28524	1.53567	11.486	6.33195e-23	4.75807e-22	40.8593
chr8:97624546	1.13646	1.78713	11.4859	6.33226e-23	4.75829e-22	40.8592
chr3:184319652	2.10768	-1.76299	11.4859	6.33294e-23	4.7588e-22	40.8591
chr1:28815682	-1.2911	-1.69067	-11.4859	6.33314e-23	4.75895e-22	40.8591
chr10:93568247	1.48341	-2.21146	11.4859	6.33334e-23	4.75909e-22	40.859
chr19:47290181	2.35439	-2.32622	11.4859	6.33371e-23	4.75936e-22	40.859
chr22:27614466	1.34195	-3.70256	11.4859	6.33404e-23	4.75961e-22	40.8589
chr2:70090128	-1.15573	0.488963	-11.4859	6.33421e-23	4.75973e-22	40.8589
chr1:8907743	-1.69317	1.30829	-11.4859	6.33491e-23	4.76025e-22	40.8588
chr13:61413506	1.61988	-0.713476	11.4859	6.33501e-23	4.76032e-22	40.8588
chr6:134053326	1.31415	1.27232	11.4859	6.33542e-23	4.76062e-22	40.8587
chr2:28951963	-1.6422	1.94341	-11.4859	6.33546e-23	4.76065e-22	40.8587
chr7:48107513	1.3178	3.0661	11.4859	6.33577e-23	4.76088e-22	40.8587
chr22:40435155	-1.97841	1.18152	-11.4859	6.33599e-23	4.76104e-22	40.8586
chr7:76499949	-1.9539	2.13293	-11.4859	6.33619e-23	4.76118e-22	40.8586
chr11:20208428	1.56073	-2.84207	11.4858	6.33636e-23	4.7613e-22	40.8586
chr20:57561512	2.22756	1.71561	11.4858	6.33655e-23	4.76144e-22	40.8585
chr10:115026634	1.2489	1.61726	11.4858	6.33708e-23	4.76183e-22	40.8585
chr1:148379462	1.6139	-0.748537	11.4858	6.33729e-23	4.76199e-22	40.8584
chr1:174800439	1.74646	-2.25055	11.4858	6.33734e-23	4.76202e-22	40.8584
chr1:1233051	1.22756	0.53378	11.4858	6.33748e-23	4.76212e-22	40.8584
chr7:30970919	1.25463	-3.12951	11.4858	6.33791e-23	4.76244e-22	40.8583
chrX:140500427	1.38122	-0.662561	11.4858	6.33795e-23	4.76246e-22	40.8583
chr11:31108940	1.26476	1.87079	11.4858	6.33861e-23	4.76295e-22	40.8582
chr7:3980346	1.36476	-0.634939	11.4858	6.33882e-23	4.76311e-22	40.8582
chr2:219684971	-1.58951	-1.02256	-11.4858	6.33934e-23	4.76349e-22	40.8581
chr14:105012267	-1.71683	1.02073	-11.4858	6.33956e-23	4.76365e-22	40.8581
chr2:38239839	1.86756	-0.164878	11.4858	6.33986e-23	4.76387e-22	40.858
chr22:49655718	-1.16829	-0.363659	-11.4858	6.3399e-23	4.7639e-22	40.858
chr19:47021761	1.40549	-3.19726	11.4858	6.34016e-23	4.76409e-22	40.858
chr3:65356817	1.34012	-3.0664	11.4857	6.34041e-23	4.76427e-22	40.8579
chr15:66801186	2.10866	-0.707012	11.4857	6.34044e-23	4.76428e-22	40.8579
chr14:63562632	-1.43037	-0.644939	-11.4857	6.341e-23	4.7647e-22	40.8578
chr4:1048340	1.27402	1.02018	11.4857	6.34219e-23	4.76559e-22	40.8577
chr16:2079203	-1.14817	3.10287	-11.4857	6.34232e-23	4.76569e-22	40.8576
chr17:296973	1.21561	2.5061	11.4857	6.34322e-23	4.76636e-22	40.8575
chr11:65423184	1.4278	-4.31854	11.4857	6.34336e-23	4.76645e-22	40.8575
chr16:2082491	-1.30622	0.853841	-11.4857	6.34342e-23	4.7665e-22	40.8575
chr17:7437569	2.10695	-1.32823	11.4857	6.34344e-23	4.76651e-22	40.8575
chr13:42064738	-1.59317	2.22183	-11.4857	6.34408e-23	4.76698e-22	40.8574
chr4:99519131	-2.4261	1.56293	-11.4857	6.34411e-23	4.767e-22	40.8574
chr19:46993139	1.00732	2.61159	11.4856	6.34449e-23	4.76728e-22	40.8573
chr16:4537560	1.9161	-1.81524	11.4856	6.34483e-23	4.76753e-22	40.8572
chr1:47725764	1.36451	-3.13616	11.4856	6.34499e-23	4.76765e-22	40.8572
chr11:46502578	1.53866	2.44835	11.4856	6.34533e-23	4.76789e-22	40.8572
chr3:73508514	1.17476	-3.04079	11.4856	6.34605e-23	4.76843e-22	40.8571
chr11:127347117	1.31098	2.44207	11.4856	6.34612e-23	4.76848e-22	40.857
chr17:4171115	-1.18232	1.54762	-11.4856	6.34613e-23	4.76848e-22	40.857
chr3:194222007	-1.60159	1.99091	-11.4856	6.34657e-23	4.76881e-22	40.857
chr8:27370736	-2.03939	1.40287	-11.4856	6.34696e-23	4.76909e-22	40.8569
chr7:66779857	1.26073	2.32037	11.4856	6.34697e-23	4.7691e-22	40.8569
chr3:48594469	2.0322	-1.35524	11.4856	6.34703e-23	4.76913e-22	40.8569
chr19:3178642	-1.63671	-0.850183	-11.4856	6.34767e-23	4.76962e-22	40.8568
chr10:124418015	1.15256	-3.5953	11.4856	6.34819e-23	4.76999e-22	40.8567
chr16:54282009	1.56488	-3.46049	11.4855	6.34895e-23	4.77057e-22	40.8566
chr11:125402106	-1.68866	2.08287	-11.4855	6.34981e-23	4.7712e-22	40.8565
chr16:29261697	3.14793	-0.652866	11.4855	6.34981e-23	4.7712e-22	40.8565
chr2:74526632	-1.57378	2.41091	-11.4855	6.34985e-23	4.77122e-22	40.8565
chr22:50526943	1.87341	-3.22744	11.4855	6.35007e-23	4.77138e-22	40.8564
chr4:183096823	1.85402	-0.321524	11.4855	6.35016e-23	4.77145e-22	40.8564
chr8:97791946	-1.28659	2.59866	-11.4855	6.35073e-23	4.77187e-22	40.8563
chr19:4269021	-1.97902	0.933659	-11.4855	6.35078e-23	4.7719e-22	40.8563
chr17:21397520	1.45671	0.992134	11.4855	6.35082e-23	4.77193e-22	40.8563
chr19:20360665	-1.34817	0.983476	-11.4855	6.3509e-23	4.77198e-22	40.8563
chr10:119209718	1.30866	-2.89726	11.4855	6.35126e-23	4.77225e-22	40.8562
chr1:170668628	1.63451	-3.04091	11.4855	6.35169e-23	4.77257e-22	40.8562
chr12:120944747	1.0461	-0.581463	11.4855	6.35178e-23	4.77263e-22	40.8562
chr13:113843587	1.68683	2.4422	11.4855	6.35223e-23	4.77296e-22	40.8561
chr10:104268614	1.47683	-3.17268	11.4855	6.35259e-23	4.77322e-22	40.856
chr6:30102381	1.40902	-2.19646	11.4854	6.35318e-23	4.77367e-22	40.8559
chr14:100165586	1.77341	-2.41866	11.4854	6.35474e-23	4.77483e-22	40.8557
chr3:48465955	1.39537	-3.41622	11.4854	6.35518e-23	4.77516e-22	40.8556
chr19:46494393	1.97317	-1.61256	11.4854	6.35534e-23	4.77527e-22	40.8556
chr10:124012374	1.09927	2.51366	11.4854	6.35546e-23	4.77535e-22	40.8556
chr1:180955369	1.19195	2.4778	11.4854	6.35555e-23	4.77542e-22	40.8556
chr12:131840325	1.02488	1.50366	11.4854	6.35594e-23	4.77571e-22	40.8555
chrX:40147051	1.05341	-2.93439	11.4854	6.35614e-23	4.77585e-22	40.8555
chr6:31817444	-1.69561	0.164146	-11.4854	6.35617e-23	4.77587e-22	40.8555
chr5:149063138	1.46012	-2.2236	11.4854	6.35632e-23	4.77598e-22	40.8554
chr7:117143535	-1.43	-0.0418293	-11.4854	6.35666e-23	4.77622e-22	40.8554
chr4:104475674	1.12488	2.4672	11.4854	6.35666e-23	4.77622e-22	40.8554
chr20:44391523	-1.63805	1.22695	-11.4853	6.35692e-23	4.77642e-22	40.8553
chr11:17790825	-1.60134	2.11287	-11.4853	6.35746e-23	4.77681e-22	40.8553
chr17:80030437	-1.50402	1.7336	-11.4853	6.35749e-23	4.77683e-22	40.8553
chr11:2100376	-1.70134	1.25348	-11.4853	6.35778e-23	4.77704e-22	40.8552
chr8:143734606	1.72098	-2.25634	11.4853	6.35782e-23	4.77707e-22	40.8552
chr17:79832113	1.51524	-1.48445	11.4853	6.35787e-23	4.7771e-22	40.8552
chr9:126482645	2.1211	-2.48177	11.4853	6.35791e-23	4.77712e-22	40.8552
chr16:19067313	1.21232	-2.94262	11.4853	6.35806e-23	4.77723e-22	40.8552
chr11:118645734	-2.19805	1.755	-11.4853	6.35817e-23	4.77731e-22	40.8551
chr11:1233174	-1.6511	2.01579	-11.4853	6.35821e-23	4.77734e-22	40.8551
chr3:14632224	-2.10232	0.823476	-11.4853	6.35876e-23	4.77774e-22	40.8551
chr8:143728529	-2.00232	2.36933	-11.4853	6.35893e-23	4.77787e-22	40.855
chr2:70899796	1.21756	-3.92488	11.4853	6.3593e-23	4.77814e-22	40.855
chr12:120630330	-1.56732	0.980732	-11.4853	6.35934e-23	4.77816e-22	40.855
chr8:106272116	1.59049	-1.80817	11.4853	6.35968e-23	4.77842e-22	40.8549
chr2:237691378	1.43927	-3.77366	11.4853	6.36023e-23	4.77882e-22	40.8548
chr22:39231731	-1.085	3.43872	-11.4853	6.36033e-23	4.77889e-22	40.8548
chr8:144416612	2.34976	-0.882195	11.4853	6.36064e-23	4.77912e-22	40.8548
chr2:94871569	-1.45707	-0.714634	-11.4852	6.36117e-23	4.77951e-22	40.8547
chr8:28415461	2.35512	-1.39524	11.4852	6.36135e-23	4.77964e-22	40.8547
chr19:45818273	1.44695	0.295305	11.4852	6.3623e-23	4.78035e-22	40.8545
chr15:32104766	-2.2878	1.15146	-11.4852	6.36248e-23	4.78048e-22	40.8545
chr3:49902773	-1.06488	3.16793	-11.4852	6.36251e-23	4.7805e-22	40.8545
chr5:74581853	-1.78476	0.110671	-11.4852	6.36258e-23	4.78054e-22	40.8545
chr8:143572473	1.58878	-2.7122	11.4852	6.36305e-23	4.78089e-22	40.8544
chr7:86918516	1.60073	-0.400854	11.4852	6.36334e-23	4.78111e-22	40.8543
chr2:177254624	1.8739	-1.05951	11.4852	6.36349e-23	4.78121e-22	40.8543
chr14:21015391	-1.54329	-0.159817	-11.4852	6.3648e-23	4.7822e-22	40.8541
chr7:29985568	-2.27854	1.1778	-11.4851	6.36509e-23	4.78241e-22	40.8541
chr8:1475489	-1.82671	2.0864	-11.4851	6.36623e-23	4.78326e-22	40.8539
chr18:61470315	-1.31902	2.80024	-11.4851	6.36675e-23	4.78364e-22	40.8538
chr7:75427899	-2.40939	1.3897	-11.4851	6.3676e-23	4.78427e-22	40.8537
chr3:157180344	-1.18476	2.82945	-11.4851	6.36809e-23	4.78464e-22	40.8536
chr3:16103795	1.10646	1.05994	11.4851	6.36819e-23	4.78471e-22	40.8536
chr10:129884198	-1.39012	0.0155488	-11.4851	6.36841e-23	4.78487e-22	40.8535
chr14:105529592	1.65793	-3.4875	11.4851	6.36897e-23	4.78529e-22	40.8535
chr17:31559981	1.62646	-3.24921	11.4851	6.36903e-23	4.78532e-22	40.8534
chr9:3888145	1.40524	0.900305	11.485	6.36932e-23	4.78554e-22	40.8534
chr12:1212742	1.94463	-1.7389	11.485	6.36967e-23	4.78579e-22	40.8533
chr21:43030427	-1.01549	3.23116	-11.485	6.36987e-23	4.78594e-22	40.8533
chr11:62602699	1.87878	-3.35585	11.485	6.37006e-23	4.78608e-22	40.8533
chr16:30401875	-1.35463	0.853293	-11.485	6.3701e-23	4.7861e-22	40.8533
chr10:22537273	-1.6028	2.86957	-11.485	6.37036e-23	4.7863e-22	40.8532
chr17:82968137	1.40427	1.44274	11.485	6.3707e-23	4.78655e-22	40.8532
chr16:30113803	1.28244	1.85537	11.485	6.37118e-23	4.7869e-22	40.8531
chr16:50246484	1.19366	-3.23951	11.485	6.37148e-23	4.78712e-22	40.8531
chr14:76666836	2.10817	-1.10018	11.485	6.37148e-23	4.78712e-22	40.8531
chr7:75997514	-2.41256	2.01091	-11.485	6.37205e-23	4.78754e-22	40.853
chr11:67433736	-1.34305	2.40945	-11.485	6.37219e-23	4.78764e-22	40.853
chr2:53859840	2.80963	-2.11945	11.485	6.37227e-23	4.78769e-22	40.8529
chr21:41583579	2.28305	-1.72665	11.485	6.3725e-23	4.78786e-22	40.8529
chr21:44727717	1.06354	2.16616	11.485	6.37268e-23	4.78799e-22	40.8529
chr3:40588798	-1.35573	2.68043	-11.485	6.37281e-23	4.78808e-22	40.8529
chr19:7863764	1.71341	-2.36146	11.485	6.37297e-23	4.7882e-22	40.8528
chr2:113979829	1.2022	-1.08159	11.485	6.37307e-23	4.78827e-22	40.8528
chr5:1124735	1.23232	2.7547	11.4849	6.37337e-23	4.78849e-22	40.8528
chr2:169480352	1.47744	-2.64006	11.4849	6.37349e-23	4.78857e-22	40.8528
chr7:44240456	1.18512	1.16817	11.4849	6.37425e-23	4.78914e-22	40.8526
chr10:43204075	1.23695	0.0154268	11.4849	6.37444e-23	4.78928e-22	40.8526
chr14:92520199	-2.31695	1.42994	-11.4849	6.37448e-23	4.7893e-22	40.8526
chr5:51399824	1.7622	-1.84341	11.4849	6.37456e-23	4.78935e-22	40.8526
chr2:33526397	-2.30171	0.737317	-11.4849	6.37471e-23	4.78947e-22	40.8526
chr1:230279921	-1.53134	2.1986	-11.4849	6.37483e-23	4.78955e-22	40.8525
chr8:655283	-1.27585	3.15902	-11.4849	6.37505e-23	4.78971e-22	40.8525
chr3:24018964	-1.4661	2.14073	-11.4849	6.37519e-23	4.78981e-22	40.8525
chr5:1034191	1.26268	2.43878	11.4849	6.37521e-23	4.78982e-22	40.8525
chr7:5592297	1.21427	-1.17226	11.4849	6.37592e-23	4.79035e-22	40.8524
chr11:1937928	1.41098	0.98939	11.4849	6.37616e-23	4.79052e-22	40.8523
chr1:234027595	1.08878	0.996341	11.4849	6.37656e-23	4.79082e-22	40.8523
chr9:107761179	-2.32793	1.32945	-11.4849	6.3772e-23	4.79129e-22	40.8522
chr6:35182455	1.36927	-2.92537	11.4849	6.37729e-23	4.79136e-22	40.8522
chr11:69396653	1.22463	2.83037	11.4848	6.37791e-23	4.79182e-22	40.8521
chr17:74952504	-1.29439	0.806707	-11.4848	6.37808e-23	4.79194e-22	40.852
chr10:42827514	-1.18305	-1.31409	-11.4848	6.37833e-23	4.79212e-22	40.852
chr22:30564869	1.25415	-1.49744	11.4848	6.37859e-23	4.79232e-22	40.852
chr5:178781593	3.4278	-0.287683	11.4848	6.37878e-23	4.79245e-22	40.8519
chr19:46297926	2.31341	-1.66159	11.4848	6.37892e-23	4.79255e-22	40.8519
chr16:85631961	-1.09671	3.10774	-11.4848	6.37904e-23	4.79263e-22	40.8519
chr11:77066030	-1.31207	-2.61835	-11.4848	6.37954e-23	4.79301e-22	40.8518
chr17:412836	-2.22939	2.12287	-11.4848	6.3801e-23	4.79342e-22	40.8517
chr8:6476671	1.91634	2.89756	11.4848	6.38059e-23	4.79378e-22	40.8516
chr7:5218721	-2.50622	1.63677	-11.4848	6.38067e-23	4.79384e-22	40.8516
chr7:3809963	1.3372	3.06909	11.4848	6.38095e-23	4.79405e-22	40.8516
chr2:3060126	1.42146	2.30854	11.4847	6.38171e-23	4.79461e-22	40.8515
chr9:133972264	1.45878	1.45805	11.4847	6.38188e-23	4.79473e-22	40.8514
chr15:30961647	-1.63244	2.09488	-11.4847	6.38214e-23	4.79492e-22	40.8514
chr2:45922978	2.51854	-1.62732	11.4847	6.38258e-23	4.79525e-22	40.8513
chr2:42763912	-1.7978	1.81963	-11.4847	6.38318e-23	4.79569e-22	40.8512
chr1:11843840	-2.61232	1.54445	-11.4847	6.38358e-23	4.79599e-22	40.8512
chr2:47655353	1.54	0.572195	11.4847	6.38378e-23	4.79614e-22	40.8511
chr17:81032832	-1.38451	3.16177	-11.4847	6.38472e-23	4.79683e-22	40.851
chr1:60861915	-1.64098	2.12024	-11.4847	6.38479e-23	4.79689e-22	40.851
chr10:124640819	-1.68451	-0.395427	-11.4847	6.38536e-23	4.7973e-22	40.8509
chr6:100456304	-1.50646	-2.18482	-11.4846	6.38594e-23	4.79773e-22	40.8508
chr12:109086761	-1.3478	1.66537	-11.4846	6.38648e-23	4.79814e-22	40.8507
chr16:69328726	-1.35805	2.1661	-11.4846	6.38708e-23	4.79858e-22	40.8506
chr8:49913381	1.20232	0.982866	11.4846	6.3871e-23	4.79859e-22	40.8506
chr1:164774705	1.55866	-0.640549	11.4846	6.38728e-23	4.79872e-22	40.8506
chr11:64204181	-1.27402	2.00055	-11.4846	6.38772e-23	4.79905e-22	40.8505
chr13:113001113	-1.21451	-1.18726	-11.4846	6.38777e-23	4.79908e-22	40.8505
chr6:130600953	1.58427	2.29006	11.4846	6.38817e-23	4.79937e-22	40.8505
chr9:137416810	1.17549	2.70335	11.4846	6.38822e-23	4.79941e-22	40.8504
chr11:72599135	1.54415	-1.05183	11.4846	6.3883e-23	4.79946e-22	40.8504
chr12:31369837	2.52732	-1.52073	11.4846	6.38837e-23	4.79951e-22	40.8504
chr14:26960378	1.94744	-1.97335	11.4846	6.38917e-23	4.80011e-22	40.8503
chr10:70599089	1.34573	2.63518	11.4846	6.38949e-23	4.80034e-22	40.8502
chr3:50338575	-1.73683	2.21171	-11.4845	6.39016e-23	4.80084e-22	40.8501
chr11:117929444	1.76402	-2.62543	11.4845	6.39036e-23	4.80099e-22	40.8501
chr2:239938974	-1.44488	1.02963	-11.4845	6.39058e-23	4.80115e-22	40.8501
chr16:86064750	1.07293	2.43866	11.4845	6.39078e-23	4.80129e-22	40.85
chr10:117531020	1.48268	-0.813902	11.4845	6.3912e-23	4.8016e-22	40.85
chr8:144271423	2.50707	-1.51	11.4845	6.39216e-23	4.80232e-22	40.8498
chr19:18762395	-2.12939	0.615671	-11.4845	6.39233e-23	4.80244e-22	40.8498
chr9:97741654	1.5628	-3.42409	11.4845	6.39284e-23	4.80282e-22	40.8497
chr11:64854164	-1.5889	2.35872	-11.4845	6.3929e-23	4.80286e-22	40.8497
chr3:12935583	1.44098	2.55927	11.4845	6.39328e-23	4.80314e-22	40.8497
chr1:1074877	1.60488	1.86329	11.4845	6.39364e-23	4.8034e-22	40.8496
chr12:131872871	2.03927	-1.11195	11.4845	6.39368e-23	4.80343e-22	40.8496
chr12:114222986	-1.57244	0.52378	-11.4844	6.39474e-23	4.80422e-22	40.8494
chr6:43283688	1.22256	2.00616	11.4844	6.39478e-23	4.80424e-22	40.8494
chr16:88500283	-1.6722	1.73817	-11.4844	6.39514e-23	4.80451e-22	40.8494
chr22:33873544	-1.57963	1.13506	-11.4844	6.3954e-23	4.8047e-22	40.8493
chr15:90387762	1.04963	0.394939	11.4844	6.39558e-23	4.80483e-22	40.8493
chr5:84724919	-2.29646	0.844817	-11.4844	6.39583e-23	4.80501e-22	40.8493
chr17:76534798	-1.01134	-0.174695	-11.4844	6.39648e-23	4.80549e-22	40.8492
chr17:76000161	1.865	-0.582988	11.4844	6.39658e-23	4.80556e-22	40.8491
chr15:101172125	-1.35402	2.27787	-11.4844	6.39692e-23	4.80581e-22	40.8491
chr17:61395415	1.08329	2.36616	11.4844	6.39799e-23	4.80661e-22	40.8489
chr17:1517918	-1.21037	2.39299	-11.4844	6.39803e-23	4.80664e-22	40.8489
chr17:81238174	2.25963	-1.73201	11.4843	6.39839e-23	4.8069e-22	40.8489
chr1:241008455	-1.45	1.56256	-11.4843	6.39848e-23	4.80696e-22	40.8488
chr17:2895982	-1.79317	2.72646	-11.4843	6.39881e-23	4.8072e-22	40.8488
chr17:78477144	1.70488	-0.843049	11.4843	6.39892e-23	4.80729e-22	40.8488
chr1:151710400	1.79122	-2.37793	11.4843	6.39922e-23	4.8075e-22	40.8487
chr3:48599162	2.62695	-1.7914	11.4843	6.39928e-23	4.80755e-22	40.8487
chr18:74291117	1.27012	-3.74909	11.4843	6.39956e-23	4.80775e-22	40.8487
chr17:2796801	-2.26354	0.947622	-11.4843	6.39965e-23	4.80781e-22	40.8487
chr13:113104364	-1.50463	2.18305	-11.4843	6.39981e-23	4.80793e-22	40.8486
chr1:31815859	1.93902	-1.63305	11.4843	6.39983e-23	4.80794e-22	40.8486
chr9:35676263	1.32622	-3.0836	11.4843	6.40065e-23	4.80855e-22	40.8485
chr2:201901870	-1.7228	1.20104	-11.4843	6.40115e-23	4.80892e-22	40.8484
chr9:129179254	1.76573	-0.288476	11.4843	6.40117e-23	4.80893e-22	40.8484
chr13:103277008	-1.53585	1.575	-11.4843	6.40117e-23	4.80893e-22	40.8484
chr1:116388611	-1.26829	2.77659	-11.4843	6.40172e-23	4.80933e-22	40.8483
chr2:217937491	-1.66427	0.13689	-11.4843	6.40215e-23	4.80965e-22	40.8483
chr11:64203620	-1.3678	2.16341	-11.4843	6.40225e-23	4.80972e-22	40.8483
chr14:103138292	1.50256	0.496402	11.4842	6.40249e-23	4.80989e-22	40.8482
chr3:111621725	1.40805	-1.85524	11.4842	6.40289e-23	4.81019e-22	40.8482
chr9:72256938	-1.67098	0.883537	-11.4842	6.40419e-23	4.81116e-22	40.848
chr10:17510431	-2.29659	1.77622	-11.4842	6.40425e-23	4.8112e-22	40.848
chr5:73748739	-2.36902	0.502439	-11.4842	6.4043e-23	4.81123e-22	40.8479
chr17:15683237	-1.16317	2.67378	-11.4842	6.40534e-23	4.81201e-22	40.8478
chr2:30116516	1.06317	1.6078	11.4842	6.40538e-23	4.81204e-22	40.8478
chr16:4615692	1.36902	2.415	11.4842	6.40641e-23	4.8128e-22	40.8476
chr19:49701529	1.85024	-2.11232	11.4841	6.4068e-23	4.81309e-22	40.8476
chr14:69572824	1.41171	0.0452439	11.4841	6.40794e-23	4.81395e-22	40.8474
chr16:86929579	1.89732	-1.50927	11.4841	6.40808e-23	4.81404e-22	40.8474
chr2:73844338	-2.01476	1.23287	-11.4841	6.40834e-23	4.81423e-22	40.8473
chr8:140578650	-1.86329	2.2047	-11.4841	6.40839e-23	4.81427e-22	40.8473
chr17:17700660	1.59988	-2.9625	11.4841	6.4087e-23	4.81449e-22	40.8473
chr6:166463501	-2.48793	1.67848	-11.4841	6.40894e-23	4.81467e-22	40.8472
chr4:2930195	-1.33	2.43878	-11.4841	6.40939e-23	4.815e-22	40.8472
chr6:166656579	1.50451	-0.989573	11.4841	6.41006e-23	4.8155e-22	40.847
chr16:67161754	1.44841	-0.213232	11.4841	6.41059e-23	4.81589e-22	40.847
chr2:240958943	1.28512	2.54085	11.484	6.41089e-23	4.81611e-22	40.8469
chr5:672733	1.76671	-3.09445	11.484	6.41122e-23	4.81635e-22	40.8469
chr21:38913354	1.47049	-3.25341	11.484	6.41214e-23	4.81704e-22	40.8467
chr2:235027572	2.47695	-1.49226	11.484	6.41249e-23	4.8173e-22	40.8467
chr11:126303245	-1.14134	1.51543	-11.484	6.41257e-23	4.81735e-22	40.8467
chr1:243471321	-2.16098	1.07805	-11.484	6.41471e-23	4.81895e-22	40.8463
chr4:1740731	-2.38402	1.70713	-11.4839	6.41486e-23	4.81906e-22	40.8463
chr19:3097626	1.27134	1.66579	11.4839	6.41606e-23	4.81996e-22	40.8461
chr3:134798494	1.39085	1.2197	11.4839	6.41626e-23	4.82011e-22	40.8461
chr17:78192793	-1.09768	2.13701	-11.4839	6.41632e-23	4.82015e-22	40.8461
chr16:68902520	1.90341	-2.33012	11.4839	6.41647e-23	4.82025e-22	40.846
chr1:3313226	1.43232	-3.6836	11.4839	6.41652e-23	4.82029e-22	40.846
chr1:11353520	-1.28549	-0.751037	-11.4839	6.41726e-23	4.82084e-22	40.8459
chr8:8892605	1.44012	-3.65579	11.4839	6.41735e-23	4.8209e-22	40.8459
chr2:66444641	1.70476	-2.80616	11.4839	6.41745e-23	4.82097e-22	40.8459
chr17:21552602	1.40329	1.90957	11.4839	6.4175e-23	4.821e-22	40.8459
chr12:121536109	1.52171	-3.4178	11.4839	6.41787e-23	4.82127e-22	40.8458
chr14:104933110	1.37049	-2.87659	11.4839	6.41811e-23	4.82144e-22	40.8458
chr7:131010149	-1.31073	2.29207	-11.4839	6.41833e-23	4.82161e-22	40.8458
chr17:2056701	1.99756	-3.09561	11.4839	6.41835e-23	4.82162e-22	40.8458
chr2:42048812	1.47305	-3.00384	11.4838	6.41904e-23	4.82213e-22	40.8457
chr5:456386	-1.42683	2.77439	-11.4838	6.41921e-23	4.82225e-22	40.8456
chr12:120197487	-1.67951	1.94451	-11.4838	6.41956e-23	4.82251e-22	40.8456
chr8:104434802	-1.56659	2.22329	-11.4838	6.4196e-23	4.82254e-22	40.8456
chr16:30980679	-1.16317	2.96268	-11.4838	6.41975e-23	4.82264e-22	40.8455
chr20:63844637	-2.25061	0.839939	-11.4838	6.41989e-23	4.82275e-22	40.8455
chr20:44160356	-1.16476	1.30006	-11.4838	6.41993e-23	4.82277e-22	40.8455
chr14:96276583	1.0678	1.59402	11.4838	6.42047e-23	4.82317e-22	40.8454
chr22:38222632	1.73902	1.39122	11.4838	6.42054e-23	4.82321e-22	40.8454
chr17:10858244	1.70171	-1.64305	11.4838	6.42094e-23	4.82351e-22	40.8454
chr19:51181984	1.28012	-0.319085	11.4838	6.4216e-23	4.824e-22	40.8453
chr9:124514372	-1.05159	0.348963	-11.4838	6.4221e-23	4.82437e-22	40.8452
chr19:45160919	1.83305	-2.46738	11.4838	6.42217e-23	4.82442e-22	40.8452
chr12:114736377	-1.2828	-1.57238	-11.4838	6.4225e-23	4.82466e-22	40.8451
chr6:35922972	1.22902	1.2839	11.4837	6.42332e-23	4.82528e-22	40.845
chr17:50558574	1.10951	1.54866	11.4837	6.42341e-23	4.82534e-22	40.845
chr10:51960947	1.60207	-1.99201	11.4837	6.42371e-23	4.82556e-22	40.8449
chr6:88048135	1.29305	1.59165	11.4837	6.42408e-23	4.82583e-22	40.8449
chr5:148739259	-1.27915	3.0475	-11.4837	6.42447e-23	4.82612e-22	40.8448
chr1:204115366	-2.07354	0.76189	-11.4837	6.42458e-23	4.82619e-22	40.8448
chr5:180804535	-1.51293	2.04244	-11.4837	6.4246e-23	4.82621e-22	40.8448
chr21:38989785	2.24305	-1.79067	11.4837	6.42484e-23	4.82637e-22	40.8448
chr4:11369191	1.60927	-0.596829	11.4837	6.42492e-23	4.82643e-22	40.8447
chr1:53509822	1.12232	1.62213	11.4837	6.42493e-23	4.82644e-22	40.8447
chr5:73215817	1.53768	-2.54994	11.4837	6.42548e-23	4.82685e-22	40.8446
chr3:123068669	1.70549	0.047378	11.4837	6.42567e-23	4.82698e-22	40.8446
chr6:158086907	-2.17695	2.22774	-11.4837	6.42577e-23	4.82705e-22	40.8446
chr19:45780267	1.45415	-2.33012	11.4837	6.42601e-23	4.82722e-22	40.8446
chr15:90665107	1.39768	-3.74787	11.4837	6.42616e-23	4.82733e-22	40.8445
chr5:27821896	1.3372	1.88774	11.4837	6.4262e-23	4.82736e-22	40.8445
chr6:31920040	2.52549	-1.7675	11.4837	6.42652e-23	4.8276e-22	40.8445
chr2:44166274	1.97463	-1.01585	11.4837	6.42654e-23	4.82761e-22	40.8445
chr6:72598042	-1.43232	2.19567	-11.4837	6.42682e-23	4.82781e-22	40.8444
chr4:76809836	1.22671	2.66482	11.4836	6.42773e-23	4.82849e-22	40.8443
chr6:168091077	-1.91939	0.411402	-11.4836	6.42776e-23	4.8285e-22	40.8443
chr11:57499955	1.29232	-3.51177	11.4836	6.42807e-23	4.82874e-22	40.8442
chr1:26337460	1.02793	2.79238	11.4836	6.42844e-23	4.829e-22	40.8442
chr1:222592951	1.14793	1.55335	11.4836	6.42927e-23	4.82962e-22	40.8441
chr6:100658748	1.72354	-0.689817	11.4836	6.42933e-23	4.82966e-22	40.8441
chr2:63058841	2.41256	-2.68933	11.4836	6.42934e-23	4.82967e-22	40.8441
chr12:113160037	-1.23037	2.06323	-11.4836	6.42969e-23	4.82992e-22	40.844
chr5:158951990	2.33512	-1.65988	11.4836	6.42972e-23	4.82994e-22	40.844
chr20:62388355	1.01561	1.22378	11.4836	6.43011e-23	4.83023e-22	40.8439
chr14:22334212	2.21049	-1.41415	11.4836	6.4303e-23	4.83036e-22	40.8439
chr1:111447753	-1.22134	3.2714	-11.4836	6.4306e-23	4.83059e-22	40.8439
chr1:3134932	1.22207	1.59079	11.4836	6.43061e-23	4.83059e-22	40.8439
chr13:43785265	2.07646	-1.36311	11.4836	6.4307e-23	4.83065e-22	40.8438
chr13:111924752	1.79098	1.6772	11.4836	6.43095e-23	4.83084e-22	40.8438
chr8:38958533	1.3211	2.46713	11.4836	6.4313e-23	4.83109e-22	40.8437
chrX:21655934	1.74841	-1.94909	11.4835	6.43173e-23	4.83141e-22	40.8437
chr15:33425142	-2.56049	0.89439	-11.4835	6.43192e-23	4.83155e-22	40.8437
chr17:72715488	-2.09573	1.1764	-11.4835	6.43225e-23	4.83179e-22	40.8436
chr13:112913418	1.38293	0.372317	11.4835	6.43258e-23	4.83203e-22	40.8435
chr20:59160066	-2.19695	0.654939	-11.4835	6.43294e-23	4.83229e-22	40.8435
chr10:58189549	2.08659	-1.55378	11.4835	6.43306e-23	4.83238e-22	40.8435
chr14:98135288	-1.67427	1.20543	-11.4835	6.43327e-23	4.83253e-22	40.8434
chr15:65076944	1.5578	-1.18537	11.4835	6.43338e-23	4.83261e-22	40.8434
chr7:2366274	1.08573	2.09165	11.4835	6.43399e-23	4.83306e-22	40.8433
chr2:240676319	1.16598	2.76323	11.4835	6.43493e-23	4.83376e-22	40.8432
chr6:69866494	1.14476	-3.86738	11.4835	6.43553e-23	4.83421e-22	40.8431
chr19:629732	1.20305	1.7297	11.4835	6.43554e-23	4.83421e-22	40.8431
chr19:1071305	2.93146	-1.95024	11.4835	6.43563e-23	4.83428e-22	40.8431
chr11:17579888	1.18915	2.67762	11.4834	6.43597e-23	4.83452e-22	40.843
chr3:49909323	-1.36988	2.3797	-11.4834	6.43601e-23	4.83455e-22	40.843
chr6:3258339	1.06585	0.407805	11.4834	6.43616e-23	4.83466e-22	40.843
chr3:49020161	-1.8989	0.0267683	-11.4834	6.43633e-23	4.83478e-22	40.843
chr17:44750923	-2.38976	1.64159	-11.4834	6.43638e-23	4.83481e-22	40.843
chr3:11610235	2.63768	-1.38543	11.4834	6.43653e-23	4.83492e-22	40.8429
chr2:239249934	-1.2978	-2.10988	-11.4834	6.43724e-23	4.83545e-22	40.8428
chr5:1219282	0.995732	1.55482	11.4834	6.43726e-23	4.83546e-22	40.8428
chr10:132594419	-1.86232	1.98774	-11.4834	6.43801e-23	4.83601e-22	40.8427
chr18:13382047	-1.42061	-2.68128	-11.4834	6.43934e-23	4.83701e-22	40.8425
chr15:90275125	1.48427	0.244695	11.4833	6.44011e-23	4.83758e-22	40.8424
chr6:1384602	1.23854	-3.09927	11.4833	6.44041e-23	4.8378e-22	40.8423
chr7:1604008	1.42	0.6	11.4833	6.44056e-23	4.83791e-22	40.8423
chr7:142934108	1.20768	2.07421	11.4833	6.44164e-23	4.83871e-22	40.8421
chr1:228276949	1.21549	1.73396	11.4833	6.44171e-23	4.83876e-22	40.8421
chr20:50276347	-2.50549	1.28909	-11.4833	6.44181e-23	4.83884e-22	40.8421
chr1:23377445	2.73866	-1.75872	11.4833	6.44289e-23	4.83964e-22	40.842
chr2:236055644	-1.25232	1.11604	-11.4833	6.44338e-23	4.84001e-22	40.8419
chr1:64540180	-2.21183	0.776159	-11.4833	6.44353e-23	4.84011e-22	40.8419
chr7:2069626	-1.16951	1.13024	-11.4832	6.44431e-23	4.84069e-22	40.8417
chr5:137500861	1.20805	2.58573	11.4832	6.44445e-23	4.84079e-22	40.8417
chr16:27230812	-1.55524	1.54872	-11.4832	6.44449e-23	4.84082e-22	40.8417
chr1:3227510	-1.85085	1.44567	-11.4832	6.44459e-23	4.84088e-22	40.8417
chr3:15175291	1.18878	2.32451	11.4832	6.44517e-23	4.84132e-22	40.8416
chrX:23784461	-1.58012	1.01506	-11.4832	6.44561e-23	4.84164e-22	40.8415
chr4:108079286	1.20695	2.65445	11.4832	6.4462e-23	4.84208e-22	40.8414
chr3:151460898	1.72988	-2.44884	11.4832	6.44631e-23	4.84216e-22	40.8414
chr9:124013889	2.24049	-2.30671	11.4832	6.44671e-23	4.84245e-22	40.8414
chr9:128250008	1.21012	-2.58628	11.4832	6.44738e-23	4.84295e-22	40.8413
chr12:54024347	-1.27524	-1.37616	-11.4832	6.44788e-23	4.84332e-22	40.8412
chr17:44268869	1.87451	-0.986037	11.4831	6.44886e-23	4.84405e-22	40.841
chr12:75690814	-1.43841	2.84274	-11.4831	6.44941e-23	4.84446e-22	40.8409
chr9:130237216	-2.31744	0.556159	-11.4831	6.44966e-23	4.84464e-22	40.8409
chr9:96009445	-1.18378	2.24043	-11.4831	6.44996e-23	4.84486e-22	40.8409
chr12:6318234	-1.55268	2.63756	-11.4831	6.44999e-23	4.84488e-22	40.8409
chr3:139560336	-1.93268	1.77841	-11.4831	6.45098e-23	4.84562e-22	40.8407
chr20:1492765	1.15	1.4672	11.4831	6.451e-23	4.84563e-22	40.8407
chr11:110233903	-1.21866	2.97226	-11.4831	6.45198e-23	4.84636e-22	40.8405
chr16:66801616	1.40195	0.783415	11.4831	6.45237e-23	4.84664e-22	40.8405
chr11:69705160	1.65805	-2.02524	11.483	6.45302e-23	4.84713e-22	40.8404
chr6:36334976	1.34939	2.19384	11.483	6.45364e-23	4.84759e-22	40.8403
chr17:27241710	1.49244	-2.93061	11.483	6.45438e-23	4.84814e-22	40.8402
chr12:54147345	1.33061	0.673476	11.483	6.45439e-23	4.84814e-22	40.8402
chr17:40321341	1.88561	-2.41354	11.483	6.4549e-23	4.84852e-22	40.8401
chr15:90665171	1.38927	-3.69049	11.483	6.4549e-23	4.84852e-22	40.8401
chr22:50720764	2.58939	-2.31079	11.483	6.45493e-23	4.84853e-22	40.8401
chr5:135050480	2.24829	-2.21671	11.483	6.45532e-23	4.84882e-22	40.84
chr14:104889525	-1.16841	2.79909	-11.483	6.45633e-23	4.84957e-22	40.8399
chr19:2291469	1.69317	-3.17463	11.483	6.45643e-23	4.84964e-22	40.8399
chr22:39654759	1.35878	3.01024	11.4829	6.4571e-23	4.85014e-22	40.8398
chr2:128737241	1.45439	-2.61415	11.4829	6.4572e-23	4.85021e-22	40.8397
chr20:62599922	-1.52134	2.33189	-11.4829	6.45744e-23	4.85039e-22	40.8397
chr8:143728074	-1.61159	1.32811	-11.4829	6.45831e-23	4.85103e-22	40.8396
chr21:33034159	1.92244	-0.582561	11.4829	6.45864e-23	4.85127e-22	40.8395
chrX:1465857	2.17878	-0.875854	11.4829	6.45878e-23	4.85138e-22	40.8395
chr2:106139133	-1.5311	0.49128	-11.4829	6.4598e-23	4.85214e-22	40.8393
chr2:141557260	-2.00598	1.57567	-11.4829	6.4602e-23	4.85243e-22	40.8393
chr6:132403898	1.40817	2.54994	11.4829	6.46055e-23	4.85269e-22	40.8392
chr6:105608792	1.90073	1.26268	11.4829	6.46068e-23	4.85278e-22	40.8392
chr14:78178230	1.20573	2.73384	11.4828	6.46121e-23	4.85317e-22	40.8391
chr2:233476316	-1.52805	2.09732	-11.4828	6.46144e-23	4.85335e-22	40.8391
chr7:101687566	1.21073	2.57585	11.4828	6.46212e-23	4.85385e-22	40.839
chr18:32772565	1.41878	-1.90402	11.4828	6.46234e-23	4.85401e-22	40.8389
chr1:48645861	1.36171	1.63598	11.4828	6.46368e-23	4.85501e-22	40.8387
chr7:157527799	1.25561	2.70244	11.4828	6.4639e-23	4.85517e-22	40.8387
chr6:33344022	-2.32537	1.24463	-11.4828	6.46487e-23	4.85589e-22	40.8386
chr11:117833698	2.335	-1.55104	11.4827	6.4651e-23	4.85606e-22	40.8385
chr9:14321052	2.28524	-1.70835	11.4827	6.46514e-23	4.85609e-22	40.8385
chr13:76982240	1.2528	-2.11884	11.4827	6.46523e-23	4.85615e-22	40.8385
chr21:35038267	-1.69744	1.69201	-11.4827	6.46583e-23	4.8566e-22	40.8384
chr16:24131100	2.0311	-0.580793	11.4827	6.46694e-23	4.85742e-22	40.8382
chr14:70275748	1.37805	0.316098	11.4827	6.46701e-23	4.85747e-22	40.8382
chr11:117424767	1.26122	1.97049	11.4827	6.46712e-23	4.85755e-22	40.8382
chr11:119173814	-1.23402	3.07787	-11.4827	6.46754e-23	4.85786e-22	40.8381
chr1:32870197	1.42341	0.0619512	11.4827	6.46906e-23	4.859e-22	40.8379
chr16:88993073	1.85549	-1.94006	11.4826	6.46945e-23	4.85928e-22	40.8379
chr16:89191416	1.30427	0.67189	11.4826	6.46953e-23	4.85933e-22	40.8378
chr16:79603010	1.15037	1.27299	11.4826	6.47042e-23	4.86e-22	40.8377
chr3:37993241	2.44012	-1.51567	11.4826	6.47067e-23	4.86018e-22	40.8377
chr3:129046475	1.48232	-1.86116	11.4826	6.47108e-23	4.86048e-22	40.8376
chr2:73701205	-2.15305	1.50287	-11.4826	6.47126e-23	4.86062e-22	40.8376
chr15:72796533	1.38963	-2.96128	11.4826	6.47179e-23	4.86101e-22	40.8375
chr3:119323852	-1.82049	-0.010122	-11.4826	6.47202e-23	4.86117e-22	40.8375
chr4:1542998	1.46768	0.830549	11.4826	6.47267e-23	4.86166e-22	40.8374
chr8:17661910	1.7289	-1.92396	11.4826	6.47307e-23	4.86195e-22	40.8373
chr6:37005575	-1.58512	-0.957439	-11.4826	6.47313e-23	4.86199e-22	40.8373
chr8:2076551	1.13512	1.74134	11.4825	6.47381e-23	4.8625e-22	40.8372
chr8:1510000	-1.4578	1.27183	-11.4825	6.47431e-23	4.86287e-22	40.8371
chr1:228752426	1.40585	0.910854	11.4825	6.47434e-23	4.86288e-22	40.8371
chr6:30202562	-1.10427	1.85726	-11.4825	6.47451e-23	4.86301e-22	40.8371
chr20:18056265	1.31793	-3.11116	11.4825	6.47479e-23	4.86321e-22	40.837
chr8:37796372	1.215	-0.730183	11.4825	6.4754e-23	4.86367e-22	40.8369
chr5:143752821	-1.36171	3.00512	-11.4825	6.47566e-23	4.86386e-22	40.8369
chr8:97233009	1.4472	0.154817	11.4825	6.476e-23	4.86411e-22	40.8368
chr17:78494081	1.21829	2.82549	11.4825	6.47626e-23	4.8643e-22	40.8368
chr1:34759574	2.53085	-1.47774	11.4825	6.4764e-23	4.8644e-22	40.8368
chr2:240596714	-1.02207	3.12018	-11.4825	6.47654e-23	4.8645e-22	40.8368
chr22:19789585	-1.72183	1.81201	-11.4825	6.47732e-23	4.86508e-22	40.8366
chr19:740466	1.13549	2.35933	11.4825	6.47733e-23	4.86508e-22	40.8366
chr3:141337282	-2.02463	0.733902	-11.4824	6.47904e-23	4.86636e-22	40.8364
chr11:72669387	1.23707	0.831341	11.4824	6.47912e-23	4.86641e-22	40.8364
chr22:45422323	1.08366	2.32049	11.4824	6.47913e-23	4.86641e-22	40.8364
chr10:77949320	1.32402	-3.72055	11.4824	6.4794e-23	4.86661e-22	40.8363
chr1:10639626	1.34683	2.75061	11.4824	6.47981e-23	4.86692e-22	40.8363
chr7:84669365	-2.02159	1.13152	-11.4824	6.48e-23	4.86705e-22	40.8362
chr3:127824569	2.10317	-0.819268	11.4824	6.48124e-23	4.86798e-22	40.836
chr10:128579429	1.6178	-2.72585	11.4824	6.4813e-23	4.86802e-22	40.836
chr9:131264549	-1.65756	0.433659	-11.4824	6.48148e-23	4.86815e-22	40.836
chr19:50548603	1.05183	1.71896	11.4823	6.48212e-23	4.86862e-22	40.8359
chr2:73842183	-1.74463	1.25768	-11.4823	6.48285e-23	4.86917e-22	40.8358
chr7:128201749	1.37134	-2.24372	11.4823	6.48295e-23	4.86924e-22	40.8358
chr11:62817345	-2.37293	1.53439	-11.4823	6.48304e-23	4.8693e-22	40.8358
chr10:132272214	1.21671	1.34579	11.4823	6.48386e-23	4.86991e-22	40.8356
chr2:71596305	-2.02366	0.455732	-11.4823	6.48459e-23	4.87045e-22	40.8355
chr21:44848928	-1.26256	2.7575	-11.4823	6.48521e-23	4.87091e-22	40.8354
chr8:636388	-2.00622	1.74787	-11.4823	6.48572e-23	4.87129e-22	40.8353
chr20:12180308	-2.0672	0.906402	-11.4823	6.48577e-23	4.87132e-22	40.8353
chr5:65967901	-1.13524	3.0136	-11.4823	6.48598e-23	4.87148e-22	40.8353
chr6:26372969	-1.49012	1.93982	-11.4822	6.48603e-23	4.87151e-22	40.8353
chr16:67198240	1.17768	1.7903	11.4822	6.48633e-23	4.87173e-22	40.8353
chr18:2572965	1.88293	-1.87341	11.4822	6.48655e-23	4.87189e-22	40.8352
chr17:48621793	2.0411	-1.81128	11.4822	6.48691e-23	4.87215e-22	40.8352
chr11:124754754	1.60012	0.545305	11.4822	6.48697e-23	4.87219e-22	40.8352
chr19:54465462	1.3772	-2.86616	11.4822	6.48727e-23	4.87242e-22	40.8351
chr2:174021147	1.47061	-1.41665	11.4822	6.48764e-23	4.87269e-22	40.8351
chr11:64565847	1.25439	1.19976	11.4822	6.48796e-23	4.87292e-22	40.835
chr15:37489990	1.12707	0.785976	11.4822	6.48982e-23	4.87431e-22	40.8347
chr1:237043956	-1.52671	-1.14457	-11.4822	6.49001e-23	4.87445e-22	40.8347
chr16:11148257	2.23085	-0.57811	11.4821	6.49063e-23	4.87491e-22	40.8346
chr12:54106882	-1.50634	-1.79963	-11.4821	6.49068e-23	4.87494e-22	40.8346
chr9:137254685	1.56793	-2.61957	11.4821	6.49073e-23	4.87498e-22	40.8346
chr8:21782843	1.36366	-2.69305	11.4821	6.49106e-23	4.87522e-22	40.8345
chr5:79690063	1.87049	-2.55317	11.4821	6.49201e-23	4.87593e-22	40.8344
chr1:228191996	1.23659	-0.98622	11.4821	6.49221e-23	4.87607e-22	40.8344
chr11:763601	1.80634	0.422317	11.4821	6.49221e-23	4.87607e-22	40.8344
chr2:219243473	1.47951	-2.15537	11.4821	6.49259e-23	4.87635e-22	40.8343
chr13:114148826	-1.43976	-0.806098	-11.4821	6.49265e-23	4.87639e-22	40.8343
chr9:116286564	-1.74634	1.09793	-11.4821	6.49302e-23	4.87666e-22	40.8342
chr6:5241002	-1.51866	3.05616	-11.4821	6.49306e-23	4.87668e-22	40.8342
chr6:135195902	-2.41439	1.60378	-11.4821	6.49331e-23	4.87687e-22	40.8342
chr7:4107800	0.978537	1.805	11.4821	6.49383e-23	4.87725e-22	40.8341
chr14:20435446	2.62768	-1.55152	11.4821	6.49387e-23	4.87727e-22	40.8341
chr7:68288538	-2.26159	0.688841	-11.4821	6.49408e-23	4.87743e-22	40.8341
chr4:186669480	1.4028	-1.87738	11.4821	6.49408e-23	4.87743e-22	40.8341
chr10:71553197	1.22585	1.68866	11.4821	6.49436e-23	4.87763e-22	40.834
chr20:47242618	-1.72146	-0.0628049	-11.482	6.49454e-23	4.87776e-22	40.834
chr12:25194891	1.23598	-3.25165	11.482	6.49535e-23	4.87836e-22	40.8339
chr7:3345704	-1.92598	2.25006	-11.482	6.49545e-23	4.87843e-22	40.8339
chr4:128269015	1.18037	1.2164	11.482	6.49577e-23	4.87867e-22	40.8338
chr9:137300266	2.09744	-1.45445	11.482	6.49616e-23	4.87895e-22	40.8337
chr6:1615005	1.61134	-3.48921	11.482	6.49631e-23	4.87906e-22	40.8337
chr13:49219689	1.1878	-0.617195	11.482	6.49643e-23	4.87915e-22	40.8337
chr19:35560969	1.09012	0.186037	11.482	6.49652e-23	4.87921e-22	40.8337
chr8:89243748	-1.98585	1.6261	-11.482	6.49667e-23	4.87932e-22	40.8337
chr17:73899469	1.27146	1.75951	11.482	6.49728e-23	4.87977e-22	40.8336
chr19:44751380	1.22366	1.01707	11.482	6.49791e-23	4.88024e-22	40.8335
chr2:109447563	1.75707	0.602683	11.482	6.49816e-23	4.88042e-22	40.8334
chr7:151736766	1.70756	-2.91305	11.482	6.49853e-23	4.8807e-22	40.8334
chr2:174008936	1.2239	2.97402	11.4819	6.49867e-23	4.88079e-22	40.8334
chr12:43752460	1.08073	2.42451	11.4819	6.49914e-23	4.88114e-22	40.8333
chr1:99646150	1.81293	-2.85963	11.4819	6.49991e-23	4.88172e-22	40.8332
chr1:86421958	-1.6089	1.87213	-11.4819	6.50022e-23	4.88194e-22	40.8331
chr6:167168400	1.17378	2.2425	11.4819	6.50031e-23	4.882e-22	40.8331
chr8:133702586	-1.59244	2.12061	-11.4819	6.50054e-23	4.88217e-22	40.8331
chr19:2494673	1.4639	-2.69915	11.4819	6.5007e-23	4.88229e-22	40.833
chr6:31896616	1.27244	0.72878	11.4819	6.50078e-23	4.88234e-22	40.833
chr11:44105171	-2.30317	1.58378	-11.4819	6.50082e-23	4.88236e-22	40.833
chr13:103788440	1.14463	1.24988	11.4819	6.50106e-23	4.88254e-22	40.833
chr7:105618180	1.36146	1.14756	11.4819	6.50164e-23	4.88297e-22	40.8329
chr19:38710436	-1.36878	1.83463	-11.4819	6.50176e-23	4.88305e-22	40.8329
chr12:15546593	-1.7722	-0.433293	-11.4819	6.50208e-23	4.88329e-22	40.8328
chr16:5062353	1.21939	1.89677	11.4818	6.50324e-23	4.88416e-22	40.8327
chr11:1115086	-2.10085	0.270549	-11.4818	6.50351e-23	4.88435e-22	40.8326
chr5:151753141	-2.45061	1.70677	-11.4818	6.50358e-23	4.8844e-22	40.8326
chr18:77120324	1.33012	2.9147	11.4818	6.50393e-23	4.88466e-22	40.8326
chr15:96361076	1.60561	-2.12756	11.4818	6.50402e-23	4.88472e-22	40.8325
chr7:99631796	1.87707	-2.06622	11.4818	6.50441e-23	4.88501e-22	40.8325
chr1:10765456	-2.04829	0.521341	-11.4818	6.50471e-23	4.88522e-22	40.8324
chr3:134483384	2.12671	-1.01128	11.4818	6.50491e-23	4.88538e-22	40.8324
chr10:118034109	-2.11134	1.82165	-11.4818	6.50512e-23	4.88553e-22	40.8324
chr19:13001927	-1.71927	0.714756	-11.4818	6.50518e-23	4.88557e-22	40.8324
chr4:76421767	1.52171	0.593171	11.4818	6.50546e-23	4.88577e-22	40.8323
chr2:19361399	2.09829	-2.75146	11.4818	6.50571e-23	4.88596e-22	40.8323
chr1:150977380	2.21963	-2.23262	11.4818	6.50701e-23	4.88692e-22	40.8321
chr15:56411565	-1.45244	1.5222	-11.4817	6.50769e-23	4.88743e-22	40.832
chr8:66542605	1.97061	-2.52616	11.4817	6.5077e-23	4.88743e-22	40.832
chr17:47068510	-1.31512	-0.15122	-11.4817	6.50772e-23	4.88744e-22	40.832
chr3:52714452	2.15402	-1.93213	11.4817	6.5081e-23	4.88772e-22	40.8319
chr10:8041856	-1.29988	-1.16323	-11.4817	6.50891e-23	4.88833e-22	40.8318
chr19:4531808	-2.1239	0.187317	-11.4817	6.50892e-23	4.88833e-22	40.8318
chr8:10731492	1.76366	-2.65122	11.4817	6.50894e-23	4.88833e-22	40.8318
chr17:80670991	-1.16354	3.0736	-11.4817	6.5091e-23	4.88845e-22	40.8318
chr2:96470740	1.5089	-3.35518	11.4817	6.50942e-23	4.88869e-22	40.8317
chr2:88284075	1.23683	-0.575854	11.4817	6.50943e-23	4.88869e-22	40.8317
chr9:83539257	1.04061	1.46494	11.4817	6.50973e-23	4.88891e-22	40.8317
chr16:89607974	-1.45573	2.32396	-11.4817	6.50977e-23	4.88893e-22	40.8317
chr6:158233259	1.3311	-3.25689	11.4817	6.51042e-23	4.88942e-22	40.8316
chr4:2060870	1.49061	-3.06104	11.4817	6.51071e-23	4.88963e-22	40.8315
chr20:62635674	1.40463	2.51866	11.4817	6.51072e-23	4.88963e-22	40.8315
chr17:7174243	1.44244	-3.29122	11.4817	6.51088e-23	4.88974e-22	40.8315
chr12:77372619	-1.69439	0.152439	-11.4817	6.51118e-23	4.88997e-22	40.8314
chr3:11545456	0.995	2.24165	11.4817	6.51124e-23	4.89e-22	40.8314
chr7:134831956	-1.29573	1.15079	-11.4817	6.51124e-23	4.89e-22	40.8314
chr2:239493737	-2.09988	1.75872	-11.4816	6.51138e-23	4.8901e-22	40.8314
chr4:26812403	-1.66878	1.25402	-11.4816	6.51194e-23	4.89052e-22	40.8313
chr1:5834996	1.28268	1.5539	11.4816	6.51225e-23	4.89074e-22	40.8313
chr2:156320095	1.82585	-3.13378	11.4816	6.51243e-23	4.89087e-22	40.8313
chr7:6551251	1.54354	1.79262	11.4816	6.51272e-23	4.89108e-22	40.8312
chr1:40862735	-1.27451	-3.3503	-11.4816	6.51409e-23	4.89211e-22	40.831
chr21:34072928	1.99573	-2.98274	11.4816	6.51412e-23	4.89213e-22	40.831
chr8:143809639	-1.54244	2.17463	-11.4816	6.51427e-23	4.89223e-22	40.831
chr2:120350360	-1.58671	2.91835	-11.4816	6.5144e-23	4.89232e-22	40.8309
chr1:92481168	2.75049	-1.79415	11.4816	6.5148e-23	4.89262e-22	40.8309
chr6:157647413	-1.51585	2.62744	-11.4816	6.51497e-23	4.89275e-22	40.8309
chr4:16361043	1.24159	1.46579	11.4815	6.51588e-23	4.89342e-22	40.8307
chr22:44069111	-2.26098	1.3172	-11.4815	6.51639e-23	4.8938e-22	40.8306
chr16:85078811	-1.77317	2.51659	-11.4815	6.51679e-23	4.8941e-22	40.8306
chr7:156524028	1.22329	1.99579	11.4815	6.51689e-23	4.89417e-22	40.8306
chr3:149563317	1.35488	1.76841	11.4815	6.51807e-23	4.89504e-22	40.8304
chr17:81648202	1.42378	-3.12591	11.4815	6.5183e-23	4.89522e-22	40.8304
chr19:10334147	1.43561	-2.92976	11.4815	6.51892e-23	4.89567e-22	40.8303
chr3:112034837	-1.68293	2.31415	-11.4815	6.51955e-23	4.89614e-22	40.8302
chr3:37964399	1.56134	1.58738	11.4815	6.51959e-23	4.89616e-22	40.8302
chr15:68390479	1.415	1.41872	11.4814	6.51997e-23	4.89645e-22	40.8301
chr9:134219996	-1.61146	1.68829	-11.4814	6.52008e-23	4.89653e-22	40.8301
chr2:105119168	1.5228	-2.69848	11.4814	6.52019e-23	4.8966e-22	40.8301
chr3:56683535	1.06671	-0.81811	11.4814	6.52019e-23	4.8966e-22	40.8301
chr11:126602010	1.26549	0.688841	11.4814	6.52035e-23	4.89671e-22	40.83
chr5:172829323	2.2678	-2.23073	11.4814	6.52043e-23	4.89677e-22	40.83
chr2:233385326	-1.65756	2.91817	-11.4814	6.521e-23	4.89719e-22	40.8299
chr2:8676225	1.88049	-0.24439	11.4814	6.52137e-23	4.89746e-22	40.8299
chr22:43264631	-1.73756	2.04866	-11.4814	6.52194e-23	4.89789e-22	40.8298
chr10:110786423	-1.39207	2.19262	-11.4814	6.5224e-23	4.89822e-22	40.8297
chr12:101768356	-1.48341	2.54915	-11.4814	6.52276e-23	4.89849e-22	40.8297
chr15:39976604	2.76537	-2.4072	11.4814	6.52285e-23	4.89855e-22	40.8297
chr17:67784862	-2.0922	1.26207	-11.4814	6.52288e-23	4.89857e-22	40.8297
chr7:41707724	-2.39707	2.1122	-11.4814	6.5229e-23	4.89858e-22	40.8296
chr22:39149866	1.06915	1.55677	11.4814	6.52311e-23	4.89873e-22	40.8296
chr2:197494744	-1.54341	2.25024	-11.4814	6.52321e-23	4.8988e-22	40.8296
chr17:4617163	-1.1489	2.0225	-11.4814	6.52364e-23	4.89912e-22	40.8295
chr10:22631959	1.61841	1.91701	11.4814	6.52367e-23	4.89913e-22	40.8295
chr16:57185141	1.41476	-3.38091	11.4813	6.52462e-23	4.89984e-22	40.8294
chr12:9998353	1.545	2.6414	11.4813	6.52462e-23	4.89984e-22	40.8294
chr7:132649269	1.21866	2.06567	11.4813	6.52482e-23	4.89999e-22	40.8294
chr19:45940545	1.43439	-1.40256	11.4813	6.52501e-23	4.90011e-22	40.8293
chr10:663652	-1.26915	2.7747	-11.4813	6.52501e-23	4.90011e-22	40.8293
chr1:235012082	1.59085	-3.0397	11.4813	6.52502e-23	4.90012e-22	40.8293
chr19:55257158	-1.51634	-0.042439	-11.4813	6.52527e-23	4.9003e-22	40.8293
chr5:33501959	1.24159	2.94823	11.4813	6.52539e-23	4.90038e-22	40.8293
chr16:70509049	-1.98463	0.789512	-11.4813	6.52559e-23	4.90053e-22	40.8292
chr14:44995430	-1.38537	2.66146	-11.4813	6.52574e-23	4.90064e-22	40.8292
chr6:53373706	1.22902	2.28098	11.4813	6.526e-23	4.90083e-22	40.8292
chr4:189659397	-1.91305	0.223963	-11.4813	6.52603e-23	4.90085e-22	40.8292
chr1:2552480	-1.85061	2.53226	-11.4813	6.52682e-23	4.90143e-22	40.8291
chr1:239915212	-1.99988	0.679207	-11.4813	6.52717e-23	4.90169e-22	40.829
chr7:157300455	1.055	0.754939	11.4813	6.52761e-23	4.90201e-22	40.8289
chr17:78041169	-1.7628	-0.627988	-11.4813	6.52764e-23	4.90203e-22	40.8289
chr6:2752090	-2.4322	1.7439	-11.4813	6.52766e-23	4.90204e-22	40.8289
chr20:63327193	-2.61598	1.46274	-11.4813	6.52771e-23	4.90207e-22	40.8289
chr7:158048345	1.23488	-0.166098	11.4813	6.52777e-23	4.90211e-22	40.8289
chr7:5880932	1.31598	1.80811	11.4812	6.52852e-23	4.90267e-22	40.8288
chr9:129029438	1.21756	-1.625	11.4812	6.52864e-23	4.90276e-22	40.8288
chr20:2379893	-1.63451	-2.90982	-11.4812	6.52882e-23	4.90289e-22	40.8287
chr12:103742565	-2.00378	0.849817	-11.4812	6.52909e-23	4.90309e-22	40.8287
chr4:154553342	1.175	1.17738	11.4812	6.5296e-23	4.90346e-22	40.8286
chr3:186773019	1.52915	-3.40787	11.4812	6.53112e-23	4.9046e-22	40.8284
chr7:156436473	1.06512	1.11012	11.4812	6.53141e-23	4.90481e-22	40.8283
chr14:105421074	1.50232	-2.13213	11.4812	6.5315e-23	4.90487e-22	40.8283
chr2:231554966	-1.71402	-0.565549	-11.4812	6.53193e-23	4.90519e-22	40.8283
chrX:119470296	-1.11195	1.99061	-11.4812	6.53206e-23	4.90528e-22	40.8282
chr1:12614402	-1.23476	2.57835	-11.4812	6.53225e-23	4.90542e-22	40.8282
chr15:70582586	1.33549	2.84957	11.4812	6.53229e-23	4.90545e-22	40.8282
chr11:941202	1.13451	1.93652	11.4812	6.53247e-23	4.90557e-22	40.8282
chr19:54461344	-1.51829	2.42366	-11.4811	6.53313e-23	4.90606e-22	40.8281
chr7:27131189	1.56695	-3.22506	11.4811	6.53336e-23	4.90623e-22	40.8281
chr3:33277227	1.3689	-2.99348	11.4811	6.53355e-23	4.90637e-22	40.828
chr9:127567655	1.48012	-3.27945	11.4811	6.53368e-23	4.90646e-22	40.828
chr8:30113636	-2.48341	0.753659	-11.4811	6.53398e-23	4.90668e-22	40.828
chr7:2824483	-1.19854	3.34817	-11.4811	6.53425e-23	4.90688e-22	40.8279
chr9:96049322	-1.29134	2.66323	-11.4811	6.53428e-23	4.9069e-22	40.8279
chr22:49426314	-1.82659	1.61415	-11.4811	6.5345e-23	4.90705e-22	40.8279
chr14:92524691	-2.45256	1.69604	-11.4811	6.53473e-23	4.90722e-22	40.8278
chr9:127898853	1.22744	-3.11994	11.4811	6.53496e-23	4.90739e-22	40.8278
chr16:2148012	-1.27524	-3.0203	-11.4811	6.53504e-23	4.90745e-22	40.8278
chr6:168150600	1.19744	2.34701	11.4811	6.53561e-23	4.90787e-22	40.8277
chr10:8033794	1.42073	-2.87195	11.4811	6.53566e-23	4.9079e-22	40.8277
chr1:247518228	1.50671	-1.52811	11.4811	6.53584e-23	4.90803e-22	40.8277
chr4:182308947	-1.13244	3.22671	-11.4811	6.53594e-23	4.9081e-22	40.8277
chr14:98717460	1.21183	2.44311	11.4811	6.5365e-23	4.90851e-22	40.8276
chrX:49186851	1.98427	-0.5075	11.481	6.5376e-23	4.90933e-22	40.8274
chr16:29664773	-2.50329	1.31713	-11.481	6.53779e-23	4.90948e-22	40.8274
chr20:33661431	1.03134	2.80665	11.481	6.5378e-23	4.90948e-22	40.8274
chr17:75724715	-1.15939	2.83567	-11.481	6.53788e-23	4.90953e-22	40.8274
chr10:132412896	-1.56512	1.25707	-11.481	6.5385e-23	4.90999e-22	40.8273
chr14:67359119	1.63573	-2.79396	11.481	6.53854e-23	4.91002e-22	40.8273
chr8:47189251	1.08646	-3.76689	11.481	6.53856e-23	4.91002e-22	40.8273
chr5:1105025	-2.10805	1.05354	-11.481	6.53892e-23	4.91029e-22	40.8272
chr1:145994334	2.26988	-2.62994	11.481	6.54066e-23	4.91159e-22	40.8269
chr10:118034140	-2.13171	2.11341	-11.4809	6.54143e-23	4.91217e-22	40.8268
chr15:95326894	1.62012	-3.48262	11.4809	6.54171e-23	4.91237e-22	40.8268
chr8:98020992	-1.49463	1.87439	-11.4809	6.54199e-23	4.91257e-22	40.8267
chr3:176868733	1.46122	2.19268	11.4809	6.54253e-23	4.91297e-22	40.8267
chr15:40280203	2.05561	-1.0672	11.4809	6.54276e-23	4.91314e-22	40.8266
chr2:69089667	-1.91427	1.97665	-11.4809	6.54331e-23	4.91355e-22	40.8265
chr6:15549576	-2.14695	1.88335	-11.4809	6.54354e-23	4.91372e-22	40.8265
chr9:83972173	-1.91439	0.810122	-11.4809	6.5449e-23	4.91473e-22	40.8263
chr22:38142765	1.1461	1.21915	11.4808	6.54526e-23	4.915e-22	40.8262
chr4:153131756	1.24707	2.76122	11.4808	6.54677e-23	4.91613e-22	40.826
chr11:44943698	1.18341	0.39622	11.4808	6.54716e-23	4.91641e-22	40.8259
chr11:68439538	-1.60695	1.4586	-11.4808	6.5476e-23	4.91674e-22	40.8259
chr15:25862262	-1.79659	0.37378	-11.4808	6.54778e-23	4.91687e-22	40.8259
chr19:2537795	-2.39366	1.7328	-11.4808	6.54796e-23	4.917e-22	40.8258
chr1:109887042	-2.10402	1.25299	-11.4808	6.54811e-23	4.91711e-22	40.8258
chr14:75200775	2.47744	-1.62006	11.4808	6.5486e-23	4.91747e-22	40.8257
chr7:151082750	1.40524	-0.458841	11.4808	6.54889e-23	4.91768e-22	40.8257
chr3:49673474	1.50232	-2.15823	11.4808	6.54895e-23	4.91772e-22	40.8257
chr9:77017990	1.27244	-3.02988	11.4808	6.54922e-23	4.91792e-22	40.8256
chr16:80265970	1.31695	2.23152	11.4808	6.54931e-23	4.91798e-22	40.8256
chr3:143016426	-1.32634	2.12378	-11.4807	6.54987e-23	4.9184e-22	40.8255
chr14:102210598	-2.40488	1.90817	-11.4807	6.55002e-23	4.91851e-22	40.8255
chr5:140205187	-1.32085	2.17848	-11.4807	6.55054e-23	4.91889e-22	40.8254
chr6:36270565	-1.34537	2.6178	-11.4807	6.55074e-23	4.91903e-22	40.8254
chr2:217904683	-1.68378	0.575183	-11.4807	6.55077e-23	4.91905e-22	40.8254
chr17:79747256	1.81402	-1.8264	11.4807	6.55147e-23	4.91957e-22	40.8253
chr5:168943986	-1.56744	-0.73311	-11.4807	6.55178e-23	4.9198e-22	40.8252
chr22:36865666	2.14293	-1.38451	11.4807	6.552e-23	4.91996e-22	40.8252
chr10:5413597	1.07293	-0.394756	11.4807	6.55221e-23	4.92011e-22	40.8252
chr6:114055595	-1.22427	1.78396	-11.4807	6.55228e-23	4.92016e-22	40.8252
chr10:101132249	1.42329	-2.70518	11.4807	6.55275e-23	4.9205e-22	40.8251
chr10:129626636	1.54232	0.773963	11.4807	6.55346e-23	4.92104e-22	40.825
chr10:4234932	-1.29317	1.21732	-11.4806	6.554e-23	4.92143e-22	40.8249
chr14:91125543	-1.32098	0.211951	-11.4806	6.55433e-23	4.92168e-22	40.8249
chr8:143946424	1.66	-2.88524	11.4806	6.55467e-23	4.92193e-22	40.8248
chr20:45348597	1.21244	-3.21488	11.4806	6.55484e-23	4.92205e-22	40.8248
chr8:133262582	1.52402	0.20311	11.4806	6.55507e-23	4.92222e-22	40.8247
chr22:30968402	1.14195	0.1	11.4806	6.55512e-23	4.92225e-22	40.8247
chr10:93994963	-1.85768	0.222012	-11.4806	6.55531e-23	4.92239e-22	40.8247
chr12:97756543	-1.3339	1.86415	-11.4806	6.55532e-23	4.92239e-22	40.8247
chr6:47204078	1.5222	1.94744	11.4806	6.55542e-23	4.92246e-22	40.8247
chr7:92025657	1.665	0.794207	11.4806	6.55552e-23	4.92253e-22	40.8247
chr20:41111051	2.07659	-1.1922	11.4806	6.55615e-23	4.92299e-22	40.8246
chr6:31759794	1.24	2.54963	11.4806	6.55615e-23	4.92299e-22	40.8246
chr1:21284720	2.57317	-1.9228	11.4806	6.5568e-23	4.92347e-22	40.8245
chr1:37471754	1.40805	-3.45305	11.4806	6.55704e-23	4.92364e-22	40.8244
chr8:144271411	2.44317	-1.56951	11.4806	6.55743e-23	4.92393e-22	40.8244
chr9:131530661	1.10695	-3.94823	11.4806	6.5575e-23	4.92398e-22	40.8244
chr22:37402310	-2	1.05451	-11.4806	6.55773e-23	4.92415e-22	40.8243
chr22:36861212	-1.65878	-0.333293	-11.4805	6.55815e-23	4.92446e-22	40.8243
chr10:70834610	-2.41244	1.68293	-11.4805	6.5584e-23	4.92464e-22	40.8242
chr1:25616044	1.29463	-3.55378	11.4805	6.55883e-23	4.92496e-22	40.8242
chr6:16421042	-1.40159	1.98128	-11.4805	6.55888e-23	4.92499e-22	40.8242
chr10:91284665	1.13451	2.76189	11.4805	6.55919e-23	4.92522e-22	40.8241
chr1:16996757	1.5539	2.78963	11.4805	6.55952e-23	4.92546e-22	40.8241
chr8:29635105	-2.29622	1.49018	-11.4805	6.55973e-23	4.92561e-22	40.824
chr3:113958469	1.54659	2.58878	11.4805	6.55974e-23	4.92561e-22	40.824
chr14:100304726	1.9622	-1.88939	11.4805	6.56046e-23	4.92615e-22	40.8239
chr10:101091105	-1.68829	2.34317	-11.4805	6.5606e-23	4.92625e-22	40.8239
chr17:82830096	-1.34756	3.41756	-11.4805	6.56114e-23	4.92665e-22	40.8238
chr2:241753235	-1.86537	2.97976	-11.4805	6.56151e-23	4.92692e-22	40.8238
chr13:40598209	2.40427	-1.40689	11.4805	6.56181e-23	4.92714e-22	40.8237
chr8:10274103	1.3111	1.45018	11.4805	6.56197e-23	4.92726e-22	40.8237
chr19:46756411	1.57463	2.56805	11.4805	6.56215e-23	4.92739e-22	40.8237
chr8:133251164	-2.10073	1.13988	-11.4805	6.56218e-23	4.92741e-22	40.8237
chr20:62706997	1.13427	1.74762	11.4804	6.56249e-23	4.92764e-22	40.8236
chr2:240170213	-1.51634	1.49683	-11.4804	6.56308e-23	4.92807e-22	40.8235
chr1:180275922	1.41707	2.94085	11.4804	6.56314e-23	4.92811e-22	40.8235
chr8:73092925	0.999634	-3.86055	11.4804	6.56328e-23	4.92821e-22	40.8235
chr5:177510444	-2.29183	0.939817	-11.4804	6.5635e-23	4.92837e-22	40.8235
chr18:61360906	-2.29085	1.17848	-11.4804	6.56357e-23	4.92842e-22	40.8235
chr10:109019362	1.31061	0.18628	11.4804	6.56363e-23	4.92846e-22	40.8234
chr22:50487335	1.0861	-0.728293	11.4804	6.56401e-23	4.92874e-22	40.8234
chr14:88562505	1.03195	0.617439	11.4804	6.56479e-23	4.92932e-22	40.8233
chr1:10980359	1.71634	-2.9789	11.4804	6.56516e-23	4.92959e-22	40.8232
chr17:43694335	1.83524	-1.80482	11.4804	6.56559e-23	4.92991e-22	40.8231
chr5:10626690	-2.27439	0.992317	-11.4804	6.56585e-23	4.9301e-22	40.8231
chr1:119886295	1.25683	-0.666707	11.4804	6.56599e-23	4.9302e-22	40.8231
chr14:99596966	1.49122	0.617195	11.4804	6.56599e-23	4.9302e-22	40.8231
chrX:49186831	1.80354	-0.281037	11.4804	6.56624e-23	4.93038e-22	40.823
chr3:126931144	-1.24915	2.24945	-11.4804	6.56641e-23	4.9305e-22	40.823
chr2:53859969	2.84829	-2.17183	11.4803	6.56706e-23	4.93098e-22	40.8229
chr17:37745706	1.6289	-2.0097	11.4803	6.5674e-23	4.93123e-22	40.8229
chr7:464116	-1.61134	2.16872	-11.4803	6.56767e-23	4.93143e-22	40.8228
chr17:19744474	1.26902	1.24061	11.4803	6.5678e-23	4.93152e-22	40.8228
chr14:104932493	2.12939	-0.567256	11.4803	6.56796e-23	4.93164e-22	40.8228
chr7:1245378	1.4172	-2.80567	11.4803	6.56799e-23	4.93165e-22	40.8228
chr3:17841362	1.21122	-3.40683	11.4803	6.56824e-23	4.93183e-22	40.8227
chr16:54291449	1.51244	-3.3	11.4803	6.56863e-23	4.93212e-22	40.8227
chr2:44167680	1.42793	-0.842622	11.4803	6.56882e-23	4.93226e-22	40.8227
chr20:53757747	-1.92634	1.19659	-11.4803	6.57058e-23	4.93358e-22	40.8224
chr16:66609219	1.3828	0.655915	11.4802	6.57248e-23	4.935e-22	40.8221
chr15:90915804	-2.20524	1.10774	-11.4802	6.57285e-23	4.93527e-22	40.822
chr22:50720761	2.56488	-2.40768	11.4802	6.57293e-23	4.93532e-22	40.822
chr7:831115	2.59598	-1.87299	11.4802	6.57305e-23	4.93541e-22	40.822
chr15:49460553	-1.6722	2.2472	-11.4802	6.57442e-23	4.93643e-22	40.8218
chr5:112412672	1.58378	-3.06372	11.4802	6.57445e-23	4.93645e-22	40.8218
chr11:34513675	2.62159	-1.74348	11.4802	6.57466e-23	4.9366e-22	40.8218
chr7:159027043	1.38878	2.29171	11.4802	6.57488e-23	4.93676e-22	40.8217
chr14:89351618	-1.34744	-2.52543	-11.4802	6.5749e-23	4.93677e-22	40.8217
chr8:35544152	1.00317	0.0296341	11.4801	6.57536e-23	4.93711e-22	40.8217
chr1:32681124	1.28732	2.63512	11.4801	6.57549e-23	4.9372e-22	40.8216
chr4:148814207	2.27146	-1.70341	11.4801	6.57565e-23	4.93732e-22	40.8216
chrX:154409591	1.51732	-2.01768	11.4801	6.57567e-23	4.93733e-22	40.8216
chr2:4141244	1.38841	0.511402	11.4801	6.577e-23	4.93832e-22	40.8214
chr12:51351695	1.39305	2.04994	11.4801	6.5777e-23	4.93884e-22	40.8213
chr17:82871778	1.64378	0.707622	11.4801	6.57829e-23	4.93928e-22	40.8212
chr5:173246721	1.42341	-1.95951	11.4801	6.57875e-23	4.93962e-22	40.8211
chr17:43020308	-2.29366	1.32354	-11.4801	6.57915e-23	4.93991e-22	40.8211
chr10:1679846	1.53	-2.68037	11.48	6.58011e-23	4.94063e-22	40.8209
chr22:31141083	-1.46476	1.93933	-11.48	6.58063e-23	4.94102e-22	40.8209
chr17:48646123	1.63829	-2.97646	11.48	6.58076e-23	4.94111e-22	40.8208
chr5:179769196	-1.15902	2.63634	-11.48	6.58094e-23	4.94124e-22	40.8208
chr6:100469584	-1.4528	-0.685671	-11.48	6.58123e-23	4.94145e-22	40.8208
chr1:234978548	-1.75195	2.15732	-11.48	6.5814e-23	4.94157e-22	40.8207
chr15:64843527	2.34976	-1.02476	11.48	6.58188e-23	4.94193e-22	40.8207
chr10:112080348	-1.98902	0.297683	-11.48	6.58257e-23	4.94244e-22	40.8206
chr17:72116534	1.71024	-2.02695	11.48	6.58278e-23	4.94259e-22	40.8205
chr2:238290203	2.37256	-2.43238	11.48	6.58331e-23	4.94298e-22	40.8205
chr7:79505362	1.74341	-0.23939	11.4799	6.5836e-23	4.94319e-22	40.8204
chr16:87959377	-1.29829	1.44085	-11.4799	6.58389e-23	4.94341e-22	40.8204
chr14:96920275	-2.23415	1.45232	-11.4799	6.58482e-23	4.9441e-22	40.8202
chr5:131302893	-1.6111	-1.74079	-11.4799	6.58482e-23	4.9441e-22	40.8202
chr10:5499604	2.50439	-1.71073	11.4799	6.5858e-23	4.94482e-22	40.8201
chr12:48787502	2.61951	-1.62744	11.4799	6.58594e-23	4.94493e-22	40.8201
chr8:141709790	1.38939	0.413232	11.4799	6.58595e-23	4.94493e-22	40.8201
chr14:104333077	-1.73037	1.44201	-11.4799	6.58619e-23	4.9451e-22	40.82
chr4:7201491	-1.16585	1.29512	-11.4799	6.58623e-23	4.94513e-22	40.82
chr2:173479119	1.15	1.67793	11.4799	6.5864e-23	4.94525e-22	40.82
chr15:63203998	-2.11488	1.01988	-11.4799	6.58641e-23	4.94526e-22	40.82
chr20:47088509	1.1578	-0.263293	11.4799	6.58735e-23	4.94595e-22	40.8198
chr10:70480835	-1.43146	2.50902	-11.4799	6.58737e-23	4.94596e-22	40.8198
chr2:110770501	-2.14659	0.354634	-11.4799	6.58764e-23	4.94616e-22	40.8198
chr12:15256029	1.29927	2.27561	11.4799	6.58771e-23	4.94621e-22	40.8198
chr16:2091156	2.11012	-2.31884	11.4798	6.58788e-23	4.94633e-22	40.8198
chr6:163872440	-2.35622	1.10665	-11.4798	6.58791e-23	4.94635e-22	40.8198
chr22:20974426	-2.05427	0.953354	-11.4798	6.58907e-23	4.94721e-22	40.8196
chr12:57225241	1.87939	-0.816037	11.4798	6.58927e-23	4.94736e-22	40.8196
chr12:108567696	-2.20061	1.71274	-11.4798	6.59e-23	4.9479e-22	40.8194
chr20:4761202	1.49963	-3.02652	11.4798	6.59024e-23	4.94807e-22	40.8194
chr13:29936078	-1.93268	0.551585	-11.4798	6.59084e-23	4.94852e-22	40.8193
chr17:44348353	-1.77512	0.113171	-11.4798	6.59159e-23	4.94908e-22	40.8192
chr17:76710342	1.34	-2.73939	11.4798	6.59161e-23	4.94909e-22	40.8192
chr16:1979207	1.39232	-3.15689	11.4798	6.59164e-23	4.9491e-22	40.8192
chr5:1034512	1.24293	2.76195	11.4797	6.59309e-23	4.95019e-22	40.819
chr3:195955492	1.57537	-2.34402	11.4797	6.59338e-23	4.9504e-22	40.8189
chr19:31421886	-1.72707	1.3439	-11.4797	6.59345e-23	4.95045e-22	40.8189
chr15:44663915	1.40524	-3.90018	11.4797	6.59364e-23	4.95059e-22	40.8189
chr1:221865779	1.43463	1.81524	11.4797	6.59403e-23	4.95087e-22	40.8188
chr7:99162819	2.08073	-1.6161	11.4797	6.59432e-23	4.95109e-22	40.8188
chr11:67057148	1.52561	-3.41622	11.4797	6.5951e-23	4.95167e-22	40.8187
chr17:80834360	1.06463	1.76378	11.4797	6.59515e-23	4.9517e-22	40.8187
chr10:93995057	-2.21866	0.648841	-11.4797	6.5954e-23	4.95188e-22	40.8186
chr15:74175307	1.21939	3.04799	11.4797	6.59615e-23	4.95244e-22	40.8185
chr19:55069746	2.03488	-2.82451	11.4796	6.59653e-23	4.95272e-22	40.8185
chr7:129778541	2.09866	-1.15006	11.4796	6.59681e-23	4.95293e-22	40.8184
chr11:65468926	1.4261	-2.23232	11.4796	6.59696e-23	4.95303e-22	40.8184
chr1:2594695	-1.76037	2.10177	-11.4796	6.59699e-23	4.95305e-22	40.8184
chr17:80541581	1.16963	1.35006	11.4796	6.5971e-23	4.95312e-22	40.8184
chr2:24708747	1.59049	0.673293	11.4796	6.5972e-23	4.9532e-22	40.8184
chr22:39292191	2.65073	-1.82561	11.4796	6.59743e-23	4.95336e-22	40.8183
chr22:48299297	1.3272	1.90799	11.4796	6.59749e-23	4.9534e-22	40.8183
chr12:51028657	1.72122	-2.45244	11.4796	6.59763e-23	4.9535e-22	40.8183
chr16:1030626	-1.65756	1.35098	-11.4796	6.59871e-23	4.9543e-22	40.8181
chr17:7798170	1.34805	2.03988	11.4796	6.59877e-23	4.95435e-22	40.8181
chr9:136994875	1.43561	-3.64817	11.4796	6.59914e-23	4.95462e-22	40.8181
chr12:63086092	-1.54195	2.17171	-11.4796	6.59987e-23	4.95516e-22	40.818
chr11:73218018	1.14951	-3.63366	11.4796	6.60025e-23	4.95544e-22	40.8179
chr8:1858798	-1.71683	2.30671	-11.4796	6.60042e-23	4.95557e-22	40.8179
chr12:124409076	-1.27805	2.62524	-11.4795	6.60105e-23	4.95603e-22	40.8178
chr17:68198442	0.971707	-3.83476	11.4795	6.60152e-23	4.95638e-22	40.8177
chr2:174952960	-1.74598	2.25543	-11.4795	6.60156e-23	4.95641e-22	40.8177
chr17:77795798	1.18866	2.85079	11.4795	6.60289e-23	4.9574e-22	40.8175
chr11:118834565	-1.92037	-0.107622	-11.4795	6.60317e-23	4.9576e-22	40.8175
chr1:3360088	-1.58902	2.49	-11.4795	6.60337e-23	4.95774e-22	40.8174
chr19:2424759	1.89695	-0.164695	11.4795	6.60425e-23	4.95841e-22	40.8173
chr12:123991666	-1.74085	1.3025	-11.4795	6.60457e-23	4.95864e-22	40.8172
chr5:176877274	1.1978	0.315976	11.4795	6.60487e-23	4.95886e-22	40.8172
chr20:49096710	-1.25098	2.24268	-11.4794	6.6053e-23	4.95918e-22	40.8171
chr4:123893287	1.78854	-2.08549	11.4794	6.60638e-23	4.95998e-22	40.817
chr2:232885515	2.58695	-2.11774	11.4794	6.60681e-23	4.96029e-22	40.8169
chr17:78131198	-2.24598	1.49116	-11.4794	6.60721e-23	4.96059e-22	40.8168
chr22:49209984	-1.91159	1.46274	-11.4794	6.60788e-23	4.96109e-22	40.8167
chr3:126559096	1.12159	2.36628	11.4794	6.60798e-23	4.96116e-22	40.8167
chr3:52842910	-1.98915	1.0497	-11.4794	6.60803e-23	4.9612e-22	40.8167
chrX:137053402	1.20439	0.496341	11.4794	6.60842e-23	4.96148e-22	40.8167
chr10:94299615	1.63988	-3.16348	11.4794	6.60847e-23	4.96151e-22	40.8167
chr22:42549313	1.05793	0.287378	11.4793	6.60935e-23	4.96216e-22	40.8165
chr4:15866485	-1.29354	2.90396	-11.4793	6.60938e-23	4.96218e-22	40.8165
chr17:1730789	-1.6511	2.75348	-11.4793	6.60943e-23	4.96221e-22	40.8165
chr7:832694	2.23927	-2.02537	11.4793	6.60981e-23	4.96249e-22	40.8165
chr5:142982489	2.31024	-1.81707	11.4793	6.61023e-23	4.96281e-22	40.8164
chr5:2537877	-1.70805	1.67	-11.4793	6.6103e-23	4.96286e-22	40.8164
chr10:72086684	1.27598	2.64445	11.4793	6.61035e-23	4.96289e-22	40.8164
chr15:22843196	-2.00988	0.925061	-11.4793	6.61054e-23	4.96302e-22	40.8163
chr1:200894936	2.6878	-1.89463	11.4793	6.61061e-23	4.96307e-22	40.8163
chr21:45454520	-2.14854	0.762927	-11.4793	6.61079e-23	4.9632e-22	40.8163
chr1:36737829	-1.33341	0.796341	-11.4793	6.61113e-23	4.96345e-22	40.8163
chr4:3879898	-1.5572	-1.18299	-11.4793	6.61132e-23	4.96359e-22	40.8162
chr3:52534543	2.09573	-2.25884	11.4793	6.61143e-23	4.96366e-22	40.8162
chr19:7705917	-1.72122	0.326829	-11.4793	6.61182e-23	4.96395e-22	40.8161
chr7:100826620	1.51829	-3.40512	11.4793	6.6125e-23	4.96446e-22	40.816
chr19:17394130	1.91537	0.0347561	11.4793	6.61255e-23	4.96449e-22	40.816
chr1:2299516	-2.09927	0.875	-11.4793	6.61302e-23	4.96484e-22	40.816
chr20:63537317	-2.19963	0.662256	-11.4793	6.61342e-23	4.96513e-22	40.8159
chr12:66063560	-1.79134	1.58384	-11.4793	6.61343e-23	4.96514e-22	40.8159
chrX:129780012	-2.01293	1.79756	-11.4792	6.61383e-23	4.96543e-22	40.8158
chr20:3043557	1.11817	-0.0370122	11.4792	6.6139e-23	4.96548e-22	40.8158
chr10:30804612	-1.81488	1.50232	-11.4792	6.61418e-23	4.96568e-22	40.8158
chr1:180947694	1.40207	2.73835	11.4792	6.61464e-23	4.96602e-22	40.8157
chr10:104268615	1.56915	-3.03811	11.4792	6.61548e-23	4.96664e-22	40.8156
chr6:144315695	-1.24549	3.05543	-11.4792	6.61549e-23	4.96665e-22	40.8156
chr19:19591604	1.81915	-1.15372	11.4792	6.61563e-23	4.96675e-22	40.8156
chr19:39875830	1.59671	-0.265427	11.4792	6.61601e-23	4.96703e-22	40.8155
chr2:119225012	-2.29439	1.55061	-11.4792	6.61627e-23	4.96722e-22	40.8155
chr2:98518394	1.25256	1.75555	11.4792	6.61647e-23	4.96736e-22	40.8154
chr15:90200758	1.51707	-2.25463	11.4792	6.61662e-23	4.96747e-22	40.8154
chr2:85584713	1.66951	-1.66695	11.4792	6.61739e-23	4.96804e-22	40.8153
chr17:81251694	-1.20854	2.50085	-11.4792	6.61746e-23	4.96809e-22	40.8153
chr3:139572963	-2.34659	1.33195	-11.4792	6.61764e-23	4.96822e-22	40.8153
chr19:58204553	1.87122	-2.15805	11.4791	6.61813e-23	4.96858e-22	40.8152
chr10:45463254	-1.75293	2.1478	-11.4791	6.61843e-23	4.9688e-22	40.8152
chr11:64060508	1.29988	-3.51457	11.4791	6.61944e-23	4.96956e-22	40.815
chr11:111298456	1.47537	-0.445976	11.4791	6.62e-23	4.96997e-22	40.8149
chr1:36319371	1.17061	3.04384	11.4791	6.62027e-23	4.97017e-22	40.8149
chr9:18705679	-1.51378	1.73152	-11.4791	6.62043e-23	4.97029e-22	40.8149
chr8:123232627	-1.71805	1.41183	-11.4791	6.62096e-23	4.97068e-22	40.8148
chr6:168192334	-1.9378	0.552073	-11.4791	6.62136e-23	4.97097e-22	40.8147
chr9:93059799	-2.20756	1.15939	-11.4791	6.62176e-23	4.97126e-22	40.8147
chr2:98296677	-2.05549	0.731037	-11.479	6.62231e-23	4.97167e-22	40.8146
chr10:132551392	-2.42549	1.13799	-11.479	6.62265e-23	4.97192e-22	40.8145
chr10:128326228	1.84354	0.548476	11.479	6.62325e-23	4.97237e-22	40.8144
chr15:89751468	2.01037	-2.65335	11.479	6.62457e-23	4.97335e-22	40.8142
chr6:131949997	1.94134	-2.77116	11.479	6.6249e-23	4.9736e-22	40.8142
chr13:111924771	1.89427	1.02457	11.479	6.62504e-23	4.9737e-22	40.8142
chr16:89711415	1.62171	0.0107317	11.479	6.62506e-23	4.9737e-22	40.8142
chr16:16028690	-1.55854	2.01988	-11.479	6.62515e-23	4.97377e-22	40.8141
chr17:82578408	-1.28537	1.71134	-11.479	6.6252e-23	4.9738e-22	40.8141
chr16:17467670	-1.59976	2.3328	-11.479	6.62534e-23	4.9739e-22	40.8141
chr16:8957081	-1.7572	-0.325183	-11.479	6.62605e-23	4.97443e-22	40.814
chr1:236490816	-1.61756	2.08073	-11.4789	6.62678e-23	4.97497e-22	40.8139
chr19:29674039	-1.41159	2.90116	-11.4789	6.62813e-23	4.97598e-22	40.8137
chr1:32242642	1.31085	-3.30884	11.4789	6.62854e-23	4.97628e-22	40.8136
chr3:187936075	-2.07817	1.44945	-11.4789	6.62887e-23	4.97652e-22	40.8136
chr12:57736967	2.41232	-1.57213	11.4789	6.62892e-23	4.97655e-22	40.8136
chr11:111097283	1.34159	0.54628	11.4789	6.62902e-23	4.97662e-22	40.8136
chr12:31326767	1.29707	-2.75622	11.4789	6.62958e-23	4.97703e-22	40.8135
chr5:179816727	1.78695	-2.23896	11.4789	6.62959e-23	4.97704e-22	40.8135
chr4:168562958	-1.4111	2.17348	-11.4789	6.63054e-23	4.97775e-22	40.8133
chr19:30451250	1.28744	1.28762	11.4788	6.63197e-23	4.97882e-22	40.8131
chr16:26530740	1.29817	1.33409	11.4788	6.63235e-23	4.9791e-22	40.8131
chr1:247079352	1.16878	-0.598415	11.4788	6.63243e-23	4.97915e-22	40.813
chr5:159972893	-1.79402	0.479573	-11.4788	6.63256e-23	4.97924e-22	40.813
chr20:47677536	-1.63902	2.07427	-11.4788	6.6333e-23	4.9798e-22	40.8129
chr2:186717345	-1.23183	2.6725	-11.4788	6.63353e-23	4.97996e-22	40.8129
chr7:52355143	1.34671	1.57043	11.4788	6.63408e-23	4.98037e-22	40.8128
chr2:176175541	1.42415	-2.69134	11.4788	6.63418e-23	4.98044e-22	40.8128
chr9:128129251	-1.58366	1.63073	-11.4788	6.63448e-23	4.98066e-22	40.8127
chr17:42252763	-1.42098	2.2789	-11.4788	6.63469e-23	4.98081e-22	40.8127
chr16:89521928	1.14537	1.94939	11.4788	6.63471e-23	4.98082e-22	40.8127
chr4:5185061	1.70537	2.08695	11.4787	6.63522e-23	4.98119e-22	40.8126
chr9:104868475	1.18841	1.5014	11.4787	6.6355e-23	4.98141e-22	40.8126
chr2:53859737	2.78537	-1.87646	11.4787	6.63558e-23	4.98146e-22	40.8126
chr2:120503816	-1.58768	1.8725	-11.4787	6.63577e-23	4.98159e-22	40.8125
chr10:25820595	-1.70902	1.0322	-11.4787	6.6362e-23	4.98191e-22	40.8125
chr16:66801714	1.39878	1.45634	11.4787	6.63626e-23	4.98195e-22	40.8125
chr6:158086720	-2.31329	1.27091	-11.4787	6.63686e-23	4.98239e-22	40.8124
chr3:54854084	1.22305	-3.47701	11.4787	6.63706e-23	4.98254e-22	40.8124
chr10:44044858	1.39012	2.00189	11.4787	6.63764e-23	4.98297e-22	40.8123
chr11:116990106	-1.46561	2.4061	-11.4787	6.63793e-23	4.98318e-22	40.8122
chr5:140106434	-1.76988	-0.0378659	-11.4787	6.63819e-23	4.98338e-22	40.8122
chr1:6070085	0.948659	0.765061	11.4787	6.63827e-23	4.98343e-22	40.8122
chr4:153527948	-2.35549	1.5475	-11.4787	6.63862e-23	4.98369e-22	40.8121
chr4:1887234	-2.25122	1.59598	-11.4787	6.63866e-23	4.98371e-22	40.8121
chr2:234914365	-1.17817	2.46982	-11.4787	6.63877e-23	4.98379e-22	40.8121
chr3:73255623	1.54817	-0.295793	11.4787	6.63883e-23	4.98383e-22	40.8121
chr12:5455251	-1.8061	2.55683	-11.4787	6.63901e-23	4.98396e-22	40.8121
chr7:102195869	1.47573	2.10567	11.4786	6.63951e-23	4.98433e-22	40.812
chr11:93538125	-2.30963	0.869573	-11.4786	6.63996e-23	4.98466e-22	40.8119
chr17:70041568	-1.84744	1.91689	-11.4786	6.64011e-23	4.98477e-22	40.8119
chr8:27612693	1.42024	2.20073	11.4786	6.64091e-23	4.98536e-22	40.8118
chr2:113979674	1.13646	-0.935671	11.4786	6.64093e-23	4.98537e-22	40.8118
chr16:68784319	1.15195	2.43561	11.4786	6.64114e-23	4.98552e-22	40.8117
chr3:37893095	-1.26122	-2.66878	-11.4786	6.64121e-23	4.98557e-22	40.8117
chr20:56409753	-2.50902	1.70817	-11.4786	6.64124e-23	4.98559e-22	40.8117
chr2:63059546	1.90061	-2.72567	11.4786	6.64168e-23	4.98591e-22	40.8117
chr21:43757837	-3.01329	0.678963	-11.4786	6.64188e-23	4.98606e-22	40.8116
chr11:1932337	-1.7661	2.42817	-11.4786	6.64254e-23	4.98655e-22	40.8115
chr1:201743601	1.55402	2.23238	11.4786	6.6426e-23	4.98659e-22	40.8115
chr20:63349523	1.07024	1.89341	11.4786	6.64263e-23	4.98661e-22	40.8115
chr12:9241220	1.18976	1.57317	11.4786	6.64279e-23	4.98672e-22	40.8115
chr4:7782254	-1.55476	0.74811	-11.4786	6.64295e-23	4.98683e-22	40.8115
chr15:90100760	1.37024	-2.42463	11.4786	6.64316e-23	4.98699e-22	40.8114
chr4:10458350	1.11024	0.148902	11.4786	6.64327e-23	4.98707e-22	40.8114
chr4:92255177	1.11634	1.6161	11.4786	6.6436e-23	4.9873e-22	40.8114
chr22:45904150	1.44098	0.541707	11.4785	6.6437e-23	4.98737e-22	40.8114
chr1:31736602	-1.74878	0.15878	-11.4785	6.64428e-23	4.98781e-22	40.8113
chr1:232222782	1.26354	2.7314	11.4785	6.64448e-23	4.98795e-22	40.8112
chr1:119368028	1.21476	0.881768	11.4785	6.64454e-23	4.98799e-22	40.8112
chr1:204226054	2.68902	-1.7322	11.4785	6.64501e-23	4.98834e-22	40.8112
chr10:121595762	1.91829	-1.4939	11.4785	6.64522e-23	4.98849e-22	40.8111
chr8:143808857	-0.94378	1.7947	-11.4785	6.64622e-23	4.98923e-22	40.811
chr5:139276044	2.26927	-1.885	11.4785	6.64628e-23	4.98927e-22	40.811
chr1:12034574	-2.2422	1.73439	-11.4785	6.64679e-23	4.98965e-22	40.8109
chr2:61708050	-2.23634	0.660244	-11.4785	6.64718e-23	4.98994e-22	40.8108
chr11:67280783	-1.54378	1.39518	-11.4785	6.64734e-23	4.99005e-22	40.8108
chr11:67074027	-1.76939	1.71421	-11.4785	6.64757e-23	4.99022e-22	40.8108
chr14:56977682	1.15012	2.8586	11.4785	6.64771e-23	4.99032e-22	40.8108
chr1:3094337	-1.73671	1.36604	-11.4784	6.6484e-23	4.99083e-22	40.8107
chr11:120710552	1.74402	-2.25067	11.4784	6.64857e-23	4.99095e-22	40.8106
chr6:16477887	-1.96976	0.815976	-11.4784	6.65015e-23	4.99214e-22	40.8104
chr1:1232710	1.11866	-3.43689	11.4784	6.65076e-23	4.99259e-22	40.8103
chr16:56547372	1.75878	-1.60744	11.4784	6.65083e-23	4.99263e-22	40.8103
chr2:201824014	-2.04378	1.2636	-11.4784	6.65096e-23	4.99273e-22	40.8103
chr19:45118584	-2.17366	0.963171	-11.4784	6.65115e-23	4.99286e-22	40.8102
chr16:84618956	1.43805	-3.21402	11.4784	6.65138e-23	4.99303e-22	40.8102
chr17:82152197	1.30427	2.85482	11.4784	6.65173e-23	4.99329e-22	40.8102
chr3:57142579	1.62585	-1.36634	11.4784	6.65205e-23	4.99352e-22	40.8101
chrX:101191230	1.79	-0.454268	11.4783	6.65249e-23	4.99385e-22	40.81
chr22:19917029	-1.37463	2.40146	-11.4783	6.65321e-23	4.99438e-22	40.8099
chr6:85114231	-2.09707	0.553537	-11.4783	6.65424e-23	4.99516e-22	40.8098
chr8:143361046	-1.47366	1.8689	-11.4783	6.6546e-23	4.99541e-22	40.8097
chr10:71822458	-2.38244	1.65695	-11.4783	6.65503e-23	4.99573e-22	40.8097
chr16:825410	-2.0511	0.279451	-11.4783	6.65534e-23	4.99596e-22	40.8096
chr5:174623916	-1.95646	2.16933	-11.4782	6.65701e-23	4.99721e-22	40.8094
chr19:45093990	1.04085	-4.32104	11.4782	6.65731e-23	4.99743e-22	40.8093
chr19:5132152	2.045	-2.08835	11.4782	6.65739e-23	4.99749e-22	40.8093
chr16:28291869	1.25671	-3.50555	11.4782	6.6574e-23	4.99749e-22	40.8093
chr5:138241834	1.78207	-2.49982	11.4782	6.65747e-23	4.99753e-22	40.8093
chr5:91183053	-1.61341	1.02622	-11.4782	6.65766e-23	4.99767e-22	40.8093
chr12:3190229	-2.16573	1.29689	-11.4782	6.6578e-23	4.99777e-22	40.8092
chr13:99982797	1.40695	-2.14799	11.4782	6.65781e-23	4.99777e-22	40.8092
chr10:70752334	1.09671	1.67165	11.4782	6.65799e-23	4.9979e-22	40.8092
chr8:27324924	1.32659	0.426463	11.4782	6.65881e-23	4.99852e-22	40.8091
chr8:60876497	-1.35976	2.19963	-11.4782	6.65888e-23	4.99856e-22	40.8091
chr22:46250918	1.23854	-3.87537	11.4782	6.65964e-23	4.99913e-22	40.809
chr5:123099897	1.55183	-3.35543	11.4782	6.6603e-23	4.99962e-22	40.8089
chr7:151785724	-1.1139	1.25939	-11.4782	6.6605e-23	4.99976e-22	40.8088
chr9:70601609	-2.0822	1.08049	-11.4782	6.66088e-23	5.00004e-22	40.8088
chr22:16934221	1.31256	-0.0383537	11.4781	6.66126e-23	5.00032e-22	40.8087
chr3:141375444	1.16146	2.98585	11.4781	6.66157e-23	5.00055e-22	40.8087
chr18:9133801	1.14683	2.80488	11.4781	6.66263e-23	5.00134e-22	40.8085
chr13:24149165	1.6828	-2.31299	11.4781	6.66288e-23	5.00152e-22	40.8085
chr13:20722162	1.23659	-3.29878	11.4781	6.66348e-23	5.00197e-22	40.8084
chr2:71663190	-1.89402	2.07543	-11.4781	6.66399e-23	5.00234e-22	40.8083
chr9:128893347	2.39488	-1.28793	11.4781	6.66408e-23	5.00241e-22	40.8083
chr11:996017	1.99073	-0.959634	11.4781	6.66436e-23	5.00261e-22	40.8083
chr11:120137963	2.29573	-2.1036	11.478	6.66564e-23	5.00356e-22	40.8081
chr4:180827960	2.19695	-1.71543	11.478	6.66592e-23	5.00377e-22	40.808
chr10:624820	1.51744	-2.7786	11.478	6.66603e-23	5.00385e-22	40.808
chr1:90850699	1.24805	-3.61902	11.478	6.66608e-23	5.00388e-22	40.808
chr21:25177144	1.37293	2.49439	11.478	6.66612e-23	5.00391e-22	40.808
chr7:94603451	-1.52549	2.20226	-11.478	6.66636e-23	5.00408e-22	40.808
chr8:62110578	1.30646	1.84787	11.478	6.66677e-23	5.00438e-22	40.8079
chr17:35087507	-1.89293	0.602927	-11.478	6.66698e-23	5.00453e-22	40.8079
chr17:48570546	2.16732	-2.39695	11.478	6.66817e-23	5.00542e-22	40.8077
chr6:43213502	1.41817	0.547622	11.478	6.66871e-23	5.00582e-22	40.8076
chr16:31042318	1.93244	-2.54122	11.478	6.66873e-23	5.00583e-22	40.8076
chr16:594140	-2.42476	0.727744	-11.478	6.66922e-23	5.00619e-22	40.8075
chr9:35791761	1.19622	-3.02543	11.4779	6.66973e-23	5.00657e-22	40.8075
chr2:54460093	1.69378	2.21848	11.4779	6.66986e-23	5.00666e-22	40.8074
chr16:1534481	1.69927	0.500244	11.4779	6.67005e-23	5.0068e-22	40.8074
chr3:98446136	-2.05488	0.716585	-11.4779	6.67053e-23	5.00715e-22	40.8073
chr9:19119385	-2.03707	0.809756	-11.4779	6.67054e-23	5.00715e-22	40.8073
chr1:9605169	-1.87585	0.65378	-11.4779	6.67121e-23	5.00766e-22	40.8072
chr5:141951444	1.4078	-2.3889	11.4779	6.67212e-23	5.00833e-22	40.8071
chr4:138973700	1.99329	-1.73091	11.4779	6.6727e-23	5.00876e-22	40.807
chr21:33033576	1.74317	-3.34841	11.4778	6.67409e-23	5.0098e-22	40.8068
chr22:46857961	1.30732	2.63183	11.4778	6.67412e-23	5.00981e-22	40.8068
chr1:1213834	-1.81573	-0.266768	-11.4778	6.67652e-23	5.01161e-22	40.8064
chr9:124291152	-1.69537	1.68939	-11.4778	6.67676e-23	5.01178e-22	40.8064
chr10:17085315	1.2572	1.80896	11.4778	6.67751e-23	5.01235e-22	40.8063
chr1:1238229	1.34854	-2.46817	11.4778	6.67769e-23	5.01248e-22	40.8063
chr6:63487632	2.00768	-0.832378	11.4778	6.67777e-23	5.01253e-22	40.8063
chr3:141109957	1.85195	-1.37732	11.4777	6.67837e-23	5.01297e-22	40.8062
chr5:167576568	-1.49976	1.63585	-11.4777	6.67855e-23	5.0131e-22	40.8061
chr16:1088393	-1.16012	1.40311	-11.4777	6.67917e-23	5.01356e-22	40.806
chr12:116525668	2.35585	-1.78988	11.4777	6.67928e-23	5.01364e-22	40.806
chr4:3803502	-1.18415	-0.528049	-11.4777	6.67966e-23	5.01392e-22	40.806
chr16:89154110	2.47927	-1.84805	11.4777	6.67986e-23	5.01407e-22	40.8059
chr17:41104153	1.65951	0.871341	11.4777	6.68076e-23	5.01474e-22	40.8058
chr12:110012918	-1.9461	1.78037	-11.4777	6.68128e-23	5.01512e-22	40.8057
chr1:156408135	-1.07829	2.33646	-11.4777	6.6813e-23	5.01513e-22	40.8057
chr12:53509283	-1.65951	0.88878	-11.4777	6.68133e-23	5.01514e-22	40.8057
chr16:1532208	1.79988	-0.497134	11.4777	6.68176e-23	5.01546e-22	40.8057
chr19:43716061	1.26085	-1.61921	11.4777	6.68239e-23	5.01593e-22	40.8056
chr21:32572805	2.03293	-1.26634	11.4776	6.68437e-23	5.01742e-22	40.8053
chr6:167267010	-1.62829	2.6528	-11.4776	6.68469e-23	5.01765e-22	40.8052
chr22:23460324	1.21244	2.51841	11.4776	6.68488e-23	5.01779e-22	40.8052
chr11:61056888	1.23671	2.51518	11.4776	6.68527e-23	5.01807e-22	40.8051
chr11:78962039	1.7772	-2.64787	11.4776	6.68573e-23	5.01841e-22	40.8051
chr7:112204104	-1.28805	-3.00768	-11.4776	6.68577e-23	5.01843e-22	40.8051
chr2:231893763	1.2139	2.14683	11.4776	6.68617e-23	5.01873e-22	40.805
chr6:100469334	-1.06598	-3.61177	-11.4776	6.6867e-23	5.01913e-22	40.8049
chr1:41482526	-2.25683	0.601341	-11.4776	6.68694e-23	5.0193e-22	40.8049
chr14:90185055	-1.51939	1.68579	-11.4775	6.68716e-23	5.01946e-22	40.8049
chr15:76347448	1.64805	-2.97793	11.4775	6.68743e-23	5.01966e-22	40.8048
chr1:214193564	-1.18354	-0.289329	-11.4775	6.6877e-23	5.01985e-22	40.8048
chr11:795388	1.81402	-2.03091	11.4775	6.68792e-23	5.02002e-22	40.8047
chr19:5694031	1.23622	0.23628	11.4775	6.68838e-23	5.02035e-22	40.8047
chr5:1660040	1.39756	-1.10256	11.4775	6.68868e-23	5.02057e-22	40.8046
chr20:63009784	1.48402	-2.07396	11.4774	6.69243e-23	5.02338e-22	40.8041
chr9:41663630	1.34634	-3.165	11.4774	6.69264e-23	5.02354e-22	40.804
chr1:155962204	1.57561	-1.865	11.4774	6.69288e-23	5.02371e-22	40.804
chr1:228173943	1.92098	0.20622	11.4774	6.693e-23	5.02379e-22	40.804
chr18:6732804	1.25768	1.72287	11.4774	6.69344e-23	5.02412e-22	40.8039
chrX:153792686	-1.06476	2.42457	-11.4774	6.6936e-23	5.02424e-22	40.8039
chr10:129096580	-1.23329	-2.24555	-11.4774	6.69373e-23	5.02432e-22	40.8039
chr1:18927289	1.69134	-2.39079	11.4774	6.69397e-23	5.0245e-22	40.8038
chr7:2575253	-1.22171	2.06866	-11.4774	6.69406e-23	5.02457e-22	40.8038
chr12:49958196	-1.77085	1.49372	-11.4774	6.69419e-23	5.02466e-22	40.8038
chr12:65963307	-1.36695	1.03835	-11.4774	6.69489e-23	5.02517e-22	40.8037
chr20:36236017	1.13488	3.47488	11.4774	6.69539e-23	5.02555e-22	40.8036
chr1:16217810	1.4978	-2.91268	11.4773	6.69596e-23	5.02597e-22	40.8035
chr11:70717773	-1.06695	2.38835	-11.4773	6.69634e-23	5.02625e-22	40.8035
chr7:50400125	2.09146	-0.969634	11.4773	6.69732e-23	5.02698e-22	40.8033
chr9:81823922	-1.33085	2.69335	-11.4773	6.69772e-23	5.02727e-22	40.8033
chr6:24356768	1.24256	1.1486	11.4773	6.69797e-23	5.02745e-22	40.8032
chr1:112513768	-1.44817	1.46457	-11.4773	6.69897e-23	5.0282e-22	40.8031
chr1:204088771	1.25598	2.84482	11.4773	6.69902e-23	5.02823e-22	40.8031
chr20:36112239	2.61439	-1.66427	11.4773	6.69931e-23	5.02844e-22	40.803
chr2:101053736	1.24122	2.15463	11.4773	6.69934e-23	5.02846e-22	40.803
chr16:4415723	1.06841	-4.17957	11.4772	6.70069e-23	5.02947e-22	40.8028
chr17:1650913	-1.23244	2.94354	-11.4772	6.70122e-23	5.02986e-22	40.8028
chr5:135073120	2.60671	-1.55835	11.4772	6.70131e-23	5.02992e-22	40.8027
chr10:19489078	1.51159	-1.64811	11.4772	6.70185e-23	5.03033e-22	40.8027
chr3:32239900	-1.86268	0.546341	-11.4772	6.70204e-23	5.03046e-22	40.8026
chr3:23671894	1.49159	-2.88055	11.4772	6.70261e-23	5.03088e-22	40.8026
chr9:137459683	-0.971341	-1.53409	-11.4772	6.70275e-23	5.03098e-22	40.8025
chr10:70711358	1.26	1.9728	11.4772	6.70306e-23	5.03121e-22	40.8025
chr12:130752915	1.95329	-0.0384756	11.4772	6.70393e-23	5.03186e-22	40.8024
chr8:133120598	1.42183	2.29579	11.4771	6.70457e-23	5.03233e-22	40.8023
chr6:611373	-1.58256	2.4197	-11.4771	6.70465e-23	5.03239e-22	40.8023
chr5:2007801	-1.52512	1.79659	-11.4771	6.70483e-23	5.03252e-22	40.8022
chr17:45242026	2.39427	-1.61872	11.4771	6.70555e-23	5.03305e-22	40.8021
chr10:132586461	-2.41963	1.49128	-11.4771	6.70572e-23	5.03317e-22	40.8021
chr7:5678337	1.01549	0.881768	11.4771	6.70574e-23	5.03318e-22	40.8021
chr4:104976464	-1.9061	1.18854	-11.4771	6.70593e-23	5.03332e-22	40.8021
chr8:37841814	2.10341	-2.39268	11.4771	6.70674e-23	5.03392e-22	40.8019
chr14:103679575	-1.7622	-0.187805	-11.4771	6.707e-23	5.03412e-22	40.8019
chr13:100543931	-1.33354	2.41067	-11.4771	6.70753e-23	5.03451e-22	40.8018
chr16:85902992	-2.18061	1.00823	-11.4771	6.70832e-23	5.03509e-22	40.8017
chr9:95449826	-2.15793	1.00384	-11.4771	6.70846e-23	5.03519e-22	40.8017
chr17:82840077	2.38	-1.70671	11.4771	6.70851e-23	5.03523e-22	40.8017
chr21:38446477	-2.3278	1.50537	-11.477	6.7089e-23	5.03551e-22	40.8016
chr3:136659496	1.86927	-1.74098	11.477	6.70969e-23	5.0361e-22	40.8015
chr9:136352909	-2.04659	1.57561	-11.477	6.70981e-23	5.03619e-22	40.8015
chr12:132028073	-1.98122	2.6128	-11.477	6.71033e-23	5.03657e-22	40.8014
chr2:172878540	1.27671	1.16091	11.477	6.71056e-23	5.03674e-22	40.8014
chr8:48659554	-1.62902	2.68268	-11.477	6.71144e-23	5.03739e-22	40.8012
chr9:682974	2.4528	-1.6325	11.477	6.71224e-23	5.03799e-22	40.8011
chr2:70524643	1.42939	-2.94982	11.477	6.71236e-23	5.03807e-22	40.8011
chr7:135317339	-2.43	0.144878	-11.477	6.71293e-23	5.0385e-22	40.801
chr20:44396108	1.16768	1.95189	11.4769	6.71377e-23	5.03911e-22	40.8009
chr5:178455278	-1.66122	2.46061	-11.4769	6.71444e-23	5.03962e-22	40.8008
chr1:37318593	-1.40671	-2.26409	-11.4769	6.71486e-23	5.03992e-22	40.8007
chr17:8419941	1.22256	1.88713	11.4769	6.71573e-23	5.04058e-22	40.8006
chr8:29348240	1.38841	-3.60677	11.4769	6.71657e-23	5.0412e-22	40.8005
chr13:76991149	1.15159	1.44945	11.4769	6.71673e-23	5.04131e-22	40.8005
chr1:160219751	2.05573	-1.36543	11.4769	6.71679e-23	5.04135e-22	40.8004
chr17:31917177	1.33756	-2.84488	11.4769	6.71706e-23	5.04155e-22	40.8004
chr14:55440520	1.41646	-1.93165	11.4768	6.71751e-23	5.04188e-22	40.8003
chr4:2694934	1.18024	2.69707	11.4768	6.71775e-23	5.04206e-22	40.8003
chr10:101137128	1.37085	-2.11982	11.4768	6.71795e-23	5.0422e-22	40.8003
chr4:122798102	2.16549	-1.19921	11.4768	6.71796e-23	5.0422e-22	40.8003
chr17:68572375	-1.96037	0.832378	-11.4768	6.71823e-23	5.0424e-22	40.8002
chr7:149071468	-1.75634	2.61146	-11.4768	6.71833e-23	5.04247e-22	40.8002
chr7:149623619	2.17256	-1.60567	11.4768	6.7187e-23	5.04274e-22	40.8002
chr1:156291535	1.31646	-3.48323	11.4768	6.7187e-23	5.04274e-22	40.8002
chr15:101675179	1.60122	2.5128	11.4768	6.71901e-23	5.04297e-22	40.8001
chr5:2005928	1.10305	1.46018	11.4768	6.71924e-23	5.04313e-22	40.8001
chr3:134407210	1.25439	-3.31829	11.4768	6.71935e-23	5.04321e-22	40.8001
chr16:2288109	1.11829	2.65037	11.4768	6.71964e-23	5.04342e-22	40.8
chr2:104758564	1.8361	-3.14671	11.4768	6.72009e-23	5.04375e-22	40.8
chr11:71474602	-1.35927	2.52598	-11.4768	6.72013e-23	5.04378e-22	40.8
chr16:86919699	-1.44695	1.10335	-11.4768	6.72032e-23	5.04392e-22	40.7999
chr12:14418619	2.17585	-1.49037	11.4768	6.72039e-23	5.04396e-22	40.7999
chr19:7700417	1.38598	1.64067	11.4768	6.72057e-23	5.04409e-22	40.7999
chr15:42079636	1.32341	2.32134	11.4768	6.72079e-23	5.04425e-22	40.7999
chr9:129719407	1.23159	0.83311	11.4768	6.7214e-23	5.0447e-22	40.7998
chr17:81286888	-1.35927	2.85549	-11.4767	6.72202e-23	5.04517e-22	40.7997
chr14:36658751	1.94024	-2.82378	11.4767	6.72251e-23	5.04552e-22	40.7996
chr8:677818	1.27841	2.75213	11.4767	6.72295e-23	5.04585e-22	40.7995
chr19:6464018	1.50341	-2.77841	11.4767	6.72352e-23	5.04628e-22	40.7994
chr5:113203431	2.71805	-1.96293	11.4767	6.72388e-23	5.04654e-22	40.7994
chr9:132078564	-1.17524	1.60884	-11.4767	6.72512e-23	5.04746e-22	40.7992
chr17:82584198	-1.17817	2.40189	-11.4767	6.72517e-23	5.04749e-22	40.7992
chr8:143328809	-2.14085	1.71738	-11.4767	6.72543e-23	5.04769e-22	40.7992
chr16:1122032	1.15744	1.03933	11.4767	6.72593e-23	5.04805e-22	40.7991
chr5:76228230	-1.80463	1.06451	-11.4766	6.72641e-23	5.04841e-22	40.799
chr22:42385891	-1.19171	3.31427	-11.4766	6.72677e-23	5.04867e-22	40.799
chr5:150661321	1.44634	0.752195	11.4766	6.72781e-23	5.04945e-22	40.7988
chr4:86894941	1.25671	2.11018	11.4766	6.72782e-23	5.04945e-22	40.7988
chr6:168886116	2.13573	0.177378	11.4766	6.72808e-23	5.04964e-22	40.7988
chr1:121117250	1.94402	-1.86506	11.4766	6.72834e-23	5.04983e-22	40.7987
chr15:78830937	1.24988	-2.55994	11.4766	6.72902e-23	5.05034e-22	40.7986
chr7:591267	2.63756	-1.46976	11.4766	6.72905e-23	5.05035e-22	40.7986
chr17:17111807	1.32171	2.43817	11.4766	6.72965e-23	5.0508e-22	40.7985
chr16:89400782	1.36927	2.44061	11.4766	6.72986e-23	5.05095e-22	40.7985
chr15:83283038	1.41378	-2.53104	11.4766	6.72992e-23	5.05099e-22	40.7985
chr6:118810570	-2.3361	1.36354	-11.4766	6.73003e-23	5.05106e-22	40.7985
chr14:91405373	-1.76927	0.826098	-11.4766	6.73029e-23	5.05126e-22	40.7984
chr2:241650526	0.967317	1.48244	11.4765	6.73066e-23	5.05153e-22	40.7984
chr15:71215325	1.84659	-2.45134	11.4765	6.73135e-23	5.05204e-22	40.7983
chr14:24576883	-2.46988	1.56201	-11.4765	6.7314e-23	5.05207e-22	40.7983
chr17:12664814	-1.12744	0.92628	-11.4765	6.73149e-23	5.05213e-22	40.7983
chr5:2685450	-1.34939	2.40884	-11.4765	6.73204e-23	5.05254e-22	40.7982
chr19:4529212	1.16963	1.87335	11.4765	6.73211e-23	5.05259e-22	40.7982
chr9:130714947	1.77476	-0.399451	11.4765	6.73285e-23	5.05314e-22	40.7981
chr11:46275515	-1.54561	2.03732	-11.4765	6.73299e-23	5.05324e-22	40.798
chr16:89833841	-1.88915	2.37213	-11.4765	6.73302e-23	5.05326e-22	40.798
chr2:68774722	-2.79085	1.44726	-11.4765	6.73317e-23	5.05337e-22	40.798
chr18:23202106	-2.25061	1.58921	-11.4765	6.73338e-23	5.05351e-22	40.798
chr7:155787193	1.13646	-3.89677	11.4765	6.73352e-23	5.05362e-22	40.798
chr2:157173902	2.17866	-1.40774	11.4765	6.73377e-23	5.0538e-22	40.7979
chr22:28004813	-1.7739	0.956341	-11.4765	6.73381e-23	5.05382e-22	40.7979
chr2:47040917	1.11866	3.01238	11.4765	6.73409e-23	5.05402e-22	40.7979
chr19:17846308	-2.31732	1.23427	-11.4765	6.73462e-23	5.05442e-22	40.7978
chr16:1488655	-2.41646	1.78774	-11.4765	6.73475e-23	5.05451e-22	40.7978
chr8:108599766	2.1589	-1.5525	11.4764	6.73531e-23	5.05493e-22	40.7977
chr15:68658373	-1.93573	1.37884	-11.4764	6.73533e-23	5.05494e-22	40.7977
chr21:45556335	2.49488	-2.35171	11.4764	6.73534e-23	5.05494e-22	40.7977
chr2:232381989	-1.28976	0.872439	-11.4764	6.73536e-23	5.05494e-22	40.7977
chr7:1386715	-1.37085	0.454085	-11.4764	6.73656e-23	5.05585e-22	40.7975
chr9:137013151	1.17768	2.54433	11.4764	6.73705e-23	5.05621e-22	40.7974
chr16:57619268	-1.38183	-0.14628	-11.4764	6.73773e-23	5.05671e-22	40.7973
chr2:227460235	-1.89561	0.652195	-11.4764	6.73904e-23	5.05769e-22	40.7972
chr8:144501962	2.56122	-2.1572	11.4764	6.73916e-23	5.05777e-22	40.7971
chr5:168615878	-1.28793	2.85274	-11.4763	6.7395e-23	5.05802e-22	40.7971
chr9:133702433	-1.30098	-2.48134	-11.4763	6.7397e-23	5.05816e-22	40.7971
chr20:3750139	2.2722	-1.45378	11.4763	6.73981e-23	5.05825e-22	40.797
chr2:14616057	1.15195	2.64232	11.4763	6.74035e-23	5.05864e-22	40.797
chr12:131032967	-1.2211	2.19152	-11.4763	6.74095e-23	5.05908e-22	40.7969
chr14:90722533	-2.1639	1.84146	-11.4763	6.74144e-23	5.05945e-22	40.7968
chr7:13017730	2.26951	-2.41939	11.4763	6.74163e-23	5.05959e-22	40.7968
chr4:1250011	1.50085	-2.28409	11.4763	6.74212e-23	5.05995e-22	40.7967
chr8:61171815	1.33049	1.64378	11.4763	6.74248e-23	5.06021e-22	40.7966
chr12:105330090	1.17134	-3.41945	11.4763	6.7431e-23	5.06068e-22	40.7965
chr9:972818	1.415	-3.72848	11.4762	6.74457e-23	5.06177e-22	40.7963
chr2:213166047	-1.30634	2.73012	-11.4762	6.74506e-23	5.06213e-22	40.7963
chr7:99393583	1.94524	-2.52079	11.4762	6.7453e-23	5.06231e-22	40.7962
chr10:101137111	1.20415	-1.24012	11.4762	6.74551e-23	5.06246e-22	40.7962
chr1:204088789	1.06146	2.62561	11.4762	6.74552e-23	5.06246e-22	40.7962
chr12:4215020	-2.09878	1.30244	-11.4762	6.7456e-23	5.06252e-22	40.7962
chr8:143186127	1.95183	-2.43006	11.4762	6.74621e-23	5.06297e-22	40.7961
chr1:44806606	1.64402	2.7403	11.4762	6.7465e-23	5.06318e-22	40.796
chr10:78807202	1.73354	-1.70335	11.4762	6.74706e-23	5.06359e-22	40.796
chr11:22197545	-1.29061	2.79165	-11.4762	6.7473e-23	5.06377e-22	40.7959
chr21:35038237	-2.19829	1.06232	-11.4761	6.7484e-23	5.06459e-22	40.7958
chr10:77819551	-1.15866	3.0286	-11.4761	6.74914e-23	5.06514e-22	40.7957
chr2:9473878	1.38561	-3.14402	11.4761	6.74969e-23	5.06555e-22	40.7956
chr16:3060017	1.3828	1.61713	11.4761	6.74999e-23	5.06577e-22	40.7955
chr12:115370799	1.35585	-0.773659	11.4761	6.7505e-23	5.06615e-22	40.7955
chrX:47803338	1.94171	-0.214878	11.4761	6.75069e-23	5.06628e-22	40.7954
chr6:25732695	1.15207	-0.282134	11.4761	6.75074e-23	5.06631e-22	40.7954
chr13:112767973	-1.90915	1.87872	-11.4761	6.75074e-23	5.06631e-22	40.7954
chr4:3363538	-1.82061	1.50994	-11.4761	6.75156e-23	5.06692e-22	40.7953
chr8:21966991	-2.21927	1.12317	-11.4761	6.75198e-23	5.06723e-22	40.7952
chr11:2300539	-2.24134	1.08957	-11.4761	6.75235e-23	5.0675e-22	40.7952
chr2:72133030	1.39293	2.38402	11.476	6.7525e-23	5.06761e-22	40.7952
chr11:20208883	1.30171	-3.13024	11.476	6.75286e-23	5.06788e-22	40.7951
chr22:17476633	-1.83195	1.29817	-11.476	6.75399e-23	5.06871e-22	40.7949
chr21:42315824	2.46695	-1.70872	11.476	6.75416e-23	5.06883e-22	40.7949
chr17:8226161	1.48854	0.476341	11.476	6.75429e-23	5.06893e-22	40.7949
chr15:63606071	-2.18402	1.05018	-11.476	6.75442e-23	5.06902e-22	40.7949
chr12:13278439	1.02573	-3.42067	11.476	6.75476e-23	5.06927e-22	40.7948
chr9:129887743	1.655	-2.79128	11.476	6.75484e-23	5.06933e-22	40.7948
chr20:44115912	-1.00488	-0.765366	-11.476	6.75494e-23	5.06939e-22	40.7948
chr8:141212419	-1.74256	3.11933	-11.476	6.75515e-23	5.06955e-22	40.7948
chr2:33238317	1.21146	0.124268	11.476	6.75551e-23	5.06982e-22	40.7947
chr7:1693823	-1.31951	0.444146	-11.476	6.75589e-23	5.07009e-22	40.7947
chr6:170271996	-2.68146	1.43183	-11.4759	6.75685e-23	5.07081e-22	40.7945
chr6:36230696	-1.79756	2.03085	-11.4759	6.75698e-23	5.0709e-22	40.7945
chr11:2534213	1.0672	-0.266159	11.4759	6.75746e-23	5.07125e-22	40.7944
chr20:768514	-1.55244	0.199024	-11.4759	6.7576e-23	5.07135e-22	40.7944
chr19:19501444	-1.38329	2.58213	-11.4759	6.75812e-23	5.07174e-22	40.7943
chr4:67988644	1.02476	-3.24567	11.4759	6.75833e-23	5.07189e-22	40.7943
chr5:93595852	2.12939	-2.64689	11.4759	6.75855e-23	5.07205e-22	40.7943
chr7:100682181	1.18878	1.65183	11.4759	6.75869e-23	5.07215e-22	40.7942
chr11:67054135	1.42573	-2.77896	11.4759	6.75956e-23	5.07279e-22	40.7941
chr1:44724596	1.60622	1.65701	11.4759	6.76045e-23	5.07346e-22	40.794
chr17:28230358	1.14341	-0.929634	11.4759	6.76062e-23	5.07358e-22	40.794
chr9:137715452	-2.2311	0.94372	-11.4759	6.7607e-23	5.07364e-22	40.794
chr15:50181037	-1.2761	2.00195	-11.4759	6.76073e-23	5.07365e-22	40.7939
chr5:141489423	1.23854	0.463171	11.4758	6.76123e-23	5.07402e-22	40.7939
chr19:36152335	1.75451	-0.62811	11.4758	6.76155e-23	5.07426e-22	40.7938
chr8:19602484	1.79085	-3.18811	11.4758	6.76208e-23	5.07465e-22	40.7937
chr3:194985098	1.49488	-1.29512	11.4758	6.76216e-23	5.0747e-22	40.7937
chr16:915012	1.31622	1.54933	11.4758	6.76221e-23	5.07474e-22	40.7937
chr8:94436689	1.60951	0.607683	11.4758	6.76243e-23	5.0749e-22	40.7937
chr17:80539305	-1.46915	-1.81079	-11.4758	6.76279e-23	5.07516e-22	40.7936
chr4:8685313	-1.5039	1.19463	-11.4758	6.76359e-23	5.07576e-22	40.7935
chr12:68585002	2.045	-1.67128	11.4758	6.76376e-23	5.07588e-22	40.7935
chr17:81406593	1.72073	1.56085	11.4758	6.76389e-23	5.07597e-22	40.7935
chr15:97196372	-1.34232	0.56189	-11.4758	6.76417e-23	5.07617e-22	40.7934
chr5:430345	2.39524	-0.939451	11.4758	6.76439e-23	5.07633e-22	40.7934
chr4:76740341	1.2678	2.43463	11.4758	6.76445e-23	5.07637e-22	40.7934
chr5:124264130	-1.48183	0.90311	-11.4758	6.76452e-23	5.07642e-22	40.7934
chr6:39291603	-1.24854	3.10866	-11.4758	6.76476e-23	5.07659e-22	40.7934
chr19:51703034	1.7372	-1.94165	11.4758	6.76488e-23	5.07668e-22	40.7933
chr11:64555166	-1.9928	1.14323	-11.4758	6.76488e-23	5.07668e-22	40.7933
chr19:13087885	1.19841	0.336159	11.4758	6.7653e-23	5.07698e-22	40.7933
chr7:8218647	1.46817	2.78274	11.4757	6.76561e-23	5.07721e-22	40.7932
chr19:48462332	1.59305	1.41104	11.4757	6.76566e-23	5.07724e-22	40.7932
chr6:154273333	-2.17134	0.61128	-11.4757	6.76702e-23	5.07826e-22	40.793
chr11:31871369	-1.33268	-2.34	-11.4757	6.76709e-23	5.0783e-22	40.793
chr2:144523001	1.47207	-3.21921	11.4757	6.76728e-23	5.07844e-22	40.793
chr2:73269192	1.58573	-2.61872	11.4757	6.768e-23	5.07898e-22	40.7929
chr19:48462394	1.46805	1.43098	11.4757	6.76832e-23	5.07921e-22	40.7928
chr6:30913801	1.50537	-3.26171	11.4757	6.76846e-23	5.07931e-22	40.7928
chr2:11659141	1.52244	-0.984512	11.4757	6.76866e-23	5.07946e-22	40.7928
chr1:186535815	1.78024	-2.12195	11.4757	6.76889e-23	5.07962e-22	40.7927
chrX:2690469	1.8989	-1.74384	11.4757	6.76892e-23	5.07964e-22	40.7927
chr18:24271162	2.31683	-1.58732	11.4757	6.76907e-23	5.07975e-22	40.7927
chr12:214019	-1.0989	-0.843598	-11.4757	6.76928e-23	5.0799e-22	40.7927
chr15:101185349	-1.19305	2.73104	-11.4756	6.77e-23	5.08043e-22	40.7926
chr22:36450033	-1.88927	1.09415	-11.4756	6.77058e-23	5.08086e-22	40.7925
chr5:176739752	1.34854	-1.00915	11.4756	6.77099e-23	5.08117e-22	40.7924
chr1:172468767	1.96378	1.6486	11.4756	6.77135e-23	5.08143e-22	40.7924
chr11:119717985	-1.59512	1.23183	-11.4756	6.77149e-23	5.08153e-22	40.7924
chr11:3052188	-1.40805	2.04476	-11.4756	6.7717e-23	5.08168e-22	40.7923
chr20:16571381	-1.22671	2.80409	-11.4756	6.77187e-23	5.0818e-22	40.7923
chr20:57691822	-1.91695	0.296159	-11.4756	6.77199e-23	5.08189e-22	40.7923
chr19:46373942	2.66232	-1.79933	11.4756	6.77236e-23	5.08216e-22	40.7922
chr8:29632156	1.41585	1.31232	11.4756	6.77248e-23	5.08225e-22	40.7922
chr2:199589079	1.19195	1.52915	11.4756	6.77338e-23	5.08291e-22	40.7921
chr7:157903998	1.06646	1.98787	11.4756	6.77344e-23	5.08296e-22	40.7921
chr13:99997984	1.77573	-2.10335	11.4756	6.77393e-23	5.08332e-22	40.792
chr12:131840609	1.35366	2.38012	11.4756	6.77395e-23	5.08333e-22	40.792
chr22:22703728	1.49085	2.22421	11.4755	6.77449e-23	5.08373e-22	40.7919
chr1:198679792	-1.66817	2.54848	-11.4755	6.7748e-23	5.08396e-22	40.7919
chr20:18984149	-1.84439	0.907073	-11.4755	6.775e-23	5.0841e-22	40.7918
chr5:132964132	1.17902	-3.18854	11.4755	6.77522e-23	5.08426e-22	40.7918
chr16:88727310	1.08256	2.09335	11.4755	6.77531e-23	5.08432e-22	40.7918
chr7:121342707	-1.2978	2.3822	-11.4755	6.77538e-23	5.08437e-22	40.7918
chr1:44802585	1.25988	1.67555	11.4755	6.77564e-23	5.08455e-22	40.7918
chr14:103594341	1.64915	-1.87018	11.4755	6.77619e-23	5.08496e-22	40.7917
chr4:183987375	2.46195	-1.7322	11.4755	6.77667e-23	5.08532e-22	40.7916
chr20:63775801	2.13098	-2.0972	11.4755	6.77724e-23	5.08574e-22	40.7915
chr14:54565122	1.12488	-3.66037	11.4755	6.7774e-23	5.08586e-22	40.7915
chr22:41559793	1.20634	2.25646	11.4755	6.77762e-23	5.08601e-22	40.7915
chr17:2870065	1.33768	2.57238	11.4755	6.77765e-23	5.08603e-22	40.7915
chr11:67056164	1.47634	-3.51134	11.4755	6.7782e-23	5.08644e-22	40.7914
chr11:941201	1.28134	2.20518	11.4755	6.77844e-23	5.08661e-22	40.7913
chr12:3363790	-2.15976	1.23012	-11.4755	6.77858e-23	5.08671e-22	40.7913
chr6:28953326	1.31268	-3.22561	11.4754	6.77913e-23	5.08712e-22	40.7912
chr19:19202994	1.51646	-3.06506	11.4754	6.7792e-23	5.08717e-22	40.7912
chr21:45875203	1.31366	0.113049	11.4754	6.77952e-23	5.0874e-22	40.7912
chr4:58984186	-2.17561	0.591463	-11.4754	6.77956e-23	5.08743e-22	40.7912
chr16:83917339	-1.03707	4.09122	-11.4754	6.78025e-23	5.08794e-22	40.7911
chr11:114082899	-2.43732	0.949878	-11.4754	6.78077e-23	5.08832e-22	40.791
chr1:99456979	1.41646	2.26311	11.4754	6.78096e-23	5.08846e-22	40.791
chr1:40612858	1.06805	2.02061	11.4754	6.78134e-23	5.08874e-22	40.7909
chr6:26225071	1.83037	-2.82726	11.4754	6.78245e-23	5.08957e-22	40.7907
chr1:15212333	1.61793	1.56701	11.4754	6.78291e-23	5.08991e-22	40.7907
chr1:230279739	-1.3161	2.27122	-11.4754	6.78301e-23	5.08998e-22	40.7907
chr1:6466115	1.60293	-2.68305	11.4753	6.78379e-23	5.09056e-22	40.7906
chr2:237207796	-2.13439	0.632805	-11.4753	6.78402e-23	5.09073e-22	40.7905
chr16:794075	2.0261	2.14037	11.4753	6.78421e-23	5.09086e-22	40.7905
chr13:101875948	-1.52561	1.1711	-11.4753	6.78518e-23	5.09159e-22	40.7903
chr6:107705077	1.39354	0.522744	11.4753	6.78548e-23	5.0918e-22	40.7903
chr19:58357440	1.75378	-1.34482	11.4753	6.78566e-23	5.09193e-22	40.7903
chr4:139200261	-1.74927	1.02037	-11.4753	6.78644e-23	5.09251e-22	40.7902
chr7:73890412	-1.4722	-0.565244	-11.4753	6.78663e-23	5.09265e-22	40.7901
chr7:99677716	-1.32573	3.11945	-11.4753	6.7867e-23	5.0927e-22	40.7901
chr16:629425	1.48671	1.9086	11.4753	6.78686e-23	5.09282e-22	40.7901
chr8:142921074	1.31756	1.7978	11.4753	6.78693e-23	5.09286e-22	40.7901
chr2:233355471	1.44805	-3.3772	11.4753	6.78745e-23	5.09325e-22	40.79
chr4:168766703	1.39146	1.2761	11.4752	6.78753e-23	5.0933e-22	40.79
chr8:78665547	-1.61524	-0.0614024	-11.4752	6.78755e-23	5.0933e-22	40.79
chr20:50460436	1.25963	-1.20494	11.4752	6.78755e-23	5.0933e-22	40.79
chr4:183879310	-1.18451	2.38091	-11.4752	6.78755e-23	5.0933e-22	40.79
chrX:70134451	1.60866	-1.3353	11.4752	6.78762e-23	5.09334e-22	40.79
chr14:92704624	-2.25573	1.51628	-11.4752	6.78912e-23	5.09446e-22	40.7898
chr7:133118933	1.28707	1.54585	11.4752	6.78943e-23	5.09469e-22	40.7897
chr1:154501684	1.33317	-3.53122	11.4752	6.78987e-23	5.09501e-22	40.7897
chr1:156422686	1.35488	-3.34439	11.4752	6.79013e-23	5.0952e-22	40.7896
chr1:161191165	1.56878	-0.639146	11.4752	6.79019e-23	5.09525e-22	40.7896
chr12:124463482	-1.78683	1.37646	-11.4752	6.7904e-23	5.09539e-22	40.7896
chr19:10587236	1.63817	-3.35652	11.4752	6.79059e-23	5.09553e-22	40.7896
chr17:48621910	2.11659	-1.38878	11.4752	6.79177e-23	5.09641e-22	40.7894
chr16:87725762	2.56305	-1.72043	11.4751	6.79214e-23	5.09669e-22	40.7893
chr16:86297933	-1.37646	-2.3125	-11.4751	6.79227e-23	5.09678e-22	40.7893
chr17:2056777	2.28866	-2.54896	11.4751	6.7923e-23	5.09679e-22	40.7893
chr6:156827603	1.08549	1.02104	11.4751	6.79292e-23	5.09726e-22	40.7892
chr16:88726929	1.35341	2.30427	11.4751	6.79313e-23	5.09741e-22	40.7892
chr10:116670844	1.3561	1.33024	11.4751	6.79317e-23	5.09743e-22	40.7892
chr11:134343926	1.12744	2.01713	11.4751	6.79356e-23	5.09772e-22	40.7891
chr20:50440710	3.41646	-1.67604	11.4751	6.79403e-23	5.09806e-22	40.789
chr3:126703708	1.36012	-1.89091	11.4751	6.79419e-23	5.09818e-22	40.789
chr1:19467742	-1.36305	1.98628	-11.4751	6.7943e-23	5.09826e-22	40.789
chr15:57218376	-1.14878	0.765854	-11.4751	6.79475e-23	5.09859e-22	40.7889
chr2:6978114	1.24244	2.59451	11.4751	6.79475e-23	5.09859e-22	40.7889
chr6:107460497	-1.31988	1.36628	-11.4751	6.79507e-23	5.09882e-22	40.7889
chr1:1247580	1.05866	1.26335	11.4751	6.79549e-23	5.09913e-22	40.7888
chr19:17767037	1.55427	0.0282317	11.4751	6.79575e-23	5.09932e-22	40.7888
chr2:20354098	-2.225	0.860915	-11.4751	6.79585e-23	5.09939e-22	40.7888
chr7:102612274	1.27476	-0.697744	11.4751	6.79586e-23	5.09939e-22	40.7888
chr4:78156037	-2.38744	0.65189	-11.475	6.79651e-23	5.09988e-22	40.7887
chr14:93947583	1.03207	2.3253	11.475	6.79667e-23	5.09998e-22	40.7887
chr15:60423750	1.69341	-2.62073	11.475	6.79687e-23	5.10013e-22	40.7886
chr11:10693706	1.17244	0.420488	11.475	6.79694e-23	5.10018e-22	40.7886
chr2:149007355	2.13671	-1.19738	11.475	6.7974e-23	5.10052e-22	40.7886
chr5:73232283	2.24329	-1.16726	11.475	6.79797e-23	5.10094e-22	40.7885
chr10:63738744	1.12415	2.32207	11.475	6.79872e-23	5.1015e-22	40.7884
chr8:144052514	1.41902	-2.43098	11.475	6.7988e-23	5.10155e-22	40.7883
chr2:180196715	1.24415	1.94134	11.475	6.79934e-23	5.10195e-22	40.7883
chr6:158086688	-1.8711	1.82677	-11.475	6.79986e-23	5.10234e-22	40.7882
chr19:13831705	1.12085	1.44848	11.475	6.79994e-23	5.10239e-22	40.7882
chr11:65592749	2.09488	-2.07341	11.475	6.80026e-23	5.10263e-22	40.7881
chr17:81259664	-1.18756	2.78171	-11.475	6.80046e-23	5.10277e-22	40.7881
chr16:533766	1.37195	2.86659	11.4749	6.80125e-23	5.10335e-22	40.788
chr1:159714842	1.22244	1.13878	11.4749	6.80128e-23	5.10337e-22	40.788
chr6:42104784	2.3261	-1.4578	11.4749	6.80164e-23	5.10364e-22	40.7879
chr1:3728182	1.21061	2.70201	11.4749	6.80196e-23	5.10387e-22	40.7879
chr16:88922710	-1.47256	-1.9247	-11.4749	6.80274e-23	5.10446e-22	40.7878
chr6:50823802	2.05854	-3.07756	11.4749	6.80277e-23	5.10447e-22	40.7878
chr14:103928445	1.37085	-0.247988	11.4749	6.8029e-23	5.10456e-22	40.7877
chr16:58501558	1.6289	-3.79494	11.4749	6.80319e-23	5.10478e-22	40.7877
chr1:147598473	1.14463	1.06207	11.4749	6.80362e-23	5.10509e-22	40.7876
chr2:119245354	1.24195	1.60329	11.4749	6.80407e-23	5.10543e-22	40.7876
chr3:5299290	1.31915	0.691768	11.4749	6.80414e-23	5.10547e-22	40.7876
chr14:105397824	1.06256	2.03774	11.4749	6.80418e-23	5.10549e-22	40.7876
chr13:111945279	1.12049	2.10744	11.4749	6.80445e-23	5.10569e-22	40.7875
chr19:4677283	1.49829	-1.7378	11.4749	6.80446e-23	5.10569e-22	40.7875
chr13:111344538	1.40573	1.43445	11.4749	6.80482e-23	5.10596e-22	40.7875
chr17:81036995	1.5422	-1.43854	11.4748	6.80553e-23	5.10649e-22	40.7874
chr8:98949263	1.99061	-2.38226	11.4748	6.8057e-23	5.10661e-22	40.7873
chr12:89918440	1.795	-0.2525	11.4748	6.80583e-23	5.1067e-22	40.7873
chr2:120879827	1.9622	-1.43671	11.4748	6.80606e-23	5.10687e-22	40.7873
chr4:48634899	-1.88341	1.92524	-11.4748	6.80642e-23	5.10713e-22	40.7872
chr7:101232882	2.33683	-1.44854	11.4748	6.80646e-23	5.10716e-22	40.7872
chr12:122883284	-2.00195	1.30049	-11.4748	6.80651e-23	5.10719e-22	40.7872
chr7:111742104	1.28256	-1.07701	11.4748	6.80659e-23	5.10724e-22	40.7872
chr12:106188566	1.35195	-0.736098	11.4748	6.80667e-23	5.10729e-22	40.7872
chr3:127050896	-1.55488	2.13451	-11.4748	6.80719e-23	5.10768e-22	40.7871
chr3:62367836	1.46256	-2.69811	11.4748	6.80738e-23	5.10782e-22	40.7871
chr9:137789214	-1.1022	1.61902	-11.4748	6.8076e-23	5.10798e-22	40.7871
chr5:21575177	-1.84756	1.45341	-11.4748	6.80767e-23	5.10802e-22	40.787
chr19:45348633	-1.35134	0.922622	-11.4748	6.8084e-23	5.10857e-22	40.7869
chr12:41402893	-1.52671	2.16628	-11.4748	6.8088e-23	5.10886e-22	40.7869
chr16:67155748	1.31646	-1.26945	11.4748	6.80889e-23	5.10893e-22	40.7869
chr17:45395558	1.79061	-0.33872	11.4747	6.80991e-23	5.10969e-22	40.7867
chr14:99316397	-1.63415	2.01305	-11.4747	6.81025e-23	5.10993e-22	40.7867
chr1:3669509	-1.36256	2.11909	-11.4747	6.81051e-23	5.11012e-22	40.7866
chr19:55490961	1.14415	-0.095	11.4747	6.81069e-23	5.11025e-22	40.7866
chr10:78805445	1.91976	-2.51012	11.4747	6.81135e-23	5.11075e-22	40.7865
chr12:131217248	1.80915	-0.812622	11.4747	6.81201e-23	5.11124e-22	40.7864
chr10:125721290	-1.27817	2.33762	-11.4747	6.81246e-23	5.11156e-22	40.7863
chr14:104883774	-1.55159	1.85933	-11.4747	6.81247e-23	5.11157e-22	40.7863
chrX:135021709	1.94963	-2.22213	11.4747	6.81274e-23	5.11176e-22	40.7863
chr5:773117	-2.01171	1.69061	-11.4747	6.81315e-23	5.11206e-22	40.7862
chr12:50088757	1.36512	-2.50012	11.4747	6.81323e-23	5.11212e-22	40.7862
chr13:30735661	-2.36305	1.23518	-11.4747	6.81367e-23	5.11244e-22	40.7862
chr17:82389080	-2.16927	1.71695	-11.4746	6.81494e-23	5.11339e-22	40.786
chr12:124839513	-1.83927	2.67049	-11.4746	6.81503e-23	5.11345e-22	40.786
chr2:217898477	-2.29159	0.725549	-11.4746	6.81629e-23	5.11439e-22	40.7858
chr8:17676592	1.55902	-2.75927	11.4746	6.81726e-23	5.11512e-22	40.7856
chr6:7110371	1.36695	-2.76994	11.4746	6.81779e-23	5.11551e-22	40.7856
chr12:130872995	1.30902	-2.54829	11.4745	6.81969e-23	5.11693e-22	40.7853
chr17:77147618	2.24732	-1.73341	11.4745	6.82001e-23	5.11716e-22	40.7852
chr22:50282777	2.64537	-1.69598	11.4745	6.82018e-23	5.11728e-22	40.7852
chr5:135492033	1.17	-2.53183	11.4745	6.8209e-23	5.11782e-22	40.7851
chr14:90545222	1.01293	-0.0791463	11.4745	6.82112e-23	5.11798e-22	40.7851
chr5:53784082	1.1461	2.89207	11.4745	6.82133e-23	5.11813e-22	40.7851
chr3:179898229	1.28634	-2.7439	11.4745	6.82137e-23	5.11816e-22	40.785
chr16:74421664	-1.66573	2.0403	-11.4745	6.82209e-23	5.11869e-22	40.7849
chr1:209826582	-1.41488	2.42305	-11.4745	6.82249e-23	5.11899e-22	40.7849
chr9:126145037	1.25976	2.5278	11.4745	6.82268e-23	5.11912e-22	40.7849
chr19:4089461	-2.66927	1.44488	-11.4745	6.82273e-23	5.11915e-22	40.7848
chr20:62018311	1.36988	1.10982	11.4744	6.82291e-23	5.11928e-22	40.7848
chr17:7436843	1.46768	-3.41421	11.4744	6.8236e-23	5.1198e-22	40.7847
chr7:55140403	1.96415	-0.714756	11.4744	6.82401e-23	5.1201e-22	40.7847
chr11:66410070	1.1061	0.919512	11.4744	6.8245e-23	5.12046e-22	40.7846
chr3:113210825	1.93268	-2.17976	11.4744	6.82458e-23	5.12051e-22	40.7846
chr18:9615447	1.92573	-1.53713	11.4744	6.82511e-23	5.1209e-22	40.7845
chr12:29844872	1.20768	0.575427	11.4744	6.82691e-23	5.12225e-22	40.7842
chr3:168901863	1.29817	2.41213	11.4744	6.82719e-23	5.12246e-22	40.7842
chr6:81818969	-1.7811	0.192744	-11.4743	6.82729e-23	5.12253e-22	40.7842
chr1:206930394	-2.2139	0.752561	-11.4743	6.82821e-23	5.12321e-22	40.784
chr2:63059289	2.43366	-1.70585	11.4743	6.8284e-23	5.12335e-22	40.784
chr22:50720814	2.68659	-2.16963	11.4743	6.82927e-23	5.12399e-22	40.7839
chr11:74591664	1.26134	1.92799	11.4743	6.82951e-23	5.12417e-22	40.7839
chr8:142404337	1.4778	-2.0422	11.4743	6.83006e-23	5.12458e-22	40.7838
chr16:75000772	-1.53012	-0.55872	-11.4743	6.83008e-23	5.12459e-22	40.7838
chr10:4825875	1.32549	1.79262	11.4743	6.83023e-23	5.12469e-22	40.7838
chr15:43329725	1.52951	-3.40683	11.4743	6.83054e-23	5.12492e-22	40.7837
chr10:67788696	1.11049	-3.19183	11.4743	6.83093e-23	5.12521e-22	40.7836
chr1:913873	1.40841	0.134573	11.4742	6.83234e-23	5.12626e-22	40.7834
chr1:21619307	1.35951	-2.32854	11.4742	6.83266e-23	5.12649e-22	40.7834
chr19:8504415	-1.9228	0.161159	-11.4742	6.83291e-23	5.12668e-22	40.7834
chr3:170002171	-1.94878	1.93049	-11.4742	6.8334e-23	5.12704e-22	40.7833
chr19:811992	-1.05756	2.21622	-11.4742	6.8336e-23	5.12718e-22	40.7833
chr6:31797836	-2.17317	1.13378	-11.4742	6.83377e-23	5.12731e-22	40.7832
chr2:9648817	1.2278	1.20683	11.4742	6.83404e-23	5.12751e-22	40.7832
chr11:682098	1.24963	1.89945	11.4742	6.83437e-23	5.12775e-22	40.7831
chr3:195094165	-1.54829	-0.376585	-11.4742	6.83458e-23	5.1279e-22	40.7831
chr11:18732659	1.36244	1.0061	11.4742	6.83459e-23	5.1279e-22	40.7831
chr7:2662029	-1.41244	2.13427	-11.4742	6.83486e-23	5.1281e-22	40.7831
chr9:97864218	1.31146	0.755122	11.4742	6.83489e-23	5.12811e-22	40.7831
chr8:1665740	-1.34049	2.88098	-11.4742	6.83585e-23	5.12883e-22	40.7829
chr2:170013635	1.24146	2.91159	11.4742	6.83607e-23	5.12899e-22	40.7829
chr2:69781015	-1.57671	1.15543	-11.4741	6.83731e-23	5.12991e-22	40.7827
chr17:80857344	1.38671	2.9936	11.4741	6.8374e-23	5.12998e-22	40.7827
chr4:92182710	1.07939	1.95177	11.4741	6.83781e-23	5.13028e-22	40.7826
chr8:10697984	1.30976	0.647561	11.4741	6.83802e-23	5.13042e-22	40.7826
chr14:20971852	1.1711	-2.56567	11.4741	6.83802e-23	5.13042e-22	40.7826
chr13:112107529	1.36829	-0.235854	11.4741	6.83817e-23	5.13053e-22	40.7826
chr1:156498988	1.23378	-3.32055	11.4741	6.83857e-23	5.13082e-22	40.7825
chr11:128549460	1.19159	-2.93055	11.4741	6.83881e-23	5.131e-22	40.7825
chr16:3500065	-1.16378	-2.63262	-11.4741	6.83892e-23	5.13108e-22	40.7825
chr1:179025175	1.23659	2.91232	11.4741	6.83915e-23	5.13125e-22	40.7824
chr9:116959959	-1.94012	-1.10128	-11.4741	6.83942e-23	5.13144e-22	40.7824
chr11:353542	2.13598	-2.26567	11.4741	6.83962e-23	5.13158e-22	40.7824
chr7:44985969	-1.36085	-2.53994	-11.474	6.84136e-23	5.13288e-22	40.7821
chr14:92524690	-2.52878	1.59341	-11.474	6.84228e-23	5.13357e-22	40.782
chr11:47185708	1.58634	-3.27683	11.474	6.84263e-23	5.13382e-22	40.7819
chr1:169107818	1.43793	-2.9453	11.474	6.84306e-23	5.13414e-22	40.7819
chr5:88683587	1.11354	-3.49189	11.474	6.84375e-23	5.13465e-22	40.7818
chr19:13804989	1.37793	-0.116159	11.474	6.84438e-23	5.13512e-22	40.7817
chr4:128553462	1.95354	-2.37457	11.4739	6.84509e-23	5.13565e-22	40.7816
chr2:129061573	1.56561	0.480366	11.4739	6.84545e-23	5.13592e-22	40.7815
chr2:230964567	-2.13037	1.50835	-11.4739	6.84571e-23	5.1361e-22	40.7815
chr14:32932802	1.50378	-2.99689	11.4739	6.84629e-23	5.13653e-22	40.7814
chr11:70065458	0.916341	1.53732	11.4739	6.84635e-23	5.13657e-22	40.7814
chr10:97017201	1.30293	1.11939	11.4739	6.84714e-23	5.13716e-22	40.7813
chr14:104883846	-1.35146	2.20488	-11.4739	6.8477e-23	5.13757e-22	40.7812
chr9:133841214	-1.40683	2.3278	-11.4739	6.84775e-23	5.13761e-22	40.7812
chr20:63739089	1.32354	-3.31799	11.4739	6.84808e-23	5.13785e-22	40.7811
chr1:110472805	1.17427	2.16726	11.4739	6.84888e-23	5.13843e-22	40.781
chr1:11649063	-1.24134	-2.7275	-11.4739	6.84888e-23	5.13843e-22	40.781
chr1:6477642	-2.1011	0.575671	-11.4738	6.84996e-23	5.13924e-22	40.7809
chr13:20137562	1.28951	1.03415	11.4738	6.85108e-23	5.14008e-22	40.7807
chr17:82239939	-1.20866	3.0864	-11.4738	6.85119e-23	5.14015e-22	40.7807
chr2:11583005	1.5628	-1.44311	11.4738	6.85129e-23	5.14023e-22	40.7807
chr8:9158112	1.37512	0.799634	11.4738	6.85209e-23	5.14082e-22	40.7806
chr5:135028461	1.91671	-2.83799	11.4738	6.85223e-23	5.14092e-22	40.7805
chr6:3363405	2.12171	-2.60037	11.4738	6.85264e-23	5.14122e-22	40.7805
chr22:46425105	1.95439	-0.00317073	11.4738	6.85281e-23	5.14134e-22	40.7805
chr16:85930467	-1.73927	2.04939	-11.4738	6.85378e-23	5.14206e-22	40.7803
chr17:83067565	1.44878	2.64963	11.4737	6.85444e-23	5.14255e-22	40.7802
chr11:66921072	-1.83451	0.316768	-11.4737	6.85502e-23	5.14298e-22	40.7801
chrX:153767575	1.23488	1.6839	11.4737	6.85538e-23	5.14324e-22	40.7801
chr22:48581380	1.09659	2.70902	11.4737	6.85596e-23	5.14367e-22	40.78
chr10:67862654	1.58854	0.803537	11.4737	6.85602e-23	5.14372e-22	40.78
chr2:103176444	-1.65524	2.02628	-11.4737	6.85612e-23	5.14379e-22	40.78
chr10:132272131	2.05598	1.93287	11.4737	6.85657e-23	5.14412e-22	40.7799
chr7:100855773	1.03305	1.9875	11.4737	6.85712e-23	5.14453e-22	40.7798
chr7:157581264	-1.83244	2.11256	-11.4737	6.85799e-23	5.14517e-22	40.7797
chr1:176205220	-1.11902	2.49232	-11.4736	6.85901e-23	5.14593e-22	40.7796
chr20:57753486	1.21256	1.47811	11.4736	6.8594e-23	5.14622e-22	40.7795
chr19:50857996	0.96939	0.534817	11.4736	6.8601e-23	5.14674e-22	40.7794
chr10:12169797	-1.15915	3.18348	-11.4736	6.86062e-23	5.14713e-22	40.7793
chr16:30050108	-1.63244	1.99061	-11.4736	6.86092e-23	5.14734e-22	40.7793
chr2:109615580	1.3939	-3.26573	11.4736	6.86144e-23	5.14773e-22	40.7792
chr17:48792490	1.30756	0.273537	11.4736	6.8617e-23	5.14792e-22	40.7792
chr8:22899629	1.51902	-0.697683	11.4736	6.86235e-23	5.1484e-22	40.7791
chr11:121427007	1.14232	-1.90165	11.4736	6.86258e-23	5.14857e-22	40.779
chr15:71115144	1.43305	-2.76701	11.4735	6.8633e-23	5.1491e-22	40.7789
chr2:40105682	2.39598	-1.60543	11.4735	6.86369e-23	5.14939e-22	40.7789
chr17:8304863	-1.17024	2.45915	-11.4735	6.86415e-23	5.14973e-22	40.7788
chr2:241200491	-1.93122	1.33232	-11.4735	6.86419e-23	5.14975e-22	40.7788
chr11:5707931	1.1422	2.65805	11.4735	6.86444e-23	5.14994e-22	40.7788
chr11:63016238	-1.05159	1.14396	-11.4735	6.86449e-23	5.14996e-22	40.7788
chr1:21264830	-1.13305	2.96689	-11.4735	6.86479e-23	5.15019e-22	40.7787
chr6:31572277	-1.20049	1.91744	-11.4735	6.86486e-23	5.15023e-22	40.7787
chr1:41321079	-1.27415	1.18268	-11.4735	6.8655e-23	5.1507e-22	40.7786
chr1:92480383	2.77354	-1.94787	11.4735	6.8658e-23	5.15093e-22	40.7786
chr12:92478865	-1.73671	0.616524	-11.4735	6.8666e-23	5.15152e-22	40.7785
chr21:17571090	-1.64341	2.28244	-11.4735	6.86705e-23	5.15185e-22	40.7784
chr1:2344990	-1.03195	2.99854	-11.4735	6.86706e-23	5.15185e-22	40.7784
chr10:132594355	-1.90549	2.05591	-11.4734	6.86758e-23	5.15224e-22	40.7783
chr1:30936921	1.08329	2.69384	11.4734	6.86825e-23	5.15274e-22	40.7782
chr13:21372853	-1.49183	2.52323	-11.4734	6.86946e-23	5.15364e-22	40.778
chr9:132757128	1.21976	2.55134	11.4734	6.87047e-23	5.15439e-22	40.7779
chr16:360503	-2.01427	0.429817	-11.4734	6.87063e-23	5.1545e-22	40.7779
chr10:33143560	1.60878	0.256585	11.4734	6.87075e-23	5.15459e-22	40.7779
chr2:96115693	1.23085	1.36933	11.4734	6.87092e-23	5.15471e-22	40.7778
chr17:82889498	2.43415	-1.46049	11.4734	6.87097e-23	5.15475e-22	40.7778
chr10:70673358	1.33915	0.984817	11.4734	6.87119e-23	5.1549e-22	40.7778
chr5:135030206	1.78256	-1.49494	11.4734	6.87152e-23	5.15515e-22	40.7777
chr22:27803249	1.22768	1.20372	11.4733	6.87215e-23	5.15562e-22	40.7777
chr11:65585272	2.41402	-2.11299	11.4733	6.87216e-23	5.15562e-22	40.7776
chr8:133520269	-1.84341	1.93866	-11.4733	6.87252e-23	5.15588e-22	40.7776
chr4:7893805	1.62512	1.43878	11.4733	6.87395e-23	5.15695e-22	40.7774
chr16:56336791	1.31171	1.68061	11.4733	6.87461e-23	5.15744e-22	40.7773
chr6:110399984	1.95085	-1.53238	11.4733	6.87466e-23	5.15747e-22	40.7773
chr12:122024491	-1.1372	2.57823	-11.4733	6.87473e-23	5.15752e-22	40.7773
chr8:29539466	-2.20793	1.74579	-11.4733	6.87474e-23	5.15752e-22	40.7773
chr12:53953018	1.285	-2.87506	11.4733	6.87483e-23	5.15758e-22	40.7773
chr1:19313085	-1.10793	0.367256	-11.4733	6.87488e-23	5.15761e-22	40.7773
chr16:88922978	-1.57329	2.03823	-11.4733	6.87559e-23	5.15814e-22	40.7772
chr4:107939675	1.47561	2.65122	11.4733	6.87614e-23	5.15855e-22	40.7771
chr14:100727513	1.45232	-2.35701	11.4732	6.87644e-23	5.15877e-22	40.777
chr5:3599571	1.83317	-3.14159	11.4732	6.87676e-23	5.159e-22	40.777
chr1:226942692	1.01866	1.6764	11.4732	6.87699e-23	5.15916e-22	40.7769
chr1:169708367	-1.46646	0.449085	-11.4732	6.87715e-23	5.15928e-22	40.7769
chr9:134324729	-2.44671	1.67726	-11.4732	6.87761e-23	5.15962e-22	40.7769
chr22:30239132	1.14829	2.82878	11.4732	6.87789e-23	5.15982e-22	40.7768
chr9:127163542	1.41866	0.632378	11.4732	6.87824e-23	5.16008e-22	40.7768
chr2:152176484	1.26744	-2.82713	11.4732	6.87916e-23	5.16076e-22	40.7766
chr19:19637555	2.60841	-1.48348	11.4732	6.87938e-23	5.16093e-22	40.7766
chr11:2457909	1.23878	1.1689	11.4732	6.88008e-23	5.16145e-22	40.7765
chr21:45528450	1.69573	1.59774	11.4731	6.88072e-23	5.16192e-22	40.7764
chr6:39228312	1.96707	-0.851098	11.4731	6.88099e-23	5.16212e-22	40.7764
chr3:151770217	-1.7511	-0.94872	-11.4731	6.88126e-23	5.16231e-22	40.7763
chr12:94158391	-2.41793	1.29348	-11.4731	6.88152e-23	5.1625e-22	40.7763
chr5:156835986	1.16134	1.73213	11.4731	6.88187e-23	5.16276e-22	40.7762
chr7:45921870	1.67915	-2.67628	11.4731	6.88443e-23	5.16468e-22	40.7759
chr10:131435475	1.20793	1.13335	11.473	6.88525e-23	5.16529e-22	40.7758
chr10:11625414	-1.16671	2.32933	-11.473	6.88574e-23	5.16565e-22	40.7757
chr5:176528879	-1.54744	1.38799	-11.473	6.88577e-23	5.16567e-22	40.7757
chr2:2795928	1.23841	1.97335	11.473	6.8858e-23	5.16568e-22	40.7757
chr19:50418394	1.55695	0.0662805	11.473	6.88609e-23	5.16589e-22	40.7756
chr11:1757317	-1.2511	1.37055	-11.473	6.8863e-23	5.16605e-22	40.7756
chr1:1286227	-0.999512	1.6811	-11.473	6.88657e-23	5.16624e-22	40.7756
chr5:55223849	2.33427	-0.998963	11.473	6.88687e-23	5.16646e-22	40.7755
chr19:17025927	1.87817	-1.68628	11.473	6.88699e-23	5.16655e-22	40.7755
chr1:31671424	-1.22341	2.86829	-11.473	6.88869e-23	5.16782e-22	40.7753
chr13:112781564	-1.36732	3.13537	-11.473	6.88883e-23	5.16791e-22	40.7752
chr1:66393592	-2.66598	1.89043	-11.473	6.8892e-23	5.16818e-22	40.7752
chr9:89699667	1.17451	3.21945	11.473	6.88938e-23	5.16832e-22	40.7752
chr20:23356311	1.61915	0.677622	11.473	6.8896e-23	5.16848e-22	40.7751
chr2:85811536	-1.485	-1.03957	-11.4729	6.8901e-23	5.16885e-22	40.7751
chr9:127754768	2.6978	-1.56122	11.4729	6.89022e-23	5.16893e-22	40.775
chr1:180988651	-1.76732	0.229268	-11.4729	6.89075e-23	5.16932e-22	40.775
chr10:131978472	1.53171	1.23866	11.4729	6.891e-23	5.16951e-22	40.7749
chr11:863171	1.6372	-0.340793	11.4729	6.89128e-23	5.16971e-22	40.7749
chr2:127811808	1.35854	-2.78159	11.4729	6.89159e-23	5.16993e-22	40.7748
chr7:32143368	1.51366	1.33317	11.4729	6.89166e-23	5.16998e-22	40.7748
chr9:136658632	-2.35976	0.55061	-11.4729	6.8917e-23	5.17001e-22	40.7748
chr12:132480355	1.39488	0.153171	11.4729	6.89209e-23	5.1703e-22	40.7748
chr10:43319195	1.12415	2.67951	11.4729	6.8922e-23	5.17037e-22	40.7747
chr9:7394147	1.62195	0.196707	11.4729	6.89252e-23	5.1706e-22	40.7747
chr17:1056267	1.18646	-2.24018	11.4729	6.89291e-23	5.17089e-22	40.7746
chr6:34263698	1.36598	1.79311	11.4729	6.89296e-23	5.17093e-22	40.7746
chr6:165703833	-1.23085	3.29018	-11.4729	6.89307e-23	5.171e-22	40.7746
chr11:120339583	1.5028	-3.18555	11.4729	6.8931e-23	5.17102e-22	40.7746
chr5:139481570	-1.61232	-2.09555	-11.4729	6.89324e-23	5.17112e-22	40.7746
chr19:12090830	1.35512	-0.149634	11.4729	6.89339e-23	5.17122e-22	40.7746
chr3:72152932	-2.19817	1.0864	-11.4729	6.89348e-23	5.17128e-22	40.7746
chr5:132295924	-1.43866	2.00713	-11.4728	6.89445e-23	5.17201e-22	40.7744
chr15:85330989	1.29512	-3.55695	11.4728	6.89463e-23	5.17214e-22	40.7744
chr7:573481	-1.2528	2.5397	-11.4728	6.89491e-23	5.17234e-22	40.7744
chr8:37842134	1.91207	-2.64457	11.4728	6.89544e-23	5.17273e-22	40.7743
chr21:45870564	1.31293	1.53988	11.4728	6.89644e-23	5.17348e-22	40.7741
chr10:86943111	1.40878	0.393049	11.4728	6.89689e-23	5.17381e-22	40.7741
chr20:20084563	1.20854	1.18646	11.4728	6.89692e-23	5.17382e-22	40.7741
chr11:68391644	-1.25829	1.5822	-11.4728	6.89701e-23	5.17389e-22	40.7741
chr8:143789052	-1.47707	1.80683	-11.4728	6.89707e-23	5.17393e-22	40.774
chr6:38174088	-1.3311	3.12555	-11.4728	6.89744e-23	5.1742e-22	40.774
chr2:130372936	1.15146	-3.8878	11.4728	6.89749e-23	5.17424e-22	40.774
chr11:45650367	-1.51256	0.347012	-11.4728	6.89752e-23	5.17425e-22	40.774
chr3:158672979	-1.1511	-2.6725	-11.4728	6.89763e-23	5.17432e-22	40.774
chr11:119150286	1.25927	1.71488	11.4728	6.89765e-23	5.17433e-22	40.774
chr2:11748086	1.76744	-0.851159	11.4728	6.89768e-23	5.17435e-22	40.774
chr1:41046663	-2.30061	0.760915	-11.4727	6.89877e-23	5.17516e-22	40.7738
chr2:23422927	1.28341	0.790244	11.4727	6.89931e-23	5.17556e-22	40.7737
chr20:21125336	1.10012	-3.53287	11.4727	6.89973e-23	5.17587e-22	40.7737
chr17:15700432	1.60439	-3.35634	11.4727	6.89976e-23	5.17589e-22	40.7737
chr2:138781030	1.77537	-3.07317	11.4727	6.89983e-23	5.17594e-22	40.7736
chr11:2212932	2.47841	1.06957	11.4727	6.89993e-23	5.17601e-22	40.7736
chr6:109439907	1.4561	-2.7061	11.4727	6.90028e-23	5.17627e-22	40.7736
chr8:1952611	-2.01549	1.88506	-11.4727	6.90079e-23	5.17664e-22	40.7735
chr8:143290761	1.27305	-2.81726	11.4727	6.9008e-23	5.17664e-22	40.7735
chr17:81484174	1.02488	-4.10841	11.4727	6.90153e-23	5.17719e-22	40.7734
chr2:239250091	-1.23854	2.25439	-11.4727	6.90236e-23	5.1778e-22	40.7733
chr16:89090326	1.7411	-0.560793	11.4727	6.90243e-23	5.17785e-22	40.7733
chr18:12574936	-1.38085	0.543963	-11.4727	6.90249e-23	5.17789e-22	40.7733
chr6:154359251	-2.16646	1.18677	-11.4726	6.9031e-23	5.17834e-22	40.7732
chr11:119365091	1.13805	0.737683	11.4726	6.90317e-23	5.17838e-22	40.7732
chr5:10562776	1.53866	-2.24518	11.4726	6.90317e-23	5.17838e-22	40.7732
chr14:59463795	1.3611	2.4836	11.4726	6.9034e-23	5.17855e-22	40.7731
chr17:42423771	1.54012	-1.1853	11.4726	6.90393e-23	5.17894e-22	40.7731
chr13:75385582	-1.64305	1.67043	-11.4726	6.90404e-23	5.17902e-22	40.773
chr13:99896393	1.41866	-1.32482	11.4726	6.9041e-23	5.17906e-22	40.773
chr5:168288632	1.71561	-2.38451	11.4726	6.90436e-23	5.17925e-22	40.773
chr11:125239787	1.43305	-0.836037	11.4726	6.90519e-23	5.17987e-22	40.7729
chr6:36270317	1.57902	-3.00232	11.4726	6.90522e-23	5.17988e-22	40.7729
chr17:4969696	1.50122	1.17451	11.4726	6.90579e-23	5.18031e-22	40.7728
chr16:88394094	-1.80939	0.661402	-11.4726	6.90606e-23	5.1805e-22	40.7727
chr21:38292026	2.11573	1.17591	11.4726	6.90618e-23	5.18059e-22	40.7727
chr7:157630513	-1.90561	1.92415	-11.4726	6.90678e-23	5.18103e-22	40.7726
chr17:10265601	-1.81756	0.747927	-11.4725	6.9077e-23	5.18172e-22	40.7725
chr22:45973394	-1.59622	-0.152012	-11.4725	6.9079e-23	5.18186e-22	40.7725
chr3:114351756	1.20134	3.29726	11.4725	6.9079e-23	5.18186e-22	40.7725
chr3:133703972	1.92878	-0.585488	11.4725	6.90806e-23	5.18197e-22	40.7725
chr1:173475787	1.96524	-1.99067	11.4725	6.90807e-23	5.18197e-22	40.7725
chr17:64712931	-2.47415	1.41902	-11.4725	6.90821e-23	5.18207e-22	40.7724
chr3:40878069	2.61049	-1.58915	11.4725	6.90827e-23	5.18211e-22	40.7724
chr3:128865611	1.49915	0.403963	11.4725	6.9095e-23	5.18303e-22	40.7722
chr17:80703257	-2.13244	0.917073	-11.4725	6.91002e-23	5.18341e-22	40.7722
chr21:42668428	1.1511	2.29079	11.4725	6.91003e-23	5.18341e-22	40.7722
chr22:46263328	1.62341	-1.99866	11.4725	6.91183e-23	5.18476e-22	40.7719
chr12:66407722	1.84524	-0.919573	11.4724	6.91225e-23	5.18506e-22	40.7719
chr11:94305653	-1.26756	2.55012	-11.4724	6.91271e-23	5.1854e-22	40.7718
chr21:36773315	2.63293	-1.71378	11.4724	6.91295e-23	5.18558e-22	40.7717
chr1:13693775	1.30756	2.01707	11.4724	6.91303e-23	5.18563e-22	40.7717
chr17:19362154	1.42378	-1.4564	11.4724	6.91314e-23	5.18571e-22	40.7717
chr22:19738850	1.2778	1.07305	11.4724	6.91329e-23	5.18582e-22	40.7717
chr11:65412661	-0.946951	1.51006	-11.4724	6.91409e-23	5.18641e-22	40.7716
chr2:120219387	-1.78561	2.39537	-11.4724	6.91455e-23	5.18675e-22	40.7715
chr12:46374164	1.66232	-0.862378	11.4724	6.91472e-23	5.18687e-22	40.7715
chr3:29371040	1.47951	2.4111	11.4724	6.91478e-23	5.18691e-22	40.7715
chr14:104638732	-1.45707	1.04744	-11.4724	6.91513e-23	5.18717e-22	40.7714
chr10:113264557	2.21488	-1.48744	11.4724	6.9153e-23	5.18729e-22	40.7714
chr15:73974827	-2.16524	1.54177	-11.4724	6.91538e-23	5.18735e-22	40.7714
chr12:11750118	-1.78768	2.32738	-11.4724	6.91557e-23	5.18748e-22	40.7714
chr16:11677121	-2.56293	0.778902	-11.4724	6.91574e-23	5.1876e-22	40.7713
chr20:2804551	1.31585	0.708659	11.4723	6.91718e-23	5.18867e-22	40.7711
chr6:15448383	-1.50402	2.03909	-11.4723	6.91718e-23	5.18867e-22	40.7711
chr13:112205170	1.36756	-3.40756	11.4723	6.91765e-23	5.18902e-22	40.7711
chr11:92866820	1.34476	1.5997	11.4723	6.91829e-23	5.1895e-22	40.771
chr2:210172396	1.23341	-2.00256	11.4723	6.9185e-23	5.18964e-22	40.771
chr4:2414184	-1.13683	1.73256	-11.4723	6.91886e-23	5.1899e-22	40.7709
chr1:156849301	1.30841	-2.52677	11.4723	6.91886e-23	5.1899e-22	40.7709
chr5:71537809	-1.71146	1.48476	-11.4723	6.91905e-23	5.19004e-22	40.7709
chr14:77111318	2.46524	-1.73091	11.4723	6.91919e-23	5.19015e-22	40.7708
chr1:56819582	1.65537	-1.51256	11.4723	6.92065e-23	5.19123e-22	40.7706
chr3:195035609	2.30841	1.41262	11.4722	6.92114e-23	5.19159e-22	40.7706
chr19:39915435	1.36963	-1.28226	11.4722	6.92191e-23	5.19217e-22	40.7705
chr8:142664930	-1.31341	2.64024	-11.4722	6.92203e-23	5.19225e-22	40.7704
chr14:51749247	1.105	1.97396	11.4722	6.92329e-23	5.19319e-22	40.7703
chr17:1078886	1.64756	1.215	11.4722	6.92366e-23	5.19346e-22	40.7702
chr18:73896074	-1.52524	0.428354	-11.4722	6.9238e-23	5.19356e-22	40.7702
chr2:430953	-2.38561	1.9711	-11.4722	6.92384e-23	5.19359e-22	40.7702
chr2:224882527	-1.24634	1.98829	-11.4722	6.92402e-23	5.19372e-22	40.7702
chr17:74429998	-1.84902	0.0409756	-11.4722	6.92484e-23	5.19433e-22	40.77
chr1:75742480	1.61634	0.0928049	11.4722	6.9251e-23	5.19451e-22	40.77
chr19:33287231	-2.18293	1.04634	-11.4722	6.9252e-23	5.19459e-22	40.77
chr19:49680566	1.57439	-1.04915	11.4722	6.92529e-23	5.19464e-22	40.77
chr2:98735067	-1.51841	0.2375	-11.4722	6.92541e-23	5.19473e-22	40.77
chr16:2008242	-1.51683	-1.32305	-11.4722	6.92546e-23	5.19476e-22	40.7699
chr19:1451746	-1.54122	0.148415	-11.4721	6.92573e-23	5.19496e-22	40.7699
chr10:663651	-1.26024	2.62622	-11.4721	6.92617e-23	5.19528e-22	40.7698
chr1:24295183	1.50915	0.971037	11.4721	6.92626e-23	5.19535e-22	40.7698
chr1:21824576	-1.53073	2.52244	-11.4721	6.92684e-23	5.19577e-22	40.7697
chr15:31050245	-1.43183	1.40165	-11.4721	6.92836e-23	5.19691e-22	40.7695
chr11:1828256	1.55378	0.556524	11.4721	6.92837e-23	5.19691e-22	40.7695
chr1:41783301	-2.06415	-0.359512	-11.4721	6.9288e-23	5.19723e-22	40.7695
chr7:95412278	-1.94354	1.22055	-11.4721	6.92944e-23	5.1977e-22	40.7694
chr8:81290973	2.41902	-1.78585	11.4721	6.92951e-23	5.19775e-22	40.7694
chr13:99975501	1.28122	-2.36951	11.4721	6.92961e-23	5.19782e-22	40.7693
chr11:18412306	1.48829	-3.46073	11.472	6.93077e-23	5.19869e-22	40.7692
chr11:33892039	-2.1078	0.439634	-11.472	6.93212e-23	5.19969e-22	40.769
chr17:47741937	1.06085	1.29067	11.472	6.93362e-23	5.20081e-22	40.7688
chr5:142699201	1.23512	-3.15354	11.472	6.93432e-23	5.20133e-22	40.7687
chr11:12403493	2.31341	-1.34878	11.472	6.93433e-23	5.20133e-22	40.7687
chr10:79359008	2.40939	-1.53189	11.4719	6.93465e-23	5.20157e-22	40.7686
chr5:160269271	1.57939	-2.72616	11.4719	6.93496e-23	5.20179e-22	40.7686
chr5:179265658	1.285	-2.97787	11.4719	6.93501e-23	5.20183e-22	40.7686
chr5:125835834	1.10963	-1.04421	11.4719	6.93553e-23	5.20221e-22	40.7685
chr2:85648342	-1.66707	1.77976	-11.4719	6.93567e-23	5.20231e-22	40.7685
chr20:60263281	1.09951	-2.29049	11.4719	6.93584e-23	5.20243e-22	40.7685
chr16:13552567	1.39329	1.88677	11.4719	6.93678e-23	5.20313e-22	40.7683
chr1:1460565	-2.21085	1.17567	-11.4719	6.93684e-23	5.20317e-22	40.7683
chr2:219497760	1.20659	-3.31866	11.4719	6.93686e-23	5.20318e-22	40.7683
chr12:56315116	1.17646	-2.70189	11.4719	6.93694e-23	5.20323e-22	40.7683
chr19:4053155	1.24829	-3.17549	11.4719	6.93732e-23	5.20351e-22	40.7682
chr20:57047218	1.96683	-0.925488	11.4719	6.93736e-23	5.20354e-22	40.7682
chr17:76715921	-1.18524	2.66287	-11.4719	6.9378e-23	5.20386e-22	40.7682
chr2:224178327	-2.12195	0.282561	-11.4719	6.93826e-23	5.2042e-22	40.7681
chr16:30091102	2.22878	-1.2478	11.4719	6.93834e-23	5.20426e-22	40.7681
chr6:149457290	1.16549	2.33787	11.4719	6.93892e-23	5.20468e-22	40.768
chr7:2834980	-1.97463	2.52756	-11.4719	6.93895e-23	5.2047e-22	40.768
chrX:52999724	1.41256	-0.920549	11.4718	6.93922e-23	5.20489e-22	40.768
chr8:125290201	1.44	2.07402	11.4718	6.93938e-23	5.20501e-22	40.7679
chr1:34756228	1.36659	0.00682927	11.4718	6.93938e-23	5.20501e-22	40.7679
chr10:71288637	1.26061	2.15189	11.4718	6.93956e-23	5.20514e-22	40.7679
chr3:13496013	-1.20366	0.737073	-11.4718	6.94055e-23	5.20587e-22	40.7678
chr1:233282241	-1.84963	1.93921	-11.4718	6.94058e-23	5.20589e-22	40.7678
chr22:17102406	-1.47732	2.26488	-11.4718	6.94069e-23	5.20597e-22	40.7678
chr19:4861478	2.50732	-1.69134	11.4718	6.94076e-23	5.20601e-22	40.7677
chr20:56701744	-1.83537	1.13793	-11.4718	6.94079e-23	5.20603e-22	40.7677
chr11:116849702	-1.75024	2.26354	-11.4718	6.94095e-23	5.20614e-22	40.7677
chr19:13892724	1.2028	0.931159	11.4718	6.94097e-23	5.20616e-22	40.7677
chr3:50322236	1.35573	-3.08433	11.4718	6.94131e-23	5.2064e-22	40.7677
chr19:13829901	1.20049	2.42878	11.4718	6.94142e-23	5.20648e-22	40.7677
chr17:17793086	1.47585	-2.89744	11.4718	6.94166e-23	5.20665e-22	40.7676
chr14:54337696	1.29646	0.285305	11.4718	6.94172e-23	5.20669e-22	40.7676
chr9:121896685	1.2022	-0.052439	11.4718	6.94256e-23	5.20732e-22	40.7675
chr20:45824167	1.09293	-4.17012	11.4718	6.94346e-23	5.20799e-22	40.7674
chr4:155972302	1.28976	0.368902	11.4717	6.94379e-23	5.20823e-22	40.7673
chr14:75427459	1.50476	-3.14274	11.4717	6.94437e-23	5.20866e-22	40.7672
chr9:130444370	1.14683	-1.49939	11.4717	6.9445e-23	5.20875e-22	40.7672
chrX:119691304	1.47524	-1.31616	11.4717	6.94537e-23	5.2094e-22	40.7671
chr8:139705386	1.40573	-1.67494	11.4717	6.9457e-23	5.20964e-22	40.767
chr18:23331534	2.59707	-1.71524	11.4717	6.94643e-23	5.21018e-22	40.7669
chr2:241800542	1.27488	0.899512	11.4717	6.9466e-23	5.21031e-22	40.7669
chr3:65953451	2.42976	-1.80878	11.4717	6.94705e-23	5.21064e-22	40.7668
chr9:970886	1.64622	-3.42896	11.4716	6.94904e-23	5.21213e-22	40.7666
chr8:67711192	1.71329	-0.572256	11.4716	6.94959e-23	5.21253e-22	40.7665
chr1:1128479	1.26439	1.76024	11.4716	6.95078e-23	5.21341e-22	40.7663
chr3:128497227	2.49183	-1.41311	11.4715	6.95365e-23	5.21557e-22	40.7659
chr19:34404983	1.44463	-2.9328	11.4715	6.95379e-23	5.21566e-22	40.7659
chr2:98937252	1.72683	-3.37927	11.4715	6.95413e-23	5.21592e-22	40.7658
chr1:154609181	1.2739	1.70598	11.4715	6.95447e-23	5.21617e-22	40.7658
chr2:71024089	2.45317	-1.74841	11.4715	6.9547e-23	5.21633e-22	40.7657
chr16:85506221	-2.37232	1.9647	-11.4715	6.95491e-23	5.21648e-22	40.7657
chr11:65539772	2.41476	-2.35982	11.4715	6.95522e-23	5.21671e-22	40.7657
chr7:47744350	1.665	-2.77189	11.4715	6.95544e-23	5.21687e-22	40.7656
chr5:123098196	1.3039	-1.18183	11.4715	6.9559e-23	5.2172e-22	40.7656
chr1:39408025	2.26098	-1.5828	11.4715	6.95606e-23	5.21732e-22	40.7656
chr19:4579408	1.00207	0.923963	11.4714	6.95739e-23	5.21832e-22	40.7654
chr6:30136774	-2.10085	0.710793	-11.4714	6.95745e-23	5.21835e-22	40.7654
chr1:1087614	-1.06061	3.05104	-11.4714	6.95774e-23	5.21856e-22	40.7653
chr7:907919	1.18012	1.93896	11.4714	6.95824e-23	5.21893e-22	40.7652
chr16:84344148	-2.30476	1.88006	-11.4714	6.95827e-23	5.21895e-22	40.7652
chr3:195879676	1.3239	0.682927	11.4714	6.95855e-23	5.21916e-22	40.7652
chr2:54725980	1.14549	1.83055	11.4714	6.95923e-23	5.21966e-22	40.7651
chr12:124344609	-1.13073	3.01366	-11.4714	6.9597e-23	5.22e-22	40.765
chr6:33211911	2.17854	-1.67354	11.4714	6.96004e-23	5.22026e-22	40.765
chr1:228158332	2.17171	-2.41451	11.4714	6.96131e-23	5.2212e-22	40.7648
chr10:87467018	-2.10585	1.91963	-11.4714	6.96148e-23	5.22133e-22	40.7648
chrX:153828660	1.35024	-2.20939	11.4713	6.96242e-23	5.22202e-22	40.7646
chr8:128874577	2.24488	-1.6722	11.4713	6.96264e-23	5.22218e-22	40.7646
chr1:1421195	-2.26561	1.01427	-11.4713	6.96264e-23	5.22218e-22	40.7646
chr1:2882780	1.25585	1.76695	11.4713	6.96278e-23	5.22228e-22	40.7646
chr12:120761679	2.26707	-1.73939	11.4713	6.96282e-23	5.2223e-22	40.7646
chr1:53669797	1.10939	2.34677	11.4713	6.96288e-23	5.22234e-22	40.7646
chr17:16492702	1.305	-2.90116	11.4713	6.96337e-23	5.2227e-22	40.7645
chr11:69251898	-2.3628	0.489085	-11.4713	6.96359e-23	5.22286e-22	40.7645
chr17:64175171	-2.63	1.88695	-11.4713	6.96366e-23	5.22291e-22	40.7645
chr17:67359685	-1.9861	1.48293	-11.4713	6.96477e-23	5.22373e-22	40.7643
chr1:2300693	-1.79256	0.802012	-11.4713	6.965e-23	5.2239e-22	40.7643
chr7:148962753	-1.43622	-1.75226	-11.4713	6.9653e-23	5.22413e-22	40.7642
chr8:80925522	-2.19354	1.52323	-11.4713	6.96554e-23	5.2243e-22	40.7642
chr10:80412891	-1.58598	2.54738	-11.4713	6.96571e-23	5.22442e-22	40.7642
chr4:5138759	1.20646	2.43762	11.4713	6.96579e-23	5.22447e-22	40.7642
chr8:100336548	1.71354	-0.919451	11.4713	6.96595e-23	5.22459e-22	40.7641
chr4:156931260	2.39341	-1.72939	11.4713	6.96599e-23	5.22461e-22	40.7641
chr11:12863370	1.39512	-2.31207	11.4712	6.96611e-23	5.2247e-22	40.7641
chr12:65640395	-2.11159	0.820793	-11.4712	6.96612e-23	5.2247e-22	40.7641
chr4:8227803	-1.48415	2.49073	-11.4712	6.9664e-23	5.2249e-22	40.7641
chr2:27490224	-1.26512	-1.51415	-11.4712	6.96697e-23	5.22533e-22	40.764
chr17:82237199	-1.69207	2.55177	-11.4712	6.96739e-23	5.22564e-22	40.7639
chr16:53080348	2.4978	-1.54951	11.4712	6.96743e-23	5.22566e-22	40.7639
chr11:837563	-0.974146	1.88951	-11.4712	6.9692e-23	5.22698e-22	40.7637
chr6:110181884	-1.6372	-0.131402	-11.4712	6.96938e-23	5.22711e-22	40.7636
chr11:67280022	-1.47902	2.65024	-11.4712	6.96969e-23	5.22733e-22	40.7636
chr7:5608510	-1.50744	1.25287	-11.4712	6.97002e-23	5.22758e-22	40.7636
chr4:2416054	1.21012	0.907134	11.4712	6.97024e-23	5.22774e-22	40.7635
chr20:1665222	-2.36317	1.71268	-11.4712	6.97039e-23	5.22784e-22	40.7635
chr14:21923553	1.41207	-0.00945122	11.4711	6.97094e-23	5.22825e-22	40.7634
chr12:104342850	2.46817	-1.3475	11.4711	6.97096e-23	5.22826e-22	40.7634
chr1:52606738	-1.49756	1.26902	-11.4711	6.97126e-23	5.22848e-22	40.7634
chr13:99984620	1.44573	-2.36238	11.4711	6.97129e-23	5.2285e-22	40.7634
chr12:110858927	1.14073	2.52537	11.4711	6.97141e-23	5.22858e-22	40.7634
chr1:914032	1.66988	-0.683598	11.4711	6.97198e-23	5.229e-22	40.7633
chr10:43026750	1.44524	-3.46494	11.4711	6.97279e-23	5.2296e-22	40.7632
chr18:79399435	1.83793	-1.82652	11.4711	6.97302e-23	5.22977e-22	40.7631
chr6:150937315	-1.76012	2.61299	-11.4711	6.97404e-23	5.23053e-22	40.763
chr8:41505659	-1.56793	2.3686	-11.4711	6.97422e-23	5.23066e-22	40.763
chr2:59250113	2.54329	-1.46555	11.4711	6.97478e-23	5.23107e-22	40.7629
chr10:133104421	-2.53561	1.48085	-11.471	6.97587e-23	5.23189e-22	40.7627
chr19:55652648	1.51695	0.0210366	11.471	6.97623e-23	5.23215e-22	40.7627
chr13:31044880	1.28634	-1.32707	11.471	6.97635e-23	5.23224e-22	40.7626
chr1:162381516	2.74122	-1.03768	11.471	6.9773e-23	5.23294e-22	40.7625
chr10:97598833	-1.8089	1.11689	-11.471	6.97737e-23	5.23299e-22	40.7625
chr4:46392616	1.3822	-2.9628	11.471	6.97755e-23	5.23312e-22	40.7625
chr19:48194926	1.35585	-0.677561	11.471	6.97795e-23	5.23341e-22	40.7624
chr11:65048189	1.16963	-3.28152	11.471	6.97805e-23	5.23348e-22	40.7624
chr16:89770613	-1.32561	2.45866	-11.471	6.97811e-23	5.23352e-22	40.7624
chr6:110646904	1.45585	1.35098	11.471	6.97835e-23	5.23369e-22	40.7624
chr19:45553686	2.81183	-1.96018	11.471	6.97835e-23	5.23369e-22	40.7624
chr12:71158677	-1.5322	-0.218171	-11.471	6.97878e-23	5.234e-22	40.7623
chr19:691858	-1.66159	2.44494	-11.471	6.97878e-23	5.234e-22	40.7623
chr3:108538314	-1.15463	1.45598	-11.471	6.97904e-23	5.23419e-22	40.7623
chr6:157762888	-1.19293	0.447195	-11.4709	6.97995e-23	5.23487e-22	40.7621
chr2:20180460	-2.1611	0.689207	-11.4709	6.98013e-23	5.235e-22	40.7621
chr9:137281710	1.94988	-0.939695	11.4709	6.98018e-23	5.23503e-22	40.7621
chr1:59393342	2.67439	-1.69329	11.4709	6.98067e-23	5.23539e-22	40.762
chr17:15257372	-1.14634	-3.32195	-11.4709	6.98084e-23	5.23551e-22	40.762
chr7:190439	1.50537	-0.20378	11.4709	6.98112e-23	5.23572e-22	40.762
chr5:1295583	1.53354	-2.06311	11.4709	6.98162e-23	5.23609e-22	40.7619
chr16:67185179	1.40817	-1.92518	11.4709	6.98269e-23	5.23688e-22	40.7617
chr3:148930816	-2.08659	0.98061	-11.4709	6.98272e-23	5.2369e-22	40.7617
chr15:94232407	-1.03085	-2.99604	-11.4709	6.98397e-23	5.23783e-22	40.7616
chr2:207256315	-1.34512	2.92427	-11.4708	6.98419e-23	5.23799e-22	40.7615
chr20:25293467	-1.52049	2.00171	-11.4708	6.98458e-23	5.23828e-22	40.7615
chr20:63931556	1.49512	1.15159	11.4708	6.98479e-23	5.23843e-22	40.7614
chr1:3556813	1.17256	2.59591	11.4708	6.98497e-23	5.23856e-22	40.7614
chr17:79338746	1.95317	-1.60012	11.4708	6.98519e-23	5.23872e-22	40.7614
chr2:63055242	1.95476	-2.25677	11.4708	6.98578e-23	5.23916e-22	40.7613
chr6:42960926	1.39085	-3.81311	11.4708	6.986e-23	5.23932e-22	40.7613
chr16:84294994	-1.21207	-3.05043	-11.4708	6.98627e-23	5.23951e-22	40.7612
chr10:15684936	-1.75817	0.225671	-11.4708	6.98678e-23	5.23989e-22	40.7612
chr19:5048675	2.48756	-1.12366	11.4708	6.9868e-23	5.23989e-22	40.7612
chr6:118900175	-1.58951	1.14854	-11.4708	6.98683e-23	5.23992e-22	40.7612
chr10:96748293	-1.71902	-0.274512	-11.4708	6.98759e-23	5.24048e-22	40.761
chr6:23177327	1.28354	1.23982	11.4708	6.98761e-23	5.24049e-22	40.761
chr11:69771831	1.15451	-0.027378	11.4708	6.98778e-23	5.24061e-22	40.761
chr2:119655629	1.23378	1.73506	11.4708	6.98785e-23	5.24066e-22	40.761
chr20:32535512	-1.36207	-1.08555	-11.4708	6.98859e-23	5.24121e-22	40.7609
chr12:6643850	-2.20939	1.3825	-11.4707	6.98955e-23	5.24192e-22	40.7608
chr19:51104352	1.76841	0.138476	11.4707	6.98973e-23	5.24205e-22	40.7607
chr2:238999331	1.24098	-0.676585	11.4707	6.98981e-23	5.2421e-22	40.7607
chr7:127678382	-1.40415	2.655	-11.4707	6.98997e-23	5.24222e-22	40.7607
chr16:88912834	1.81878	-0.0714634	11.4707	6.99009e-23	5.2423e-22	40.7607
chr17:8310790	1.19866	1.43409	11.4707	6.99069e-23	5.24275e-22	40.7606
chr9:134054768	-1.8078	1.45817	-11.4707	6.99116e-23	5.24309e-22	40.7605
chrX:56994900	1.65244	-0.757439	11.4707	6.99161e-23	5.24342e-22	40.7605
chr1:161099006	1.49183	-2.33116	11.4707	6.99169e-23	5.24348e-22	40.7605
chr19:46903441	2.29415	-1.32537	11.4707	6.99175e-23	5.24352e-22	40.7605
chr8:143827065	-1.15927	2.82012	-11.4707	6.99182e-23	5.24356e-22	40.7604
chr15:101175543	-2.5111	1.52677	-11.4707	6.99235e-23	5.24396e-22	40.7604
chr11:65547716	1.76927	-2.12415	11.4707	6.99271e-23	5.24422e-22	40.7603
chr12:44318365	1.0978	2.13854	11.4707	6.99294e-23	5.24439e-22	40.7603
chr9:136821411	1.68549	-3.26896	11.4706	6.9945e-23	5.24555e-22	40.7601
chr1:17636121	-2.23524	1.95372	-11.4706	6.99463e-23	5.24565e-22	40.76
chr2:220687780	1.255	2.46555	11.4706	6.99541e-23	5.24623e-22	40.7599
chr10:43121741	-1.38683	1.18683	-11.4706	6.9955e-23	5.24628e-22	40.7599
chr8:8301967	-1.4178	2.3939	-11.4706	6.99551e-23	5.24628e-22	40.7599
chr1:225802730	1.34073	2.57146	11.4706	6.99551e-23	5.24629e-22	40.7599
chr19:33350832	-2.19927	0.701463	-11.4706	6.99584e-23	5.24653e-22	40.7599
chr10:128211399	1.28098	-0.144512	11.4706	6.99588e-23	5.24655e-22	40.7599
chr13:25301071	1.31378	-2.70372	11.4706	6.99719e-23	5.24753e-22	40.7597
chr14:100725459	1.17463	2.19585	11.4706	6.99727e-23	5.24758e-22	40.7597
chr19:11887205	1.04402	0.223963	11.4706	6.9973e-23	5.2476e-22	40.7597
chr17:60159345	2.20207	-1.68018	11.4706	6.99768e-23	5.24787e-22	40.7596
chr13:75635272	2.22854	-1.15854	11.4705	6.99784e-23	5.24799e-22	40.7596
chr3:186260570	1.18146	0.97378	11.4705	6.99815e-23	5.24822e-22	40.7595
chr15:30828142	1.19037	2.24335	11.4705	6.9984e-23	5.2484e-22	40.7595
chr20:52106662	1.71768	-2.2353	11.4705	6.99945e-23	5.24918e-22	40.7594
chr14:105537474	1.17854	2.83829	11.4705	6.99963e-23	5.24931e-22	40.7593
chr14:104513352	-1.41524	0.325305	-11.4705	7.00017e-23	5.24971e-22	40.7593
chr5:96706923	2.75817	-1.88945	11.4705	7.0003e-23	5.2498e-22	40.7592
chr13:39892989	-2.35951	1.41805	-11.4705	7.00171e-23	5.25085e-22	40.759
chr7:80324371	2.16354	-1.48189	11.4705	7.00217e-23	5.25119e-22	40.759
chr16:991024	-1.84537	0.730488	-11.4705	7.0022e-23	5.25121e-22	40.759
chr3:156827046	1.30122	-3.0872	11.4705	7.00222e-23	5.25122e-22	40.759
chr9:126482539	2.17841	-2.01238	11.4704	7.00243e-23	5.25137e-22	40.7589
chr16:23454523	1.24634	0.519756	11.4704	7.00292e-23	5.25173e-22	40.7589
chr17:58505292	-2.29622	1.33226	-11.4704	7.00295e-23	5.25175e-22	40.7589
chr4:133156420	1.20463	2.67378	11.4704	7.00366e-23	5.25228e-22	40.7588
chr19:3136426	-1.73732	-2.425	-11.4704	7.00373e-23	5.25233e-22	40.7587
chr8:127969306	1.45707	2.12122	11.4704	7.00378e-23	5.25236e-22	40.7587
chr17:45114159	1.24049	0.720366	11.4704	7.00394e-23	5.25247e-22	40.7587
chr17:7583502	1.22305	-3.10213	11.4704	7.00434e-23	5.25277e-22	40.7587
chr11:116577551	-1.64268	0.84878	-11.4704	7.0058e-23	5.25385e-22	40.7584
chr1:201888463	2.18085	-1.5747	11.4704	7.00599e-23	5.25399e-22	40.7584
chr9:134331369	-2.37671	0.507744	-11.4704	7.00683e-23	5.25462e-22	40.7583
chr9:129992358	1.50988	2.71591	11.4703	7.00734e-23	5.25499e-22	40.7582
chr9:126421902	-2.15671	1.83482	-11.4703	7.00772e-23	5.25527e-22	40.7582
chr5:74167659	2.27341	-1.58902	11.4703	7.00813e-23	5.25557e-22	40.7581
chr2:226796957	-1.10402	0.0267683	-11.4703	7.00834e-23	5.25573e-22	40.7581
chr4:10022772	1.45305	1.25067	11.4703	7.00863e-23	5.25593e-22	40.758
chr15:43253546	-1.46341	1.55549	-11.4703	7.00911e-23	5.25629e-22	40.758
chr10:5040507	1.4378	2.13024	11.4703	7.00963e-23	5.25667e-22	40.7579
chr13:50715488	-2.61695	1.84287	-11.4703	7.00972e-23	5.25674e-22	40.7579
chr18:38552034	2.355	-1.59543	11.4703	7.00975e-23	5.25675e-22	40.7579
chr17:4969693	1.46524	1.85567	11.4703	7.00999e-23	5.25692e-22	40.7579
chr14:59464028	1.73793	-0.717134	11.4703	7.01002e-23	5.25694e-22	40.7578
chr2:1478706	-1.42366	2.71573	-11.4703	7.01011e-23	5.25701e-22	40.7578
chr3:42224188	-1.72	2.13659	-11.4703	7.0107e-23	5.25744e-22	40.7578
chr21:41725592	2.20744	-1.4336	11.4703	7.0108e-23	5.25752e-22	40.7577
chr14:103581361	-1.56927	1.98159	-11.4703	7.01101e-23	5.25767e-22	40.7577
chr12:5154392	1.29207	2.52433	11.4702	7.01247e-23	5.25875e-22	40.7575
chr9:136527159	-1.31317	3.09354	-11.4702	7.0125e-23	5.25877e-22	40.7575
chr7:40985359	1.41829	2.29622	11.4702	7.01314e-23	5.25924e-22	40.7574
chr5:179121962	-1.39805	2.74537	-11.4702	7.01314e-23	5.25924e-22	40.7574
chr2:120278775	-1.39585	2.16293	-11.4702	7.01319e-23	5.25927e-22	40.7574
chr5:1495240	-2.40256	1.34982	-11.4702	7.01344e-23	5.25945e-22	40.7574
chr11:1037438	1.07927	2.08268	11.4702	7.01404e-23	5.25989e-22	40.7573
chr1:3182277	-2.21195	2.10317	-11.4702	7.01438e-23	5.26014e-22	40.7572
chr16:48397272	1.99939	-0.966768	11.4702	7.01445e-23	5.2602e-22	40.7572
chr1:2397516	1.92585	1.84427	11.4702	7.01518e-23	5.26073e-22	40.7571
chr11:8696039	1.20402	2.44116	11.4701	7.01633e-23	5.26159e-22	40.757
chr16:57684755	-1.41634	2.33841	-11.4701	7.01696e-23	5.26206e-22	40.7569
chr9:127809800	1.84573	-2.57494	11.4701	7.0172e-23	5.26223e-22	40.7568
chr14:97218434	1.54976	-2.06329	11.4701	7.0178e-23	5.26268e-22	40.7567
chr2:8322496	-1.7539	2.46305	-11.4701	7.01794e-23	5.26278e-22	40.7567
chr6:170245709	1.49707	1.64951	11.4701	7.01931e-23	5.26379e-22	40.7565
chr20:49257538	-2.45378	1.72896	-11.4701	7.01991e-23	5.26424e-22	40.7564
chr20:17612188	1.31878	-0.832683	11.4701	7.02005e-23	5.26434e-22	40.7564
chr9:97307407	2.0572	-2.59445	11.4701	7.02026e-23	5.26449e-22	40.7564
chr7:2531794	-2.40402	0.785793	-11.4701	7.02052e-23	5.26468e-22	40.7564
chr2:101117310	-1.36439	2.79573	-11.47	7.02064e-23	5.26477e-22	40.7563
chr6:169158106	1.59549	0.673841	11.47	7.02176e-23	5.2656e-22	40.7562
chr20:51793994	-1.44756	2.02415	-11.47	7.02272e-23	5.26632e-22	40.756
chr17:57745355	-1.74171	1.18902	-11.47	7.02296e-23	5.26649e-22	40.756
chr8:143461605	-1.26098	2.89756	-11.47	7.0231e-23	5.26659e-22	40.756
chr2:132416922	1.47415	-3.06561	11.47	7.02334e-23	5.26676e-22	40.756
chr11:13440234	1.82793	-1.16872	11.47	7.02339e-23	5.26679e-22	40.7559
chr9:128393401	1.96695	-2.2564	11.47	7.02411e-23	5.26733e-22	40.7558
chr13:25882200	1.97073	-1.83256	11.47	7.02436e-23	5.26751e-22	40.7558
chr1:16872959	1.62963	-3.47787	11.4699	7.02577e-23	5.26856e-22	40.7556
chr19:17751405	-2.10378	0.728598	-11.4699	7.02581e-23	5.26859e-22	40.7556
chr2:239086662	-1.21183	2.99591	-11.4699	7.02613e-23	5.26882e-22	40.7556
chr1:150149325	1.18671	-3.1003	11.4699	7.02617e-23	5.26885e-22	40.7556
chr15:82043633	1.7078	-1.80634	11.4699	7.02671e-23	5.26925e-22	40.7555
chr2:312062	-1.66134	0.92689	-11.4699	7.02675e-23	5.26927e-22	40.7555
chr1:212415194	-1.28427	-2.40018	-11.4699	7.027e-23	5.26945e-22	40.7554
chr13:113129937	1.41976	-0.729024	11.4699	7.02728e-23	5.26966e-22	40.7554
chr19:53267620	0.999756	-0.165488	11.4699	7.02771e-23	5.26997e-22	40.7553
chr1:21265657	-1.38085	2.14213	-11.4699	7.02775e-23	5.26999e-22	40.7553
chr9:136342336	1.72524	-0.375427	11.4699	7.02781e-23	5.27003e-22	40.7553
chr17:47586492	1.34963	-2.2664	11.4699	7.02787e-23	5.27007e-22	40.7553
chr19:11419171	1.52012	-3.30165	11.4699	7.02807e-23	5.27022e-22	40.7553
chr17:3851861	-1.64366	0.505854	-11.4699	7.02811e-23	5.27025e-22	40.7553
chr18:35770627	-1.70171	0.653659	-11.4699	7.02819e-23	5.27029e-22	40.7553
chr6:168342918	2.49549	-1.80713	11.4698	7.02996e-23	5.27162e-22	40.755
chr2:1478688	-1.3378	2.09866	-11.4698	7.0304e-23	5.27194e-22	40.755
chr13:103692771	1.25085	2.28018	11.4698	7.03076e-23	5.2722e-22	40.7549
chr3:66798401	1.55073	-2.46341	11.4698	7.03081e-23	5.27224e-22	40.7549
chr5:135465595	1.09744	1.75457	11.4698	7.03118e-23	5.27251e-22	40.7548
chr7:4809386	-2.51232	1.12579	-11.4698	7.03121e-23	5.27253e-22	40.7548
chr11:108730778	-1.4239	2.57451	-11.4698	7.03345e-23	5.2742e-22	40.7545
chr16:27722977	-1.29	2.92195	-11.4698	7.03348e-23	5.27422e-22	40.7545
chr10:31321945	1.86061	-1.53238	11.4697	7.03436e-23	5.27488e-22	40.7544
chr16:89048247	-1.27451	-0.215305	-11.4697	7.03558e-23	5.27578e-22	40.7542
chr17:14298662	2.14232	-1.96238	11.4697	7.0359e-23	5.27602e-22	40.7542
chr9:137076814	1.12207	-0.451524	11.4697	7.03615e-23	5.2762e-22	40.7541
chr16:15054591	1.13976	0.99378	11.4697	7.03638e-23	5.27636e-22	40.7541
chr2:233775008	1.41049	2.08451	11.4697	7.0364e-23	5.27637e-22	40.7541
chr20:21104323	1.40902	-2.61171	11.4697	7.03729e-23	5.27703e-22	40.754
chr7:157620325	-1.35366	2.33293	-11.4697	7.03733e-23	5.27706e-22	40.754
chr11:9644672	-1.54317	1.85256	-11.4697	7.03736e-23	5.27708e-22	40.754
chr21:14274296	1.11988	-0.175427	11.4697	7.0375e-23	5.27717e-22	40.7539
chr4:40334238	2.51354	-1.52335	11.4697	7.03824e-23	5.27773e-22	40.7538
chr3:9946749	1.51695	-3.75957	11.4697	7.03825e-23	5.27773e-22	40.7538
chr5:141490454	1.10927	3.21768	11.4697	7.03847e-23	5.27789e-22	40.7538
chr7:157561501	1.09463	1.93256	11.4697	7.03848e-23	5.27789e-22	40.7538
chr19:51002269	1.43439	-3.05793	11.4697	7.03853e-23	5.27792e-22	40.7538
chr8:81130758	-2.38378	1.47409	-11.4696	7.03879e-23	5.27811e-22	40.7538
chr18:22560253	1.465	-3.49823	11.4696	7.03884e-23	5.27814e-22	40.7538
chr6:56528524	1.3622	2.05915	11.4696	7.03958e-23	5.27869e-22	40.7537
chr13:84430532	2.35793	-1.78238	11.4696	7.04083e-23	5.27962e-22	40.7535
chr14:101458521	-1.37768	-2.87823	-11.4696	7.04097e-23	5.27972e-22	40.7535
chr1:3404939	1.29366	2.35512	11.4696	7.04125e-23	5.27992e-22	40.7534
chr19:53389591	1.52451	1.21957	11.4696	7.04167e-23	5.28023e-22	40.7534
chr1:220785120	-1.86488	2.80683	-11.4696	7.04183e-23	5.28035e-22	40.7533
chr19:48813590	-1.52098	0.585122	-11.4696	7.04224e-23	5.28065e-22	40.7533
chr18:76350830	-1.3039	2.82183	-11.4696	7.04288e-23	5.28113e-22	40.7532
chr1:220876665	2.26683	-1.0072	11.4696	7.04301e-23	5.28121e-22	40.7532
chr11:77179892	1.17768	2.28421	11.4695	7.0434e-23	5.2815e-22	40.7531
chr17:847830	-1.25134	2.76982	-11.4695	7.04346e-23	5.28154e-22	40.7531
chr8:129547083	-2.32841	1.19799	-11.4695	7.04428e-23	5.28215e-22	40.753
chr4:182807043	1.68183	-2.37543	11.4695	7.04457e-23	5.28236e-22	40.7529
chr8:70354990	-1.46366	2.06598	-11.4695	7.04462e-23	5.28239e-22	40.7529
chr9:136522879	-1.07073	3.5239	-11.4695	7.04503e-23	5.2827e-22	40.7529
chr8:130018105	-1.57683	2.31488	-11.4695	7.04635e-23	5.28368e-22	40.7527
chr9:136361197	1.43817	0.689939	11.4695	7.04642e-23	5.28373e-22	40.7527
chr7:5479338	1.59146	-1.20256	11.4695	7.04721e-23	5.28432e-22	40.7526
chr12:26278056	-1.69573	1.5053	-11.4695	7.04738e-23	5.28443e-22	40.7526
chr14:69006007	1.60671	1.35287	11.4695	7.04777e-23	5.28472e-22	40.7525
chr9:130452170	1.15366	0.938171	11.4694	7.04823e-23	5.28506e-22	40.7524
chr4:41645135	1.29878	1.3172	11.4694	7.04864e-23	5.28536e-22	40.7524
chr5:149614716	2.58354	-1.33896	11.4694	7.04896e-23	5.2856e-22	40.7523
chr7:101126437	1.87732	-2.75963	11.4694	7.04918e-23	5.28576e-22	40.7523
chr22:26618896	1.03915	2.86384	11.4694	7.04925e-23	5.2858e-22	40.7523
chr13:110908670	2.43939	-1.92604	11.4694	7.04942e-23	5.28593e-22	40.7523
chr7:112940574	1.16585	-2.30085	11.4694	7.04951e-23	5.28599e-22	40.7522
chr16:84295113	-1.23939	-2.72299	-11.4694	7.05045e-23	5.28669e-22	40.7521
chr5:172670272	1.76354	0.402622	11.4694	7.05123e-23	5.28726e-22	40.752
chr17:7351206	1.48207	-3.71323	11.4694	7.05125e-23	5.28728e-22	40.752
chrX:112084155	1.28476	-1.5697	11.4694	7.05131e-23	5.28731e-22	40.752
chr2:161414453	1.32073	-3.76476	11.4694	7.05143e-23	5.2874e-22	40.752
chr1:36847727	1.01317	0.0265854	11.4694	7.05151e-23	5.28746e-22	40.752
chr9:31137312	1.84695	-0.502622	11.4694	7.05195e-23	5.28778e-22	40.7519
chr13:19562372	1.32085	1.96677	11.4693	7.05341e-23	5.28887e-22	40.7517
chr16:1597235	1.33317	1.80805	11.4693	7.05405e-23	5.28935e-22	40.7516
chr8:142699922	1.17537	-2.91878	11.4693	7.05417e-23	5.28943e-22	40.7516
chr2:233461412	-1.42098	2.89366	-11.4693	7.0552e-23	5.29019e-22	40.7514
chr2:238163349	-1.17951	-1.94354	-11.4693	7.05527e-23	5.29024e-22	40.7514
chr3:182365049	-1.63805	1.44354	-11.4693	7.05543e-23	5.29036e-22	40.7514
chr1:16536269	1.8139	-1.37744	11.4693	7.05559e-23	5.29047e-22	40.7514
chr2:233051824	1.15524	-3.32104	11.4693	7.05659e-23	5.29121e-22	40.7512
chr5:138065548	-1.29537	2.62183	-11.4692	7.05798e-23	5.29225e-22	40.7511
chr15:89648727	1.4111	2.6764	11.4692	7.0582e-23	5.29241e-22	40.751
chr2:2639604	-1.78402	2.1153	-11.4692	7.05822e-23	5.29242e-22	40.751
chr8:70032883	1.11463	-3.58915	11.4692	7.05934e-23	5.29325e-22	40.7509
chr4:121765563	1.43768	-1.28409	11.4692	7.05947e-23	5.29334e-22	40.7508
chr19:46922173	1.72366	2.83671	11.4692	7.0598e-23	5.29358e-22	40.7508
chr9:136821323	1.88402	-2.70872	11.4692	7.05996e-23	5.2937e-22	40.7508
chr6:31686635	-1.27963	2.26909	-11.4692	7.05997e-23	5.2937e-22	40.7508
chr1:15329268	-2.0128	0.368476	-11.4692	7.06027e-23	5.29392e-22	40.7507
chr7:150993030	1.64159	-1.17811	11.4692	7.06037e-23	5.29399e-22	40.7507
chr1:2025842	-1.37061	1.4436	-11.4692	7.06107e-23	5.29451e-22	40.7506
chr18:26546817	2.47902	-1.78744	11.4692	7.0611e-23	5.29453e-22	40.7506
chr17:78880859	1.11512	2.51341	11.4692	7.0612e-23	5.29459e-22	40.7506
chr4:92013435	1.34549	0.0606707	11.4692	7.06134e-23	5.29469e-22	40.7506
chrX:130119202	1.94744	-0.654695	11.4691	7.06207e-23	5.29523e-22	40.7505
chr1:21639893	2.52451	-1.78323	11.4691	7.06225e-23	5.29536e-22	40.7504
chr16:54281982	1.62159	-3.34262	11.4691	7.06249e-23	5.29554e-22	40.7504
chr1:228037426	1.235	-2.03421	11.4691	7.06283e-23	5.29579e-22	40.7504
chr16:31169011	1.73329	-1.1786	11.4691	7.06335e-23	5.29617e-22	40.7503
chr7:157522318	1.25378	2.67335	11.4691	7.06407e-23	5.29671e-22	40.7502
chr7:90320087	1.12817	1.95287	11.4691	7.06416e-23	5.29677e-22	40.7502
chr11:134125729	1.15098	1.3378	11.4691	7.06432e-23	5.29688e-22	40.7502
chr7:142787981	-2.00159	1.51043	-11.4691	7.06501e-23	5.29739e-22	40.7501
chr1:26553985	-2.4139	1.39549	-11.4691	7.06519e-23	5.29752e-22	40.75
chr13:48535872	-2.34	1.43024	-11.4691	7.06577e-23	5.29796e-22	40.75
chr1:18091091	-1.24549	-1.90396	-11.469	7.06643e-23	5.29844e-22	40.7499
chr9:35689429	1.58963	-2.03543	11.469	7.06723e-23	5.29904e-22	40.7497
chr1:121048750	1.2339	-2.87159	11.469	7.06729e-23	5.29908e-22	40.7497
chr5:2643137	-1.86134	2.15555	-11.469	7.06739e-23	5.29914e-22	40.7497
chr12:93184879	1.85524	-2.17104	11.469	7.06922e-23	5.30051e-22	40.7495
chr11:4578406	1.20634	-1.1878	11.469	7.06956e-23	5.30076e-22	40.7494
chr22:49826032	1.40317	-2.35329	11.469	7.06958e-23	5.30077e-22	40.7494
chr12:110106492	1.08915	2.18396	11.469	7.06984e-23	5.30096e-22	40.7494
chr6:28510737	1.17268	1.66659	11.469	7.06992e-23	5.30102e-22	40.7494
chr18:69919212	1.23146	1.96378	11.469	7.07029e-23	5.30129e-22	40.7493
chr18:79611180	2.57768	-1.68896	11.469	7.07033e-23	5.30131e-22	40.7493
chr11:77103291	-1.27329	2.65165	-11.469	7.0707e-23	5.30158e-22	40.7493
chr4:16637476	-2.14805	1.30939	-11.4689	7.0709e-23	5.30172e-22	40.7492
chr12:121277092	-2.3478	1.08963	-11.4689	7.07176e-23	5.30236e-22	40.7491
chr19:38710136	2.15598	-0.997622	11.4689	7.07188e-23	5.30245e-22	40.7491
chr9:38487127	1.44451	1.14482	11.4689	7.0721e-23	5.30261e-22	40.7491
chr1:228371350	-2.11183	1.05835	-11.4689	7.07257e-23	5.30295e-22	40.749
chr4:181830182	1.0872	0.826768	11.4689	7.07274e-23	5.30308e-22	40.749
chr1:220892596	1.19183	-0.64372	11.4689	7.07299e-23	5.30326e-22	40.7489
chr11:66021513	1.15671	2.11128	11.4689	7.07366e-23	5.30375e-22	40.7488
chr19:8312027	-2.02073	0.795976	-11.4689	7.07429e-23	5.30422e-22	40.7487
chr2:118269558	1.16366	0.828659	11.4689	7.07454e-23	5.3044e-22	40.7487
chr11:16881618	2.17659	-0.971707	11.4689	7.0746e-23	5.30444e-22	40.7487
chr4:147860935	1.19732	2.39573	11.4689	7.07466e-23	5.30448e-22	40.7487
chr17:80361660	1.19659	1.04049	11.4689	7.07484e-23	5.30461e-22	40.7487
chr15:48551297	1.37415	1.89341	11.4689	7.07516e-23	5.30485e-22	40.7486
chr15:89802789	-1.1228	-1.17433	-11.4688	7.0756e-23	5.30517e-22	40.7486
chr15:81322860	2.56622	-1.48201	11.4688	7.07579e-23	5.30531e-22	40.7485
chr14:92452731	-1.74524	2.9653	-11.4688	7.0766e-23	5.30591e-22	40.7484
chr4:3494678	1.61951	-1.8439	11.4688	7.07668e-23	5.30596e-22	40.7484
chr17:78838696	-1.37646	2.80201	-11.4688	7.07713e-23	5.3063e-22	40.7483
chr20:45813648	1.5839	-2.14268	11.4688	7.07788e-23	5.30685e-22	40.7482
chr1:175153686	1.33098	0.701829	11.4688	7.07806e-23	5.30698e-22	40.7482
chr4:89489370	-1.91439	2.04841	-11.4688	7.07806e-23	5.30698e-22	40.7482
chr12:66884401	-1.18793	1.91823	-11.4688	7.07826e-23	5.30712e-22	40.7482
chr4:157204781	1.24305	0.8075	11.4688	7.0784e-23	5.30722e-22	40.7482
chr1:201127880	0.98939	1.26396	11.4688	7.07849e-23	5.30728e-22	40.7482
chr2:8836628	1.85183	-1.83128	11.4688	7.0789e-23	5.30758e-22	40.7481
chr16:27400799	-1.66927	-0.508171	-11.4688	7.07907e-23	5.3077e-22	40.7481
chr2:45267472	-1.58317	1.97329	-11.4688	7.07951e-23	5.30803e-22	40.748
chr4:2365342	1.75988	-1.94604	11.4688	7.07953e-23	5.30803e-22	40.748
chr12:14972973	-1.6461	1.94659	-11.4688	7.07958e-23	5.30807e-22	40.748
chr2:46973720	1.46646	2.48848	11.4687	7.08007e-23	5.30843e-22	40.7479
chr19:38710481	-1.505	1.19323	-11.4687	7.08026e-23	5.30857e-22	40.7479
chr16:383855	1.28	-2.46549	11.4687	7.08058e-23	5.3088e-22	40.7479
chr21:44872072	1.51427	-3.95177	11.4687	7.08059e-23	5.3088e-22	40.7479
chr1:18645181	1.52537	-3.29866	11.4687	7.08088e-23	5.30901e-22	40.7478
chr6:33671112	1.46598	-0.284939	11.4687	7.08094e-23	5.30905e-22	40.7478
chr11:67409649	-2.09915	0.717378	-11.4687	7.08115e-23	5.30921e-22	40.7478
chr6:56956523	0.926585	0.14939	11.4687	7.0813e-23	5.30931e-22	40.7478
chr7:158796766	1.00098	2.06744	11.4687	7.08144e-23	5.30941e-22	40.7477
chr7:140240068	-1.58366	1.45805	-11.4687	7.08147e-23	5.30943e-22	40.7477
chr17:46024186	-1.56439	2.20159	-11.4687	7.08179e-23	5.30966e-22	40.7477
chr9:126337127	-2.47073	1.5189	-11.4687	7.08268e-23	5.31032e-22	40.7476
chr8:69549796	1.19805	1.81866	11.4687	7.08278e-23	5.3104e-22	40.7476
chr17:42217251	1.28488	1.83171	11.4687	7.08377e-23	5.31113e-22	40.7474
chr16:3401969	1.41598	-3.21957	11.4687	7.08415e-23	5.3114e-22	40.7474
chr7:152107147	1.15244	1.81622	11.4687	7.08415e-23	5.3114e-22	40.7474
chr9:37005928	-1.23341	-0.216341	-11.4687	7.08456e-23	5.3117e-22	40.7473
chr15:78800488	1.51585	0.138902	11.4686	7.08465e-23	5.31176e-22	40.7473
chr19:3163162	1.57963	0.748963	11.4686	7.085e-23	5.31203e-22	40.7472
chr16:89487905	-2.07756	1.99476	-11.4686	7.08511e-23	5.3121e-22	40.7472
chr3:50389196	1.16415	2.2161	11.4686	7.08551e-23	5.31239e-22	40.7472
chr10:21217094	-1.24573	2.37384	-11.4686	7.08554e-23	5.31241e-22	40.7472
chr17:78134647	1.36341	-0.983049	11.4686	7.08575e-23	5.31256e-22	40.7471
chr4:87114498	1.2539	1.71732	11.4686	7.08682e-23	5.31336e-22	40.747
chr7:157724074	0.990122	0.805061	11.4686	7.08711e-23	5.31357e-22	40.7469
chr13:98307533	-1.42256	2.80713	-11.4686	7.08734e-23	5.31374e-22	40.7469
chr6:32038419	1.81122	2.39512	11.4686	7.08762e-23	5.31394e-22	40.7469
chr15:91849997	-2.11524	0.532012	-11.4686	7.08783e-23	5.31409e-22	40.7468
chr11:133541508	1.40854	-2.44902	11.4686	7.08798e-23	5.3142e-22	40.7468
chr21:41679174	1.23829	-3.58646	11.4686	7.08803e-23	5.31423e-22	40.7468
chr7:74199682	1.37341	0.154268	11.4686	7.08824e-23	5.31439e-22	40.7468
chr1:164586970	-1.94768	0.83872	-11.4686	7.08836e-23	5.31446e-22	40.7468
chr3:53846800	1.53732	-3.55768	11.4686	7.08852e-23	5.31458e-22	40.7467
chr9:137608452	-2.39195	1.46476	-11.4685	7.09074e-23	5.31624e-22	40.7464
chr9:85804881	1.33085	-2.6753	11.4685	7.09251e-23	5.31756e-22	40.7462
chr16:54933311	1.80902	-2.83817	11.4685	7.09256e-23	5.31759e-22	40.7462
chr6:166419487	-1.93768	1.5753	-11.4685	7.09317e-23	5.31805e-22	40.7461
chr5:172115957	-1.74976	2.53561	-11.4685	7.0936e-23	5.31836e-22	40.746
chr20:24107168	-1.68902	2.18707	-11.4684	7.09391e-23	5.31859e-22	40.746
chr10:132942078	1.43244	-0.821098	11.4684	7.09392e-23	5.31859e-22	40.746
chr13:32410099	1.91122	-2.48537	11.4684	7.09395e-23	5.31861e-22	40.746
chr11:2375798	1.49232	0.416402	11.4684	7.09411e-23	5.31872e-22	40.746
chr16:89194708	-2.3622	1.1372	-11.4684	7.09422e-23	5.31879e-22	40.7459
chr9:135126723	-1.50683	1.77171	-11.4684	7.09429e-23	5.31884e-22	40.7459
chr7:155561210	-1.1928	1.76543	-11.4684	7.09457e-23	5.31905e-22	40.7459
chr2:240248011	-1.45939	1.62018	-11.4684	7.09488e-23	5.31927e-22	40.7459
chr8:144501967	2.76756	-1.71963	11.4684	7.09517e-23	5.31949e-22	40.7458
chr1:31667396	-1.63951	1.79841	-11.4684	7.09525e-23	5.31954e-22	40.7458
chr9:120894497	2.2289	-1.4403	11.4684	7.09536e-23	5.31962e-22	40.7458
chr17:50358832	1.23207	2.29274	11.4684	7.09541e-23	5.31965e-22	40.7458
chr4:128257510	1.13732	2.41402	11.4684	7.0956e-23	5.31979e-22	40.7458
chr1:53470338	1.69122	-3.4089	11.4684	7.09586e-23	5.31997e-22	40.7457
chr6:127475843	1.47817	0.534695	11.4684	7.09609e-23	5.32015e-22	40.7457
chr12:51923433	1.2172	-2.54701	11.4684	7.09642e-23	5.32038e-22	40.7456
chr3:183617358	1.275	2.16921	11.4684	7.09662e-23	5.32053e-22	40.7456
chr3:78867983	-1.89207	0.388354	-11.4684	7.09673e-23	5.3206e-22	40.7456
chr8:33598697	1.32488	-2.13524	11.4684	7.09715e-23	5.32091e-22	40.7455
chr10:68506636	-2.31622	1.79006	-11.4684	7.09756e-23	5.32122e-22	40.7455
chr7:96950027	-2.67902	0.764756	-11.4683	7.0987e-23	5.32206e-22	40.7453
chr12:123111626	1.46768	2.51896	11.4683	7.09988e-23	5.32295e-22	40.7452
chr19:17497386	2.43037	-1.27896	11.4683	7.10007e-23	5.32308e-22	40.7451
chr6:20320256	-2.05939	1.29762	-11.4683	7.10164e-23	5.32425e-22	40.7449
chr19:39308451	1.82037	-2.45982	11.4683	7.10166e-23	5.32426e-22	40.7449
chr8:31032292	1.24305	1.94165	11.4683	7.10286e-23	5.32515e-22	40.7447
chr21:38376923	-2.60902	1.51463	-11.4682	7.10398e-23	5.32599e-22	40.7446
chr5:125049929	2.54366	-1.76366	11.4682	7.10452e-23	5.32639e-22	40.7445
chr14:61511178	-1.49037	1.95067	-11.4682	7.10551e-23	5.32713e-22	40.7444
chr17:63918759	1.32085	1.30957	11.4682	7.10561e-23	5.32719e-22	40.7443
chrX:153641282	1.51146	-0.773415	11.4682	7.1065e-23	5.32785e-22	40.7442
chr8:95181665	-2.43024	1.6111	-11.4682	7.10664e-23	5.32796e-22	40.7442
chr19:10891245	1.91817	-0.488963	11.4682	7.10674e-23	5.32802e-22	40.7442
chr6:41894501	1.42768	-4.19299	11.4682	7.10678e-23	5.32805e-22	40.7442
chr2:37795592	-1.74073	2.44744	-11.4682	7.1072e-23	5.32835e-22	40.7441
chr3:47009209	1.12512	-3.7022	11.4681	7.10785e-23	5.32884e-22	40.744
chr19:799300	1.07805	-3.70573	11.4681	7.10809e-23	5.32902e-22	40.744
chr10:132664593	-1.65207	2.20713	-11.4681	7.10848e-23	5.3293e-22	40.7439
chr1:41423556	1.24561	-0.865976	11.4681	7.10857e-23	5.32936e-22	40.7439
chr1:45508269	1.29341	2.35768	11.4681	7.10858e-23	5.32936e-22	40.7439
chr19:1123162	1.48049	-0.95122	11.4681	7.10949e-23	5.33004e-22	40.7438
chr19:1069034	-2.36427	1.17665	-11.4681	7.10952e-23	5.33006e-22	40.7438
chr16:75113495	-1.03512	0.77622	-11.4681	7.11035e-23	5.33067e-22	40.7437
chr10:123995032	1.4089	-2.27213	11.4681	7.11072e-23	5.33095e-22	40.7436
chr6:36381755	1.46878	-0.644634	11.4681	7.11182e-23	5.33177e-22	40.7435
chr8:1190629	1.23244	1.56195	11.468	7.11236e-23	5.33216e-22	40.7434
chr3:46881578	1.45512	-2.86561	11.468	7.11238e-23	5.33217e-22	40.7434
chr1:157288539	1.45622	-0.172988	11.468	7.11299e-23	5.33262e-22	40.7433
chr18:57843779	1.16988	1.55384	11.468	7.11303e-23	5.33265e-22	40.7433
chr6:26369487	1.37854	2.15463	11.468	7.11347e-23	5.33297e-22	40.7432
chr11:6319451	1.38159	-3.69945	11.468	7.11363e-23	5.33309e-22	40.7432
chr4:57151766	-1.85573	0.857134	-11.468	7.1145e-23	5.33374e-22	40.7431
chr10:75262089	1.15256	2.08421	11.468	7.11478e-23	5.33394e-22	40.7431
chr10:78870314	-2.29195	1.70244	-11.468	7.11503e-23	5.33412e-22	40.743
chr7:156049486	-1.57488	2.24195	-11.468	7.11506e-23	5.33414e-22	40.743
chr19:15453200	2.86122	-1.97707	11.468	7.11572e-23	5.33463e-22	40.7429
chr4:1857344	1.42622	-1.25348	11.468	7.1165e-23	5.33521e-22	40.7428
chr3:12987375	1.78585	0.0606098	11.468	7.11666e-23	5.33532e-22	40.7428
chr8:109648850	1.17293	1.9928	11.468	7.1167e-23	5.33534e-22	40.7428
chr7:137804447	-1.79951	1.51329	-11.4679	7.11706e-23	5.3356e-22	40.7427
chr5:171820664	1.42073	0.484634	11.4679	7.11796e-23	5.33627e-22	40.7426
chr19:10335853	1.93695	-0.797866	11.4679	7.11849e-23	5.33666e-22	40.7425
chr2:95115517	1.14207	-3.14299	11.4679	7.11853e-23	5.33669e-22	40.7425
chr17:9179140	-2.00244	0.437683	-11.4679	7.11861e-23	5.33674e-22	40.7425
chr17:41061425	1.98634	-0.365366	11.4679	7.11871e-23	5.33681e-22	40.7425
chr11:69646431	-1.86634	0.331829	-11.4679	7.11907e-23	5.33708e-22	40.7425
chr10:129908652	-1.48317	1.61378	-11.4679	7.11929e-23	5.33724e-22	40.7424
chr4:1047697	-2.03659	0.543902	-11.4679	7.1194e-23	5.33732e-22	40.7424
chr6:26613704	1.59098	-2.84329	11.4679	7.1195e-23	5.33738e-22	40.7424
chr12:55971001	1.43756	1.08634	11.4679	7.1196e-23	5.33745e-22	40.7424
chr17:79038628	1.18195	1.53268	11.4679	7.12046e-23	5.33809e-22	40.7423
chr12:903903	-1.56829	2.58915	-11.4679	7.12094e-23	5.33844e-22	40.7422
chr3:11140787	-1.67341	-0.517927	-11.4679	7.12101e-23	5.33849e-22	40.7422
chr17:2551694	1.51256	-2.7325	11.4678	7.12168e-23	5.33899e-22	40.7421
chr14:100823133	2.48598	-1.63189	11.4678	7.12187e-23	5.33912e-22	40.7421
chr22:20974427	-1.91366	0.842927	-11.4678	7.12207e-23	5.33927e-22	40.742
chr20:38646085	-1.16963	-3.10506	-11.4678	7.12214e-23	5.33931e-22	40.742
chr22:30821475	0.97939	2.57591	11.4678	7.12234e-23	5.33946e-22	40.742
chr18:79576122	-2.00305	0.505427	-11.4678	7.12244e-23	5.33953e-22	40.742
chr6:10841496	1.27756	0.898049	11.4678	7.1227e-23	5.33972e-22	40.742
chr19:17244794	1.44012	-3.41482	11.4678	7.12279e-23	5.33978e-22	40.7419
chr1:100847642	-2.15695	0.655427	-11.4678	7.12288e-23	5.33984e-22	40.7419
chr16:759475	2.38707	-1.44793	11.4678	7.1234e-23	5.34023e-22	40.7419
chr2:104521336	1.51756	0.613659	11.4678	7.12365e-23	5.34041e-22	40.7418
chr9:105296376	1.37134	1.0925	11.4678	7.12401e-23	5.34068e-22	40.7418
chr11:125062242	1.04524	2.29311	11.4678	7.12409e-23	5.34072e-22	40.7418
chr7:129387863	-2.02415	0.965244	-11.4678	7.12468e-23	5.34116e-22	40.7417
chr12:106903518	1.2961	-2.49171	11.4678	7.12489e-23	5.34132e-22	40.7416
chr16:88738642	0.834756	0.751524	11.4678	7.12537e-23	5.34167e-22	40.7416
chr18:49768199	1.64793	-1.74274	11.4678	7.12569e-23	5.3419e-22	40.7415
chr6:113368243	1.00195	3.07159	11.4678	7.12576e-23	5.34195e-22	40.7415
chr8:1902257	-1.95854	0.63378	-11.4677	7.12675e-23	5.34268e-22	40.7414
chr19:45396231	-1.54585	2.27415	-11.4677	7.12691e-23	5.34279e-22	40.7414
chr16:10895694	1.97707	-0.501707	11.4677	7.12691e-23	5.34279e-22	40.7414
chr11:65797825	1.90598	0.223598	11.4677	7.12693e-23	5.34281e-22	40.7414
chr4:7646900	-2.46671	1.8397	-11.4677	7.12719e-23	5.34299e-22	40.7413
chr19:49701623	1.78817	-1.28421	11.4677	7.1278e-23	5.34344e-22	40.7412
chr17:32992534	-1.48585	1.77744	-11.4677	7.12807e-23	5.34364e-22	40.7412
chr11:71423801	-1.55378	2.09506	-11.4677	7.12816e-23	5.34371e-22	40.7412
chr12:67067777	1.35439	-2.37805	11.4677	7.12842e-23	5.34389e-22	40.7412
chr1:22236629	-1.12927	2.78049	-11.4677	7.12859e-23	5.34402e-22	40.7411
chr9:16253806	1.15963	2.27652	11.4677	7.12947e-23	5.34466e-22	40.741
chr3:126542151	1.99256	-1.02555	11.4677	7.1299e-23	5.34498e-22	40.7409
chr19:1071715	2.95451	-1.85372	11.4676	7.13084e-23	5.34568e-22	40.7408
chr22:46354600	-1.68293	0.822683	-11.4676	7.13134e-23	5.34605e-22	40.7407
chr17:36728790	1.32085	-2.71299	11.4676	7.13278e-23	5.34712e-22	40.7405
chr17:44771639	-1.92378	0.574207	-11.4676	7.13288e-23	5.34719e-22	40.7405
chr4:102780899	-1.8761	1.43073	-11.4676	7.13309e-23	5.34734e-22	40.7405
chr14:36659998	1.93561	-2.07073	11.4676	7.13332e-23	5.34751e-22	40.7405
chr19:48462176	1.63598	0.887988	11.4676	7.1334e-23	5.34757e-22	40.7405
chr2:96952493	2.15963	-2.16433	11.4676	7.13414e-23	5.34812e-22	40.7404
chr16:75620353	-1.99354	1.27567	-11.4676	7.13459e-23	5.34845e-22	40.7403
chr16:57301415	1.08744	-1.22396	11.4676	7.13486e-23	5.34864e-22	40.7403
chr18:25055438	-2.3889	1.87299	-11.4675	7.13566e-23	5.34924e-22	40.7401
chr11:16610870	1.79049	-2.65988	11.4675	7.1358e-23	5.34934e-22	40.7401
chr7:1746777	1.23024	1.07329	11.4675	7.13597e-23	5.34946e-22	40.7401
chr6:36959466	1.25427	0.451646	11.4675	7.13628e-23	5.34969e-22	40.7401
chr13:23888426	1.20085	-2.22982	11.4675	7.1363e-23	5.34969e-22	40.7401
chr11:11672943	1.3522	1.88293	11.4675	7.13648e-23	5.34982e-22	40.74
chr12:96193153	1.16793	1.13823	11.4675	7.13671e-23	5.34999e-22	40.74
chr19:2774470	-1.14622	1.19982	-11.4675	7.13698e-23	5.35019e-22	40.74
chr2:235563369	-1.36841	2.00128	-11.4675	7.13711e-23	5.35028e-22	40.7399
chr3:71771758	2.00476	-0.587866	11.4675	7.13739e-23	5.35049e-22	40.7399
chr11:45077228	-1.76463	1.87707	-11.4675	7.13751e-23	5.35057e-22	40.7399
chr7:112081157	-2.60829	1.17451	-11.4675	7.13761e-23	5.35064e-22	40.7399
chrX:1466387	2.00561	-1.1078	11.4675	7.1384e-23	5.35123e-22	40.7398
chr6:29486780	-1.46659	0.231951	-11.4675	7.13935e-23	5.35193e-22	40.7396
chr12:50843057	1.41695	-3.09348	11.4675	7.13977e-23	5.35224e-22	40.7396
chr3:177603221	2.06646	-2.33518	11.4674	7.14108e-23	5.35321e-22	40.7394
chr17:32486004	1.4478	-2.38622	11.4674	7.14122e-23	5.35331e-22	40.7394
chr4:8640963	1.13439	1.05854	11.4674	7.14139e-23	5.35344e-22	40.7393
chr1:32239934	2.45537	-1.91402	11.4674	7.14141e-23	5.35345e-22	40.7393
chr9:95496332	1.12524	1.09933	11.4674	7.14161e-23	5.35359e-22	40.7393
chr17:82873644	1.38073	1.7378	11.4674	7.1419e-23	5.3538e-22	40.7393
chr16:69417648	1.94622	-0.844573	11.4674	7.14222e-23	5.35403e-22	40.7392
chr9:89665002	2.40768	-1.44445	11.4674	7.14223e-23	5.35404e-22	40.7392
chr2:86028057	-1.26171	2.08427	-11.4674	7.14233e-23	5.35411e-22	40.7392
chr16:31143058	1.55061	-2.40104	11.4674	7.14236e-23	5.35412e-22	40.7392
chr11:117818974	1.02537	1.55793	11.4674	7.1424e-23	5.35415e-22	40.7392
chr22:38113983	-1.09232	3.0136	-11.4674	7.14332e-23	5.35483e-22	40.7391
chr13:112059695	1.71988	-3.21896	11.4674	7.14358e-23	5.35502e-22	40.739
chr22:50697697	2.21878	-1.47427	11.4674	7.14422e-23	5.35549e-22	40.7389
chr2:62145822	-2.17573	1.46933	-11.4673	7.14494e-23	5.35603e-22	40.7388
chr22:50275444	2.06829	-0.800122	11.4673	7.14519e-23	5.35621e-22	40.7388
chr2:233690704	2.31524	-1.19872	11.4673	7.14568e-23	5.35657e-22	40.7387
chr3:44624735	1.3928	-3.23262	11.4673	7.14603e-23	5.35683e-22	40.7387
chr5:140149375	1.16	2.17768	11.4673	7.14618e-23	5.35694e-22	40.7387
chr17:40317316	1.595	-2.68835	11.4673	7.14638e-23	5.35708e-22	40.7386
chr11:122655293	1.2111	0.835549	11.4673	7.14704e-23	5.35757e-22	40.7386
chrX:100412216	1.96341	-1.06768	11.4673	7.14779e-23	5.35812e-22	40.7384
chr21:42127176	1.16207	2.82104	11.4673	7.14783e-23	5.35815e-22	40.7384
chr9:137813833	-1.53537	2.29207	-11.4673	7.14794e-23	5.35822e-22	40.7384
chr11:107779316	1.50439	2.9178	11.4673	7.1483e-23	5.35849e-22	40.7384
chr1:156676506	1.39683	-2.02463	11.4673	7.14888e-23	5.35892e-22	40.7383
chr17:1228202	1.64159	-1.28213	11.4673	7.14899e-23	5.35899e-22	40.7383
chr1:220878439	2.0611	-1.34128	11.4673	7.14902e-23	5.35901e-22	40.7383
chr13:101178848	-2.15451	1.12762	-11.4672	7.14964e-23	5.35947e-22	40.7382
chr19:19372881	-1.08427	-0.378963	-11.4672	7.1504e-23	5.36003e-22	40.7381
chr9:123457402	-1.32878	2.33085	-11.4672	7.15083e-23	5.36035e-22	40.738
chr8:22048381	1.8539	-2.03134	11.4672	7.15123e-23	5.36064e-22	40.738
chr7:947735	1.5211	2.62445	11.4672	7.152e-23	5.36122e-22	40.7379
chr9:136691707	1.31	1.48671	11.4672	7.15215e-23	5.36132e-22	40.7378
chr7:50401266	1.51463	0.51622	11.4672	7.15261e-23	5.36166e-22	40.7378
chr6:170287768	1.06927	1.95524	11.4672	7.15342e-23	5.36227e-22	40.7377
chr3:52471959	-1.12878	2.47573	-11.4671	7.15413e-23	5.36279e-22	40.7376
chr12:1917866	-1.85451	-0.0453049	-11.4671	7.15416e-23	5.3628e-22	40.7376
chr14:85529327	1.57646	-3.06616	11.4671	7.15465e-23	5.36317e-22	40.7375
chr8:37717396	-2.44744	1.27274	-11.4671	7.15482e-23	5.36329e-22	40.7375
chr16:929210	1.11549	1.93579	11.4671	7.15502e-23	5.36343e-22	40.7374
chr16:88967498	-2.36317	0.95939	-11.4671	7.1553e-23	5.36364e-22	40.7374
chr1:3717455	-1.59073	-1.5128	-11.4671	7.15597e-23	5.36413e-22	40.7373
chr13:110615173	1.21829	2.9711	11.4671	7.15598e-23	5.36413e-22	40.7373
chr2:241672580	-1.30122	3.195	-11.4671	7.15601e-23	5.36415e-22	40.7373
chr20:59040384	-1.16439	3.42841	-11.4671	7.15674e-23	5.3647e-22	40.7372
chr16:81739305	-1.69463	2.76329	-11.4671	7.15695e-23	5.36485e-22	40.7372
chr4:162131553	-1.71329	0.38372	-11.4671	7.15705e-23	5.36492e-22	40.7372
chr3:193240413	1.24329	-0.957012	11.4671	7.15717e-23	5.365e-22	40.7371
chr5:73297672	1.82305	-0.827012	11.4671	7.15751e-23	5.36525e-22	40.7371
chr7:157140487	-2.16	1.05146	-11.4671	7.15774e-23	5.36541e-22	40.7371
chr12:109830935	-1.23317	1.29732	-11.4671	7.15824e-23	5.36579e-22	40.737
chr1:25783322	1.14854	2.60683	11.4671	7.15829e-23	5.36582e-22	40.737
chr8:98950424	2.05963	-0.990671	11.467	7.15887e-23	5.36625e-22	40.7369
chr12:104342831	2.71402	-1.82262	11.467	7.15914e-23	5.36644e-22	40.7369
chr19:16370755	-1.47659	-0.695732	-11.467	7.15918e-23	5.36647e-22	40.7369
chr14:77314110	2.34268	-1.83256	11.467	7.15979e-23	5.36692e-22	40.7368
chr20:63215193	1.3728	-3.33518	11.467	7.15985e-23	5.36696e-22	40.7368
chr19:18870127	1.19085	-3.10433	11.467	7.16013e-23	5.36716e-22	40.7367
chr19:852294	-1.79329	0.506646	-11.467	7.16014e-23	5.36717e-22	40.7367
chr22:37137055	1.09817	2.71409	11.467	7.16056e-23	5.36747e-22	40.7367
chr1:14945034	1.41402	1.32018	11.467	7.16071e-23	5.36758e-22	40.7366
chr2:38463914	1.17366	1.57415	11.467	7.16089e-23	5.36771e-22	40.7366
chr2:231681431	1.12549	-3.71652	11.467	7.1618e-23	5.36838e-22	40.7365
chr1:202819808	-1.55805	0.578537	-11.467	7.16221e-23	5.36869e-22	40.7364
chr12:80513355	1.39195	0.169878	11.467	7.16224e-23	5.3687e-22	40.7364
chr14:90087628	-2.39634	1.1761	-11.4669	7.16334e-23	5.36952e-22	40.7363
chr14:53851617	2.33683	-1.73378	11.4669	7.16408e-23	5.37007e-22	40.7362
chr10:123840626	1.56744	0.624451	11.4669	7.16415e-23	5.37012e-22	40.7362
chr7:97026322	1.98585	-2.61659	11.4669	7.16458e-23	5.37043e-22	40.7361
chr15:52786658	1.24756	-3.53354	11.4669	7.16464e-23	5.37047e-22	40.7361
chr7:101820242	1.37012	-2.49762	11.4669	7.16466e-23	5.37048e-22	40.7361
chr9:84667795	1.3228	-3.05579	11.4669	7.16474e-23	5.37053e-22	40.7361
chr14:91997252	2.2161	-1.76098	11.4669	7.1659e-23	5.3714e-22	40.7359
chr9:131622132	-1.27402	2.56665	-11.4669	7.16595e-23	5.37143e-22	40.7359
chr2:191625315	-2.36902	1.19354	-11.4669	7.16602e-23	5.37148e-22	40.7359
chr6:32072097	1.34183	2.29055	11.4669	7.16637e-23	5.37173e-22	40.7359
chr7:70792939	-1.63793	2.4925	-11.4669	7.16651e-23	5.37183e-22	40.7358
chr12:57431801	-1.16585	0.960122	-11.4669	7.16651e-23	5.37183e-22	40.7358
chr8:22069425	1.31061	2.85433	11.4669	7.16676e-23	5.37201e-22	40.7358
chr7:2527277	-1.21317	3.60415	-11.4669	7.16732e-23	5.37243e-22	40.7357
chr6:53373707	1.14183	2.55213	11.4669	7.16737e-23	5.37245e-22	40.7357
chr8:23220545	-2.35756	1.52	-11.4669	7.16757e-23	5.3726e-22	40.7357
chr2:72924115	1.34183	-2.14921	11.4669	7.16779e-23	5.37276e-22	40.7357
chr17:10196370	1.31024	-0.15122	11.4668	7.16828e-23	5.37312e-22	40.7356
chr8:79871666	-1.67366	1.3761	-11.4668	7.16941e-23	5.37396e-22	40.7354
chr4:173508311	-2.00537	0.805122	-11.4668	7.16996e-23	5.37437e-22	40.7354
chr1:182056626	1.41951	1.19451	11.4668	7.17017e-23	5.37452e-22	40.7353
chr7:75981769	0.948537	1.0139	11.4668	7.17032e-23	5.37463e-22	40.7353
chr2:109615639	1.39707	-2.54841	11.4668	7.17053e-23	5.37477e-22	40.7353
chr3:151899263	1.34927	2.41232	11.4668	7.1708e-23	5.37497e-22	40.7352
chr12:132170451	-1.20793	-0.544207	-11.4668	7.17082e-23	5.37498e-22	40.7352
chr9:88890458	1.09378	0.649817	11.4668	7.17089e-23	5.37503e-22	40.7352
chr21:39297743	1.43134	1.78311	11.4668	7.17117e-23	5.37523e-22	40.7352
chr3:48695675	2.44122	-1.71634	11.4668	7.1721e-23	5.37593e-22	40.7351
chr3:129561072	1.53671	-1.53348	11.4668	7.17231e-23	5.37608e-22	40.735
chr1:2284824	1.33598	2.38726	11.4668	7.17243e-23	5.37616e-22	40.735
chr8:144063692	-1.3828	1.67043	-11.4667	7.17496e-23	5.37805e-22	40.7347
chr10:69375923	2.60463	-1.7311	11.4667	7.17601e-23	5.37884e-22	40.7345
chr3:126267883	1.35561	-2.97659	11.4667	7.17651e-23	5.3792e-22	40.7344
chr14:103412704	-1.86976	2.17573	-11.4667	7.17663e-23	5.37929e-22	40.7344
chr12:119803970	2.53415	-1.47012	11.4666	7.17769e-23	5.38007e-22	40.7343
chr18:46755214	1.19549	-2.29287	11.4666	7.17804e-23	5.38033e-22	40.7342
chrX:153677228	-1.44549	2.55665	-11.4666	7.17866e-23	5.38079e-22	40.7341
chr12:176555	1.90049	-0.497317	11.4666	7.17879e-23	5.38088e-22	40.7341
chr8:22102084	-1.90683	1.0528	-11.4666	7.17961e-23	5.38149e-22	40.734
chr19:48719768	1.74854	-0.225366	11.4666	7.18041e-23	5.38208e-22	40.7339
chr20:21714208	1.64317	-3.1961	11.4666	7.18106e-23	5.38257e-22	40.7338
chr15:40048584	-2.19049	1.04988	-11.4666	7.18163e-23	5.38298e-22	40.7337
chr11:69080764	-1.29378	2.23506	-11.4666	7.18166e-23	5.383e-22	40.7337
chr1:111367714	1.06537	1.04268	11.4666	7.1818e-23	5.3831e-22	40.7337
chr8:22142460	0.931829	-3.3036	11.4665	7.18215e-23	5.38336e-22	40.7337
chr5:93595951	1.96537	-2.58793	11.4665	7.18225e-23	5.38343e-22	40.7337
chr7:17402976	-1.46183	0.927866	-11.4665	7.18269e-23	5.38375e-22	40.7336
chr9:134373750	-2.15024	1.40598	-11.4665	7.18273e-23	5.38377e-22	40.7336
chr10:21500126	2.43073	-1.94317	11.4665	7.18309e-23	5.38404e-22	40.7335
chr14:72679631	2.77354	-1.87738	11.4665	7.18354e-23	5.38437e-22	40.7335
chr11:2483437	-2.31573	1.00396	-11.4665	7.18358e-23	5.3844e-22	40.7335
chr6:30548517	-0.808537	0.607927	-11.4665	7.18401e-23	5.38471e-22	40.7334
chr9:5301729	-2.40939	1.42506	-11.4665	7.18449e-23	5.38507e-22	40.7333
chr4:186149965	1.63037	2.04152	11.4665	7.18471e-23	5.38523e-22	40.7333
chr4:3518374	-1.11171	3.28732	-11.4665	7.185e-23	5.38544e-22	40.7333
chr15:78800489	1.41671	0.256524	11.4665	7.18535e-23	5.3857e-22	40.7332
chr17:8164273	1.30671	-2.74043	11.4665	7.18578e-23	5.38601e-22	40.7332
chr2:181896721	1.64756	1.43829	11.4665	7.18642e-23	5.38649e-22	40.7331
chr22:40732757	1.42134	-2.45713	11.4664	7.18681e-23	5.38677e-22	40.733
chr16:81611141	1.23244	1.72988	11.4664	7.18748e-23	5.38727e-22	40.7329
chr1:27058032	1.5689	-2.29409	11.4664	7.18753e-23	5.3873e-22	40.7329
chr19:55835285	-1.56622	1.39726	-11.4664	7.18755e-23	5.38731e-22	40.7329
chr17:32288818	-2.56293	1.65683	-11.4664	7.1878e-23	5.38749e-22	40.7329
chr9:98087965	1.64854	-3.25902	11.4664	7.18793e-23	5.38758e-22	40.7329
chr4:3466560	1.1239	1.5672	11.4664	7.18829e-23	5.38784e-22	40.7328
chr12:1936643	-2.30244	0.552439	-11.4664	7.18849e-23	5.38799e-22	40.7328
chr8:27593259	1.44293	1.27427	11.4664	7.18897e-23	5.38835e-22	40.7327
chr16:12348881	-1.52976	-1.4189	-11.4664	7.18947e-23	5.38871e-22	40.7326
chr4:183014100	1.39768	2.16872	11.4664	7.18961e-23	5.38881e-22	40.7326
chr7:148482381	1.7478	0.128659	11.4664	7.19105e-23	5.38989e-22	40.7324
chr9:137221661	1.80622	-2.32579	11.4663	7.19126e-23	5.39004e-22	40.7324
chr13:112062523	1.32829	-2.00049	11.4663	7.19173e-23	5.39038e-22	40.7323
chr2:202239489	1.34683	0.72561	11.4663	7.19213e-23	5.39068e-22	40.7323
chr1:67618880	-2.265	0.681524	-11.4663	7.19271e-23	5.39111e-22	40.7322
chr4:6925472	-2.50512	1.53415	-11.4663	7.19272e-23	5.39111e-22	40.7322
chr7:47540468	1.37	1.4039	11.4663	7.19374e-23	5.39186e-22	40.7321
chr2:217904221	-1.65695	0.943841	-11.4663	7.19382e-23	5.39192e-22	40.732
chr15:25800496	-1.59171	1.09951	-11.4663	7.19413e-23	5.39215e-22	40.732
chr5:141514389	1.86073	-1.1028	11.4663	7.19442e-23	5.39236e-22	40.732
chr16:57372588	2.09939	-2.21909	11.4663	7.19467e-23	5.39254e-22	40.7319
chr18:48947830	2.21427	-1.47494	11.4663	7.19479e-23	5.39263e-22	40.7319
chr9:35649826	-1.50634	2.57024	-11.4663	7.19487e-23	5.39268e-22	40.7319
chr1:206114167	-1.40634	1.41768	-11.4663	7.19572e-23	5.39331e-22	40.7318
chr15:68276914	1.16244	-1.94671	11.4662	7.19608e-23	5.39357e-22	40.7317
chr7:123230876	-1.69	1.18207	-11.4662	7.19629e-23	5.39372e-22	40.7317
chr7:758040	-1.40524	1.92616	-11.4662	7.19664e-23	5.39398e-22	40.7317
chr16:83849219	1.20939	2.37689	11.4662	7.19747e-23	5.3946e-22	40.7315
chr5:945490	-1.0178	-0.29	-11.4662	7.1976e-23	5.39469e-22	40.7315
chr11:44112779	1.05939	1.89957	11.4662	7.19788e-23	5.39489e-22	40.7315
chr10:60572970	1.0561	-3.40244	11.4662	7.19812e-23	5.39507e-22	40.7315
chr11:44815302	-1.60817	1.01213	-11.4662	7.1982e-23	5.39512e-22	40.7314
chr6:121593221	1.58317	0.627439	11.4662	7.19833e-23	5.39521e-22	40.7314
chr2:12340269	1.18049	1.83671	11.4662	7.1986e-23	5.39541e-22	40.7314
chr1:2517757	-1.2339	2.93963	-11.4662	7.19899e-23	5.3957e-22	40.7313
chr6:73224258	1.26659	1.98841	11.4662	7.19929e-23	5.39591e-22	40.7313
chr7:101916530	-1.44037	2.27884	-11.4662	7.19942e-23	5.39601e-22	40.7313
chr5:43034185	2.45524	-1.83043	11.4662	7.19955e-23	5.3961e-22	40.7313
chr4:152178556	1.15171	1.85037	11.4662	7.19989e-23	5.39635e-22	40.7312
chr7:1509477	-1.33817	2.53628	-11.4661	7.20061e-23	5.39688e-22	40.7311
chr21:46320689	-1.59024	0.0893902	-11.4661	7.20068e-23	5.39693e-22	40.7311
chr19:35684055	1.64878	-2.6378	11.4661	7.20112e-23	5.39726e-22	40.731
chr1:56645883	1.16366	-3.43537	11.4661	7.20117e-23	5.39729e-22	40.731
chr17:18650359	1.32244	-0.864146	11.4661	7.20146e-23	5.3975e-22	40.731
chr5:172178551	2.25451	-0.626646	11.4661	7.20147e-23	5.3975e-22	40.731
chr6:27566406	-1.14037	-3.28726	-11.4661	7.20195e-23	5.39785e-22	40.7309
chr3:193883786	1.18463	1.735	11.4661	7.20245e-23	5.39822e-22	40.7309
chr15:80970694	1.38146	-0.368902	11.4661	7.20312e-23	5.39871e-22	40.7308
chr2:79860169	-1.24878	2.56061	-11.4661	7.20364e-23	5.3991e-22	40.7307
chr6:1619819	1.54683	-3.08183	11.4661	7.20374e-23	5.39917e-22	40.7307
chr12:68610098	1.0222	-3.45366	11.4661	7.20377e-23	5.39919e-22	40.7307
chr11:113129970	1.20634	1.4822	11.4661	7.20405e-23	5.39939e-22	40.7306
chr11:7597963	2.54646	-1.86909	11.4661	7.20405e-23	5.39939e-22	40.7306
chr9:136942790	1.04537	2.05659	11.4661	7.2045e-23	5.39971e-22	40.7306
chr22:46073813	-2.28951	0.581829	-11.4661	7.20465e-23	5.39983e-22	40.7305
chr20:59957967	-1.7311	1.49921	-11.4661	7.20493e-23	5.40003e-22	40.7305
chr7:55570026	-1.68732	0.815366	-11.466	7.20534e-23	5.40033e-22	40.7305
chr5:88692137	1.22622	-3.26006	11.466	7.2057e-23	5.40059e-22	40.7304
chr2:239081234	-1.29951	3.0822	-11.466	7.20572e-23	5.4006e-22	40.7304
chr8:8441703	2.39634	-1.49024	11.466	7.20698e-23	5.40154e-22	40.7302
chr17:73771139	1.23793	2.40628	11.4659	7.20996e-23	5.40377e-22	40.7298
chr4:76250826	1.0472	2.06104	11.4659	7.21e-23	5.40379e-22	40.7298
chr1:37318448	-1.27768	-1.87945	-11.4659	7.21085e-23	5.40443e-22	40.7297
chr12:47829420	1.7639	-2.43951	11.4659	7.21144e-23	5.40486e-22	40.7296
chr6:170244461	-1.53232	2.18884	-11.4659	7.21162e-23	5.40499e-22	40.7296
chr9:133163074	1.94622	-0.849329	11.4659	7.2125e-23	5.40564e-22	40.7295
chr6:35140828	1.67524	-1.40774	11.4659	7.21286e-23	5.40591e-22	40.7294
chr1:43318037	1.19122	2.5589	11.4659	7.21358e-23	5.40644e-22	40.7293
chr3:41225435	-1.87927	2.37902	-11.4658	7.21466e-23	5.40724e-22	40.7292
chr19:10143901	1.07098	2.7189	11.4658	7.21512e-23	5.40758e-22	40.7291
chr15:96232925	2.10951	1.50049	11.4658	7.2158e-23	5.40809e-22	40.729
chr22:44649095	-2.09841	0.80189	-11.4658	7.21636e-23	5.4085e-22	40.7289
chr12:132287106	1.98671	-1.56348	11.4658	7.21709e-23	5.40905e-22	40.7288
chr14:103138897	1.46415	-2.82549	11.4658	7.21719e-23	5.40911e-22	40.7288
chr16:49503690	-2.47683	1.61488	-11.4658	7.21745e-23	5.4093e-22	40.7288
chr7:42293320	2.04817	-2.1625	11.4658	7.21753e-23	5.40935e-22	40.7288
chr1:926230	1.18927	-3.31463	11.4658	7.2179e-23	5.40963e-22	40.7287
chr20:9919503	-1.95793	1.40787	-11.4658	7.21801e-23	5.4097e-22	40.7287
chr3:33060718	-1.18207	3.17945	-11.4658	7.21812e-23	5.40978e-22	40.7287
chr3:42853010	1.40854	0.449878	11.4658	7.21837e-23	5.40996e-22	40.7287
chr4:127780458	-1.96439	1.99256	-11.4658	7.21844e-23	5.41001e-22	40.7286
chr2:71953032	2.57	-1.7711	11.4658	7.21858e-23	5.41011e-22	40.7286
chr16:61926751	-1.93659	0.900854	-11.4658	7.21916e-23	5.41054e-22	40.7285
chr14:99603138	1.3272	-3.49335	11.4657	7.21932e-23	5.41065e-22	40.7285
chr17:3921136	-1.14793	1.85384	-11.4657	7.21934e-23	5.41066e-22	40.7285
chr8:91971299	1.20159	2.42921	11.4657	7.2197e-23	5.41092e-22	40.7285
chr22:49432928	1.49854	0.814756	11.4657	7.2202e-23	5.41129e-22	40.7284
chr1:238052883	-1.90841	0.772378	-11.4657	7.22093e-23	5.41183e-22	40.7283
chr5:3103559	1.91805	-0.593293	11.4657	7.22115e-23	5.41199e-22	40.7283
chr1:35577215	-1.48244	-2.74902	-11.4657	7.22349e-23	5.41374e-22	40.7279
chr4:5709072	1.75256	-2.48945	11.4657	7.22361e-23	5.41382e-22	40.7279
chr16:90106405	1.57427	-3.23311	11.4657	7.22364e-23	5.41384e-22	40.7279
chr19:1266337	0.992683	-4.06573	11.4656	7.22445e-23	5.41444e-22	40.7278
chr16:82016553	-1.59671	-0.901524	-11.4656	7.22536e-23	5.41512e-22	40.7277
chr3:195912222	-1.66122	1.39866	-11.4656	7.22561e-23	5.4153e-22	40.7277
chr7:156610314	1.23512	1.81171	11.4656	7.22562e-23	5.4153e-22	40.7276
chr22:42338670	-1.91488	0.976585	-11.4656	7.22591e-23	5.41551e-22	40.7276
chr12:6620707	1.45476	-2.64506	11.4656	7.22699e-23	5.41632e-22	40.7275
chr3:4982503	1.95329	-0.481524	11.4656	7.22807e-23	5.41712e-22	40.7273
chr9:128082421	1.95171	-1.95659	11.4655	7.2287e-23	5.41759e-22	40.7272
chr1:27114229	-1.51915	1.22799	-11.4655	7.22879e-23	5.41765e-22	40.7272
chr8:140219274	-1.39707	3.3339	-11.4655	7.22932e-23	5.41804e-22	40.7271
chr3:12966773	1.95585	-3.04012	11.4655	7.22954e-23	5.4182e-22	40.7271
chr3:186534238	-2.23183	1.41433	-11.4655	7.22969e-23	5.4183e-22	40.7271
chr2:240462350	-1.10829	3.57329	-11.4655	7.2316e-23	5.41973e-22	40.7268
chr11:45756511	0.964878	1.13146	11.4655	7.23165e-23	5.41976e-22	40.7268
chr8:99804496	2.53573	-0.485915	11.4655	7.23176e-23	5.41984e-22	40.7268
chr6:31969953	1.08537	2.11659	11.4655	7.23248e-23	5.42037e-22	40.7267
chr1:201267658	-1.36463	2.20439	-11.4655	7.23272e-23	5.42054e-22	40.7267
chr11:18012430	1.26183	-3.1403	11.4654	7.23346e-23	5.4211e-22	40.7266
chr2:231228416	1.49024	-0.823049	11.4654	7.23347e-23	5.4211e-22	40.7266
chr16:4615893	1.32963	0.606524	11.4654	7.23362e-23	5.4212e-22	40.7265
chr8:142326292	-2.00841	1.93567	-11.4654	7.23416e-23	5.4216e-22	40.7265
chr2:87518300	-1.92854	2.03817	-11.4654	7.23475e-23	5.42204e-22	40.7264
chr2:207238261	1.21354	2.26372	11.4654	7.23492e-23	5.42216e-22	40.7264
chr9:69174506	1.16951	-4.50707	11.4654	7.23517e-23	5.42234e-22	40.7263
chr11:127656799	1.12598	3.04994	11.4654	7.23535e-23	5.42247e-22	40.7263
chr3:8644202	-1.63915	0.714451	-11.4654	7.23787e-23	5.42435e-22	40.726
chr4:55950238	-1.20012	0.116646	-11.4653	7.23869e-23	5.42496e-22	40.7258
chr6:7159383	1.35524	0.726768	11.4653	7.23988e-23	5.42585e-22	40.7257
chr1:9428734	1.10463	-3.73573	11.4653	7.24031e-23	5.42616e-22	40.7256
chr7:102248928	1.3311	2.2936	11.4653	7.24042e-23	5.42624e-22	40.7256
chr3:128497470	1.13659	-4.53049	11.4653	7.24178e-23	5.42725e-22	40.7254
chr2:73701268	-2.33878	1.29463	-11.4653	7.24233e-23	5.42766e-22	40.7253
chr1:8875392	1.64488	-2.76329	11.4653	7.24248e-23	5.42777e-22	40.7253
chr11:102516281	-1.92988	1.04933	-11.4652	7.24306e-23	5.4282e-22	40.7252
chr2:38959691	1.24707	0.767195	11.4652	7.24316e-23	5.42826e-22	40.7252
chr9:95126903	-1.35171	2.86268	-11.4652	7.24333e-23	5.42839e-22	40.7252
chr4:170007461	-2.57524	1.55823	-11.4652	7.24341e-23	5.42844e-22	40.7252
chr2:234940859	1.35073	2.23634	11.4652	7.24367e-23	5.42863e-22	40.7252
chr15:96322774	2.2628	-2.16677	11.4652	7.24416e-23	5.42899e-22	40.7251
chr15:96171501	1.68476	-2.96421	11.4652	7.24458e-23	5.4293e-22	40.725
chr6:31616164	-2.41122	1.48976	-11.4652	7.24481e-23	5.42947e-22	40.725
chr21:44736860	-1.20061	3.4686	-11.4652	7.24606e-23	5.43039e-22	40.7248
chr17:82375208	-1.26037	-3.37872	-11.4652	7.24612e-23	5.43044e-22	40.7248
chr3:143165013	-2.12195	1.00646	-11.4652	7.24621e-23	5.4305e-22	40.7248
chr20:38573630	1.16573	1.3047	11.4652	7.24639e-23	5.43063e-22	40.7248
chr5:140673026	1.52488	0.934512	11.4652	7.24707e-23	5.43113e-22	40.7247
chr6:43640525	-1.23646	2.83384	-11.4651	7.24761e-23	5.43153e-22	40.7246
chr1:212754433	-1.90415	0.484512	-11.4651	7.24833e-23	5.43206e-22	40.7245
chr2:237487513	1.53805	-3.23366	11.4651	7.24916e-23	5.43268e-22	40.7244
chr11:61516584	-2.10817	0.817622	-11.4651	7.24959e-23	5.43299e-22	40.7243
chr17:49435587	1.13756	2.61085	11.4651	7.2496e-23	5.43299e-22	40.7243
chr1:1054188	1.04402	3.28945	11.4651	7.2499e-23	5.43321e-22	40.7243
chr1:3031948	-2.08427	0.341159	-11.4651	7.25032e-23	5.43353e-22	40.7242
chr19:49057673	1.48476	-3.65335	11.4651	7.25046e-23	5.43363e-22	40.7242
chr11:115083605	-1.46854	0.73878	-11.4651	7.25077e-23	5.43385e-22	40.7242
chr11:794857	1.26244	2.94622	11.4651	7.25102e-23	5.43403e-22	40.7242
chr2:219419027	1.35024	-2.89451	11.4651	7.25118e-23	5.43414e-22	40.7241
chr9:117704486	-2.04695	-0.0493293	-11.4651	7.25124e-23	5.43419e-22	40.7241
chr9:122226228	2.31817	-2.90299	11.4651	7.25143e-23	5.43432e-22	40.7241
chr11:128831779	1.01402	2.04762	11.4651	7.25147e-23	5.43434e-22	40.7241
chr19:1882618	-1.82854	1.34951	-11.4651	7.25164e-23	5.43447e-22	40.7241
chr20:20200047	1.20939	0.516524	11.465	7.25242e-23	5.43505e-22	40.724
chr15:44710390	-2.27378	0.989695	-11.465	7.25303e-23	5.4355e-22	40.7239
chr10:127881483	1.05134	2.69262	11.465	7.25366e-23	5.43596e-22	40.7238
chr22:38950715	1.49012	2.27274	11.465	7.25394e-23	5.43617e-22	40.7237
chr10:61897544	2.13463	-2.01829	11.465	7.2548e-23	5.43681e-22	40.7236
chr5:40485219	-2.42427	1.65299	-11.465	7.25526e-23	5.43715e-22	40.7236
chr2:111625818	1.50646	0.286037	11.465	7.25532e-23	5.43719e-22	40.7236
chr4:56910764	1.2161	-0.0458537	11.465	7.25592e-23	5.43763e-22	40.7235
chr20:50247085	2.24939	-1.5975	11.465	7.25604e-23	5.43771e-22	40.7235
chr17:82389051	-2.12049	1.78256	-11.465	7.25622e-23	5.43784e-22	40.7234
chr8:142121387	-1.15707	-1.41037	-11.465	7.25635e-23	5.43794e-22	40.7234
chr17:2088255	-2.02098	1.25622	-11.465	7.25671e-23	5.4382e-22	40.7234
chr20:845261	-1.32427	-2.09957	-11.4649	7.25739e-23	5.4387e-22	40.7233
chr7:5701582	-1.15134	2.30055	-11.4649	7.25745e-23	5.43874e-22	40.7233
chr8:141182432	-2.1639	1.13634	-11.4649	7.2575e-23	5.43877e-22	40.7233
chr3:139120962	-1.66829	-0.303171	-11.4649	7.25786e-23	5.43904e-22	40.7232
chr3:12371698	-1.5389	1.97884	-11.4649	7.2589e-23	5.43981e-22	40.7231
chr2:166181613	1.47159	-0.13872	11.4649	7.26131e-23	5.44161e-22	40.7227
chr3:8365828	-1.88085	1.84701	-11.4648	7.26198e-23	5.4421e-22	40.7226
chr7:55018166	-1.25476	1.47567	-11.4648	7.26217e-23	5.44224e-22	40.7226
chr2:230873223	-1.28622	2.53762	-11.4648	7.26228e-23	5.44232e-22	40.7226
chr7:157558981	1.20866	2.31738	11.4648	7.26272e-23	5.44264e-22	40.7225
chr12:129703738	1.26512	1.59659	11.4648	7.26281e-23	5.44271e-22	40.7225
chr1:202057087	2.54939	-1.74238	11.4648	7.26292e-23	5.44278e-22	40.7225
chr17:76005620	1.51232	-1.6047	11.4648	7.26319e-23	5.44298e-22	40.7225
chr10:99523126	1.51402	-2.79165	11.4648	7.26515e-23	5.44444e-22	40.7222
chr6:168066866	1.20939	1.58055	11.4648	7.26517e-23	5.44445e-22	40.7222
chr7:157007499	1.5528	-2.64884	11.4648	7.26553e-23	5.44471e-22	40.7222
chr11:44917321	-2.36317	1.34768	-11.4648	7.26608e-23	5.44512e-22	40.7221
chr2:1494096	1.05268	2.03073	11.4648	7.26619e-23	5.44519e-22	40.7221
chr22:50281632	-1.39732	2.17963	-11.4647	7.26633e-23	5.4453e-22	40.722
chr9:114170061	-1.68744	1.45287	-11.4647	7.26797e-23	5.44652e-22	40.7218
chr1:220755418	-2.11854	1.99476	-11.4647	7.26819e-23	5.44668e-22	40.7218
chr1:91906720	-1.72695	1.52957	-11.4647	7.26827e-23	5.44673e-22	40.7218
chr1:2347937	1.29561	1.42195	11.4647	7.26869e-23	5.44704e-22	40.7217
chr5:73233483	1.99402	-1.9953	11.4647	7.27083e-23	5.44864e-22	40.7214
chr3:71008438	-1.17512	1.85012	-11.4646	7.27154e-23	5.44916e-22	40.7213
chr14:105146689	1.23695	1.8814	11.4646	7.27155e-23	5.44916e-22	40.7213
chr7:130373260	1.30902	-0.669268	11.4646	7.27169e-23	5.44927e-22	40.7213
chr10:18419190	-1.28037	1.96421	-11.4646	7.2721e-23	5.44957e-22	40.7213
chr1:2303621	1.81012	0.0690854	11.4646	7.27226e-23	5.44968e-22	40.7212
chr1:3139128	1.2378	1.97976	11.4646	7.27234e-23	5.44974e-22	40.7212
chr7:138798191	2.20963	-1.9275	11.4646	7.27269e-23	5.44999e-22	40.7212
chr15:58490781	2.4039	-1.6961	11.4646	7.27287e-23	5.45012e-22	40.7212
chr2:167998353	-1.96098	1.38037	-11.4645	7.27621e-23	5.45262e-22	40.7207
chr21:28069707	-1.77134	-0.373354	-11.4645	7.27634e-23	5.45271e-22	40.7207
chr17:289720	1.1561	2.26988	11.4645	7.27662e-23	5.45291e-22	40.7206
chr12:54107080	-1.06037	-2.96421	-11.4645	7.27697e-23	5.45317e-22	40.7206
chr1:1782299	1.30439	-2.92549	11.4645	7.27725e-23	5.45337e-22	40.7206
chr18:11994896	-1.51427	-0.332134	-11.4645	7.2778e-23	5.45378e-22	40.7205
chr18:35950016	1.47902	-3.04451	11.4645	7.27788e-23	5.45383e-22	40.7205
chr5:142508048	2.3278	-1.28854	11.4645	7.27825e-23	5.45411e-22	40.7204
chr7:140349149	-1.56195	2.34317	-11.4645	7.27877e-23	5.45449e-22	40.7203
chr6:152594286	1.26366	2.54659	11.4645	7.27889e-23	5.45457e-22	40.7203
chr2:236508062	1.12378	1.7597	11.4645	7.27898e-23	5.45464e-22	40.7203
chr1:182113884	-1.31512	2.64293	-11.4645	7.27901e-23	5.45465e-22	40.7203
chr2:200861250	1.57134	-2.22018	11.4645	7.27915e-23	5.45475e-22	40.7203
chr14:97413299	1.61659	-2.37573	11.4645	7.27961e-23	5.45509e-22	40.7202
chr20:33649560	-1.16951	1.63659	-11.4644	7.28073e-23	5.45592e-22	40.7201
chr4:1202390	-1.99439	0.480976	-11.4644	7.28082e-23	5.45598e-22	40.7201
chr9:96495866	-1.44415	2.4661	-11.4644	7.28171e-23	5.45664e-22	40.7199
chr5:79512183	1.3928	-2.6547	11.4644	7.28188e-23	5.45676e-22	40.7199
chr16:15708224	1.53549	2.64238	11.4644	7.282e-23	5.45685e-22	40.7199
chr1:147587227	2.36939	-1.76213	11.4644	7.28216e-23	5.45696e-22	40.7199
chr10:22277926	-1.82951	1.83951	-11.4644	7.28257e-23	5.45727e-22	40.7198
chr6:83194381	1.24049	-3.79488	11.4644	7.28328e-23	5.45779e-22	40.7197
chr9:136657166	-2.27439	0.962927	-11.4644	7.28352e-23	5.45797e-22	40.7197
chr22:38063043	1.31866	1.28165	11.4644	7.28456e-23	5.45874e-22	40.7196
chr1:6466117	1.705	-2.55872	11.4644	7.28499e-23	5.45906e-22	40.7195
chr17:83091716	2.37902	-0.729634	11.4643	7.28558e-23	5.45949e-22	40.7194
chr3:13414202	-2.57183	1.60287	-11.4643	7.28583e-23	5.45968e-22	40.7194
chr7:155847778	-1.31098	1.26098	-11.4643	7.28627e-23	5.46e-22	40.7193
chr2:80459359	1.77476	-0.61311	11.4643	7.28748e-23	5.4609e-22	40.7192
chr12:3300299	1.45402	-3.26579	11.4643	7.28769e-23	5.46105e-22	40.7191
chr10:30014364	-1.66427	1.76067	-11.4643	7.28779e-23	5.46112e-22	40.7191
chr13:29587572	-1.79439	0.91	-11.4643	7.28797e-23	5.46125e-22	40.7191
chr19:51091317	-1.48024	2.00744	-11.4643	7.28871e-23	5.46179e-22	40.719
chr6:43496336	2.45037	-1.86494	11.4643	7.28879e-23	5.46185e-22	40.719
chr8:79923829	1.70671	-0.334207	11.4643	7.2891e-23	5.46208e-22	40.7189
chr17:17700863	1.42463	-2.44476	11.4642	7.28991e-23	5.46267e-22	40.7188
chr20:51624614	1.23427	0.107744	11.4642	7.29065e-23	5.46323e-22	40.7187
chr12:122992599	-1.32402	2.03189	-11.4642	7.29081e-23	5.46334e-22	40.7187
chr1:202011087	2.25098	-1.83	11.4642	7.2912e-23	5.46363e-22	40.7186
chr19:48629725	1.53427	-1.53701	11.4642	7.29135e-23	5.46373e-22	40.7186
chr8:69104601	2.11524	-1.88287	11.4642	7.29148e-23	5.46382e-22	40.7186
chr14:104333078	-1.70768	1.61457	-11.4642	7.29153e-23	5.46386e-22	40.7186
chr10:133012796	-1.5861	2.60744	-11.4642	7.29157e-23	5.46388e-22	40.7186
chr3:71710848	1.16976	2.49963	11.4642	7.2923e-23	5.46442e-22	40.7185
chr3:129004091	1.4011	-3.65384	11.4642	7.29248e-23	5.46455e-22	40.7185
chr3:76419195	-1.55171	1.92988	-11.4642	7.29264e-23	5.46467e-22	40.7184
chr11:65638974	-1.88732	1.09817	-11.4642	7.29315e-23	5.46504e-22	40.7184
chr16:2008056	-1.25439	-2.52524	-11.4642	7.294e-23	5.46567e-22	40.7183
chr2:230873153	-1.41817	2.34079	-11.4641	7.29464e-23	5.46615e-22	40.7182
chr7:158992049	-1.46939	1.87043	-11.4641	7.29482e-23	5.46628e-22	40.7181
chr9:91844326	-1.94707	0.175732	-11.4641	7.29536e-23	5.46667e-22	40.7181
chr16:87487744	1.34805	-3.18841	11.4641	7.29588e-23	5.46706e-22	40.718
chr2:168551431	-1.21732	2.46939	-11.4641	7.29599e-23	5.46714e-22	40.718
chr5:177462513	-2.44756	1.25341	-11.4641	7.29616e-23	5.46726e-22	40.718
chr5:1513826	2.93988	-2.79323	11.4641	7.29706e-23	5.46792e-22	40.7178
chr3:172203994	-2.1161	0.886463	-11.4641	7.29714e-23	5.46798e-22	40.7178
chr6:110475898	-2.53439	1.76037	-11.4641	7.29889e-23	5.46929e-22	40.7176
chr22:24495084	1.11841	0.133476	11.464	7.29954e-23	5.46977e-22	40.7175
chr18:74838371	1.45256	1.33262	11.464	7.30053e-23	5.4705e-22	40.7174
chrX:25029132	-1.46061	1.12396	-11.464	7.30096e-23	5.47082e-22	40.7173
chr1:11859642	0.870732	-3.75695	11.464	7.3012e-23	5.47099e-22	40.7173
chr7:36607189	1.30817	1.83628	11.464	7.30179e-23	5.47143e-22	40.7172
chr10:104269029	1.33561	-3.73524	11.464	7.30181e-23	5.47144e-22	40.7172
chr22:37633416	-2.2539	0.978293	-11.464	7.30186e-23	5.47147e-22	40.7172
chr6:27050317	2.09512	-1.54902	11.464	7.30207e-23	5.47162e-22	40.7172
chr15:51944148	0.992805	1.14091	11.464	7.30229e-23	5.47178e-22	40.7171
chr22:39297822	1.66427	-2.83457	11.464	7.30232e-23	5.4718e-22	40.7171
chr9:92146948	1.35829	-2.88183	11.464	7.30244e-23	5.47188e-22	40.7171
chr6:41653233	2.60817	-1.91652	11.464	7.30259e-23	5.47198e-22	40.7171
chr9:116571825	1.19134	2.62104	11.464	7.30262e-23	5.472e-22	40.7171
chr16:29218634	-1.36415	2.12573	-11.464	7.30295e-23	5.47224e-22	40.717
chr11:44984014	-1.74329	1.31726	-11.464	7.30295e-23	5.47224e-22	40.717
chr11:61676395	-1.82585	0.708293	-11.464	7.30306e-23	5.47232e-22	40.717
chr6:113859904	1.3739	-2.93415	11.464	7.30309e-23	5.47233e-22	40.717
chr7:156990635	1.08573	2.39433	11.464	7.30316e-23	5.47238e-22	40.717
chr19:49897640	-1.77171	-0.000609756	-11.464	7.30365e-23	5.47274e-22	40.7169
chr2:241777144	-1.96037	0.996524	-11.4639	7.30482e-23	5.47361e-22	40.7168
chr12:67067852	1.19524	-2.82091	11.4639	7.30484e-23	5.47362e-22	40.7168
chr4:143438147	1.05463	2.61537	11.4639	7.30517e-23	5.47386e-22	40.7167
chr5:160313376	-1.26354	-2.51384	-11.4639	7.30581e-23	5.47433e-22	40.7166
chr8:124999785	1.17085	-1.33409	11.4639	7.30703e-23	5.47524e-22	40.7165
chr15:74798590	-1.14354	2.89384	-11.4639	7.30798e-23	5.47595e-22	40.7164
chr1:3466906	-1.30354	2.02774	-11.4639	7.30805e-23	5.47599e-22	40.7163
chr2:207239049	-2.52707	1.48866	-11.4639	7.30838e-23	5.47623e-22	40.7163
chr2:27148279	-1.17683	2.31354	-11.4639	7.30852e-23	5.47634e-22	40.7163
chr4:88163547	-1.4322	2.13366	-11.4639	7.30855e-23	5.47635e-22	40.7163
chr7:140365206	-1.88512	2.00817	-11.4639	7.30876e-23	5.4765e-22	40.7162
chr19:55116202	1.26585	-2.32573	11.4639	7.30879e-23	5.47652e-22	40.7162
chr1:2322349	1.39293	-3.08268	11.4638	7.30886e-23	5.47656e-22	40.7162
chr9:6644480	1.38305	-2.98701	11.4638	7.30959e-23	5.4771e-22	40.7161
chr15:72155469	2.81646	-1.95396	11.4638	7.31009e-23	5.47748e-22	40.7161
chr13:25301097	1.4111	-2.24835	11.4638	7.31082e-23	5.47801e-22	40.716
chr2:86037520	-1.91878	1.43695	-11.4638	7.31089e-23	5.47807e-22	40.716
chr16:89532523	-1.23305	1.93201	-11.4638	7.31091e-23	5.47807e-22	40.716
chr12:49874578	1.1889	1.24823	11.4638	7.31095e-23	5.4781e-22	40.7159
chr2:10977157	1.94793	-1.12872	11.4638	7.31113e-23	5.47822e-22	40.7159
chr17:39636694	-1.26598	0.660915	-11.4638	7.31114e-23	5.47822e-22	40.7159
chr1:146486681	2.03305	-2.57604	11.4638	7.31139e-23	5.47841e-22	40.7159
chr8:130514942	-1.75305	1.43238	-11.4638	7.31158e-23	5.47854e-22	40.7159
chr2:68799923	2.29561	-1.30805	11.4638	7.3117e-23	5.47863e-22	40.7158
chr14:69469039	-2.3678	1.46683	-11.4638	7.31207e-23	5.4789e-22	40.7158
chr9:126514660	1.41915	-2.80311	11.4638	7.31227e-23	5.47904e-22	40.7158
chr12:5027859	1.06317	1.59293	11.4638	7.31247e-23	5.47919e-22	40.7157
chr16:88778539	-0.997439	3.36384	-11.4638	7.31256e-23	5.47925e-22	40.7157
chr12:6620871	1.34195	-2.09793	11.4638	7.313e-23	5.47957e-22	40.7157
chr17:17346531	-1.84354	2.12848	-11.4638	7.31315e-23	5.47968e-22	40.7156
chr6:113565194	1.31061	-2.96421	11.4638	7.31324e-23	5.47974e-22	40.7156
chr5:179527784	1.05756	0.206951	11.4637	7.31374e-23	5.48011e-22	40.7156
chr2:216632745	1.12073	-0.749878	11.4637	7.31418e-23	5.48043e-22	40.7155
chr9:32527248	1.21805	0.19878	11.4637	7.31574e-23	5.4816e-22	40.7153
chr20:38643864	1.11134	0.937866	11.4637	7.31617e-23	5.48191e-22	40.7152
chr1:241979255	1.24902	2.41951	11.4637	7.31703e-23	5.48255e-22	40.7151
chr11:106415831	1.34671	1.21555	11.4637	7.31739e-23	5.48282e-22	40.7151
chr6:16699710	-1.91488	0.0356098	-11.4637	7.31741e-23	5.48283e-22	40.7151
chr7:4176983	-1.58537	2.33427	-11.4637	7.31749e-23	5.48288e-22	40.7151
chr17:32485852	1.68951	-2.74951	11.4637	7.3175e-23	5.48288e-22	40.7151
chr16:22373040	1.58073	2.03707	11.4636	7.3187e-23	5.48377e-22	40.7149
chr2:120791984	2.49537	-1.36146	11.4636	7.31949e-23	5.48436e-22	40.7148
chr15:22957104	-2.21671	2.0786	-11.4636	7.32107e-23	5.48554e-22	40.7146
chr3:155111222	-1.35793	-0.0562805	-11.4636	7.32141e-23	5.48579e-22	40.7145
chr1:91851474	-1.875	0.982256	-11.4636	7.32145e-23	5.48581e-22	40.7145
chr1:106803805	-1.43256	2.72799	-11.4636	7.32147e-23	5.48582e-22	40.7145
chr5:177400080	1.62293	-2.72341	11.4635	7.32309e-23	5.48703e-22	40.7143
chr6:17033076	2.49207	-1.86055	11.4635	7.32315e-23	5.48707e-22	40.7143
chr7:159061755	1.45634	-2.66293	11.4635	7.3234e-23	5.48725e-22	40.7142
chr2:174059725	-2.48524	1.21445	-11.4635	7.32341e-23	5.48725e-22	40.7142
chr20:39659192	1.1389	0.27689	11.4635	7.32413e-23	5.48778e-22	40.7142
chr14:103274358	1.73232	-2.1397	11.4635	7.32417e-23	5.4878e-22	40.7141
chr19:49844216	-2.46293	1.7928	-11.4635	7.3243e-23	5.4879e-22	40.7141
chr5:61429558	-1.39585	3.02561	-11.4635	7.32455e-23	5.48808e-22	40.7141
chr8:144501966	2.75902	-1.75512	11.4635	7.32464e-23	5.48814e-22	40.7141
chr1:3062820	2.51793	-1.66091	11.4635	7.32697e-23	5.48989e-22	40.7138
chr18:44697223	2.27451	-1.81287	11.4634	7.32851e-23	5.49103e-22	40.7136
chr1:34379457	-1.56707	1.22878	-11.4634	7.32879e-23	5.49123e-22	40.7135
chr4:53012718	-1.86659	1.37512	-11.4634	7.32882e-23	5.49125e-22	40.7135
chr4:188221287	2.3728	-1.7275	11.4634	7.32973e-23	5.49193e-22	40.7134
chr12:132416406	1.39744	2.32396	11.4634	7.33053e-23	5.49252e-22	40.7133
chr17:41625848	2.24585	-1.91878	11.4634	7.33106e-23	5.49291e-22	40.7132
chr19:49166062	-1.35134	-0.202622	-11.4634	7.33129e-23	5.49308e-22	40.7132
chr10:118108497	-2.12646	0.593354	-11.4634	7.33205e-23	5.49364e-22	40.7131
chr1:43301059	-2.00354	1.50909	-11.4633	7.33339e-23	5.49464e-22	40.7129
chr1:53305362	-1.45659	2.15354	-11.4633	7.33357e-23	5.49477e-22	40.7129
chr11:72822439	1.60073	-2.76232	11.4633	7.3338e-23	5.49493e-22	40.7128
chr7:2554656	-1.5128	0.646646	-11.4633	7.33458e-23	5.49551e-22	40.7127
chr5:150265398	1.23646	2.27409	11.4633	7.33605e-23	5.49661e-22	40.7125
chr22:46069819	-2.15939	0.342256	-11.4633	7.33649e-23	5.49693e-22	40.7125
chr16:55329329	1.34402	-3.45957	11.4633	7.33664e-23	5.49704e-22	40.7124
chr19:45159147	-2.41085	1.11994	-11.4633	7.33701e-23	5.49731e-22	40.7124
chr14:100165550	2.15927	-2.21329	11.4633	7.33726e-23	5.49749e-22	40.7124
chr7:157778700	1.18512	2.68207	11.4632	7.33752e-23	5.49768e-22	40.7123
chr5:61169072	1.28012	2.57238	11.4632	7.33805e-23	5.49807e-22	40.7123
chr11:134436214	1.1511	2.16701	11.4632	7.33813e-23	5.49813e-22	40.7122
chr2:1054344	-1.44744	1.14555	-11.4632	7.33824e-23	5.4982e-22	40.7122
chr1:1281962	-1.78317	1.03976	-11.4632	7.33868e-23	5.49852e-22	40.7122
chr17:81456107	-1.50524	2.8875	-11.4632	7.33869e-23	5.49852e-22	40.7122
chr8:37815044	1.22073	-1.23232	11.4632	7.33911e-23	5.49884e-22	40.7121
chr7:102170613	-1.33902	3.11976	-11.4632	7.33919e-23	5.49889e-22	40.7121
chr22:20859783	1.33146	-0.819268	11.4632	7.33927e-23	5.49895e-22	40.7121
chr10:62643098	1.255	1.81494	11.4632	7.3393e-23	5.49896e-22	40.7121
chr4:3248137	1.22159	2.56689	11.4632	7.34062e-23	5.49994e-22	40.7119
chr1:7491569	-2.27012	1.12006	-11.4632	7.34089e-23	5.50014e-22	40.7119
chr3:152639255	-2.32549	0.881646	-11.4632	7.34092e-23	5.50016e-22	40.7119
chr19:18590641	2.04317	-2.56524	11.4632	7.34099e-23	5.5002e-22	40.7119
chr19:8342927	-1.34317	-3.20829	-11.4632	7.34123e-23	5.50037e-22	40.7118
chr9:135905631	-2.07634	0.568293	-11.4632	7.34187e-23	5.50085e-22	40.7117
chr9:131640712	-1.94744	1.0764	-11.4631	7.34225e-23	5.50113e-22	40.7117
chr3:129607727	1.08232	2.21165	11.4631	7.34254e-23	5.50134e-22	40.7116
chr10:48946069	1.4178	2.23829	11.4631	7.3427e-23	5.50145e-22	40.7116
chr5:180619038	1.53366	-2.33463	11.4631	7.34391e-23	5.50236e-22	40.7115
chr14:105165851	-1.86768	0.436037	-11.4631	7.34498e-23	5.50315e-22	40.7113
chr10:19489001	1.26293	-1.89915	11.4631	7.34501e-23	5.50317e-22	40.7113
chr1:112687506	2.21232	-1.80018	11.4631	7.34541e-23	5.50346e-22	40.7113
chr1:224587131	1.13402	1.1497	11.4631	7.34624e-23	5.50408e-22	40.7111
chr2:162203439	-1.31134	2.51067	-11.4631	7.34651e-23	5.50427e-22	40.7111
chr16:75529658	1.43732	2.12085	11.463	7.34752e-23	5.50503e-22	40.711
chr3:46866354	-1.05488	3.02085	-11.463	7.34753e-23	5.50503e-22	40.711
chr17:82248321	-1.28744	2.85506	-11.463	7.34781e-23	5.50523e-22	40.7109
chr11:65292343	1.13024	-2.75915	11.463	7.34952e-23	5.5065e-22	40.7107
chr21:44949991	1.12732	-3.38232	11.463	7.35009e-23	5.50693e-22	40.7106
chr10:127935111	-1.20634	2.03024	-11.463	7.35021e-23	5.50701e-22	40.7106
chr9:136856037	-1.26732	1.11768	-11.463	7.35025e-23	5.50703e-22	40.7106
chr2:20824125	2.31915	-1.43421	11.463	7.35114e-23	5.5077e-22	40.7105
chr9:99778267	1.23659	2.2972	11.463	7.35142e-23	5.5079e-22	40.7104
chr1:98903671	-2.43	0.999878	-11.4629	7.35197e-23	5.50831e-22	40.7104
chr16:18153020	-1.74512	0.778171	-11.4629	7.35208e-23	5.50838e-22	40.7104
chr2:224402126	-1.57841	-1.35884	-11.4629	7.35223e-23	5.50849e-22	40.7103
chr4:83108958	1.53427	0.334695	11.4629	7.35291e-23	5.509e-22	40.7102
chr22:50625638	1.77939	1.34555	11.4629	7.35339e-23	5.50935e-22	40.7102
chr8:48517298	1.26963	1.53738	11.4629	7.35367e-23	5.50955e-22	40.7101
chr22:23220707	-1.34305	-2.74567	-11.4629	7.35463e-23	5.51026e-22	40.71
chr7:44217543	-1.67671	2.94421	-11.4629	7.35467e-23	5.51028e-22	40.71
chr11:115645955	1.60024	0.933415	11.4629	7.35554e-23	5.51093e-22	40.7099
chr14:23120210	-2.33585	1.16829	-11.4629	7.35572e-23	5.51106e-22	40.7099
chr2:102182294	1.20646	1.30104	11.4629	7.35598e-23	5.51125e-22	40.7098
chr10:128211309	1.58951	1.62622	11.4629	7.35633e-23	5.51151e-22	40.7098
chr8:22719115	-2.03988	0.529451	-11.4628	7.3566e-23	5.5117e-22	40.7097
chr16:77499603	-1.9139	0.243049	-11.4628	7.35719e-23	5.51214e-22	40.7097
chr10:118176255	1.37195	1.78	11.4628	7.35801e-23	5.51274e-22	40.7095
chr7:18866799	-2.26098	0.849024	-11.4628	7.35853e-23	5.51313e-22	40.7095
chr6:158000177	1.63317	0.723171	11.4628	7.35879e-23	5.51332e-22	40.7094
chr3:71755057	1.70585	-3.38378	11.4628	7.35896e-23	5.51344e-22	40.7094
chr11:47328584	-1.0822	3.07	-11.4628	7.35899e-23	5.51346e-22	40.7094
chr2:241230212	-2.10305	1.91238	-11.4628	7.35907e-23	5.51351e-22	40.7094
chr10:114767118	-2.20073	0.847561	-11.4628	7.3592e-23	5.51361e-22	40.7094
chr9:124013214	2.18707	-1.57768	11.4628	7.35944e-23	5.51378e-22	40.7094
chr13:30109156	2.13646	-2.28189	11.4628	7.36047e-23	5.51454e-22	40.7092
chr7:2213611	1.13402	2.44299	11.4628	7.36069e-23	5.5147e-22	40.7092
chr2:240596838	-1.57049	1.87927	-11.4628	7.36073e-23	5.51473e-22	40.7092
chr7:604940	-2.08085	1.5386	-11.4627	7.36138e-23	5.51521e-22	40.7091
chr18:36662255	1.15073	1.96268	11.4627	7.36148e-23	5.51527e-22	40.7091
chr16:71413234	1.03098	-2.45293	11.4627	7.36157e-23	5.51534e-22	40.7091
chr14:94891664	-1.12549	0.610305	-11.4627	7.36204e-23	5.51569e-22	40.709
chr12:109463170	1.61366	-2.85256	11.4627	7.36286e-23	5.51629e-22	40.7089
chr14:104638588	-1.42415	-0.339268	-11.4627	7.36292e-23	5.51633e-22	40.7089
chr2:10471487	1.41451	1.52518	11.4627	7.36494e-23	5.51784e-22	40.7086
chr13:113092966	1.05915	1.91482	11.4627	7.36548e-23	5.51824e-22	40.7085
chr6:75086051	1.23939	2.84518	11.4627	7.3657e-23	5.51839e-22	40.7085
chr13:111981643	-1.57939	1.08543	-11.4627	7.3657e-23	5.51839e-22	40.7085
chr15:64905754	0.952439	-4.27512	11.4626	7.36635e-23	5.51887e-22	40.7084
chr3:185519175	-2.02695	0.925061	-11.4626	7.36712e-23	5.51944e-22	40.7083
chr7:5349132	1.45402	1.52665	11.4626	7.36719e-23	5.51949e-22	40.7083
chr15:76173173	-1.76268	1.45098	-11.4626	7.36764e-23	5.51982e-22	40.7082
chr17:82830163	-1.36451	3.04579	-11.4626	7.36779e-23	5.51993e-22	40.7082
chr9:136542335	-1.43073	2.17415	-11.4626	7.36786e-23	5.51997e-22	40.7082
chr16:11670351	-1.5211	0.0754268	-11.4626	7.36819e-23	5.52022e-22	40.7082
chr2:102369272	1.38098	2.29439	11.4626	7.36824e-23	5.52025e-22	40.7082
chr1:119137750	-1.62854	2.32829	-11.4626	7.36829e-23	5.52028e-22	40.7082
chr17:81309134	1.39366	-3.42439	11.4626	7.36835e-23	5.52032e-22	40.7081
chr2:74836002	1.63073	-3.25146	11.4626	7.36861e-23	5.5205e-22	40.7081
chr3:196191519	1.24122	1.45768	11.4626	7.36863e-23	5.52051e-22	40.7081
chr13:112807191	1.33585	2.94085	11.4626	7.3694e-23	5.52108e-22	40.708
chr19:4455336	1.69744	-0.463354	11.4626	7.3699e-23	5.52145e-22	40.7079
chr21:42110483	1.25098	2.0789	11.4625	7.37078e-23	5.52211e-22	40.7078
chr9:127543286	1.27061	-0.00140244	11.4625	7.37082e-23	5.52213e-22	40.7078
chr2:27765862	1.50171	-2.47427	11.4625	7.37143e-23	5.52258e-22	40.7077
chr11:73291673	1.12049	2.28134	11.4625	7.37165e-23	5.52274e-22	40.7077
chr4:40475819	1.23598	0.36372	11.4625	7.37236e-23	5.52327e-22	40.7076
chr11:71113278	-1.37622	0.531037	-11.4625	7.37249e-23	5.52336e-22	40.7076
chr11:64286475	1.37402	-2.83933	11.4625	7.3725e-23	5.52336e-22	40.7076
chr13:99312736	-2.5189	1.56433	-11.4625	7.37281e-23	5.52359e-22	40.7075
chr7:140519263	1.36793	0.322134	11.4625	7.3729e-23	5.52364e-22	40.7075
chr8:1037138	1.26037	2.02043	11.4625	7.37321e-23	5.52387e-22	40.7075
chr17:19410088	-1.68073	1.65512	-11.4625	7.37401e-23	5.52447e-22	40.7074
chr8:36901428	2.07415	-1.70207	11.4625	7.37429e-23	5.52467e-22	40.7073
chr10:122467665	1.09927	1.88256	11.4625	7.37446e-23	5.52479e-22	40.7073
chr1:75612491	1.1511	1.94372	11.4625	7.37471e-23	5.52497e-22	40.7073
chr3:181610220	1.76854	-1.98988	11.4625	7.37496e-23	5.52516e-22	40.7073
chr12:7090832	-0.900488	1.19134	-11.4625	7.37508e-23	5.52524e-22	40.7072
chr1:21639884	2.52207	-1.9564	11.4625	7.37545e-23	5.52551e-22	40.7072
chr5:132867176	1.4972	-3.61409	11.4624	7.37681e-23	5.52652e-22	40.707
chr1:88731484	1.70293	0.0835366	11.4624	7.37894e-23	5.52811e-22	40.7067
chr10:69375835	2.62683	-1.86378	11.4624	7.37921e-23	5.52831e-22	40.7067
chr1:47223981	1.59768	-1.92652	11.4624	7.37934e-23	5.5284e-22	40.7067
chr16:55159	1.20232	2.48579	11.4624	7.37955e-23	5.52855e-22	40.7066
chr2:101374983	-1.86939	1.90787	-11.4624	7.37998e-23	5.52887e-22	40.7066
chr14:100534831	-1.68268	1.29927	-11.4624	7.38018e-23	5.52901e-22	40.7066
chr8:20391419	-1.43244	0.0452439	-11.4623	7.38082e-23	5.52949e-22	40.7065
chr15:73998330	-1.53902	2.69622	-11.4623	7.38094e-23	5.52957e-22	40.7064
chr22:40450898	1.24427	1.58823	11.4623	7.38116e-23	5.52973e-22	40.7064
chr17:58304307	1.05573	0.240183	11.4623	7.38137e-23	5.52988e-22	40.7064
chr15:84752380	-1.18659	3.11915	-11.4623	7.38323e-23	5.53127e-22	40.7061
chr7:614050	-2.87183	0.753476	-11.4623	7.38351e-23	5.53147e-22	40.7061
chr6:35217743	1.95866	-1.95774	11.4623	7.38388e-23	5.53174e-22	40.706
chr2:227774478	1.14061	-1.26604	11.4623	7.38399e-23	5.53182e-22	40.706
chr3:157029702	1.33427	0.169207	11.4623	7.38447e-23	5.53217e-22	40.706
chr16:67959660	1.78756	1.66268	11.4623	7.38507e-23	5.53262e-22	40.7059
chr17:2709330	2.53537	-1.65683	11.4622	7.38574e-23	5.53311e-22	40.7058
chr16:87068968	-1.86585	2.80488	-11.4622	7.38574e-23	5.53311e-22	40.7058
chr19:48747341	1.23744	-2.10762	11.4622	7.38655e-23	5.53371e-22	40.7057
chr9:136658631	-2.25878	0.614756	-11.4622	7.38693e-23	5.53399e-22	40.7056
chr3:5021746	1.57817	1.6253	11.4622	7.38776e-23	5.5346e-22	40.7055
chr2:74648148	1.48451	-3.40189	11.4622	7.38779e-23	5.53461e-22	40.7055
chr15:82849748	1.67976	-3.00951	11.4622	7.3879e-23	5.53469e-22	40.7055
chr5:93588428	1.96415	-3.11561	11.4622	7.38818e-23	5.5349e-22	40.7055
chr8:35594816	-1.455	0.170061	-11.4622	7.38863e-23	5.53523e-22	40.7054
chr17:48621751	2.08415	-2.00061	11.4622	7.38873e-23	5.5353e-22	40.7054
chr6:108294519	1.08134	-1.88591	11.4622	7.38904e-23	5.53553e-22	40.7054
chr12:120770748	1.01	2.63976	11.4622	7.38906e-23	5.53554e-22	40.7054
chr8:142728486	1.53817	-2.6697	11.4622	7.38986e-23	5.53613e-22	40.7052
chr1:19645898	-1.22549	-0.130793	-11.4621	7.39011e-23	5.53631e-22	40.7052
chr11:115505832	-1.11024	3.28415	-11.4621	7.39015e-23	5.53633e-22	40.7052
chr1:47758481	1.28488	2.08707	11.4621	7.39026e-23	5.53641e-22	40.7052
chr16:58734469	1.11963	-4.07933	11.4621	7.39291e-23	5.53839e-22	40.7048
chr7:116499337	1.38756	-3.9489	11.4621	7.39355e-23	5.53886e-22	40.7047
chr1:32949622	-1.30134	2.56165	-11.4621	7.3945e-23	5.53957e-22	40.7046
chr8:120121997	1.15866	2.03567	11.462	7.39482e-23	5.5398e-22	40.7046
chr3:129414123	1.17841	2.11311	11.462	7.39493e-23	5.53988e-22	40.7046
chr10:99233898	1.48817	-2.76616	11.462	7.3951e-23	5.54e-22	40.7045
chr9:131252078	-1.94622	1.5714	-11.462	7.39512e-23	5.54001e-22	40.7045
chr16:8950825	1.16537	3.12524	11.462	7.39521e-23	5.54007e-22	40.7045
chr10:72008941	2.25415	-1.60049	11.462	7.39635e-23	5.54092e-22	40.7044
chr19:2431166	-1.60878	2.77744	-11.462	7.39675e-23	5.54121e-22	40.7043
chr7:25852850	1.78	-2.85854	11.462	7.39714e-23	5.5415e-22	40.7043
chr16:684816	-1.40927	1.63354	-11.462	7.39903e-23	5.54291e-22	40.704
chr1:919812	-1.43341	0.467073	-11.4619	7.3995e-23	5.54325e-22	40.7039
chr1:27403635	1.17073	-3.37171	11.4619	7.39992e-23	5.54356e-22	40.7039
chr11:71134387	-1.55829	1.63683	-11.4619	7.40013e-23	5.54371e-22	40.7039
chr9:122332305	-1.48085	-0.304817	-11.4619	7.40097e-23	5.54434e-22	40.7037
chr6:125155015	1.7072	-2.89226	11.4619	7.40108e-23	5.54441e-22	40.7037
chr12:47709886	-2.10732	1.35378	-11.4619	7.40133e-23	5.5446e-22	40.7037
chr11:394856	2.61037	-1.54811	11.4619	7.40173e-23	5.54489e-22	40.7036
chr2:171347337	1.40585	0.519756	11.4619	7.40177e-23	5.54491e-22	40.7036
chr6:31683139	1.56829	-2.7228	11.4619	7.40198e-23	5.54506e-22	40.7036
chr7:144529713	-1.16951	2.92451	-11.4619	7.40272e-23	5.54561e-22	40.7035
chr5:151696733	2.04488	-2.42098	11.4619	7.40287e-23	5.54572e-22	40.7035
chr8:10697969	1.33012	0.497256	11.4619	7.40294e-23	5.54576e-22	40.7035
chr12:70719316	1.1122	2.52902	11.4618	7.40429e-23	5.54677e-22	40.7033
chr4:1740736	-2.73756	1.845	-11.4618	7.40496e-23	5.54727e-22	40.7032
chr17:7477968	1.17232	-3.32799	11.4618	7.4053e-23	5.54752e-22	40.7032
chr17:7436855	1.73902	-3.55634	11.4618	7.40554e-23	5.54769e-22	40.7031
chr4:40812059	-2.25427	1.26433	-11.4618	7.4067e-23	5.54855e-22	40.703
chr16:67648243	2.02024	-0.455244	11.4618	7.40716e-23	5.54889e-22	40.7029
chr2:169695040	1.27646	-2.78518	11.4618	7.40728e-23	5.54897e-22	40.7029
chr2:178531387	-2.46012	1.57079	-11.4618	7.40775e-23	5.54932e-22	40.7028
chr22:46378595	2.15634	-0.621098	11.4618	7.40848e-23	5.54986e-22	40.7027
chr4:148070814	-0.97561	2.72622	-11.4618	7.40849e-23	5.54986e-22	40.7027
chr18:76988125	-1.67024	2.1261	-11.4617	7.40951e-23	5.55062e-22	40.7026
chr16:88702986	-1.69902	1.77317	-11.4617	7.41053e-23	5.55138e-22	40.7025
chr5:127653177	1.18841	2.84104	11.4617	7.41109e-23	5.5518e-22	40.7024
chr9:114448817	-2.26098	1.43232	-11.4617	7.4114e-23	5.55202e-22	40.7023
chr3:66154162	-1.39293	1.38793	-11.4617	7.41151e-23	5.55209e-22	40.7023
chr7:28989082	1.73049	0.42939	11.4617	7.41181e-23	5.55231e-22	40.7023
chr7:2004810	1.11927	2.43951	11.4617	7.41186e-23	5.55234e-22	40.7023
chr19:11226915	-2.27939	1.18018	-11.4617	7.41199e-23	5.55244e-22	40.7023
chr16:89185620	-1.12012	-0.804573	-11.4617	7.41204e-23	5.55247e-22	40.7023
chr17:31917031	1.37146	-2.29195	11.4617	7.41337e-23	5.55346e-22	40.7021
chr8:98168357	-1.24171	2.44451	-11.4617	7.41338e-23	5.55346e-22	40.7021
chr22:47028549	1.345	2.12591	11.4617	7.4135e-23	5.55354e-22	40.7021
chr1:154957081	1.8839	-0.520854	11.4617	7.41352e-23	5.55356e-22	40.7021
chr11:75425362	1.4011	1.65409	11.4617	7.4137e-23	5.55368e-22	40.702
chr10:74813683	2.12146	-2.38951	11.4617	7.41388e-23	5.55381e-22	40.702
chr7:139482681	1.51451	-1.77189	11.4616	7.41415e-23	5.55401e-22	40.702
chr7:121327701	1.12524	2.46421	11.4616	7.41417e-23	5.55402e-22	40.702
chr6:167248404	1.07622	1.18055	11.4616	7.41509e-23	5.5547e-22	40.7018
chr1:62195187	1.28085	-3.43457	11.4616	7.41543e-23	5.55495e-22	40.7018
chr1:228648356	1.03049	-3.3739	11.4616	7.416e-23	5.55537e-22	40.7017
chr12:6873770	-1.24598	-3.14457	-11.4616	7.41688e-23	5.55602e-22	40.7016
chr22:45971510	1.6939	-1.92793	11.4616	7.41755e-23	5.55652e-22	40.7015
chr3:195094296	-1.55756	-1.2839	-11.4616	7.41758e-23	5.55654e-22	40.7015
chr7:13017531	2.08268	-2.12415	11.4615	7.41938e-23	5.55788e-22	40.7013
chr9:16824921	2.00854	-2.79707	11.4615	7.41965e-23	5.55807e-22	40.7012
chr2:120254317	-1.37915	-0.102012	-11.4615	7.42023e-23	5.5585e-22	40.7012
chr3:25452395	-1.81793	1.10128	-11.4615	7.42048e-23	5.55868e-22	40.7011
chr17:28053765	-1.24	2.78061	-11.4615	7.42094e-23	5.55902e-22	40.7011
chr11:75347835	1.61598	-2.57726	11.4615	7.42099e-23	5.55906e-22	40.7011
chr9:136840599	1.4389	1.68299	11.4615	7.42122e-23	5.55922e-22	40.701
chr10:33704157	1.37171	2.90732	11.4615	7.42156e-23	5.55947e-22	40.701
chr2:232634640	1.19378	-3.11091	11.4615	7.42207e-23	5.55984e-22	40.7009
chr17:82591635	-1.7389	-0.0703049	-11.4615	7.42243e-23	5.56011e-22	40.7009
chr13:99994144	1.22829	-2.10159	11.4615	7.42252e-23	5.56017e-22	40.7008
chr6:3444067	-1.09768	2.87445	-11.4615	7.42253e-23	5.56017e-22	40.7008
chr6:75206915	1.54768	-3.08616	11.4615	7.42274e-23	5.56032e-22	40.7008
chr11:11589194	-2.12476	0.950671	-11.4615	7.4232e-23	5.56066e-22	40.7008
chr10:133030954	1.83768	-2.28628	11.4615	7.42349e-23	5.56087e-22	40.7007
chr8:142795400	-1.48329	2.21994	-11.4614	7.42354e-23	5.5609e-22	40.7007
chr6:107488078	1.89939	-2.61396	11.4614	7.42375e-23	5.56105e-22	40.7007
chr13:113097175	1.4872	2.7114	11.4614	7.42391e-23	5.56117e-22	40.7007
chr16:54935543	1.79451	-2.31896	11.4614	7.42399e-23	5.56122e-22	40.7006
chr1:1259185	-1.20976	3.49707	-11.4614	7.42444e-23	5.56156e-22	40.7006
chr1:32241579	1.02476	-3.9603	11.4614	7.42476e-23	5.56179e-22	40.7005
chr12:48037046	1.14573	2.37616	11.4614	7.42519e-23	5.5621e-22	40.7005
chr9:88387388	1.38146	-3.22098	11.4614	7.42616e-23	5.56282e-22	40.7004
chr7:1230957	1.45659	-2.69707	11.4614	7.42659e-23	5.56314e-22	40.7003
chr6:14600330	1.22598	2.67238	11.4614	7.42753e-23	5.56384e-22	40.7002
chr15:82043477	2.12805	-0.793049	11.4614	7.42754e-23	5.56384e-22	40.7002
chr17:7393313	2.52646	-1.5153	11.4614	7.42808e-23	5.56424e-22	40.7001
chr4:3484800	1.64402	-2.61311	11.4613	7.42837e-23	5.56445e-22	40.7001
chr2:9163673	1.46439	1.91268	11.4613	7.42864e-23	5.56464e-22	40.7
chr12:113222656	-1.93878	0.865	-11.4613	7.42879e-23	5.56476e-22	40.7
chr5:135327093	1.23439	1.88195	11.4613	7.43007e-23	5.5657e-22	40.6998
chr10:45442836	1.05793	1.94884	11.4613	7.43018e-23	5.56578e-22	40.6998
chr1:17246352	1.13061	1.01006	11.4613	7.43037e-23	5.56592e-22	40.6998
chr1:211479156	1.56183	-2.40335	11.4613	7.43105e-23	5.56642e-22	40.6997
chr15:65409602	-2.1861	1.45	-11.4613	7.43125e-23	5.56657e-22	40.6997
chr16:22914964	1.19134	1.5075	11.4613	7.43219e-23	5.56726e-22	40.6995
chr11:64530400	-1.66915	2.26238	-11.4613	7.43233e-23	5.56736e-22	40.6995
chr5:160345600	1.01744	-3.99445	11.4613	7.43238e-23	5.5674e-22	40.6995
chr3:126343879	-1.36951	1.8072	-11.4613	7.43269e-23	5.56762e-22	40.6995
chr6:10404945	1.53561	-2.82098	11.4613	7.4328e-23	5.5677e-22	40.6995
chr20:6123525	1.28098	-3.79293	11.4613	7.43288e-23	5.56775e-22	40.6995
chr12:182482	1.39793	-0.770549	11.4613	7.43297e-23	5.56781e-22	40.6994
chr7:128869005	1.43951	-2.7261	11.4613	7.43309e-23	5.56789e-22	40.6994
chr7:44159667	-1.66317	1.92805	-11.4612	7.43345e-23	5.56816e-22	40.6994
chr1:58932027	1.06061	1.34384	11.4612	7.43354e-23	5.56822e-22	40.6994
chr17:39672085	1.53427	-2.14409	11.4612	7.43409e-23	5.56863e-22	40.6993
chr6:159110205	1.27037	-2.32274	11.4612	7.4341e-23	5.56863e-22	40.6993
chr13:114061825	-1.35793	2.73079	-11.4612	7.43472e-23	5.56909e-22	40.6992
chr13:113304358	1.13451	1.30348	11.4612	7.43598e-23	5.57002e-22	40.699
chr2:175152494	-1.84768	1.36238	-11.4612	7.43629e-23	5.57025e-22	40.699
chr3:125958710	1.39415	1.28317	11.4612	7.43659e-23	5.57047e-22	40.699
chr10:1467477	-1.79537	2.1372	-11.4612	7.43705e-23	5.57081e-22	40.6989
chr3:149657119	1.2728	-3.57006	11.4611	7.43867e-23	5.57202e-22	40.6987
chr17:65565075	1.79317	-2.05671	11.4611	7.43879e-23	5.5721e-22	40.6987
chr6:41771724	-1.73451	1.13006	-11.4611	7.43909e-23	5.57232e-22	40.6986
chr17:7241650	1.63037	-2.49494	11.4611	7.43971e-23	5.57278e-22	40.6985
chr13:28495979	1.30585	-3.21622	11.4611	7.43976e-23	5.57281e-22	40.6985
chr7:4011883	-1.62	1.89915	-11.4611	7.44047e-23	5.57333e-22	40.6984
chr8:22058052	-1.51744	1.50372	-11.4611	7.44048e-23	5.57333e-22	40.6984
chr12:16605104	1.82402	-2.42823	11.4611	7.44128e-23	5.57393e-22	40.6983
chr7:156643919	1.17805	0.567927	11.4611	7.44129e-23	5.57393e-22	40.6983
chr2:10973266	1.1389	2.77762	11.4611	7.4422e-23	5.57461e-22	40.6982
chr1:3944349	-1.50366	1.9461	-11.4611	7.44249e-23	5.57482e-22	40.6982
chr1:96721137	1.04098	-0.453415	11.4611	7.44254e-23	5.57485e-22	40.6982
chr9:137436247	1.9889	-1.87909	11.461	7.44283e-23	5.57506e-22	40.6981
chr2:230203052	-1.9211	1.57799	-11.461	7.44287e-23	5.57509e-22	40.6981
chr1:15475047	-1.99195	2.50744	-11.461	7.44318e-23	5.57531e-22	40.6981
chr18:12218722	2.45256	-0.12872	11.461	7.44321e-23	5.57533e-22	40.6981
chr3:57164216	1.73512	-2.3028	11.461	7.44322e-23	5.57533e-22	40.6981
chr2:174343710	1.67671	-2.63165	11.461	7.4433e-23	5.57538e-22	40.6981
chr8:139930924	1.13415	2.4422	11.461	7.44386e-23	5.5758e-22	40.698
chr12:99386824	1.38768	-0.769817	11.461	7.44429e-23	5.57611e-22	40.6979
chr1:2444129	1.38927	-2.84732	11.461	7.44438e-23	5.57617e-22	40.6979
chr5:531136	1.05085	0.496646	11.461	7.44543e-23	5.57695e-22	40.6978
chr5:1313815	-1.1811	1.90543	-11.461	7.44627e-23	5.57758e-22	40.6977
chr2:98461024	-1.50841	-1.52079	-11.461	7.44644e-23	5.5777e-22	40.6976
chr1:3414651	1.27744	2.65957	11.461	7.44686e-23	5.57801e-22	40.6976
chr19:5691788	1.59524	-2.31738	11.461	7.44723e-23	5.57828e-22	40.6975
chr4:8376490	1.20488	2.37561	11.461	7.44762e-23	5.57856e-22	40.6975
chr5:135073108	2.43329	-1.8903	11.4609	7.44766e-23	5.57859e-22	40.6975
chr20:57867352	-1.79622	1.41872	-11.4609	7.44851e-23	5.57922e-22	40.6974
chr2:10083939	-1.6261	0.415244	-11.4609	7.44878e-23	5.57941e-22	40.6973
chr7:76369228	1.28939	0.822744	11.4609	7.44907e-23	5.57963e-22	40.6973
chr11:11808831	-2.07415	0.778902	-11.4609	7.44952e-23	5.57996e-22	40.6972
chr6:163354393	1.50463	-2.72293	11.4609	7.4515e-23	5.58143e-22	40.697
chr16:74604520	-1.61817	1.87396	-11.4609	7.45169e-23	5.58157e-22	40.6969
chr6:107491956	-1.25354	0.200183	-11.4609	7.45173e-23	5.5816e-22	40.6969
chr9:110050083	1.19976	-3.4939	11.4609	7.45184e-23	5.58167e-22	40.6969
chr17:69085050	1.60244	-0.0669512	11.4608	7.45254e-23	5.58219e-22	40.6968
chr17:8311380	1.36512	2.37744	11.4608	7.45284e-23	5.58241e-22	40.6968
chr15:72312865	1.19146	-2.5061	11.4608	7.45325e-23	5.58271e-22	40.6967
chr5:141492631	2.23463	-1.89293	11.4608	7.45344e-23	5.58284e-22	40.6967
chr4:1770434	2.01951	-2.26012	11.4608	7.45348e-23	5.58287e-22	40.6967
chr11:118010970	-1.51829	-0.95378	-11.4608	7.45353e-23	5.5829e-22	40.6967
chr1:32255588	-2.4339	1.4728	-11.4608	7.45357e-23	5.58292e-22	40.6967
chr1:1245514	1.17841	1.13396	11.4608	7.45369e-23	5.58301e-22	40.6967
chr16:88934501	1.03439	1.07622	11.4608	7.45382e-23	5.5831e-22	40.6967
chr12:119804284	2.68573	-2.28872	11.4608	7.45413e-23	5.58332e-22	40.6966
chr11:65611150	-2.1461	1.14463	-11.4608	7.45485e-23	5.58386e-22	40.6965
chr19:10110849	-2.5378	1.86378	-11.4608	7.45525e-23	5.58415e-22	40.6965
chr7:101972824	1.07622	1.5947	11.4608	7.45542e-23	5.58427e-22	40.6964
chr10:109893598	-1.83061	2.60457	-11.4608	7.45543e-23	5.58427e-22	40.6964
chr17:79836139	2.06878	-0.982195	11.4608	7.45593e-23	5.58465e-22	40.6964
chr17:81461862	-1.81232	1.83738	-11.4608	7.45658e-23	5.58513e-22	40.6963
chr17:81992210	2.34524	-1.53957	11.4607	7.45776e-23	5.586e-22	40.6961
chr7:4011068	1.49256	1.77104	11.4607	7.45799e-23	5.58617e-22	40.6961
chr14:76996204	1.22085	2.83238	11.4607	7.45824e-23	5.58635e-22	40.6961
chr14:103127700	1.26451	1.11555	11.4607	7.45825e-23	5.58635e-22	40.6961
chr5:173441264	1.00732	0.0460976	11.4607	7.45908e-23	5.58697e-22	40.6959
chr5:14385323	-1.21451	2.9603	-11.4607	7.4596e-23	5.58735e-22	40.6959
chr3:193872186	2.50195	-1.85451	11.4607	7.46021e-23	5.5878e-22	40.6958
chr14:91228728	-1.63598	2.33445	-11.4607	7.46033e-23	5.58789e-22	40.6958
chr7:100211677	-2.08451	0.831159	-11.4607	7.46037e-23	5.58791e-22	40.6958
chr3:138116723	1.29402	2.53555	11.4607	7.46214e-23	5.58923e-22	40.6955
chr2:149169822	2.54963	-1.62445	11.4606	7.46395e-23	5.59058e-22	40.6953
chr12:1635120	1.04902	-0.131098	11.4606	7.46402e-23	5.59062e-22	40.6953
chr16:84313271	1.90146	-2.29305	11.4606	7.46531e-23	5.59159e-22	40.6951
chr5:1021773	1.59	-2.56244	11.4606	7.46564e-23	5.59183e-22	40.6951
chr15:101047375	1.36805	0.232195	11.4606	7.46571e-23	5.59187e-22	40.6951
chr22:31619043	1.60439	2.32683	11.4606	7.46576e-23	5.5919e-22	40.6951
chr16:55817055	-1.55293	1.94622	-11.4606	7.46617e-23	5.5922e-22	40.695
chr5:160175453	1.21427	2.22128	11.4606	7.46676e-23	5.59265e-22	40.6949
chr10:125934491	1.13415	-3.9461	11.4605	7.46712e-23	5.59291e-22	40.6949
chr1:27100133	1.75707	-1.96854	11.4605	7.46769e-23	5.59333e-22	40.6948
chr7:5380604	-1.09951	1.99195	-11.4605	7.46791e-23	5.59348e-22	40.6948
chr2:71747207	1.48098	-2.71134	11.4605	7.46821e-23	5.59371e-22	40.6947
chr5:177496819	1.3772	-3.14738	11.4605	7.46826e-23	5.59373e-22	40.6947
chr16:86994137	-2.11939	2.55067	-11.4605	7.46869e-23	5.59405e-22	40.6947
chr1:11677238	1.18451	1.47262	11.4605	7.46881e-23	5.59413e-22	40.6946
chr10:100986789	1.1728	-0.937866	11.4605	7.469e-23	5.59427e-22	40.6946
chr17:77031498	-1.56183	2.1147	-11.4605	7.46921e-23	5.59442e-22	40.6946
chr2:238529656	-2.29695	-0.326159	-11.4605	7.46942e-23	5.59458e-22	40.6946
chr16:57252524	1.25073	2.48366	11.4605	7.46954e-23	5.59466e-22	40.6946
chr7:129226645	-1.60512	2.32451	-11.4605	7.46961e-23	5.5947e-22	40.6945
chr20:62990512	1.1422	1.85573	11.4605	7.46973e-23	5.59479e-22	40.6945
chr8:20940820	1.35122	2.48061	11.4605	7.46998e-23	5.59497e-22	40.6945
chr6:158000188	1.18732	1.97915	11.4605	7.47027e-23	5.59518e-22	40.6945
chrX:68895243	-1.19159	-1.06921	-11.4605	7.47029e-23	5.59519e-22	40.6945
chr15:92818853	2.04695	-2.21994	11.4605	7.47077e-23	5.59554e-22	40.6944
chr9:104967396	1.05171	3.16585	11.4605	7.47124e-23	5.59589e-22	40.6943
chr1:59062374	-2.16085	0.812256	-11.4605	7.47175e-23	5.59626e-22	40.6943
chr3:50351478	1.4989	0.6925	11.4604	7.47204e-23	5.59648e-22	40.6942
chr12:124333396	-1.62476	-0.0768902	-11.4604	7.47214e-23	5.59655e-22	40.6942
chr19:710981	2.18671	-1.53884	11.4604	7.47216e-23	5.59655e-22	40.6942
chr8:2199233	1.36646	2.10165	11.4604	7.4727e-23	5.59695e-22	40.6941
chr13:112331661	1.51561	-2.88134	11.4604	7.47443e-23	5.59824e-22	40.6939
chr5:51388128	1.4772	-1.58152	11.4604	7.47486e-23	5.59856e-22	40.6938
chr14:102949853	-0.867073	1.50024	-11.4604	7.47521e-23	5.59881e-22	40.6938
chr7:27189543	1.18256	-2.3275	11.4604	7.47534e-23	5.59891e-22	40.6938
chr10:72322711	1.76634	-2.35841	11.4604	7.47579e-23	5.59924e-22	40.6937
chr7:54664045	1.18841	-2.6725	11.4604	7.47587e-23	5.59929e-22	40.6937
chr19:1429215	-1.21476	3.11165	-11.4604	7.47623e-23	5.59955e-22	40.6937
chr9:121735483	1.16915	2.92177	11.4604	7.47623e-23	5.59955e-22	40.6937
chr5:159915899	1.58	-1.83183	11.4604	7.47624e-23	5.59955e-22	40.6937
chr13:111597427	1.92329	-0.359817	11.4604	7.47631e-23	5.59959e-22	40.6936
chr1:12556488	1.60915	-2.86823	11.4604	7.47634e-23	5.59961e-22	40.6936
chr10:49442202	1.44098	-0.926463	11.4603	7.47727e-23	5.6003e-22	40.6935
chr21:14273865	1.5522	-2.93329	11.4603	7.47802e-23	5.60086e-22	40.6934
chr16:54283704	1.67122	-1.7961	11.4603	7.4781e-23	5.60091e-22	40.6934
chr12:98613163	1.48451	-0.185671	11.4603	7.47854e-23	5.60124e-22	40.6934
chr17:67468180	-1.04951	1.82061	-11.4603	7.47872e-23	5.60137e-22	40.6933
chr1:247530898	1.66768	-1.15409	11.4603	7.47883e-23	5.60144e-22	40.6933
chr22:49541289	-1.50207	2.24189	-11.4603	7.47924e-23	5.60174e-22	40.6933
chr4:21450468	1.25463	2.08463	11.4603	7.47967e-23	5.60206e-22	40.6932
chr17:39766166	1.12415	2.70878	11.4603	7.47972e-23	5.60209e-22	40.6932
chr7:97014451	2.16524	-0.832744	11.4603	7.47983e-23	5.60216e-22	40.6932
chr19:10729626	-2.36415	1.28573	-11.4603	7.47997e-23	5.60227e-22	40.6932
chr7:74442027	1.61622	-2.7153	11.4603	7.48026e-23	5.60248e-22	40.6931
chr9:113594186	1.21646	-3.55518	11.4603	7.48054e-23	5.60268e-22	40.6931
chr19:49862224	1.54317	2.1522	11.4603	7.48074e-23	5.60283e-22	40.6931
chr10:132866127	1.43524	0.321037	11.4603	7.4808e-23	5.60286e-22	40.693
chr9:127925194	-1.45195	0.925	-11.4603	7.48086e-23	5.6029e-22	40.693
chr10:21737686	-1.465	3.05006	-11.4602	7.48226e-23	5.60395e-22	40.6929
chr7:4189162	2.13244	-2.36402	11.4602	7.48234e-23	5.604e-22	40.6928
chr6:7467040	1.20695	2.38262	11.4602	7.48256e-23	5.60416e-22	40.6928
chrX:1465598	2.28537	-1.24232	11.4602	7.4826e-23	5.60418e-22	40.6928
chr16:74718963	1.17134	2.00982	11.4602	7.48267e-23	5.60423e-22	40.6928
chr11:7576893	1.31659	-1.485	11.4602	7.48349e-23	5.60484e-22	40.6927
chr17:55511271	1.05683	2.95232	11.4602	7.48426e-23	5.6054e-22	40.6926
chrX:135436619	1.26061	1.63274	11.4602	7.48427e-23	5.60541e-22	40.6926
chr1:233906099	1.24988	-1.87518	11.4602	7.48432e-23	5.60543e-22	40.6926
chr14:55121305	1.71207	0.153963	11.4602	7.48471e-23	5.60573e-22	40.6925
chr16:89562063	1.33244	-1.27415	11.4602	7.48505e-23	5.60598e-22	40.6925
chr1:60126860	1.1872	1.91701	11.4602	7.48552e-23	5.60632e-22	40.6924
chr22:30373075	-1.29817	-1.18787	-11.4602	7.48565e-23	5.60641e-22	40.6924
chr8:10591641	-1.7661	2.3111	-11.4602	7.48586e-23	5.60656e-22	40.6924
chr6:29632190	1.4928	-3.78628	11.4602	7.48592e-23	5.6066e-22	40.6924
chr4:169272533	1.47012	-2.42848	11.4602	7.48635e-23	5.60692e-22	40.6923
chr8:140540328	1.2489	-2.19726	11.4602	7.4864e-23	5.60695e-22	40.6923
chr5:172768893	1.71341	1.84134	11.4601	7.48645e-23	5.60698e-22	40.6923
chr11:118076913	2.68195	-1.66415	11.4601	7.48691e-23	5.60732e-22	40.6922
chrX:115592946	1.68134	-0.79311	11.4601	7.48758e-23	5.60781e-22	40.6921
chr11:62602773	1.72476	-3.36238	11.4601	7.48818e-23	5.60826e-22	40.6921
chr12:47377667	1.94573	-0.448598	11.4601	7.48856e-23	5.60853e-22	40.692
chr17:50178230	1.42293	-3.21793	11.4601	7.48974e-23	5.60942e-22	40.6919
chr6:31901394	1.38098	-2.57585	11.4601	7.49079e-23	5.61019e-22	40.6917
chr2:106488443	1.08098	2.03841	11.4601	7.49088e-23	5.61026e-22	40.6917
chr12:65495218	1.21232	1.03848	11.4601	7.49099e-23	5.61033e-22	40.6917
chr4:10019400	1.53073	-3.31549	11.46	7.49132e-23	5.61057e-22	40.6916
chr13:112588917	-1.29378	3.0614	-11.46	7.49134e-23	5.61058e-22	40.6916
chr11:107545189	-1.53195	2.00622	-11.46	7.49268e-23	5.61158e-22	40.6915
chr9:114170236	1.02415	1.41	11.46	7.49304e-23	5.61184e-22	40.6914
chr1:1645030	1.4678	-0.29622	11.46	7.4941e-23	5.61263e-22	40.6913
chr19:12555562	1.9672	-2.52384	11.46	7.49444e-23	5.61288e-22	40.6912
chr13:21319132	1.94256	-1.72055	11.46	7.4954e-23	5.61359e-22	40.6911
chr1:203273807	1.53841	-0.105793	11.46	7.4956e-23	5.61373e-22	40.6911
chr1:16535697	1.47061	-3.12799	11.46	7.49612e-23	5.61412e-22	40.691
chr17:18650224	1.16598	1.03372	11.4599	7.49617e-23	5.61415e-22	40.691
chr3:155313243	1.19622	1.52713	11.4599	7.49618e-23	5.61415e-22	40.691
chr11:66840411	-2.47659	1.39573	-11.4599	7.49651e-23	5.61439e-22	40.691
chr16:30096722	1.24598	2.78604	11.4599	7.49717e-23	5.61488e-22	40.6909
chr1:6045704	1.19244	2.13232	11.4599	7.49769e-23	5.61527e-22	40.6908
chr13:45391274	1.30354	0.794207	11.4599	7.49825e-23	5.61568e-22	40.6907
chr15:67255230	1.18951	-2.44037	11.4599	7.49843e-23	5.61581e-22	40.6907
chr7:27159277	1.33756	0.109756	11.4599	7.49844e-23	5.61581e-22	40.6907
chr13:23355004	1.04427	2.95018	11.4599	7.49872e-23	5.61601e-22	40.6907
chr19:15116505	-2.20927	1.17366	-11.4599	7.49888e-23	5.61612e-22	40.6906
chr2:123074806	1.23963	1.93628	11.4599	7.49901e-23	5.61622e-22	40.6906
chr3:195811985	1.97646	-2.33335	11.4599	7.49922e-23	5.61637e-22	40.6906
chr2:83878329	1.06207	1.80982	11.4599	7.4998e-23	5.6168e-22	40.6905
chr8:141300191	1.27244	2.93805	11.4599	7.49992e-23	5.61688e-22	40.6905
chr14:104782247	-1.39183	2.17018	-11.4598	7.50116e-23	5.6178e-22	40.6903
chr14:103544529	-1.68354	-0.36628	-11.4598	7.50136e-23	5.61794e-22	40.6903
chr6:22448402	-2.04598	0.908841	-11.4598	7.50142e-23	5.61798e-22	40.6903
chr9:99825755	-1.7372	-0.920183	-11.4598	7.5017e-23	5.61819e-22	40.6903
chr12:122880920	-1.09073	1.45061	-11.4598	7.50216e-23	5.61853e-22	40.6902
chr10:104218914	-2.41427	1.3047	-11.4598	7.50284e-23	5.61903e-22	40.6901
chr13:27964975	-1.32207	-2.3253	-11.4598	7.50286e-23	5.61904e-22	40.6901
chr16:30187032	-1.55659	0.413415	-11.4598	7.5029e-23	5.61906e-22	40.6901
chr22:40310281	1.61037	0.524207	11.4598	7.50298e-23	5.61912e-22	40.6901
chr6:87487658	1.8528	0.604573	11.4598	7.50335e-23	5.61939e-22	40.69
chr4:680621	1.68329	-0.179817	11.4598	7.50345e-23	5.61946e-22	40.69
chr1:9615605	1.2122	-1.98293	11.4598	7.50368e-23	5.61963e-22	40.69
chr12:55703060	1.11232	2.26372	11.4598	7.50434e-23	5.62011e-22	40.6899
chr19:46298046	2.76707	-1.89695	11.4598	7.50444e-23	5.62018e-22	40.6899
chr19:38418551	2.02183	-0.887012	11.4598	7.50509e-23	5.62066e-22	40.6898
chr1:32275069	1.11049	2.9522	11.4598	7.5054e-23	5.62089e-22	40.6898
chr19:58368802	1.4511	1.87372	11.4598	7.50548e-23	5.62094e-22	40.6898
chr20:6838751	-1.75683	1.72707	-11.4598	7.50582e-23	5.62119e-22	40.6897
chr12:104303171	1.04561	-1.72695	11.4597	7.50707e-23	5.62212e-22	40.6896
chr6:26225331	2.29073	-2.49439	11.4597	7.50713e-23	5.62216e-22	40.6895
chr22:39368810	-2.38402	1.3297	-11.4597	7.50722e-23	5.62222e-22	40.6895
chrX:40092169	1.89793	-2.51201	11.4597	7.50744e-23	5.62238e-22	40.6895
chr10:73853607	1.07683	2.46939	11.4597	7.50746e-23	5.62239e-22	40.6895
chr5:66959131	1.56634	-2.59146	11.4597	7.5075e-23	5.62241e-22	40.6895
chr22:20142943	-1.1328	2.52043	-11.4597	7.50778e-23	5.62262e-22	40.6895
chr10:117533848	1.33756	-3.51	11.4597	7.50781e-23	5.62264e-22	40.6895
chr9:91900311	1.42232	0.666646	11.4597	7.50803e-23	5.62279e-22	40.6894
chr2:103056678	1.19598	1.73665	11.4597	7.50824e-23	5.62294e-22	40.6894
chr17:7351207	1.16634	-3.6411	11.4597	7.50939e-23	5.6238e-22	40.6892
chr20:56625842	1.82512	-1.82817	11.4597	7.50959e-23	5.62394e-22	40.6892
chr11:119745482	1.16476	1.42067	11.4597	7.50999e-23	5.62424e-22	40.6892
chr17:63932474	-1.53841	0.150915	-11.4597	7.51002e-23	5.62425e-22	40.6892
chr2:156329475	1.83463	-2.99939	11.4596	7.51083e-23	5.62485e-22	40.6891
chr6:1606711	1.87866	-1.44323	11.4596	7.5109e-23	5.6249e-22	40.689
chr1:244824904	-1.26878	2.73756	-11.4596	7.51113e-23	5.62507e-22	40.689
chr22:35394279	-1.08915	1.40555	-11.4596	7.51215e-23	5.62582e-22	40.6889
chr21:41679299	1.70024	-3.21598	11.4596	7.51221e-23	5.62586e-22	40.6889
chr9:136208606	-1.79012	1.24677	-11.4596	7.51268e-23	5.62621e-22	40.6888
chr7:25922333	1.37098	1.46122	11.4596	7.51343e-23	5.62676e-22	40.6887
chr2:25981829	1.05817	-3.61616	11.4596	7.51344e-23	5.62676e-22	40.6887
chr2:241547307	1.19451	-3.29689	11.4596	7.51548e-23	5.62828e-22	40.6884
chr1:8374007	2.43305	-1.53299	11.4596	7.51548e-23	5.62828e-22	40.6884
chr20:20290055	-1.48134	2.27457	-11.4596	7.51552e-23	5.6283e-22	40.6884
chr5:56491144	1.99841	-1.77848	11.4595	7.51606e-23	5.6287e-22	40.6884
chr17:7425757	-1.95427	2.56579	-11.4595	7.51679e-23	5.62925e-22	40.6883
chr2:148607737	1.58915	0.759207	11.4595	7.51681e-23	5.62925e-22	40.6883
chr3:49910497	1.50134	1.03006	11.4595	7.51707e-23	5.62944e-22	40.6882
chrX:154545332	-1.19402	1.97177	-11.4595	7.51839e-23	5.63042e-22	40.6881
chr9:133683894	1.16537	1.09988	11.4595	7.51848e-23	5.63048e-22	40.688
chr6:16217693	-1.95427	1.40896	-11.4595	7.51852e-23	5.63051e-22	40.688
chr2:119674755	-1.56634	2.30927	-11.4595	7.51868e-23	5.63062e-22	40.688
chr11:35421655	1.25256	2.63055	11.4595	7.51872e-23	5.63064e-22	40.688
chr9:21336413	1.13768	2.25677	11.4595	7.51893e-23	5.6308e-22	40.688
chr11:68343181	2.49146	-1.88256	11.4595	7.51898e-23	5.63083e-22	40.688
chr2:64866205	-1.58146	0.354756	-11.4595	7.51933e-23	5.63108e-22	40.6879
chr5:181187950	1.11122	-3.62122	11.4595	7.51971e-23	5.63136e-22	40.6879
chr20:35285181	1.50171	-2.32073	11.4595	7.52021e-23	5.63173e-22	40.6878
chr3:63978178	1.78524	-1.25043	11.4594	7.52079e-23	5.63216e-22	40.6877
chr5:98937853	1.15427	2.4247	11.4594	7.52152e-23	5.6327e-22	40.6876
chr16:11690204	-2.03927	0.508415	-11.4594	7.52158e-23	5.63274e-22	40.6876
chr19:4543759	-2.44561	1.40049	-11.4594	7.52274e-23	5.6336e-22	40.6875
chr3:141486548	1.71305	-2.36774	11.4594	7.52401e-23	5.63455e-22	40.6873
chr9:972865	1.45317	-3.71732	11.4594	7.52442e-23	5.63484e-22	40.6873
chr1:201639242	1.29537	2.29122	11.4594	7.52469e-23	5.63504e-22	40.6872
chr7:44074306	1.78537	-2.15659	11.4594	7.52477e-23	5.6351e-22	40.6872
chr1:46594360	-1.76085	2.02738	-11.4594	7.52508e-23	5.63532e-22	40.6872
chr6:49787865	1.26659	1.73134	11.4593	7.52556e-23	5.63567e-22	40.6871
chr2:3448777	1.60817	1.76494	11.4593	7.52585e-23	5.63589e-22	40.6871
chr15:51066676	1.18561	1.44415	11.4593	7.52608e-23	5.63605e-22	40.687
chr4:54784373	-1.51634	2.2089	-11.4593	7.52755e-23	5.63715e-22	40.6868
chr6:136501722	-2.16707	1.01963	-11.4593	7.52776e-23	5.6373e-22	40.6868
chr13:42720528	1.24317	-2.98171	11.4593	7.52786e-23	5.63737e-22	40.6868
chr17:42337767	1.49976	0.794268	11.4593	7.52799e-23	5.63746e-22	40.6868
chr8:142778299	-1.43512	-0.0157317	-11.4593	7.52916e-23	5.63833e-22	40.6866
chr7:100015318	-1.82951	1.37122	-11.4593	7.52935e-23	5.63847e-22	40.6866
chr7:925787	-1.39451	-0.702256	-11.4593	7.5298e-23	5.6388e-22	40.6865
chr17:28576201	1.20256	1.60396	11.4593	7.52992e-23	5.63888e-22	40.6865
chr6:157906023	-1.95646	2.00421	-11.4593	7.52993e-23	5.63888e-22	40.6865
chr15:99014265	1.46049	-2.83768	11.4593	7.53003e-23	5.63895e-22	40.6865
chr17:74443935	-1.31915	2.65311	-11.4593	7.53005e-23	5.63896e-22	40.6865
chr16:86919702	-1.38232	1.60104	-11.4593	7.53006e-23	5.63897e-22	40.6865
chr2:27042085	-1.44378	2.1703	-11.4592	7.53099e-23	5.63965e-22	40.6864
chr2:51994529	-1.93354	0.952988	-11.4592	7.53146e-23	5.64e-22	40.6863
chr15:89221664	-1.51659	0.266707	-11.4592	7.53182e-23	5.64026e-22	40.6863
chr3:8963795	1.46207	-3.05262	11.4592	7.53186e-23	5.64028e-22	40.6863
chr8:52294060	1.36866	1.84909	11.4592	7.53243e-23	5.6407e-22	40.6862
chr11:60282453	-1.9872	1.36018	-11.4592	7.53245e-23	5.64072e-22	40.6862
chr1:30965349	-1.46037	1.98579	-11.4592	7.53321e-23	5.64128e-22	40.6861
chr17:41522353	2.53476	-1.79604	11.4592	7.53325e-23	5.6413e-22	40.6861
chr5:6134385	-1.21939	0.995915	-11.4592	7.53365e-23	5.64159e-22	40.686
chr2:61807225	-1.88537	0.350122	-11.4592	7.53365e-23	5.64159e-22	40.686
chr11:65539863	2.17073	-2.48573	11.4592	7.5343e-23	5.64207e-22	40.6859
chr12:123744891	1.05817	1.70323	11.4592	7.53434e-23	5.64209e-22	40.6859
chr20:32775820	-1.70073	0.55	-11.4592	7.53441e-23	5.64214e-22	40.6859
chr8:48399202	-1.49012	2.26652	-11.4592	7.53458e-23	5.64226e-22	40.6859
chr1:115768770	1.16805	2.61866	11.4592	7.53478e-23	5.64241e-22	40.6859
chr7:27269617	1.11402	-0.219573	11.4592	7.53483e-23	5.64244e-22	40.6859
chr16:69821060	-1.54878	1.41366	-11.4591	7.53588e-23	5.64322e-22	40.6857
chr6:1526171	1.21988	1.98238	11.4591	7.53624e-23	5.64348e-22	40.6857
chr5:177307607	-2.04159	0.791159	-11.4591	7.53816e-23	5.64491e-22	40.6854
chr1:27568981	1.29463	-2.8211	11.4591	7.53871e-23	5.64532e-22	40.6854
chr15:79315024	2.47476	-1.88457	11.4591	7.53885e-23	5.64541e-22	40.6853
chr3:94028566	2.42659	-1.44256	11.4591	7.53886e-23	5.64541e-22	40.6853
chr15:76286392	-1.70317	1.78122	-11.4591	7.53946e-23	5.64586e-22	40.6853
chr22:43227616	1.30756	1.94427	11.4591	7.5397e-23	5.64603e-22	40.6852
chr2:237627013	1.75768	-2.75189	11.4591	7.54001e-23	5.64626e-22	40.6852
chr11:118639022	-1.50646	2.71921	-11.459	7.54029e-23	5.64646e-22	40.6852
chr14:103650438	1.25098	2.11988	11.459	7.54041e-23	5.64655e-22	40.6851
chr20:60087420	1.35329	-0.63872	11.459	7.54043e-23	5.64655e-22	40.6851
chr12:113464114	2.09159	-2.34201	11.459	7.54061e-23	5.64669e-22	40.6851
chr13:98428902	-2.715	1.19311	-11.459	7.54082e-23	5.64683e-22	40.6851
chr11:1625919	1.25488	1.37037	11.459	7.54117e-23	5.6471e-22	40.685
chr10:86880544	-1.2389	1.87738	-11.459	7.54133e-23	5.6472e-22	40.685
chr1:116375346	-2.25988	0.75311	-11.459	7.54145e-23	5.64729e-22	40.685
chr16:68286632	-2.47793	1.36018	-11.459	7.54163e-23	5.64742e-22	40.685
chr6:53078863	-2.44744	1.70701	-11.459	7.54185e-23	5.64758e-22	40.6849
chr11:396686	1.32073	-0.87439	11.459	7.54261e-23	5.64814e-22	40.6848
chr9:85698557	1.04268	0.414634	11.459	7.54372e-23	5.64896e-22	40.6847
chr9:131531730	1.65683	1.24366	11.459	7.54373e-23	5.64896e-22	40.6847
chr12:131837072	1.0878	2.17549	11.459	7.54407e-23	5.64922e-22	40.6847
chr1:44294914	1.05439	1.545	11.459	7.54414e-23	5.64926e-22	40.6846
chr5:139313171	-1.23317	2.95207	-11.4589	7.54533e-23	5.65014e-22	40.6845
chr5:157109368	-1.46805	2.59768	-11.4589	7.54642e-23	5.65096e-22	40.6843
chr11:288145	1.78	-2.97098	11.4589	7.54701e-23	5.65139e-22	40.6843
chr5:499754	1.33268	2.31049	11.4589	7.5475e-23	5.65176e-22	40.6842
chr1:6355065	-1.68524	1.68872	-11.4589	7.54778e-23	5.65196e-22	40.6842
chr12:51822297	-1.38829	2.45598	-11.4589	7.54788e-23	5.65203e-22	40.6842
chr12:51722377	1.2628	1.95726	11.4589	7.54792e-23	5.65205e-22	40.6841
chr6:132894231	1.3278	0.961463	11.4589	7.54856e-23	5.65252e-22	40.6841
chr6:125858877	1.66329	-2.49409	11.4589	7.54894e-23	5.6528e-22	40.684
chr12:124442062	-1.3928	2.02421	-11.4589	7.54897e-23	5.65282e-22	40.684
chr2:174681110	-2.09732	1.40329	-11.4589	7.54905e-23	5.65287e-22	40.684
chr6:108295684	-1.07476	-0.89689	-11.4589	7.54967e-23	5.65333e-22	40.6839
chr2:38959649	1.18598	0.817256	11.4588	7.55023e-23	5.65374e-22	40.6838
chr12:6639670	1.11512	2.11317	11.4588	7.5504e-23	5.65387e-22	40.6838
chr19:12873943	1.73878	1.66232	11.4588	7.55063e-23	5.65403e-22	40.6838
chr3:195558951	-1.51817	2.4853	-11.4588	7.55141e-23	5.65461e-22	40.6837
chr2:11024434	-2.39793	0.853354	-11.4588	7.55172e-23	5.65484e-22	40.6836
chr16:89154209	2.42488	-1.95549	11.4588	7.5518e-23	5.65489e-22	40.6836
chr1:11842890	-2.46171	1.69341	-11.4588	7.55195e-23	5.655e-22	40.6836
chr1:153698379	-1.50537	-2.30646	-11.4588	7.55205e-23	5.65506e-22	40.6836
chr2:85401961	-2.11256	1.12445	-11.4588	7.5521e-23	5.65509e-22	40.6836
chr9:135465218	1.05061	3.08921	11.4588	7.55257e-23	5.65544e-22	40.6835
chr12:132837910	1.3322	-0.528293	11.4588	7.55285e-23	5.65564e-22	40.6835
chr17:77088490	1.32695	-3.3525	11.4588	7.553e-23	5.65575e-22	40.6835
chr22:32604638	1.61195	0.95439	11.4588	7.55312e-23	5.65584e-22	40.6835
chr9:755891	2.12244	-1.90793	11.4588	7.55349e-23	5.65611e-22	40.6834
chr3:127722923	1.36988	1.50384	11.4588	7.55362e-23	5.65619e-22	40.6834
chr1:89634435	1.42537	-3.21476	11.4588	7.55371e-23	5.65626e-22	40.6834
chr8:27436850	1.09915	2.39909	11.4587	7.55559e-23	5.65766e-22	40.6831
chr11:1667718	1.14317	1.59598	11.4587	7.55563e-23	5.65768e-22	40.6831
chr11:70155734	-1.14463	2.34646	-11.4587	7.55611e-23	5.65803e-22	40.6831
chr1:223652922	1.25915	2.08738	11.4587	7.55614e-23	5.65806e-22	40.6831
chr9:36163565	2.42012	-2.44665	11.4587	7.55653e-23	5.65834e-22	40.683
chr20:63568149	-2.25829	1.04134	-11.4587	7.55661e-23	5.65839e-22	40.683
chr5:180138595	1.16293	2.47573	11.4587	7.55695e-23	5.65864e-22	40.683
chr19:30222895	1.48341	-3.405	11.4587	7.55727e-23	5.65888e-22	40.6829
chr14:23989136	1.93427	-2.4186	11.4587	7.55873e-23	5.65996e-22	40.6827
chr1:33155586	1.11451	2.75348	11.4587	7.55891e-23	5.66009e-22	40.6827
chrX:84502885	-1.8161	1.36841	-11.4587	7.55894e-23	5.66011e-22	40.6827
chr11:117795298	1.54695	-0.175305	11.4587	7.55951e-23	5.66053e-22	40.6826
chr16:79089981	-2.32085	1.29262	-11.4586	7.55983e-23	5.66076e-22	40.6826
chr14:90492368	1.24146	0.640488	11.4586	7.55986e-23	5.66078e-22	40.6826
chr21:14918296	1.47793	1.74945	11.4586	7.5604e-23	5.66118e-22	40.6825
chr22:24607821	-1.13146	0.142317	-11.4586	7.56091e-23	5.66155e-22	40.6824
chr5:2008402	-1.47573	-1.23799	-11.4586	7.56185e-23	5.66225e-22	40.6823
chr17:40801367	1.32988	1.6553	11.4586	7.56225e-23	5.66255e-22	40.6823
chr6:42104816	1.57012	-2.82652	11.4586	7.56251e-23	5.66273e-22	40.6822
chr2:46300819	1.98427	-0.911037	11.4586	7.56254e-23	5.66275e-22	40.6822
chr2:6887739	-1.23476	0.945915	-11.4586	7.56257e-23	5.66277e-22	40.6822
chr11:18412282	1.59707	-3.3089	11.4586	7.56268e-23	5.66284e-22	40.6822
chr11:69152627	1.31073	2.33476	11.4586	7.56312e-23	5.66316e-22	40.6821
chr19:2926924	1.34451	1.32677	11.4586	7.5642e-23	5.66397e-22	40.682
chr1:1782222	1.49146	-2.80963	11.4585	7.56498e-23	5.66454e-22	40.6819
chr14:52189639	-2.11244	0.776829	-11.4585	7.5655e-23	5.66493e-22	40.6818
chr7:30162734	1.76049	-0.59439	11.4585	7.56561e-23	5.665e-22	40.6818
chr1:200894945	2.61793	-1.79396	11.4585	7.5658e-23	5.66514e-22	40.6818
chr8:79287909	1.96134	-0.0883537	11.4585	7.56635e-23	5.66554e-22	40.6817
chr4:56681180	1.5311	-2.27165	11.4585	7.56722e-23	5.66619e-22	40.6816
chr6:35411072	-2.17171	1.16841	-11.4585	7.56744e-23	5.66635e-22	40.6816
chr8:38553447	1.77963	-0.631402	11.4585	7.56745e-23	5.66635e-22	40.6816
chr14:35897840	-1.73329	1.11213	-11.4585	7.56802e-23	5.66677e-22	40.6815
chr9:136342564	1.48768	-2.86652	11.4585	7.5683e-23	5.66698e-22	40.6815
chr5:1016652	-1.72549	1.42104	-11.4585	7.569e-23	5.6675e-22	40.6814
chr22:21652671	1.67549	-3.03811	11.4585	7.5692e-23	5.66764e-22	40.6813
chr8:98781172	1.2061	2.04902	11.4585	7.5693e-23	5.66771e-22	40.6813
chr19:18357600	-1.25573	2.95433	-11.4585	7.56948e-23	5.66784e-22	40.6813
chr20:31858067	1.29061	1.35616	11.4584	7.56952e-23	5.66786e-22	40.6813
chr1:6506242	1.25951	1.56902	11.4584	7.57003e-23	5.66823e-22	40.6812
chr1:94898737	1.60512	2.36573	11.4584	7.57011e-23	5.66829e-22	40.6812
chr12:130186265	-1.22329	1.29726	-11.4584	7.57125e-23	5.66914e-22	40.6811
chr10:99537814	1.49232	-2.39409	11.4584	7.57214e-23	5.66979e-22	40.681
chr13:113005283	1.27012	1.76543	11.4584	7.5722e-23	5.66983e-22	40.6809
chr2:201680989	1.15988	-0.398963	11.4583	7.57546e-23	5.67227e-22	40.6805
chr16:759423	2.36646	-1.20787	11.4583	7.57575e-23	5.67248e-22	40.6805
chr3:183555498	-2.67732	1.52805	-11.4583	7.57611e-23	5.67274e-22	40.6804
chr20:37520376	1.24976	0.812073	11.4583	7.57632e-23	5.6729e-22	40.6804
chr3:12607288	-1.30585	2.78793	-11.4583	7.57686e-23	5.6733e-22	40.6803
chr2:190900310	-1.78524	2.43152	-11.4583	7.57737e-23	5.67367e-22	40.6803
chr16:70686499	2.29183	-1.97677	11.4583	7.57755e-23	5.6738e-22	40.6802
chr15:32839488	1.18305	0.0740854	11.4583	7.57828e-23	5.67434e-22	40.6801
chr16:71441489	1.13756	-0.62878	11.4583	7.57833e-23	5.67437e-22	40.6801
chr1:38578924	1.45122	-2.92768	11.4583	7.57884e-23	5.67475e-22	40.6801
chr19:47487979	-1.88683	1.5578	-11.4583	7.579e-23	5.67486e-22	40.68
chr4:99054862	-1.42915	2.00299	-11.4583	7.57907e-23	5.67491e-22	40.68
chr10:129890392	1.25573	2.44287	11.4582	7.5801e-23	5.67567e-22	40.6799
chr3:55484548	1.81159	-2.38677	11.4582	7.58063e-23	5.67606e-22	40.6798
chr5:64775491	-2.34829	1.51171	-11.4582	7.581e-23	5.67633e-22	40.6798
chr2:230864487	1.65232	-3.12116	11.4582	7.58132e-23	5.67657e-22	40.6797
chr6:88047932	1.32378	0.615549	11.4582	7.58133e-23	5.67657e-22	40.6797
chr3:12229957	2.30183	-1.77165	11.4582	7.58145e-23	5.67665e-22	40.6797
chr11:132860830	1.30561	2.00915	11.4582	7.58174e-23	5.67687e-22	40.6797
chr3:46902238	-1.70866	1.34652	-11.4582	7.58183e-23	5.67692e-22	40.6797
chr18:13450964	-2.17622	0.810549	-11.4582	7.58336e-23	5.67806e-22	40.6795
chr10:23258150	1.25171	1.40537	11.4582	7.58412e-23	5.67862e-22	40.6794
chr8:63465012	-1.47683	1.87512	-11.4581	7.58479e-23	5.67912e-22	40.6793
chr2:109692371	1.51085	0.492988	11.4581	7.58481e-23	5.67913e-22	40.6793
chr19:1066824	1.32573	-1.89689	11.4581	7.585e-23	5.67926e-22	40.6793
chr9:134054238	-1.13366	3.03793	-11.4581	7.58522e-23	5.67942e-22	40.6792
chr1:3186227	1.8611	1.28274	11.4581	7.58592e-23	5.67994e-22	40.6791
chr10:27347019	1.41585	1.39488	11.4581	7.58598e-23	5.67998e-22	40.6791
chr19:17114095	1.61122	0.146951	11.4581	7.58628e-23	5.6802e-22	40.6791
chr13:20414883	1.83805	-1.89549	11.4581	7.58635e-23	5.68025e-22	40.6791
chr22:50282790	2.5739	-1.61402	11.4581	7.58679e-23	5.68057e-22	40.679
chr2:119367840	1.125	-3.64726	11.4581	7.5874e-23	5.68102e-22	40.6789
chr8:52391354	1.22549	1.67701	11.4581	7.5875e-23	5.68109e-22	40.6789
chr6:33987801	-1.98524	2.06994	-11.4581	7.58765e-23	5.6812e-22	40.6789
chr2:98464896	-1.90915	1.29628	-11.4581	7.58784e-23	5.68133e-22	40.6789
chr3:195885784	1.20378	2.64043	11.4581	7.58787e-23	5.68135e-22	40.6789
chr16:2036890	-1.47329	2.30762	-11.4581	7.58802e-23	5.68145e-22	40.6789
chr15:37058097	2.44537	-1.42439	11.4581	7.58812e-23	5.68152e-22	40.6788
chr12:125025024	-1.52963	2.95006	-11.4581	7.58815e-23	5.68154e-22	40.6788
chr11:1085302	-1.07878	-0.192195	-11.4581	7.58823e-23	5.6816e-22	40.6788
chr22:49548001	2.68598	-1.81616	11.4581	7.58833e-23	5.68166e-22	40.6788
chr11:2197856	0.994512	0.37872	11.458	7.58955e-23	5.68257e-22	40.6787
chr9:131372407	1.13463	0.43	11.458	7.58994e-23	5.68286e-22	40.6786
chr8:56541158	1.22488	1.62744	11.458	7.59069e-23	5.68341e-22	40.6785
chr12:53049701	2.48512	-1.68683	11.458	7.59097e-23	5.68362e-22	40.6785
chr9:130214314	1.60829	0.199634	11.458	7.59137e-23	5.68391e-22	40.6784
chr2:190900311	-1.89378	2.46335	-11.458	7.59138e-23	5.68391e-22	40.6784
chr6:170404867	-1.35671	2.82738	-11.458	7.59314e-23	5.68522e-22	40.6782
chr13:78594438	1.31207	-1.70543	11.458	7.59351e-23	5.6855e-22	40.6781
chr22:22811277	-2.2528	2.04652	-11.4579	7.5941e-23	5.68592e-22	40.6781
chr10:91046423	1.24085	2.20945	11.4579	7.59457e-23	5.68628e-22	40.678
chr5:132830977	1.21732	-3.22829	11.4579	7.59458e-23	5.68628e-22	40.678
chr10:112346205	1.09671	2.68848	11.4579	7.59475e-23	5.6864e-22	40.678
chr12:8171510	1.25024	1.94744	11.4579	7.59477e-23	5.68641e-22	40.678
chr16:2090868	2.22122	-2.3789	11.4579	7.59527e-23	5.68677e-22	40.6779
chr7:113086034	1.32341	-2.52183	11.4579	7.59571e-23	5.6871e-22	40.6779
chr15:88215255	0.956951	1.43921	11.4579	7.5958e-23	5.68716e-22	40.6778
chr1:36306311	1.48671	-3.18201	11.4579	7.59582e-23	5.68717e-22	40.6778
chr1:2534906	1.74402	-2.58262	11.4579	7.59586e-23	5.68719e-22	40.6778
chr18:45670431	-2.00634	0.120488	-11.4579	7.59617e-23	5.68742e-22	40.6778
chr10:17074519	1.33573	2.60701	11.4579	7.59657e-23	5.68771e-22	40.6777
chr1:241627648	1.20951	-2.89683	11.4579	7.5974e-23	5.68833e-22	40.6776
chr12:116318480	-2.10512	0.746341	-11.4579	7.59746e-23	5.68836e-22	40.6776
chr8:94865671	-0.926585	2.96415	-11.4579	7.59773e-23	5.68856e-22	40.6776
chr12:25957903	1.35366	-3.04622	11.4579	7.5983e-23	5.68898e-22	40.6775
chr6:42279695	-2.17012	0.673476	-11.4578	7.59987e-23	5.69015e-22	40.6773
chr18:64149448	1.12366	1.95549	11.4578	7.60016e-23	5.69036e-22	40.6773
chr15:55293064	-1.92305	2.3353	-11.4578	7.60101e-23	5.69099e-22	40.6772
chr22:28885263	2.41	-1.5789	11.4578	7.60123e-23	5.69115e-22	40.6771
chr1:66788499	-1.95293	1.07256	-11.4578	7.60157e-23	5.6914e-22	40.6771
chr6:7234359	-1.03402	1.5353	-11.4578	7.6028e-23	5.69231e-22	40.6769
chr12:132986064	1.27549	-3.5864	11.4578	7.60317e-23	5.69259e-22	40.6769
chr14:102949072	-1.39768	1.51165	-11.4578	7.6038e-23	5.69305e-22	40.6768
chr19:3698077	-1.17134	2.89823	-11.4577	7.60398e-23	5.69318e-22	40.6768
chr2:227460302	-2.16768	1.02787	-11.4577	7.60403e-23	5.69321e-22	40.6768
chr1:207033101	2.70732	-1.67817	11.4577	7.60444e-23	5.69351e-22	40.6767
chr9:135238782	1.22195	2.00134	11.4577	7.6047e-23	5.6937e-22	40.6767
chr1:119715788	1.59232	-2.8147	11.4577	7.60499e-23	5.69391e-22	40.6766
chr1:24216518	2.15146	-2.46854	11.4577	7.60784e-23	5.69604e-22	40.6763
chr3:102378309	-1.66732	1.16146	-11.4577	7.60791e-23	5.69608e-22	40.6763
chr7:2608755	-2.51524	1.61628	-11.4577	7.60795e-23	5.69611e-22	40.6762
chr6:108959176	-2.09476	1.80018	-11.4577	7.60838e-23	5.69642e-22	40.6762
chr2:235865416	-1.21207	-1.3236	-11.4577	7.60852e-23	5.69652e-22	40.6762
chr17:16493169	-1.3411	2.72348	-11.4577	7.60855e-23	5.69654e-22	40.6762
chr21:44353305	-1.66232	-1.16116	-11.4577	7.60882e-23	5.69673e-22	40.6761
chr17:331497	1.19378	1.42079	11.4576	7.60905e-23	5.6969e-22	40.6761
chr15:90916340	-2.51244	1.72256	-11.4576	7.60908e-23	5.69692e-22	40.6761
chr1:50103322	1.18732	2.29488	11.4576	7.61002e-23	5.69761e-22	40.676
chr12:12221814	-1.53817	2.38165	-11.4576	7.61279e-23	5.69968e-22	40.6756
chr20:37524823	2.65451	-1.88152	11.4576	7.61288e-23	5.69975e-22	40.6756
chr11:119639164	-1.83598	2.05433	-11.4575	7.61398e-23	5.70056e-22	40.6755
chr4:8394478	2.67768	-1.98774	11.4575	7.61399e-23	5.70056e-22	40.6755
chr18:24054293	-2.07463	1.15317	-11.4575	7.61428e-23	5.70077e-22	40.6754
chr1:68496033	1.08415	0.284634	11.4575	7.61489e-23	5.70123e-22	40.6753
chr4:76802254	1.44744	-1.3775	11.4575	7.61494e-23	5.70126e-22	40.6753
chr7:101728163	-1.69573	2.17274	-11.4575	7.61502e-23	5.70131e-22	40.6753
chr19:49556676	1.68171	0.391098	11.4575	7.61552e-23	5.70168e-22	40.6753
chr9:132240194	1.33366	-0.691707	11.4575	7.61568e-23	5.70179e-22	40.6752
chr3:157122927	1.28366	2.23098	11.4575	7.61571e-23	5.70181e-22	40.6752
chr12:19382220	2.35134	-1.88787	11.4575	7.61583e-23	5.70189e-22	40.6752
chr11:70421450	-2.2428	1.25494	-11.4575	7.61597e-23	5.70199e-22	40.6752
chr1:40818178	1.54756	-2.92963	11.4575	7.616e-23	5.702e-22	40.6752
chr19:8585525	1.79671	-0.253476	11.4575	7.61686e-23	5.70264e-22	40.6751
chr3:7731817	-1.6628	2.19189	-11.4575	7.61707e-23	5.7028e-22	40.6751
chr1:147650153	1.22756	2.415	11.4575	7.61712e-23	5.70282e-22	40.675
chr19:8515484	-2.37317	1.7039	-11.4575	7.61742e-23	5.70304e-22	40.675
chr17:21310820	-2.11024	1.26524	-11.4575	7.61746e-23	5.70307e-22	40.675
chr10:48479619	-1.88463	1.6778	-11.4575	7.61763e-23	5.70319e-22	40.675
chr4:87114497	1.09171	1.62049	11.4575	7.61788e-23	5.70337e-22	40.6749
chr11:608922	-1.4361	2.05915	-11.4575	7.618e-23	5.70345e-22	40.6749
chr19:35300099	1.44037	-1.80189	11.4575	7.61807e-23	5.7035e-22	40.6749
chr12:51292332	-1.97939	1.5986	-11.4575	7.61809e-23	5.70351e-22	40.6749
chr2:156329809	1.4861	-2.7261	11.4575	7.61822e-23	5.7036e-22	40.6749
chr5:170106512	-2.4372	1.14018	-11.4575	7.61827e-23	5.70363e-22	40.6749
chr10:33122328	-2.26354	0.745061	-11.4574	7.61909e-23	5.70424e-22	40.6748
chr6:165704374	2.19634	-2.14537	11.4574	7.61965e-23	5.70465e-22	40.6747
chr12:3303826	1.32	0.383049	11.4574	7.62215e-23	5.70652e-22	40.6744
chr9:122226609	1.93915	-1.70494	11.4574	7.62231e-23	5.70663e-22	40.6744
chr14:69572448	1.65159	-3.44348	11.4573	7.62386e-23	5.70778e-22	40.6742
chr4:24799758	1.53878	-1.75354	11.4573	7.62471e-23	5.70842e-22	40.6741
chr11:119426097	1.06963	3.02104	11.4573	7.62491e-23	5.70856e-22	40.674
chr12:109288098	1.06268	1.40476	11.4573	7.62505e-23	5.70866e-22	40.674
chr2:53859998	2.78146	-2.30707	11.4573	7.6252e-23	5.70876e-22	40.674
chr9:120894779	2.05232	-2.31226	11.4573	7.62521e-23	5.70877e-22	40.674
chr1:159918883	-1.47537	1.82439	-11.4573	7.62628e-23	5.70956e-22	40.6738
chr2:241765152	1.1089	2.56384	11.4573	7.62643e-23	5.70967e-22	40.6738
chr5:83568520	-2.0939	0.304634	-11.4573	7.6265e-23	5.70971e-22	40.6738
chr6:84227076	1.14	-1.6	11.4573	7.62738e-23	5.71037e-22	40.6737
chr12:7038771	-1.45707	2.95012	-11.4573	7.62758e-23	5.71051e-22	40.6737
chr10:128181160	-2.48061	1.62348	-11.4573	7.62782e-23	5.71069e-22	40.6736
chr16:85903500	-1.96976	1.58085	-11.4573	7.62784e-23	5.71069e-22	40.6736
chr18:77009524	1.28061	3.0586	11.4573	7.62846e-23	5.71115e-22	40.6736
chr8:73461274	1.62012	2.01116	11.4573	7.62849e-23	5.71116e-22	40.6736
chr14:73273994	-1.69524	1.65701	-11.4572	7.62868e-23	5.71131e-22	40.6735
chr8:22396650	-1.22476	2.14238	-11.4572	7.6289e-23	5.71146e-22	40.6735
chr11:47184189	1.50293	1.63268	11.4572	7.62893e-23	5.71148e-22	40.6735
chr16:56625196	1.27476	-2.93177	11.4572	7.6301e-23	5.71235e-22	40.6733
chr11:111283554	1.36195	-2.20256	11.4572	7.63068e-23	5.71277e-22	40.6733
chr16:696131	-1.33171	-1.54695	-11.4572	7.63085e-23	5.7129e-22	40.6733
chr6:10381854	-2.28561	1.43415	-11.4572	7.63097e-23	5.71298e-22	40.6732
chr15:81003088	1.46512	1.84244	11.4572	7.63199e-23	5.71374e-22	40.6731
chr19:2491354	2.07866	-2.13482	11.4572	7.63294e-23	5.71444e-22	40.673
chr19:13836414	2.14098	-1.20634	11.4572	7.6333e-23	5.71471e-22	40.6729
chr10:75396595	1.94866	-3.23787	11.4571	7.63386e-23	5.71512e-22	40.6729
chr2:241803614	1.33902	-4.10488	11.4571	7.63614e-23	5.71682e-22	40.6726
chr6:31273006	1.465	0.346402	11.4571	7.6367e-23	5.71724e-22	40.6725
chr3:11610310	2.55427	-1.5147	11.4571	7.63711e-23	5.71754e-22	40.6724
chr17:44988532	1.78146	-0.922561	11.457	7.63891e-23	5.71888e-22	40.6722
chr6:1615109	1.7139	-3.05841	11.457	7.64043e-23	5.72001e-22	40.672
chr12:21054509	-1.18939	2.91945	-11.457	7.64108e-23	5.72049e-22	40.6719
chr2:219243209	1.25573	-0.164939	11.457	7.64218e-23	5.7213e-22	40.6718
chr6:148965532	-1.44451	2.7403	-11.457	7.64324e-23	5.72209e-22	40.6716
chr6:3247875	1.63927	-3.38646	11.457	7.64329e-23	5.72212e-22	40.6716
chr19:56663929	1.47146	1.995	11.4569	7.64421e-23	5.7228e-22	40.6715
chr16:1533873	-2.15207	2.14945	-11.4569	7.64425e-23	5.72283e-22	40.6715
chr3:133124636	-1.36037	0.243232	-11.4569	7.64446e-23	5.72298e-22	40.6715
chr14:102164600	-1.66598	2.20396	-11.4569	7.64495e-23	5.72334e-22	40.6714
chr5:176889423	1.27744	2.79921	11.4569	7.64629e-23	5.72434e-22	40.6712
chr1:152071228	1.19512	2.40366	11.4569	7.64636e-23	5.72439e-22	40.6712
chr3:51353781	-1.94268	1.48854	-11.4569	7.64642e-23	5.72442e-22	40.6712
chr7:153892074	1.18634	1.85256	11.4569	7.64642e-23	5.72442e-22	40.6712
chr2:46906004	-1.3561	2.37268	-11.4569	7.64666e-23	5.72459e-22	40.6712
chr12:1639708	1.70695	-0.445915	11.4569	7.64671e-23	5.72462e-22	40.6712
chr9:133163035	1.51732	0.297561	11.4569	7.64673e-23	5.72463e-22	40.6712
chr16:69083776	1.16512	1.6322	11.4569	7.6472e-23	5.72498e-22	40.6711
chr6:6614456	-1.91488	1.00268	-11.4569	7.6476e-23	5.72527e-22	40.6711
chr10:129022363	-1.85659	1.39317	-11.4569	7.64785e-23	5.72545e-22	40.671
chr20:47771149	1.82549	0.951646	11.4568	7.64874e-23	5.72611e-22	40.6709
chr22:47130077	1.75317	-2.61244	11.4568	7.64891e-23	5.72623e-22	40.6709
chr1:160552337	1.34622	0.230671	11.4568	7.6493e-23	5.72652e-22	40.6708
chr4:181821217	-1.87183	0.616037	-11.4568	7.64991e-23	5.72697e-22	40.6708
chr17:38800660	-1.30963	0.927256	-11.4568	7.65103e-23	5.7278e-22	40.6706
chr21:42464384	-2.23427	1.34543	-11.4568	7.6519e-23	5.72845e-22	40.6705
chr7:43141302	2.26573	-1.72982	11.4568	7.65251e-23	5.7289e-22	40.6704
chr15:67819749	1.13878	-0.648537	11.4568	7.65252e-23	5.7289e-22	40.6704
chr14:90677907	1.65793	-2.60774	11.4568	7.65274e-23	5.72906e-22	40.6704
chr7:99292314	-1.32793	2.54994	-11.4568	7.65286e-23	5.72914e-22	40.6704
chr3:128496871	2.40305	-1.73604	11.4568	7.65335e-23	5.7295e-22	40.6703
chr7:135261548	1.3939	0.600488	11.4567	7.65446e-23	5.73033e-22	40.6702
chr17:39003326	-1.18671	-0.259695	-11.4567	7.6552e-23	5.73087e-22	40.6701
chr18:44950157	1.59293	0.240854	11.4567	7.65588e-23	5.73138e-22	40.67
chr20:36308056	1.37256	-2.08323	11.4567	7.6567e-23	5.73198e-22	40.6699
chr6:77650538	1.15732	-3.68549	11.4567	7.65688e-23	5.73211e-22	40.6699
chr4:2661200	-1.34866	2.94872	-11.4567	7.65707e-23	5.73225e-22	40.6698
chr2:238241503	1.36683	-2.72512	11.4567	7.65763e-23	5.73266e-22	40.6698
chr13:35471725	2.07134	-1.32726	11.4567	7.65788e-23	5.73284e-22	40.6697
chr11:15077010	-1.84061	-0.214207	-11.4567	7.65838e-23	5.73321e-22	40.6697
chr19:937429	1.37768	1.48335	11.4566	7.65844e-23	5.73325e-22	40.6697
chr7:158375075	1.22073	1.44085	11.4566	7.65926e-23	5.73386e-22	40.6695
chr4:1111486	-1.82305	0.637134	-11.4566	7.65948e-23	5.73402e-22	40.6695
chr1:16143600	2.40378	-1.71567	11.4566	7.65968e-23	5.73416e-22	40.6695
chr17:74758233	2.26085	-1.48579	11.4566	7.66095e-23	5.7351e-22	40.6693
chr1:41360648	2.07915	-2.00384	11.4566	7.66144e-23	5.73547e-22	40.6693
chr10:11015044	-1.91134	0.678963	-11.4566	7.66183e-23	5.73575e-22	40.6692
chr10:132879747	1.27293	-0.803293	11.4566	7.66216e-23	5.73599e-22	40.6692
chr10:70057498	1.22207	1.69591	11.4566	7.66216e-23	5.73599e-22	40.6692
chr6:98842565	1.44012	-3.07774	11.4566	7.66303e-23	5.73663e-22	40.6691
chr11:118610435	2.21902	-1.18805	11.4566	7.66308e-23	5.73666e-22	40.669
chr12:49336171	1.61463	-3.11098	11.4566	7.66333e-23	5.73684e-22	40.669
chr2:109351651	-2.05427	0.999451	-11.4565	7.66343e-23	5.73691e-22	40.669
chr2:16107068	1.08476	2.14079	11.4565	7.66356e-23	5.737e-22	40.669
chr17:75524626	1.25573	-0.693841	11.4565	7.66359e-23	5.73702e-22	40.669
chr12:51917275	1.17963	2.95652	11.4565	7.66363e-23	5.73704e-22	40.669
chr3:11771101	2.48707	-1.46915	11.4565	7.66399e-23	5.7373e-22	40.6689
chr8:123207519	1.30744	1.39018	11.4565	7.66406e-23	5.73735e-22	40.6689
chr16:4679139	1.19402	1.62189	11.4565	7.66423e-23	5.73747e-22	40.6689
chr2:492265	1.0122	2.15073	11.4565	7.66438e-23	5.73758e-22	40.6689
chr12:110931475	1.53024	-0.731341	11.4565	7.66625e-23	5.73897e-22	40.6686
chr11:111821591	-1.19	3.15902	-11.4565	7.6664e-23	5.73908e-22	40.6686
chr16:87983021	1.64902	0.293659	11.4565	7.66712e-23	5.73962e-22	40.6685
chr3:58849757	1.19744	2.44616	11.4565	7.66786e-23	5.74016e-22	40.6684
chr18:9547181	1.42805	2.90902	11.4565	7.66789e-23	5.74018e-22	40.6684
chr8:144160318	1.43756	1.31244	11.4565	7.66811e-23	5.74033e-22	40.6684
chr10:102488485	1.04976	3.15293	11.4564	7.66853e-23	5.74064e-22	40.6683
chr8:118109549	1.66476	-1.9575	11.4564	7.66949e-23	5.74135e-22	40.6682
chr17:56359714	-2.30122	0.429512	-11.4564	7.66958e-23	5.74142e-22	40.6682
chr1:94735719	1.30683	-3.16634	11.4564	7.6696e-23	5.74143e-22	40.6682
chr7:117951544	1.33329	1.93591	11.4564	7.66964e-23	5.74145e-22	40.6682
chr17:29612641	1.85305	-1.78079	11.4564	7.66979e-23	5.74155e-22	40.6682
chr6:42104581	1.89171	-3.12134	11.4564	7.66988e-23	5.74162e-22	40.6682
chr4:987518	1.29817	-3.60433	11.4564	7.67247e-23	5.74355e-22	40.6678
chr10:124724838	2.38451	-1.70287	11.4564	7.67247e-23	5.74355e-22	40.6678
chrX:111270658	1.6889	-2.23701	11.4564	7.67273e-23	5.74373e-22	40.6678
chrX:153767613	1.23756	1.13171	11.4564	7.67329e-23	5.74414e-22	40.6677
chr7:912346	1.25402	2.60201	11.4564	7.67329e-23	5.74414e-22	40.6677
chr8:60810206	-2.19207	1.62274	-11.4563	7.67347e-23	5.74427e-22	40.6677
chr5:177400583	1.54671	-2.04274	11.4563	7.67365e-23	5.74439e-22	40.6677
chr4:104971802	2.4711	-1.31299	11.4563	7.67367e-23	5.74441e-22	40.6677
chr19:5132050	2.45695	-1.90933	11.4563	7.67371e-23	5.74443e-22	40.6677
chr19:38976772	1.32159	-2.53994	11.4563	7.67373e-23	5.74444e-22	40.6677
chr17:81056552	-1.37146	2.3628	-11.4563	7.6738e-23	5.74449e-22	40.6677
chr20:41340901	1.62902	-2.8378	11.4563	7.67454e-23	5.74503e-22	40.6676
chr1:206508232	1.56976	-2.75524	11.4563	7.67485e-23	5.74526e-22	40.6675
chr20:44038949	-1.47463	-0.997195	-11.4563	7.67489e-23	5.74528e-22	40.6675
chr7:22727607	1.16915	-1.46457	11.4563	7.67509e-23	5.74542e-22	40.6675
chr3:72255931	2.06671	-2.15994	11.4563	7.67575e-23	5.74591e-22	40.6674
chr5:88659904	1.78329	-2.97848	11.4563	7.67597e-23	5.74607e-22	40.6674
chr6:25218219	2.17707	-1.26024	11.4563	7.67647e-23	5.74644e-22	40.6673
chr1:43437320	2.27915	-1.52299	11.4563	7.67665e-23	5.74657e-22	40.6673
chr3:9902906	2.35659	-1.74305	11.4563	7.67746e-23	5.74717e-22	40.6672
chr8:144357672	1.17329	-3.77591	11.4563	7.6777e-23	5.74734e-22	40.6671
chr7:2994318	-2.20244	1.15866	-11.4563	7.67787e-23	5.74746e-22	40.6671
chr11:130416515	-1.56488	1.09988	-11.4563	7.67798e-23	5.74754e-22	40.6671
chr17:19980059	1.39549	0.391524	11.4563	7.67829e-23	5.74776e-22	40.6671
chr12:106645402	-1.65817	1.54177	-11.4562	7.67871e-23	5.74808e-22	40.667
chr1:92480533	2.80683	-1.99707	11.4562	7.67889e-23	5.7482e-22	40.667
chr16:23678431	1.23183	-2.53713	11.4562	7.68062e-23	5.74949e-22	40.6668
chr18:23312670	-1.49012	1.77494	-11.4562	7.68131e-23	5.75e-22	40.6667
chr13:105491387	-1.40024	2.04671	-11.4562	7.68155e-23	5.75018e-22	40.6666
chr7:27101342	2.61427	-1.93909	11.4562	7.68226e-23	5.7507e-22	40.6666
chr8:22804625	-1.65829	0.69878	-11.4562	7.68303e-23	5.75127e-22	40.6665
chr11:126440458	1.2611	1.53335	11.4561	7.68349e-23	5.75161e-22	40.6664
chr21:44087786	-2.45268	1.64488	-11.4561	7.68351e-23	5.75161e-22	40.6664
chr5:166712981	-1.40232	1.88811	-11.4561	7.6836e-23	5.75168e-22	40.6664
chr9:105638323	1.02061	2.66409	11.4561	7.68391e-23	5.7519e-22	40.6663
chr6:33798951	1.22988	1.80262	11.4561	7.68421e-23	5.75212e-22	40.6663
chr13:100064262	-1.33207	2.37652	-11.4561	7.68477e-23	5.75253e-22	40.6662
chr11:64207405	-2.32598	1.09238	-11.4561	7.68488e-23	5.75261e-22	40.6662
chr19:14081959	1.14341	-3.23476	11.4561	7.68533e-23	5.75294e-22	40.6662
chr9:128392954	1.67439	0.0865854	11.4561	7.6857e-23	5.75321e-22	40.6661
chr10:77925073	-1.50854	1.80329	-11.4561	7.68596e-23	5.7534e-22	40.6661
chr12:43989269	1.46305	-1.56079	11.4561	7.68627e-23	5.75363e-22	40.666
chr17:9646927	1.55366	-3.15671	11.4561	7.68661e-23	5.75388e-22	40.666
chr13:94708057	1.36598	-3.38652	11.4561	7.68671e-23	5.75394e-22	40.666
chr17:75326251	1.60073	-1.62159	11.4561	7.687e-23	5.75415e-22	40.6659
chr18:79608675	1.15768	2.61506	11.4561	7.68706e-23	5.75419e-22	40.6659
chr12:9238751	1.23134	2.45823	11.4561	7.68723e-23	5.75431e-22	40.6659
chr8:96155209	-1.5839	-2.58195	-11.4561	7.68728e-23	5.75434e-22	40.6659
chr5:31268028	-1.73024	1.0528	-11.4561	7.68787e-23	5.75478e-22	40.6658
chr18:76256267	-1.89232	1.37591	-11.4561	7.688e-23	5.75487e-22	40.6658
chr6:134178202	-1.59878	-2.64244	-11.4561	7.68825e-23	5.75505e-22	40.6658
chr12:119681069	1.39902	1.43537	11.456	7.68939e-23	5.7559e-22	40.6656
chr2:218873639	-1.37402	-2.82226	-11.456	7.68954e-23	5.756e-22	40.6656
chr12:52389886	1.40415	-3.21683	11.456	7.68982e-23	5.75621e-22	40.6656
chr6:1524023	1.52659	-2.61573	11.456	7.68986e-23	5.75624e-22	40.6656
chr16:1505203	-1.1889	2.30457	-11.456	7.68988e-23	5.75624e-22	40.6656
chr11:109956276	-1.25659	1.02988	-11.456	7.69078e-23	5.75691e-22	40.6655
chr7:27130157	1.8939	-3.03293	11.456	7.69124e-23	5.75725e-22	40.6654
chr17:81097534	1.15256	-2.88299	11.456	7.69141e-23	5.75737e-22	40.6654
chr22:47487441	-1.40037	1.7725	-11.456	7.69165e-23	5.75754e-22	40.6653
chr7:149714170	1.73354	-1.79994	11.456	7.69201e-23	5.7578e-22	40.6653
chr8:57989974	1.11671	2.76848	11.456	7.69201e-23	5.7578e-22	40.6653
chr7:4124049	-1.6661	0.522561	-11.456	7.69281e-23	5.75839e-22	40.6652
chr1:30732863	1.35695	-0.850305	11.4559	7.6935e-23	5.7589e-22	40.6651
chr17:2855230	1.25012	-3.24835	11.4559	7.69351e-23	5.7589e-22	40.6651
chr17:50551353	-1.29768	2.98396	-11.4559	7.69373e-23	5.75906e-22	40.6651
chr7:157544373	-1.28671	1.70616	-11.4559	7.69421e-23	5.75941e-22	40.665
chr9:127906492	-1.09378	1.2175	-11.4559	7.69421e-23	5.75941e-22	40.665
chr17:29180742	1.13451	-4.01909	11.4559	7.69466e-23	5.75974e-22	40.6649
chr16:86211171	1.14061	1.09274	11.4559	7.69486e-23	5.75988e-22	40.6649
chr6:31728462	1.92183	0.0587195	11.4559	7.696e-23	5.76073e-22	40.6648
chr2:152155413	-1.22476	0.410427	-11.4559	7.69624e-23	5.76091e-22	40.6647
chr21:21230980	1.305	-0.618476	11.4559	7.69658e-23	5.76115e-22	40.6647
chr2:69387972	1.70098	0.284634	11.4559	7.69678e-23	5.7613e-22	40.6647
chr1:17044881	1.10293	2.32915	11.4559	7.69706e-23	5.7615e-22	40.6646
chr2:153287204	1.32561	-2.26098	11.4559	7.69729e-23	5.76166e-22	40.6646
chr10:124307803	1.1011	1.23238	11.4559	7.69784e-23	5.76207e-22	40.6645
chr16:87924644	-1.62195	1.13659	-11.4559	7.69787e-23	5.76209e-22	40.6645
chr16:1427797	1.37744	1.89116	11.4559	7.6979e-23	5.7621e-22	40.6645
chr21:46180123	1.41024	2.49354	11.4558	7.69889e-23	5.76284e-22	40.6644
chr4:122816691	1.5922	2.37037	11.4558	7.69926e-23	5.76311e-22	40.6644
chr2:128359871	1.1878	2.11988	11.4558	7.69928e-23	5.76312e-22	40.6644
chr4:7938247	1.5061	-3.35293	11.4558	7.69929e-23	5.76312e-22	40.6644
chr6:149217001	-1.25305	3.11518	-11.4558	7.69933e-23	5.76315e-22	40.6643
chr17:78724240	1.33902	2.2728	11.4558	7.69938e-23	5.76317e-22	40.6643
chr3:175731687	-2.20683	0.572073	-11.4558	7.69942e-23	5.7632e-22	40.6643
chr3:157081634	2.4422	-1.0878	11.4558	7.69981e-23	5.76348e-22	40.6643
chr11:1036471	1.11902	1.78171	11.4558	7.69998e-23	5.76361e-22	40.6643
chr20:51799698	2.03976	-1.00817	11.4558	7.70109e-23	5.76443e-22	40.6641
chr9:137660415	-2.16659	1.48622	-11.4558	7.70138e-23	5.76464e-22	40.6641
chr10:21217093	-1.31122	2.55134	-11.4558	7.70194e-23	5.76505e-22	40.664
chr6:166438387	-1.88671	2.20567	-11.4558	7.7029e-23	5.76577e-22	40.6639
chr1:112882748	-1.96829	0.669146	-11.4558	7.70318e-23	5.76597e-22	40.6638
chr7:39624640	1.27183	-3.76323	11.4558	7.70319e-23	5.76597e-22	40.6638
chr11:8597504	-2.0261	0.177195	-11.4557	7.70333e-23	5.76607e-22	40.6638
chr2:240933753	0.969024	0.744268	11.4557	7.70341e-23	5.76612e-22	40.6638
chr10:133530650	-2.31098	0.957927	-11.4557	7.70383e-23	5.76643e-22	40.6638
chr7:2437869	2.59549	-1.74579	11.4557	7.70424e-23	5.76673e-22	40.6637
chr20:354949	1.09963	-1.13701	11.4557	7.70431e-23	5.76678e-22	40.6637
chr10:73717841	-2.52329	1.66665	-11.4557	7.70468e-23	5.76705e-22	40.6637
chr12:53171331	1.07073	1.72707	11.4557	7.70475e-23	5.7671e-22	40.6636
chr10:79311099	1.4328	0.350671	11.4557	7.70531e-23	5.76751e-22	40.6636
chr15:96354730	1.0678	-3.77963	11.4557	7.70582e-23	5.76788e-22	40.6635
chr1:150151507	-1.9289	0.387012	-11.4557	7.70618e-23	5.76815e-22	40.6635
chr13:113393445	-0.995122	0.527927	-11.4557	7.70655e-23	5.76842e-22	40.6634
chr14:60510035	1.8128	-3.37591	11.4557	7.70673e-23	5.76854e-22	40.6634
chr20:54070536	2.2739	-2.03146	11.4557	7.70748e-23	5.7691e-22	40.6633
chr11:121158001	1.20329	0.49372	11.4557	7.70779e-23	5.76932e-22	40.6633
chr16:31476184	1.75671	-2.78567	11.4557	7.70815e-23	5.76959e-22	40.6632
chr17:6435010	2.04159	-1.79677	11.4557	7.70826e-23	5.76966e-22	40.6632
chr2:96505556	2.43439	-1.76012	11.4556	7.7083e-23	5.76969e-22	40.6632
chr11:470147	-1.22866	2.57896	-11.4556	7.70837e-23	5.76973e-22	40.6632
chr11:1924303	2.46951	-1.87451	11.4556	7.70847e-23	5.7698e-22	40.6632
chr4:165216006	-2.18207	0.8625	-11.4556	7.70867e-23	5.76995e-22	40.6631
chr1:54414383	0.861585	-0.219573	11.4556	7.70915e-23	5.7703e-22	40.6631
chr19:48896554	1.38439	-2.46732	11.4556	7.70942e-23	5.77049e-22	40.663
chr13:50126709	1.26341	0.558902	11.4556	7.70957e-23	5.77061e-22	40.663
chr4:8394198	2.62012	-1.78701	11.4556	7.70965e-23	5.77066e-22	40.663
chr4:188283152	2.00817	-3.17933	11.4556	7.70975e-23	5.77072e-22	40.663
chr21:43332392	1.9728	-2.58262	11.4556	7.70999e-23	5.77089e-22	40.663
chr12:12405997	-1.86378	1.12689	-11.4556	7.71002e-23	5.77091e-22	40.663
chr4:182246744	2.30122	-2.16378	11.4556	7.71003e-23	5.77092e-22	40.663
chr7:36149998	1.15415	2.14756	11.4556	7.71047e-23	5.77124e-22	40.6629
chr2:158973576	-1.81585	1.27256	-11.4556	7.71058e-23	5.77131e-22	40.6629
chr9:89377579	-1.89976	2.26549	-11.4556	7.71058e-23	5.77131e-22	40.6629
chr4:142513790	-1.31963	2.28811	-11.4556	7.71073e-23	5.77141e-22	40.6629
chr10:122056768	2.10902	-1.52768	11.4556	7.71083e-23	5.77149e-22	40.6629
chr2:225011891	-2.22012	1.10555	-11.4556	7.71149e-23	5.77197e-22	40.6628
chr10:132833680	-1.55439	1.12037	-11.4556	7.71173e-23	5.77215e-22	40.6627
chr12:124456769	-1.36317	2.73537	-11.4556	7.71194e-23	5.77229e-22	40.6627
chr11:129438964	-1.16061	3.10811	-11.4556	7.71204e-23	5.77237e-22	40.6627
chr17:17493507	1.44598	-2.45665	11.4556	7.71209e-23	5.77239e-22	40.6627
chr4:3041901	1.55232	-2.40055	11.4556	7.71274e-23	5.77288e-22	40.6626
chr9:130921512	-1.26524	1.31982	-11.4556	7.71299e-23	5.77306e-22	40.6626
chr12:84913351	1.01232	-3.44311	11.4555	7.71394e-23	5.77376e-22	40.6625
chr4:86595700	1.24695	-2.93591	11.4555	7.71418e-23	5.77394e-22	40.6624
chr18:50729495	-1.40573	1.66896	-11.4555	7.71441e-23	5.7741e-22	40.6624
chr4:165059733	-1.81841	0.950793	-11.4555	7.71472e-23	5.77433e-22	40.6624
chr5:10655560	1.32707	2.61829	11.4555	7.71496e-23	5.7745e-22	40.6623
chr2:157440324	-1.17732	2.96171	-11.4555	7.71585e-23	5.77516e-22	40.6622
chr19:50167425	1.97305	-2.31238	11.4555	7.71662e-23	5.77573e-22	40.6621
chr14:88468018	1.64585	2.71805	11.4555	7.71786e-23	5.77666e-22	40.6619
chr10:6062582	-1.46195	-0.486829	-11.4555	7.71803e-23	5.77677e-22	40.6619
chr7:105875507	1.31988	1.53579	11.4555	7.71823e-23	5.77691e-22	40.6619
chr11:67584569	1.31085	-3.11665	11.4555	7.71828e-23	5.77695e-22	40.6619
chr11:63763320	2.86073	-2.13976	11.4554	7.71879e-23	5.77732e-22	40.6618
chr7:107938702	-1.55805	2.03268	-11.4554	7.71896e-23	5.77745e-22	40.6618
chr9:130444369	1.22878	-1.54341	11.4554	7.71899e-23	5.77746e-22	40.6618
chr19:48630588	1.3622	-2.59012	11.4554	7.71929e-23	5.77768e-22	40.6618
chr14:103087517	1.47744	0.260793	11.4554	7.71993e-23	5.77816e-22	40.6617
chr15:85717151	1.15317	2.59866	11.4554	7.72023e-23	5.77837e-22	40.6616
chr22:24428274	-2.08683	1.69707	-11.4554	7.72024e-23	5.77837e-22	40.6616
chr11:121389723	1.92439	-0.714756	11.4554	7.72058e-23	5.77862e-22	40.6616
chr4:100189379	1.75524	-0.871402	11.4554	7.72065e-23	5.77867e-22	40.6616
chr15:78871680	-1.47244	1.93707	-11.4554	7.72088e-23	5.77883e-22	40.6616
chr11:6390838	1.09427	-3.54274	11.4554	7.72106e-23	5.77896e-22	40.6615
chr2:240256166	2.27512	-2.31939	11.4554	7.7215e-23	5.77929e-22	40.6615
chr13:49496630	1.38341	-3.09854	11.4554	7.72159e-23	5.77934e-22	40.6615
chr5:14297093	-1.1778	3.25927	-11.4554	7.72192e-23	5.77959e-22	40.6614
chr9:136564903	-1.75585	-0.0467073	-11.4554	7.72224e-23	5.77982e-22	40.6614
chr13:112150460	-1.66171	1.25744	-11.4554	7.72232e-23	5.77987e-22	40.6614
chr16:88437274	1.29671	0.394085	11.4554	7.72256e-23	5.78005e-22	40.6613
chr9:89043040	-1.1939	2.90317	-11.4554	7.72296e-23	5.78034e-22	40.6613
chr16:67161621	1.66573	-1.78494	11.4554	7.72312e-23	5.78045e-22	40.6613
chr5:170504720	1.21976	0.683415	11.4553	7.72337e-23	5.78063e-22	40.6612
chr9:126773213	1.1578	-1.91768	11.4553	7.72366e-23	5.78084e-22	40.6612
chr12:130686950	-1.3872	0.418476	-11.4553	7.72448e-23	5.78145e-22	40.6611
chr8:142122122	-1.69963	1.94201	-11.4553	7.72449e-23	5.78145e-22	40.6611
chr6:34235140	1.58829	-2.49012	11.4553	7.72485e-23	5.78172e-22	40.661
chr10:79336063	1.58195	1.87537	11.4553	7.72549e-23	5.78219e-22	40.661
chr3:58657986	2.54378	-1.88128	11.4553	7.72557e-23	5.78224e-22	40.661
chr20:43565367	1.49646	-2.02433	11.4553	7.72561e-23	5.78227e-22	40.6609
chr5:176531677	-1.86195	0.456463	-11.4553	7.72595e-23	5.78252e-22	40.6609
chr6:43528666	1.37012	1.77274	11.4553	7.72679e-23	5.78313e-22	40.6608
chr9:135946272	1.60268	2.40061	11.4553	7.72749e-23	5.78365e-22	40.6607
chr7:98877869	1.23951	0.583415	11.4553	7.72819e-23	5.78417e-22	40.6606
chr7:82084835	1.25085	2.22372	11.4552	7.72838e-23	5.78431e-22	40.6606
chr8:144354663	1.60659	-3.17195	11.4552	7.72851e-23	5.7844e-22	40.6606
chr2:102187164	2.37415	-2.10951	11.4552	7.72863e-23	5.78449e-22	40.6606
chr1:43045341	1.30061	2.7786	11.4552	7.72893e-23	5.7847e-22	40.6605
chr1:10529342	1.29366	2.36707	11.4552	7.72917e-23	5.78488e-22	40.6605
chr8:143328710	-2.08927	0.551951	-11.4552	7.72947e-23	5.7851e-22	40.6604
chr19:36917207	1.37732	0.0859756	11.4552	7.72953e-23	5.78513e-22	40.6604
chr20:57561688	1.15683	2.71415	11.4552	7.72997e-23	5.78546e-22	40.6604
chr20:56625841	1.93549	-2.10482	11.4552	7.73065e-23	5.78596e-22	40.6603
chr14:61281525	1.62732	-3.08232	11.4552	7.73077e-23	5.78604e-22	40.6603
chr17:81193960	1.47939	2.58701	11.4552	7.73099e-23	5.7862e-22	40.6603
chr17:72516840	1.45317	-0.508537	11.4552	7.7315e-23	5.78657e-22	40.6602
chr12:9448969	1.92183	-2.1114	11.4552	7.73211e-23	5.78702e-22	40.6601
chr10:45199365	1.4472	0.490793	11.4552	7.73218e-23	5.78707e-22	40.6601
chr19:11798114	1.24378	-1.74457	11.4552	7.73233e-23	5.78718e-22	40.6601
chr1:36482809	1.65439	-2.73476	11.4552	7.73245e-23	5.78726e-22	40.6601
chr21:41803422	-1.82073	1.07817	-11.4552	7.73288e-23	5.78757e-22	40.66
chr7:97007702	1.76171	-1.09171	11.4552	7.73307e-23	5.78771e-22	40.66
chr11:124752123	2.40793	-2.10287	11.4552	7.73318e-23	5.78779e-22	40.66
chr2:241659342	1.15463	0.0931707	11.4552	7.73328e-23	5.78786e-22	40.66
chr22:18607960	1.28537	2.76537	11.4551	7.73379e-23	5.78824e-22	40.6599
chr6:36442491	1.16939	-1.67567	11.4551	7.73405e-23	5.78842e-22	40.6599
chr6:4362560	-2.33244	1.74439	-11.4551	7.73424e-23	5.78856e-22	40.6598
chr13:73336850	1.71061	2.08982	11.4551	7.73425e-23	5.78856e-22	40.6598
chr1:30180131	1.16878	-1.46915	11.4551	7.73437e-23	5.78864e-22	40.6598
chr8:144109761	1.71573	-2.52774	11.4551	7.73442e-23	5.78867e-22	40.6598
chr17:79306140	-1.35951	1.73134	-11.4551	7.73488e-23	5.78901e-22	40.6598
chr2:222844373	1.77427	0.57311	11.4551	7.73527e-23	5.7893e-22	40.6597
chr7:30425533	-1.86354	1.9547	-11.4551	7.7355e-23	5.78946e-22	40.6597
chr11:73405165	-2.49976	2.03341	-11.4551	7.73582e-23	5.7897e-22	40.6596
chr22:44930126	1.32549	2.37665	11.4551	7.73644e-23	5.79016e-22	40.6596
chr11:124625631	-2.21537	1.70707	-11.4551	7.7372e-23	5.79072e-22	40.6595
chr19:12703316	-0.93439	-0.398659	-11.4551	7.73741e-23	5.79086e-22	40.6594
chr17:48595296	-2.14354	1.31177	-11.4551	7.73756e-23	5.79097e-22	40.6594
chr1:167635593	2.45878	-2.03817	11.4551	7.73758e-23	5.79098e-22	40.6594
chr22:39601085	1.14659	1.5278	11.4551	7.7378e-23	5.79114e-22	40.6594
chr22:19724216	1.85159	-3.59738	11.4551	7.73834e-23	5.79154e-22	40.6593
chr1:168581064	1.28805	1.20427	11.455	7.73886e-23	5.79192e-22	40.6592
chr5:135333054	1.13646	-0.265915	11.455	7.73965e-23	5.79251e-22	40.6591
chr17:81158263	1.66878	-0.0582927	11.455	7.74149e-23	5.79388e-22	40.6589
chr17:47732293	-1.60305	-0.602134	-11.455	7.7417e-23	5.79403e-22	40.6589
chr22:39231684	-1.0172	3.14421	-11.455	7.74211e-23	5.79433e-22	40.6588
chr16:2005455	-1.45671	2.94226	-11.455	7.74214e-23	5.79435e-22	40.6588
chr21:40887174	2.41256	-1.66994	11.455	7.74234e-23	5.79449e-22	40.6588
chr11:66036089	-1.58329	1.69335	-11.455	7.74282e-23	5.79484e-22	40.6587
chr20:58467163	1.12293	-1.06146	11.455	7.74283e-23	5.79484e-22	40.6587
chr8:143380086	1.19183	2.4864	11.455	7.74289e-23	5.79488e-22	40.6587
chr14:101628811	1.50927	-3.02902	11.455	7.74294e-23	5.79491e-22	40.6587
chr9:124021371	1.57268	-0.753659	11.4549	7.74459e-23	5.79614e-22	40.6585
chr20:63578646	-1.08012	1.91043	-11.4549	7.74625e-23	5.79738e-22	40.6583
chr2:128734608	-1.99366	0.772561	-11.4549	7.74629e-23	5.7974e-22	40.6583
chr2:9107862	1.92793	-0.0079878	11.4549	7.74633e-23	5.79743e-22	40.6583
chr19:50418487	1.59622	-0.790793	11.4549	7.74654e-23	5.79757e-22	40.6583
chr11:73264640	1.37768	-3.10396	11.4549	7.74666e-23	5.79766e-22	40.6582
chr3:111498112	-1.54012	1.80774	-11.4549	7.74708e-23	5.79797e-22	40.6582
chr4:159145618	1.14512	1.94012	11.4549	7.74762e-23	5.79836e-22	40.6581
chr7:55021253	2.11488	-2.12159	11.4549	7.74784e-23	5.79852e-22	40.6581
chr5:3600031	1.46244	-4.10183	11.4549	7.74803e-23	5.79866e-22	40.6581
chr5:147513891	-1.91683	1.80341	-11.4549	7.74812e-23	5.79872e-22	40.658
chr22:50184934	2.15463	-2.34439	11.4548	7.74888e-23	5.79928e-22	40.6579
chr4:110622280	1.06829	-3.53573	11.4548	7.74915e-23	5.79948e-22	40.6579
chr7:964047	-2.25256	0.615061	-11.4548	7.74992e-23	5.80005e-22	40.6578
chr19:19258181	1.11976	0.507805	11.4548	7.7502e-23	5.80025e-22	40.6578
chr1:18178166	-1.37402	-1.39884	-11.4548	7.75065e-23	5.80058e-22	40.6577
chr7:135247896	1.27512	2.81927	11.4548	7.75066e-23	5.80058e-22	40.6577
chr6:35215308	1.64402	-0.543354	11.4548	7.75092e-23	5.80078e-22	40.6577
chr6:1619064	1.71146	-0.210366	11.4548	7.75151e-23	5.80121e-22	40.6576
chr3:158732912	2.00232	-2.27628	11.4548	7.75158e-23	5.80126e-22	40.6576
chr2:230925272	-1.49256	-0.766402	-11.4548	7.75234e-23	5.80182e-22	40.6575
chr9:123994856	1.29524	0.732744	11.4548	7.75278e-23	5.80214e-22	40.6574
chr20:45971477	1.29927	-2.41707	11.4548	7.75278e-23	5.80214e-22	40.6574
chr20:34268853	1.60463	0.43	11.4548	7.7531e-23	5.80237e-22	40.6574
chr2:85274286	3.23585	0.175976	11.4547	7.75354e-23	5.80269e-22	40.6574
chr3:45306235	2.02512	-1.29402	11.4547	7.75406e-23	5.80307e-22	40.6573
chr16:1488738	-2.33866	1.24189	-11.4547	7.75421e-23	5.80318e-22	40.6573
chr4:153223610	1.20561	-2.96951	11.4547	7.75502e-23	5.80378e-22	40.6572
chr5:55228036	1.81268	-3.02207	11.4547	7.75505e-23	5.80379e-22	40.6572
chr1:961657	0.991098	2.17945	11.4547	7.75544e-23	5.80408e-22	40.6571
chr19:47860817	1.58012	-1.3925	11.4547	7.75603e-23	5.80451e-22	40.657
chr17:47848208	1.37476	-2.17189	11.4547	7.75648e-23	5.80484e-22	40.657
chr8:73449115	1.20073	1.8872	11.4547	7.75692e-23	5.80517e-22	40.6569
chr16:71386644	2.20463	-2.16512	11.4547	7.75713e-23	5.80532e-22	40.6569
chr9:124013416	2.02732	-1.61146	11.4547	7.75719e-23	5.80536e-22	40.6569
chr4:170007245	-2.5278	1.81293	-11.4547	7.75773e-23	5.80576e-22	40.6568
chr8:17411904	0.888415	1.04494	11.4546	7.75909e-23	5.80677e-22	40.6566
chr12:121287322	-2.53732	1.79537	-11.4546	7.75912e-23	5.80679e-22	40.6566
chr11:12814218	1.06622	2.70323	11.4546	7.75944e-23	5.80702e-22	40.6566
chr1:116990812	-1.69634	2.52768	-11.4546	7.75951e-23	5.80707e-22	40.6566
chr4:3577024	1.39207	1.47104	11.4546	7.76084e-23	5.80805e-22	40.6564
chr2:105747367	-1.15805	2.175	-11.4546	7.76098e-23	5.80815e-22	40.6564
chr20:37332286	2.28976	-1.61866	11.4546	7.76176e-23	5.80873e-22	40.6563
chr8:3375804	1.16939	0.541402	11.4546	7.76205e-23	5.80894e-22	40.6563
chr7:43757816	2.07256	0.961646	11.4546	7.76216e-23	5.80901e-22	40.6562
chr9:136527674	-1.40988	2.36518	-11.4546	7.76225e-23	5.80908e-22	40.6562
chr1:91546442	1.40976	1.56098	11.4546	7.76239e-23	5.80917e-22	40.6562
chr4:184983897	-2.06976	0.374146	-11.4546	7.76301e-23	5.80964e-22	40.6561
chr19:941472	2.11439	-1.5378	11.4546	7.76349e-23	5.80998e-22	40.6561
chr8:22392909	1.4989	0.477012	11.4545	7.76355e-23	5.81003e-22	40.6561
chr17:76104396	-2.42476	1.40982	-11.4545	7.76367e-23	5.81011e-22	40.656
chr2:233012372	-1.78049	0.13439	-11.4545	7.76465e-23	5.81084e-22	40.6559
chr17:77699331	-1.56915	1.96555	-11.4545	7.76533e-23	5.81134e-22	40.6558
chr17:45395434	1.46488	-2.81451	11.4545	7.76574e-23	5.81164e-22	40.6558
chr2:27381047	1.32146	-3.50146	11.4545	7.76576e-23	5.81165e-22	40.6558
chr19:6273621	-2.52098	1.39171	-11.4545	7.76591e-23	5.81175e-22	40.6558
chr1:12746264	1.23354	-1.0886	11.4545	7.76813e-23	5.81341e-22	40.6555
chr12:55990743	-1.96	1.78585	-11.4544	7.76875e-23	5.81387e-22	40.6554
chr16:12147635	2.13634	-1.99695	11.4544	7.7688e-23	5.8139e-22	40.6554
chr17:266877	-2.22122	1.11159	-11.4544	7.76972e-23	5.81458e-22	40.6553
chr12:48970592	0.996829	-3.76427	11.4544	7.76988e-23	5.81469e-22	40.6553
chr19:1082610	2.17305	-0.679085	11.4544	7.77009e-23	5.81485e-22	40.6552
chr9:136658546	-2.69439	1.76646	-11.4544	7.77023e-23	5.81494e-22	40.6552
chr6:151805719	1.3011	0.245915	11.4544	7.77032e-23	5.81501e-22	40.6552
chr7:155806176	2.0039	-2.17232	11.4544	7.77069e-23	5.81527e-22	40.6551
chr6:43072246	1.85561	-0.7	11.4544	7.77087e-23	5.8154e-22	40.6551
chr14:104801455	1.28829	-3.56232	11.4544	7.77131e-23	5.81572e-22	40.6551
chr5:141485858	1.56561	-1.18732	11.4544	7.77198e-23	5.81622e-22	40.655
chr1:173415642	-1.37451	2.36189	-11.4544	7.77208e-23	5.81629e-22	40.655
chr1:13705481	-2.4228	1.71738	-11.4544	7.77277e-23	5.8168e-22	40.6549
chr5:6793052	-1.96549	0.695549	-11.4544	7.77292e-23	5.81691e-22	40.6549
chr22:50158190	-2.23256	0.906524	-11.4544	7.77297e-23	5.81694e-22	40.6549
chr2:206410501	1.1439	2.77122	11.4544	7.77346e-23	5.8173e-22	40.6548
chr4:6382822	-1.87366	0.659756	-11.4543	7.77386e-23	5.81759e-22	40.6547
chr1:2342174	1.42293	1.80732	11.4543	7.77464e-23	5.81817e-22	40.6546
chr6:166870951	1.37366	2.45841	11.4543	7.7755e-23	5.81881e-22	40.6545
chr12:57609396	1.70256	-0.786159	11.4543	7.77558e-23	5.81886e-22	40.6545
chr17:83007686	-1.69122	1.07037	-11.4543	7.77559e-23	5.81886e-22	40.6545
chr5:154477421	1.12171	-3.15927	11.4543	7.77614e-23	5.81927e-22	40.6544
chr15:94255696	-1.40402	1.22762	-11.4543	7.77691e-23	5.81983e-22	40.6544
chr16:57043409	-2.56402	1.58555	-11.4543	7.777e-23	5.81989e-22	40.6543
chr11:125180141	1.24793	2.57726	11.4543	7.77744e-23	5.82022e-22	40.6543
chr15:96322723	2.03012	-2.80555	11.4543	7.77757e-23	5.82031e-22	40.6543
chr17:82604090	-1.94024	2.11915	-11.4543	7.77767e-23	5.82038e-22	40.6543
chr4:14865743	-2.54	-1.08671	-11.4543	7.7781e-23	5.8207e-22	40.6542
chr12:127773691	1.38537	-2.33573	11.4543	7.77834e-23	5.82086e-22	40.6542
chr7:44206918	2.00159	-0.910305	11.4543	7.77834e-23	5.82086e-22	40.6542
chrX:135436858	1.31622	1.65604	11.4542	7.77882e-23	5.82122e-22	40.6541
chr10:132555309	-2.45061	1.4475	-11.4542	7.77983e-23	5.82197e-22	40.654
chr12:48857546	1.12915	1.82774	11.4542	7.78041e-23	5.8224e-22	40.6539
chr2:143030387	-1.62598	0.178354	-11.4542	7.78115e-23	5.82294e-22	40.6538
chr1:50427201	1.35098	-2.32915	11.4542	7.78117e-23	5.82295e-22	40.6538
chr3:69179825	1.76549	-0.561646	11.4542	7.78188e-23	5.82348e-22	40.6537
chr12:120262632	1.60305	-0.263354	11.4542	7.78255e-23	5.82397e-22	40.6536
chr14:81533158	1.13573	-1.60165	11.4542	7.78326e-23	5.8245e-22	40.6535
chr4:188657688	1.705	0.184573	11.4542	7.7833e-23	5.82452e-22	40.6535
chr2:203237926	-1.36012	2.61506	-11.4542	7.78338e-23	5.82457e-22	40.6535
chr1:12476450	-1.44	3.00195	-11.4541	7.78434e-23	5.82528e-22	40.6534
chr2:202123509	1.6711	-0.0953049	11.4541	7.7844e-23	5.82532e-22	40.6534
chr4:53592177	1.36793	-3.13591	11.4541	7.7848e-23	5.82562e-22	40.6533
chr15:99018342	-2.27488	1.42927	-11.4541	7.78504e-23	5.82579e-22	40.6533
chr16:86513120	1.18793	-3.3464	11.4541	7.78507e-23	5.82581e-22	40.6533
chr12:113770604	-1.5711	0.871646	-11.4541	7.78528e-23	5.82595e-22	40.6533
chr16:1167827	-1.98463	0.208537	-11.4541	7.78545e-23	5.82607e-22	40.6533
chr1:2326604	1.71463	1.7522	11.4541	7.78587e-23	5.82639e-22	40.6532
chr8:143827769	-1.35159	1.16957	-11.4541	7.78687e-23	5.82713e-22	40.6531
chr16:88103959	-0.93122	2.67402	-11.454	7.78937e-23	5.82899e-22	40.6528
chr14:29585316	1.93915	-2.33994	11.454	7.7894e-23	5.829e-22	40.6528
chr3:14516983	-1.48915	1.73616	-11.454	7.78991e-23	5.82938e-22	40.6527
chr22:40177114	2.32524	-1.70872	11.454	7.79022e-23	5.82961e-22	40.6526
chr16:15054647	1.16476	1.20543	11.454	7.79039e-23	5.82973e-22	40.6526
chr16:79089943	-2.39402	1.51287	-11.454	7.79111e-23	5.83026e-22	40.6525
chr10:132547623	-1.04939	2.07445	-11.454	7.79122e-23	5.83034e-22	40.6525
chr12:57195497	-1.59305	2.11238	-11.454	7.79125e-23	5.83036e-22	40.6525
chr10:132624481	-1.27585	1.63171	-11.454	7.79183e-23	5.83078e-22	40.6524
chr19:12873831	1.62854	-0.0235366	11.454	7.792e-23	5.8309e-22	40.6524
chr20:3749732	1.8972	-2.39299	11.454	7.79202e-23	5.83091e-22	40.6524
chr19:48510933	1.15524	-1.54909	11.454	7.79303e-23	5.83166e-22	40.6523
chr17:7583277	1.12427	-1.1403	11.454	7.79341e-23	5.83194e-22	40.6522
chr2:239062212	-1.47329	3.0103	-11.454	7.79369e-23	5.83214e-22	40.6522
chr22:20425998	-1.31902	-3.09244	-11.4539	7.79397e-23	5.83235e-22	40.6522
chr3:37629211	-1.97317	2.14829	-11.4539	7.79414e-23	5.83246e-22	40.6521
chr11:325958	-2.08073	2.31634	-11.4539	7.79481e-23	5.83296e-22	40.6521
chr20:62362528	2.23683	-1.78683	11.4539	7.79488e-23	5.83301e-22	40.652
chr1:5501934	-1.31354	1.46604	-11.4539	7.7958e-23	5.83369e-22	40.6519
chr18:12075757	1.03707	3.0289	11.4539	7.79597e-23	5.83381e-22	40.6519
chr9:133982669	1.57878	1.39951	11.4539	7.79619e-23	5.83397e-22	40.6519
chr1:27519479	2.31415	-1.15134	11.4539	7.79622e-23	5.83398e-22	40.6519
chr10:6143992	-1.60646	2.3747	-11.4539	7.79695e-23	5.83452e-22	40.6518
chr1:5975779	-2.39037	1.81018	-11.4539	7.79805e-23	5.83534e-22	40.6516
chr5:60263409	-2.49537	1.83598	-11.4539	7.79847e-23	5.83565e-22	40.6516
chr19:51181922	1.34756	1.62195	11.4538	7.79898e-23	5.83603e-22	40.6515
chr10:6204290	1.5061	-3.24841	11.4538	7.79919e-23	5.83617e-22	40.6515
chr8:26868048	-1.69524	1.45006	-11.4538	7.79966e-23	5.83652e-22	40.6514
chr19:52585140	1.91195	-0.836463	11.4538	7.80099e-23	5.83751e-22	40.6513
chr20:31849837	1.67146	-3.22793	11.4538	7.80108e-23	5.83757e-22	40.6513
chr1:155969634	-1.00085	1.35348	-11.4538	7.80113e-23	5.8376e-22	40.6513
chr11:44048031	1.37402	2.40616	11.4538	7.80237e-23	5.83853e-22	40.6511
chr11:73958404	1.16793	1.59396	11.4538	7.80257e-23	5.83866e-22	40.6511
chr1:228212179	1.58939	-1.14921	11.4538	7.80282e-23	5.83885e-22	40.651
chr1:83861021	1.16439	-4.03756	11.4538	7.80349e-23	5.83934e-22	40.6509
chr7:93844845	1.19634	2.47561	11.4538	7.80372e-23	5.83951e-22	40.6509
chr17:60383518	-2.05037	1.71982	-11.4537	7.80402e-23	5.83972e-22	40.6509
chr5:172350695	1.22939	1.35457	11.4537	7.805e-23	5.84046e-22	40.6508
chr1:243488127	1.50354	1.37018	11.4537	7.80515e-23	5.84056e-22	40.6507
chr3:158710886	-1.72451	1.09409	-11.4537	7.80526e-23	5.84064e-22	40.6507
chr12:132446377	1.60476	-2.02311	11.4537	7.80602e-23	5.8412e-22	40.6506
chr9:136342327	1.63805	-0.255976	11.4537	7.80616e-23	5.8413e-22	40.6506
chr5:73312030	1.59988	-2.50189	11.4537	7.80632e-23	5.84141e-22	40.6506
chr10:277869	-1.72378	3.13665	-11.4537	7.80635e-23	5.84143e-22	40.6506
chr16:60216	1.72329	1.01335	11.4537	7.8064e-23	5.84146e-22	40.6506
chr4:8237505	1.09671	2.1114	11.4537	7.80651e-23	5.84154e-22	40.6506
chr13:36395608	-1.7472	-0.799817	-11.4537	7.8072e-23	5.84204e-22	40.6505
chr12:124344574	-1.31561	2.54037	-11.4537	7.8082e-23	5.84278e-22	40.6503
chr9:134054228	-1.20805	3.51061	-11.4537	7.80846e-23	5.84297e-22	40.6503
chr21:45899045	1.34634	1.77841	11.4537	7.80859e-23	5.84307e-22	40.6503
chr7:43728697	1.62707	-2.37695	11.4537	7.80889e-23	5.84328e-22	40.6503
chr12:116660289	1.36207	1.91482	11.4536	7.80918e-23	5.8435e-22	40.6502
chr6:30071364	1.645	-3.11689	11.4536	7.80927e-23	5.84356e-22	40.6502
chr21:37008914	1.88963	0.248232	11.4536	7.81031e-23	5.84433e-22	40.6501
chr11:134250891	-2.51037	1.94604	-11.4536	7.81035e-23	5.84435e-22	40.6501
chr15:91852410	-1.09073	1.27744	-11.4536	7.81063e-23	5.84456e-22	40.65
chr9:135740190	1.27	0.447073	11.4536	7.81074e-23	5.84463e-22	40.65
chr6:30687789	1.06354	-3.4814	11.4536	7.81212e-23	5.84566e-22	40.6498
chr7:156475181	1.10463	1.81293	11.4536	7.81273e-23	5.84611e-22	40.6498
chr10:102869053	1.39	-2.52866	11.4536	7.81318e-23	5.84644e-22	40.6497
chr2:96023319	1.45415	0.996341	11.4536	7.81352e-23	5.84668e-22	40.6497
chr3:127971343	1.43805	0.315122	11.4535	7.81503e-23	5.84781e-22	40.6495
chr11:64060684	0.971707	-3.85902	11.4535	7.81543e-23	5.84811e-22	40.6494
chr3:48287767	-1.59378	2.26628	-11.4535	7.81547e-23	5.84813e-22	40.6494
chr2:46541714	1.4528	-3.42335	11.4535	7.81659e-23	5.84896e-22	40.6493
chr9:129483246	1.38037	-3.55591	11.4535	7.81662e-23	5.84897e-22	40.6493
chr10:277722	-2.41524	2.21872	-11.4535	7.81728e-23	5.84947e-22	40.6492
chr1:7671788	1.38854	2.26524	11.4535	7.81742e-23	5.84956e-22	40.6492
chr1:228316361	1.49524	1.31262	11.4535	7.81793e-23	5.84994e-22	40.6491
chr16:84313282	1.8978	-2.20805	11.4535	7.81841e-23	5.85029e-22	40.649
chr2:239381095	-2.33963	1.39982	-11.4535	7.81859e-23	5.85042e-22	40.649
chr9:137278786	1.8178	-2.03476	11.4535	7.8189e-23	5.85064e-22	40.649
chr12:92399632	1.22098	1.75549	11.4535	7.81913e-23	5.85081e-22	40.649
chr19:685777	1.66232	2.51287	11.4534	7.81937e-23	5.85098e-22	40.6489
chr8:129985357	-1.45854	2.00549	-11.4534	7.81938e-23	5.85098e-22	40.6489
chr1:21622319	1.35061	-3.21494	11.4534	7.81998e-23	5.85142e-22	40.6488
chr11:7527893	-1.49732	2.0439	-11.4534	7.82045e-23	5.85177e-22	40.6488
chr7:95773446	1.71524	-2.38335	11.4534	7.82079e-23	5.85202e-22	40.6487
chr1:23367918	1.07683	-3.1672	11.4534	7.82255e-23	5.85333e-22	40.6485
chr9:124871312	-1.80683	1.82122	-11.4534	7.82256e-23	5.85333e-22	40.6485
chr12:6199319	1.87232	-0.926646	11.4534	7.82265e-23	5.85339e-22	40.6485
chr12:131840233	1.09646	2.23494	11.4534	7.82294e-23	5.8536e-22	40.6485
chr1:54800720	1.83012	-2.0803	11.4534	7.82339e-23	5.85394e-22	40.6484
chr6:33286683	-1.66683	2.69305	-11.4534	7.82349e-23	5.854e-22	40.6484
chr13:106493402	-1.7572	2.70409	-11.4534	7.82366e-23	5.85412e-22	40.6484
chr22:19764331	1.72098	0.482317	11.4533	7.8245e-23	5.85475e-22	40.6483
chr14:42683928	1.42512	1.82573	11.4533	7.82509e-23	5.85518e-22	40.6482
chr17:48628335	1.71463	-1.9422	11.4533	7.82518e-23	5.85524e-22	40.6482
chr15:64774078	1.05939	2.31909	11.4533	7.82571e-23	5.85563e-22	40.6481
chr2:234495647	1.735	-2.95982	11.4533	7.82582e-23	5.8557e-22	40.6481
chr7:90340217	1.28695	1.12067	11.4533	7.82676e-23	5.85641e-22	40.648
chr5:10332005	-1.19402	1.94396	-11.4533	7.82698e-23	5.85656e-22	40.648
chr10:19931325	-1.95232	1.04287	-11.4533	7.82731e-23	5.85681e-22	40.6479
chr1:47224816	1.7578	-2.24317	11.4533	7.82771e-23	5.85709e-22	40.6479
chr9:84874613	-1.73524	0.085061	-11.4533	7.82808e-23	5.85737e-22	40.6478
chr16:21211542	1.20561	2.06	11.4533	7.82907e-23	5.8581e-22	40.6477
chr14:94768321	-1.42841	-2.15555	-11.4533	7.82917e-23	5.85817e-22	40.6477
chr1:230869298	1.42927	-3.19659	11.4532	7.82946e-23	5.85838e-22	40.6476
chr1:3595379	1.14378	2.07494	11.4532	7.82997e-23	5.85875e-22	40.6476
chr22:49948428	2.25598	-2.03421	11.4532	7.83022e-23	5.85894e-22	40.6475
chr14:70185573	1.19732	1.74451	11.4532	7.83034e-23	5.85902e-22	40.6475
chr16:3012723	1.45073	-2.635	11.4532	7.83094e-23	5.85947e-22	40.6474
chr16:12097418	-1.88866	1.12384	-11.4532	7.83099e-23	5.85949e-22	40.6474
chr5:173237247	1.58756	-0.959878	11.4532	7.83144e-23	5.85982e-22	40.6474
chr16:1919614	1.27707	-1.48878	11.4532	7.83239e-23	5.86053e-22	40.6473
chr16:2091592	1.95707	-2.83988	11.4532	7.83277e-23	5.8608e-22	40.6472
chr13:20998792	1.32829	1.77854	11.4532	7.83288e-23	5.86089e-22	40.6472
chr2:201187780	1.40341	1.6028	11.4532	7.83336e-23	5.86124e-22	40.6471
chr20:62427511	2.39573	-1.31957	11.4532	7.83352e-23	5.86135e-22	40.6471
chr9:131856303	1.30159	0.486402	11.4532	7.83357e-23	5.86138e-22	40.6471
chr17:41417772	1.62451	-2.64457	11.4532	7.83424e-23	5.86188e-22	40.647
chr10:35128234	-1.52902	1.70427	-11.4531	7.83445e-23	5.86203e-22	40.647
chr11:72822069	1.87366	-3.15476	11.4531	7.83478e-23	5.86226e-22	40.647
chr16:84526999	-1.28598	-1.87128	-11.4531	7.83578e-23	5.86301e-22	40.6468
chr2:137677235	1.17695	2.28567	11.4531	7.83592e-23	5.86311e-22	40.6468
chr5:178478553	-2.21744	1.53433	-11.4531	7.83596e-23	5.86313e-22	40.6468
chr19:1081690	1.43256	1.23604	11.4531	7.83599e-23	5.86315e-22	40.6468
chr1:111649824	2.6022	-1.78366	11.4531	7.83609e-23	5.86321e-22	40.6468
chr1:156149243	1.29756	2.56744	11.4531	7.83609e-23	5.86321e-22	40.6468
chr3:45886347	1.3411	1.87945	11.4531	7.83654e-23	5.86354e-22	40.6467
chr7:1555672	1.72902	-2.84061	11.4531	7.83696e-23	5.86385e-22	40.6467
chr12:110859016	1.2928	-0.644451	11.4531	7.83772e-23	5.86441e-22	40.6466
chr1:211829452	1.57854	-2.93488	11.4531	7.83844e-23	5.86494e-22	40.6465
chr9:134808055	1.25744	0.302622	11.4531	7.83881e-23	5.86522e-22	40.6464
chr16:2090924	2.2461	-2.31695	11.4531	7.83933e-23	5.86559e-22	40.6464
chr5:154483857	-1.79073	-2.00439	-11.453	7.83947e-23	5.8657e-22	40.6464
chr4:1992697	1.55488	0.736463	11.453	7.83994e-23	5.86604e-22	40.6463
chr11:1205643	-1.61829	-0.312683	-11.453	7.84083e-23	5.8667e-22	40.6462
chr3:128991758	-2.47463	1.87854	-11.453	7.84099e-23	5.86681e-22	40.6462
chr5:27471894	1.22829	1.58317	11.453	7.84127e-23	5.86702e-22	40.6461
chr1:8329873	-2.38159	2.23909	-11.453	7.84336e-23	5.86858e-22	40.6459
chr7:47944752	1.22634	2.16976	11.453	7.8439e-23	5.86897e-22	40.6458
chr3:12608911	-2.03451	0.882622	-11.453	7.84406e-23	5.86908e-22	40.6458
chr4:39481573	2.21037	-0.904207	11.453	7.84447e-23	5.86939e-22	40.6457
chr6:30136848	-1.97024	0.46439	-11.4529	7.84579e-23	5.87037e-22	40.6456
chr12:57241720	1.35207	-3.31348	11.4529	7.84583e-23	5.87039e-22	40.6456
chr20:23827140	1.38585	1.88232	11.4529	7.84659e-23	5.87095e-22	40.6455
chr20:2821216	1.37488	-1.14	11.4529	7.84661e-23	5.87096e-22	40.6455
chr5:2466067	-1.43549	2.55604	-11.4529	7.84683e-23	5.87112e-22	40.6454
chr17:1347896	-1.92476	1.04116	-11.4529	7.84936e-23	5.87301e-22	40.6451
chr16:71441818	1.17939	-1.13116	11.4529	7.84947e-23	5.87308e-22	40.6451
chr1:16872889	1.59683	-4.21732	11.4528	7.84969e-23	5.87324e-22	40.6451
chr19:1496559	2.33524	-2.12396	11.4528	7.85029e-23	5.87368e-22	40.645
chr19:14474140	1.44183	-3.60823	11.4528	7.85075e-23	5.87402e-22	40.6449
chr1:3689517	1.35073	-0.107317	11.4528	7.85099e-23	5.87419e-22	40.6449
chr1:29365839	1.69537	0.368537	11.4528	7.85119e-23	5.87434e-22	40.6449
chr1:247518629	1.23939	-1.54287	11.4528	7.85146e-23	5.87454e-22	40.6448
chr7:32763047	1.85037	-2.38799	11.4528	7.85171e-23	5.87472e-22	40.6448
chr8:62701938	1.17866	-3.01945	11.4528	7.85186e-23	5.87482e-22	40.6448
chr11:124640866	1.24317	1.24988	11.4528	7.85227e-23	5.87512e-22	40.6447
chr8:29905244	2.4928	-1.47335	11.4528	7.85244e-23	5.87524e-22	40.6447
chr6:169252756	-1.01646	-0.48872	-11.4528	7.85294e-23	5.87561e-22	40.6447
chr5:180611732	1.11122	1.58646	11.4528	7.85329e-23	5.87586e-22	40.6446
chr9:68844450	-2.31512	1.31463	-11.4528	7.85394e-23	5.87634e-22	40.6445
chr12:75480834	-1.35207	-3.37713	-11.4528	7.85395e-23	5.87634e-22	40.6445
chrX:17735978	-1.36988	-1.76445	-11.4528	7.85428e-23	5.87659e-22	40.6445
chr6:28490551	1.28207	-2.91616	11.4528	7.8546e-23	5.87682e-22	40.6444
chr3:142725028	1.04561	-3.70256	11.4528	7.85469e-23	5.87688e-22	40.6444
chr5:111070831	1.71122	-3.22085	11.4527	7.85495e-23	5.87707e-22	40.6444
chr10:91406516	1.27037	2.5103	11.4527	7.85495e-23	5.87707e-22	40.6444
chr19:1133210	-2.23524	0.829817	-11.4527	7.85535e-23	5.87736e-22	40.6443
chr13:25288194	-1.68366	0.897195	-11.4527	7.85597e-23	5.87781e-22	40.6443
chr4:183014099	1.50366	2.17	11.4527	7.856e-23	5.87783e-22	40.6443
chr8:119209595	1.53598	-2.96726	11.4527	7.85648e-23	5.87818e-22	40.6442
chr12:94282752	-1.97768	1.24079	-11.4527	7.85657e-23	5.87824e-22	40.6442
chr9:89662136	1.36268	-3.17683	11.4527	7.85678e-23	5.87839e-22	40.6442
chr7:37201688	1.09195	-3.02024	11.4527	7.8568e-23	5.8784e-22	40.6442
chr1:150964032	2.34537	-1.53805	11.4527	7.8568e-23	5.8784e-22	40.6442
chr3:184087818	-1.24061	2.96323	-11.4527	7.85687e-23	5.87844e-22	40.6442
chr20:47740831	-1.3672	-0.0975	-11.4527	7.85695e-23	5.87849e-22	40.6441
chrX:40085267	1.76744	-2.16848	11.4527	7.8572e-23	5.87868e-22	40.6441
chr17:77261659	1.16098	1.12512	11.4527	7.8583e-23	5.87949e-22	40.644
chr15:41839406	-1.51976	3.4761	-11.4527	7.8583e-23	5.87949e-22	40.644
chr8:9161524	-1.32244	2.76768	-11.4527	7.85915e-23	5.88011e-22	40.6439
chr18:22560254	1.34756	-3.43573	11.4527	7.8592e-23	5.88015e-22	40.6439
chr10:68074109	1.20915	-2.84787	11.4526	7.86153e-23	5.88189e-22	40.6436
chr16:353447	1.28512	-3.07146	11.4526	7.86188e-23	5.88214e-22	40.6435
chr1:26788593	1.28829	-3.51037	11.4526	7.86276e-23	5.88279e-22	40.6434
chr12:6620885	1.26061	-0.388232	11.4526	7.86312e-23	5.88305e-22	40.6434
chr4:10094942	-1.52037	-0.230793	-11.4526	7.86312e-23	5.88305e-22	40.6434
chr19:994334	1.33329	2.80116	11.4526	7.86327e-23	5.88315e-22	40.6433
chr19:4361491	2.03915	-0.837256	11.4526	7.86339e-23	5.88324e-22	40.6433
chr6:43437047	2.61549	-1.54238	11.4526	7.86374e-23	5.8835e-22	40.6433
chr16:2690741	-1.72707	2.62793	-11.4526	7.86381e-23	5.88354e-22	40.6433
chr2:112434720	1.54183	2.2647	11.4526	7.86397e-23	5.88365e-22	40.6433
chr1:21311355	-1.68476	1.80043	-11.4526	7.86474e-23	5.88422e-22	40.6432
chr17:28336502	1.44549	-3.09591	11.4525	7.86499e-23	5.8844e-22	40.6431
chr4:126916847	-2.26268	0.335122	-11.4525	7.86572e-23	5.88495e-22	40.643
chr18:12531977	2.33732	-1.77366	11.4525	7.86616e-23	5.88526e-22	40.643
chr1:50475567	1.21073	1.97524	11.4525	7.86619e-23	5.88528e-22	40.643
chr3:126961399	2.34976	-1.61451	11.4525	7.86772e-23	5.88642e-22	40.6428
chr10:133246951	1.7139	-1.32744	11.4525	7.86772e-23	5.88642e-22	40.6428
chr3:182596644	-2.11976	0.408902	-11.4525	7.86787e-23	5.88652e-22	40.6428
chr22:50278048	-1.36585	2.26683	-11.4525	7.86804e-23	5.88664e-22	40.6427
chr22:23182177	-1.54768	-2.39689	-11.4525	7.86997e-23	5.88808e-22	40.6425
chr20:62990569	1.24451	1.05262	11.4524	7.87025e-23	5.88828e-22	40.6425
chr1:156920171	1.75171	-0.144024	11.4524	7.87094e-23	5.88879e-22	40.6424
chr5:177132192	2.40146	-2.30939	11.4524	7.87157e-23	5.88925e-22	40.6423
chr2:174340959	1.61939	-1.8625	11.4524	7.8722e-23	5.88972e-22	40.6422
chr20:33167732	1.1372	1.1053	11.4524	7.87233e-23	5.88981e-22	40.6422
chr14:89771657	1.19073	1.02988	11.4524	7.87256e-23	5.88998e-22	40.6422
chr10:101774789	1.49439	-3.61744	11.4524	7.87263e-23	5.89002e-22	40.6422
chr9:130619771	-1.08561	2.90171	-11.4524	7.87285e-23	5.89018e-22	40.6421
chr11:95360645	-2.1572	0.870793	-11.4524	7.87324e-23	5.89047e-22	40.6421
chr6:31935229	-1.5661	1.35378	-11.4524	7.87357e-23	5.89071e-22	40.642
chr16:721844	-1.22695	2.18213	-11.4524	7.87369e-23	5.89079e-22	40.642
chr3:71542939	-2.19963	1.01518	-11.4524	7.87375e-23	5.89083e-22	40.642
chr1:184226079	1.455	1.79335	11.4524	7.87387e-23	5.89091e-22	40.642
chr16:88263021	1.29256	-1.53433	11.4524	7.87403e-23	5.89102e-22	40.642
chr17:62680117	1.65744	1.65165	11.4524	7.87476e-23	5.89156e-22	40.6419
chr22:44136219	1.32427	1.91457	11.4524	7.87476e-23	5.89156e-22	40.6419
chr2:86223092	1.395	0.680061	11.4523	7.87535e-23	5.892e-22	40.6418
chr22:39448804	2.35488	-1.57159	11.4523	7.87581e-23	5.89234e-22	40.6418
chr7:157398078	1.35366	-3.10341	11.4523	7.8759e-23	5.89239e-22	40.6417
chr19:2607764	2.17256	-1.03994	11.4523	7.87601e-23	5.89247e-22	40.6417
chr4:76896891	1.14305	-3.49957	11.4523	7.87659e-23	5.8929e-22	40.6417
chr9:129069097	-1.36805	1.73524	-11.4523	7.87667e-23	5.89296e-22	40.6416
chr1:205071233	1.15463	2.42195	11.4523	7.87801e-23	5.89395e-22	40.6415
chr1:90149332	1.24207	0.921402	11.4523	7.87835e-23	5.8942e-22	40.6414
chr4:82427609	1.50878	-3.30805	11.4523	7.87845e-23	5.89427e-22	40.6414
chr13:50133485	1.67012	-3.28311	11.4523	7.8787e-23	5.89445e-22	40.6414
chr17:7165237	1.53476	-2.45226	11.4523	7.87938e-23	5.89495e-22	40.6413
chr1:9026525	1.10902	1.35732	11.4523	7.87958e-23	5.89509e-22	40.6413
chr16:60215	1.73037	1.00006	11.4523	7.87976e-23	5.89522e-22	40.6413
chr14:50873704	1.20073	2.15549	11.4523	7.8799e-23	5.89532e-22	40.6412
chr9:124482433	1.40744	-2.44713	11.4523	7.87992e-23	5.89533e-22	40.6412
chr2:120735015	1.12329	-0.724939	11.4522	7.88047e-23	5.89573e-22	40.6412
chr7:24924491	2.19341	-0.420854	11.4522	7.88083e-23	5.896e-22	40.6411
chr9:37463370	2.4311	-1.24128	11.4522	7.88086e-23	5.89601e-22	40.6411
chr1:31703815	1.63695	-2.72372	11.4522	7.88097e-23	5.89609e-22	40.6411
chr7:117729180	-1.87585	0.931829	-11.4522	7.88113e-23	5.8962e-22	40.6411
chr5:3221131	-1.5528	2.32494	-11.4522	7.88158e-23	5.89653e-22	40.641
chr7:151031175	-1.3572	3.21823	-11.4522	7.88258e-23	5.89727e-22	40.6409
chr6:34496537	1.18598	1.69384	11.4522	7.88285e-23	5.89747e-22	40.6409
chr1:44726809	1.18841	2.66482	11.4522	7.88298e-23	5.89756e-22	40.6408
chr20:50154381	1.25854	0.0879268	11.4522	7.88338e-23	5.89785e-22	40.6408
chr11:124744059	2.81134	-0.855915	11.4522	7.88355e-23	5.89797e-22	40.6408
chr4:6278612	-2.37317	1.1072	-11.4522	7.88449e-23	5.89867e-22	40.6407
chr13:72508501	1.18024	2.76146	11.4522	7.88515e-23	5.89916e-22	40.6406
chr8:22726740	1.12122	2.65061	11.4521	7.88609e-23	5.89985e-22	40.6405
chr10:96620549	1.11793	2.61055	11.4521	7.88645e-23	5.90011e-22	40.6404
chr4:184168659	1.45378	-3.64994	11.4521	7.88646e-23	5.90011e-22	40.6404
chr5:64689547	1.25122	1.02659	11.4521	7.88646e-23	5.90011e-22	40.6404
chr16:2148042	-1.80024	-2.71402	-11.4521	7.88765e-23	5.901e-22	40.6403
chr6:30728209	-1.42634	1.51524	-11.4521	7.88803e-23	5.90127e-22	40.6402
chr3:100609868	-1.36622	2.21762	-11.4521	7.88816e-23	5.90137e-22	40.6402
chr4:163470625	-1.96585	0.688415	-11.4521	7.88855e-23	5.90165e-22	40.6401
chr6:88162106	1.56415	-0.913171	11.4521	7.88868e-23	5.90174e-22	40.6401
chr1:205679755	1.20598	-2.9353	11.4521	7.88896e-23	5.90194e-22	40.6401
chr19:10105817	-2.1122	1.6	-11.4521	7.8891e-23	5.90205e-22	40.6401
chr3:42536193	1.34146	1.97817	11.4521	7.88986e-23	5.9026e-22	40.64
chr3:52525249	2.56695	-1.7014	11.4521	7.89026e-23	5.9029e-22	40.6399
chr2:159386085	-1.38049	2.64829	-11.452	7.89133e-23	5.90369e-22	40.6398
chr8:143738911	2.43085	-1.77896	11.452	7.89142e-23	5.90375e-22	40.6398
chr1:2071834	-1.07744	3.74848	-11.452	7.89177e-23	5.90401e-22	40.6397
chr8:37554600	1.18585	3.0128	11.452	7.89236e-23	5.90444e-22	40.6397
chr18:10547145	-1.25646	1.41579	-11.452	7.8924e-23	5.90447e-22	40.6397
chr5:172670155	1.84939	-0.630671	11.452	7.89256e-23	5.90458e-22	40.6396
chr19:49688572	-1.09415	3.03354	-11.452	7.89325e-23	5.90509e-22	40.6395
chr9:37079408	1.12085	-1.11774	11.452	7.89378e-23	5.90548e-22	40.6395
chr12:130840044	-1.40524	2.3586	-11.452	7.89388e-23	5.90555e-22	40.6395
chr1:87151694	-1.30512	-2.94268	-11.452	7.89414e-23	5.90574e-22	40.6394
chr4:41179086	-1.12695	2.68152	-11.452	7.89446e-23	5.90597e-22	40.6394
chr19:18169800	-2.21793	1.6614	-11.452	7.89501e-23	5.90637e-22	40.6393
chr15:99014208	1.64951	-2.42073	11.452	7.89501e-23	5.90637e-22	40.6393
chrX:134545436	1.34012	0.20128	11.4519	7.89562e-23	5.90682e-22	40.6392
chr2:113209864	2.05707	-0.731463	11.4519	7.89602e-23	5.90711e-22	40.6392
chr10:25062630	1.29915	-3.06445	11.4519	7.89604e-23	5.90712e-22	40.6392
chr3:42809355	2.2111	-1.95457	11.4519	7.89619e-23	5.90723e-22	40.6392
chr21:34717643	1.325	1.4536	11.4519	7.89642e-23	5.90739e-22	40.6391
chr7:100707024	1.71598	-0.368598	11.4519	7.89647e-23	5.90742e-22	40.6391
chr2:594422	1.03793	2.44152	11.4519	7.8967e-23	5.90759e-22	40.6391
chr8:10589962	1.38098	-0.170976	11.4519	7.89672e-23	5.90759e-22	40.6391
chr8:33600184	-1.42915	0.0365244	-11.4519	7.89717e-23	5.90792e-22	40.6391
chr3:155111221	-1.46768	-0.0137195	-11.4519	7.89741e-23	5.9081e-22	40.639
chr2:47226491	-1.84122	-0.327927	-11.4519	7.89767e-23	5.90829e-22	40.639
chr11:104919387	1.32598	0.883476	11.4519	7.89777e-23	5.90836e-22	40.639
chr6:43451966	-1.45622	2.53896	-11.4519	7.89808e-23	5.90858e-22	40.6389
chr11:7597959	2.63402	-1.69957	11.4519	7.8987e-23	5.90904e-22	40.6389
chr20:59933587	1.42476	-2.41848	11.4519	7.89871e-23	5.90904e-22	40.6389
chr7:1012148	-1.87049	2.95073	-11.4519	7.8992e-23	5.9094e-22	40.6388
chr17:81059198	2.68427	-1.50165	11.4519	7.8993e-23	5.90947e-22	40.6388
chr19:51027521	-1.88317	0.147073	-11.4519	7.89974e-23	5.90979e-22	40.6387
chr1:246838278	1.26122	1.14659	11.4519	7.89987e-23	5.90989e-22	40.6387
chr20:3750006	1.72512	-3.53305	11.4519	7.89992e-23	5.90991e-22	40.6387
chr15:80693998	-1.55988	0.752378	-11.4519	7.90065e-23	5.91046e-22	40.6386
chr8:30442349	1.21707	2.45415	11.4518	7.90126e-23	5.9109e-22	40.6385
chr21:44749240	1.64305	-1.04482	11.4518	7.90214e-23	5.91156e-22	40.6384
chr3:23944383	1.31951	-3.40195	11.4518	7.90215e-23	5.91156e-22	40.6384
chr1:203289850	-1.87122	0.707805	-11.4518	7.90227e-23	5.91164e-22	40.6384
chr2:236009314	-1.08439	3.32341	-11.4518	7.90247e-23	5.91179e-22	40.6384
chr7:143395585	-1.5511	2.1014	-11.4518	7.90367e-23	5.91268e-22	40.6382
chr1:182644581	-1.10598	2.55335	-11.4518	7.90459e-23	5.91336e-22	40.6381
chr5:156825779	1.08659	1.9961	11.4518	7.90472e-23	5.91345e-22	40.6381
chr5:1003389	1.97268	-2.36939	11.4518	7.9051e-23	5.91373e-22	40.6381
chr13:20162266	1.2911	0.742988	11.4517	7.90655e-23	5.9148e-22	40.6379
chr1:77941080	-1.29659	2.00439	-11.4517	7.90689e-23	5.91505e-22	40.6378
chr22:45605425	2.57378	-1.72445	11.4517	7.90802e-23	5.91589e-22	40.6377
chr4:722026	2.01354	-0.82128	11.4517	7.90812e-23	5.91596e-22	40.6377
chr2:37689352	2.35744	-1.75128	11.4517	7.90845e-23	5.9162e-22	40.6376
chrX:67792947	-1.58634	0.259878	-11.4517	7.90961e-23	5.91707e-22	40.6375
chr20:63288387	-1.27549	2.88884	-11.4517	7.90965e-23	5.91709e-22	40.6375
chr22:42768510	-2.48037	0.783354	-11.4517	7.90993e-23	5.91729e-22	40.6374
chr12:108234302	1.20256	1.51628	11.4517	7.91008e-23	5.9174e-22	40.6374
chr15:81118654	1.51146	-2.85	11.4516	7.91157e-23	5.91851e-22	40.6372
chr7:91266661	2.13305	-1.59299	11.4516	7.91187e-23	5.91872e-22	40.6372
chr6:158870263	1.31207	-3.26177	11.4516	7.91187e-23	5.91872e-22	40.6372
chr6:43142165	1.26293	1.26317	11.4516	7.91239e-23	5.9191e-22	40.6371
chr1:2504820	1.43549	0.576524	11.4516	7.91384e-23	5.92018e-22	40.637
chr20:62337877	-1.24317	3.23829	-11.4516	7.91576e-23	5.92161e-22	40.6367
chr7:2554744	-1.63439	-1.53	-11.4515	7.91688e-23	5.92244e-22	40.6366
chr11:77771307	1.66268	-1.65671	11.4515	7.91718e-23	5.92265e-22	40.6365
chr1:31421731	1.00646	-0.113476	11.4515	7.9178e-23	5.92312e-22	40.6365
chr8:8318644	1.16451	3.06726	11.4515	7.91785e-23	5.92314e-22	40.6364
chr1:41918588	1.59537	-1.86122	11.4515	7.91785e-23	5.92314e-22	40.6364
chr19:45901316	2.055	-1.11677	11.4515	7.91931e-23	5.92422e-22	40.6363
chr22:30580494	-1.29866	2.47652	-11.4515	7.92036e-23	5.92501e-22	40.6361
chr11:66012169	1.46098	-3.67598	11.4515	7.92043e-23	5.92505e-22	40.6361
chr13:113664021	-1.38585	1.97902	-11.4515	7.92073e-23	5.92527e-22	40.6361
chr18:58862634	1.90341	0.0328049	11.4514	7.92147e-23	5.92581e-22	40.636
chr22:49983925	1.23049	-3.13976	11.4514	7.92154e-23	5.92586e-22	40.636
chr17:45425765	1.59427	-3.04774	11.4514	7.922e-23	5.9262e-22	40.6359
chr2:158735071	-1.57817	2.98006	-11.4514	7.92204e-23	5.92622e-22	40.6359
chr4:104972939	-1.65659	1.28829	-11.4514	7.92217e-23	5.92631e-22	40.6359
chr3:102090012	1.1172	2.93774	11.4514	7.92282e-23	5.92679e-22	40.6358
chr11:114316357	-1.67585	-0.170366	-11.4514	7.92349e-23	5.92729e-22	40.6357
chr2:196336353	1.09988	2.29567	11.4514	7.92401e-23	5.92767e-22	40.6357
chr1:870158	1.30744	-1.21287	11.4514	7.92459e-23	5.9281e-22	40.6356
chr6:170023135	1.61366	-1.7939	11.4514	7.92482e-23	5.92826e-22	40.6356
chr15:77817108	1.26927	0.540366	11.4514	7.92487e-23	5.9283e-22	40.6356
chr1:228208039	1.5661	-2.10976	11.4514	7.92499e-23	5.92837e-22	40.6355
chr8:1620781	1.21463	2.42061	11.4514	7.92499e-23	5.92837e-22	40.6355
chr16:751557	-2.07598	1.00689	-11.4514	7.92515e-23	5.92848e-22	40.6355
chr17:7589239	2.35207	-1.37579	11.4514	7.9254e-23	5.92866e-22	40.6355
chr17:78278774	-1.10061	-1.02933	-11.4514	7.92565e-23	5.92885e-22	40.6355
chr2:38752460	1.08085	2.34116	11.4513	7.92732e-23	5.93009e-22	40.6353
chr16:66552204	1.2911	-3.42945	11.4513	7.92745e-23	5.93018e-22	40.6352
chr16:75218663	1.04073	1.24683	11.4513	7.92814e-23	5.93069e-22	40.6352
chr16:85452138	-1.23976	2.82317	-11.4513	7.92825e-23	5.93076e-22	40.6351
chr14:101364980	-1.62451	0.897866	-11.4513	7.92878e-23	5.93115e-22	40.6351
chr6:10887425	1.24463	-2.91061	11.4513	7.92973e-23	5.93186e-22	40.635
chr10:104268686	1.84122	-3.14073	11.4513	7.9298e-23	5.93191e-22	40.6349
chr9:21696666	1.29695	-1.00299	11.4513	7.92994e-23	5.93199e-22	40.6349
chr1:24901456	-1.45646	1.78896	-11.4513	7.92994e-23	5.93199e-22	40.6349
chr15:74402964	-2.1739	1.20902	-11.4513	7.92995e-23	5.93199e-22	40.6349
chr17:82239483	-1.15927	-3.15537	-11.4513	7.93002e-23	5.93205e-22	40.6349
chr17:74744293	0.939878	-0.453963	11.4513	7.93069e-23	5.93254e-22	40.6348
chr9:91090197	1.16	2.29195	11.4513	7.93154e-23	5.93317e-22	40.6347
chr16:28506978	-2.14476	1.18738	-11.4512	7.93218e-23	5.93364e-22	40.6346
chr4:139452880	1.30573	-2.62555	11.4512	7.9325e-23	5.93388e-22	40.6346
chr10:2770375	-2.18171	0.385366	-11.4512	7.93254e-23	5.9339e-22	40.6346
chr17:39665194	1.22793	1.94726	11.4512	7.9328e-23	5.93409e-22	40.6346
chr9:125707504	1.4211	-2.45689	11.4512	7.93392e-23	5.93491e-22	40.6344
chr5:32714414	1.83085	-2.1586	11.4512	7.93423e-23	5.93514e-22	40.6344
chr11:32430633	1.48012	-2.76835	11.4512	7.93431e-23	5.9352e-22	40.6344
chr1:162285248	2.4678	-1.98085	11.4512	7.93512e-23	5.93579e-22	40.6343
chr1:219929092	1.60488	-1.17463	11.4512	7.93596e-23	5.93642e-22	40.6342
chr8:71962410	1.20171	2.68134	11.4511	7.93698e-23	5.93718e-22	40.634
chr10:103910777	1.76927	-2.29024	11.4511	7.93736e-23	5.93745e-22	40.634
chr8:66493357	-1.17024	2.42085	-11.4511	7.9397e-23	5.9392e-22	40.6337
chr4:75494703	-1.50634	0.629756	-11.4511	7.93976e-23	5.93922e-22	40.6337
chr4:57105759	1.21402	2.00701	11.4511	7.93976e-23	5.93922e-22	40.6337
chr8:144271405	2.34585	-1.96561	11.4511	7.93998e-23	5.93939e-22	40.6337
chr11:102317947	-1.66768	-2.66543	-11.4511	7.941e-23	5.94014e-22	40.6335
chr11:66258687	1.30049	-4.03427	11.4511	7.94137e-23	5.94042e-22	40.6335
chr10:80660907	-1.82183	0.918232	-11.451	7.94276e-23	5.94144e-22	40.6333
chr3:9317292	1.62073	-0.22378	11.451	7.94306e-23	5.94166e-22	40.6333
chr7:95324504	2.07012	-1.5486	11.451	7.94306e-23	5.94166e-22	40.6333
chr12:98828722	1.24134	2.48701	11.451	7.94344e-23	5.94194e-22	40.6332
chr7:77286964	1.14146	2.68988	11.451	7.94385e-23	5.94224e-22	40.6332
chr8:27363789	-2.34866	0.909817	-11.451	7.94404e-23	5.94237e-22	40.6332
chr3:7565602	-1.70366	1.94354	-11.451	7.9445e-23	5.94271e-22	40.6331
chr3:11212109	1.63622	-1.77165	11.451	7.94455e-23	5.94274e-22	40.6331
chr10:93071834	1.23659	-3.19854	11.451	7.94603e-23	5.94384e-22	40.6329
chr7:28483268	1.25854	-0.159268	11.451	7.9461e-23	5.94389e-22	40.6329
chr1:21608162	1.2911	-2.04628	11.451	7.94683e-23	5.94443e-22	40.6328
chr8:133499751	-2.13134	1.07506	-11.4509	7.94738e-23	5.94483e-22	40.6327
chr3:44321086	1.19488	2.20866	11.4509	7.94776e-23	5.94511e-22	40.6327
chr12:7155898	2.54354	-1.8403	11.4509	7.94895e-23	5.94599e-22	40.6325
chr7:18087479	2.05073	-1.58878	11.4509	7.94913e-23	5.94612e-22	40.6325
chr17:81518746	1.00451	-3.73567	11.4509	7.94953e-23	5.94641e-22	40.6325
chr1:36849007	1.405	0.327744	11.4509	7.95088e-23	5.94742e-22	40.6323
chr22:50149534	1.05988	0.72811	11.4509	7.95131e-23	5.94773e-22	40.6322
chr3:181726433	1.58963	-2.80067	11.4509	7.95137e-23	5.94777e-22	40.6322
chr1:156284358	2.51561	-1.6139	11.4509	7.95212e-23	5.94832e-22	40.6321
chr2:233169317	-1.44488	1.78366	-11.4508	7.95288e-23	5.94889e-22	40.632
chr22:39227708	-1.06354	1.84396	-11.4508	7.95412e-23	5.94981e-22	40.6319
chr17:19980142	1.57793	0.713963	11.4508	7.95419e-23	5.94985e-22	40.6319
chr5:88694341	1.66549	-2.61896	11.4508	7.95493e-23	5.9504e-22	40.6318
chr2:120216426	1.5122	0.930854	11.4508	7.95634e-23	5.95145e-22	40.6316
chr19:2997548	1.18963	2.15372	11.4508	7.95638e-23	5.95147e-22	40.6316
chr4:6657781	1.99073	-0.745244	11.4508	7.95664e-23	5.95166e-22	40.6316
chr12:117466977	1.23268	2.44439	11.4508	7.95665e-23	5.95167e-22	40.6316
chr12:119803971	2.66171	-1.65098	11.4508	7.95668e-23	5.95168e-22	40.6316
chr11:2792223	1.48439	-2.43902	11.4507	7.95822e-23	5.95283e-22	40.6314
chr8:22048380	1.93073	-2.01659	11.4507	7.95831e-23	5.95288e-22	40.6314
chr1:110067553	-1.33707	0.226951	-11.4507	7.95832e-23	5.95289e-22	40.6314
chr11:6320664	1.13085	-3.23713	11.4507	7.9587e-23	5.95317e-22	40.6313
chr1:39610096	1.35183	-3.51299	11.4507	7.95905e-23	5.95342e-22	40.6313
chr2:190529776	-1.12695	3.12872	-11.4507	7.95928e-23	5.95358e-22	40.6312
chr14:103889626	-1.65073	1.84549	-11.4507	7.95935e-23	5.95363e-22	40.6312
chr5:138605444	-2.09244	0.875244	-11.4507	7.96018e-23	5.95425e-22	40.6311
chr16:85544223	-2.38195	1.47354	-11.4507	7.9604e-23	5.9544e-22	40.6311
chr2:241542056	1.3611	-2.85591	11.4507	7.96083e-23	5.95472e-22	40.631
chr17:82858757	2.28793	-1.6314	11.4507	7.96084e-23	5.95472e-22	40.631
chr17:999432	-1.27976	-1.83195	-11.4507	7.96159e-23	5.95527e-22	40.631
chr3:195952519	-1.58122	0.57939	-11.4507	7.96199e-23	5.95557e-22	40.6309
chr17:45116150	-1.38756	1.23671	-11.4507	7.96212e-23	5.95566e-22	40.6309
chr18:13564642	-1.9839	0.511341	-11.4507	7.96214e-23	5.95566e-22	40.6309
chr6:109322883	-1.80073	1.70476	-11.4507	7.96227e-23	5.95576e-22	40.6309
chr12:89243967	1.52159	1.29982	11.4506	7.96256e-23	5.95597e-22	40.6308
chr16:24055463	1.71061	-0.81372	11.4506	7.96306e-23	5.95633e-22	40.6308
chr17:5219915	1.40646	2.6647	11.4506	7.96314e-23	5.95639e-22	40.6308
chr10:45071357	1.46598	2.77604	11.4506	7.96317e-23	5.9564e-22	40.6308
chr12:54581646	1.18451	0.453354	11.4506	7.96393e-23	5.95697e-22	40.6307
chr16:75380626	-1.85988	1.53579	-11.4506	7.96407e-23	5.95707e-22	40.6306
chr8:26854831	1.28024	0.926829	11.4506	7.96483e-23	5.95763e-22	40.6305
chr15:63488097	-1.63146	2.55537	-11.4506	7.96499e-23	5.95774e-22	40.6305
chr5:392711	-2.32134	0.299573	-11.4506	7.96537e-23	5.95802e-22	40.6305
chr8:23525982	-1.3378	3.28744	-11.4506	7.9661e-23	5.95856e-22	40.6304
chr6:41371540	1.76488	-2.42866	11.4506	7.96717e-23	5.95935e-22	40.6303
chr22:46074310	2.32915	-1.67372	11.4505	7.96777e-23	5.9598e-22	40.6302
chr6:168370923	1.11171	1.5911	11.4505	7.96805e-23	5.96e-22	40.6301
chr1:32901814	1.44098	-3.2178	11.4505	7.96915e-23	5.96082e-22	40.63
chr8:1858785	-1.53146	2.28098	-11.4505	7.96926e-23	5.96089e-22	40.63
chr16:2497579	-1.70232	2.22116	-11.4505	7.96942e-23	5.961e-22	40.63
chr15:76993211	-2.33866	1.8847	-11.4505	7.96951e-23	5.96107e-22	40.63
chr11:117303338	1.27512	-2.41037	11.4505	7.96987e-23	5.96133e-22	40.6299
chr11:73787672	1.36146	-3.14573	11.4505	7.97106e-23	5.96221e-22	40.6298
chr1:117654779	1.40793	0.732256	11.4505	7.97131e-23	5.96239e-22	40.6297
chr15:99131570	1.12732	2.34256	11.4505	7.97143e-23	5.96248e-22	40.6297
chr1:4570840	-1.60963	1.80677	-11.4505	7.97147e-23	5.9625e-22	40.6297
chr5:140557765	1.02134	-2.36591	11.4505	7.97167e-23	5.96264e-22	40.6297
chr7:665923	1.21512	2.88817	11.4505	7.972e-23	5.96288e-22	40.6297
chr15:71484531	1.03598	2.69274	11.4505	7.97212e-23	5.96297e-22	40.6296
chr2:61181518	-1.45305	2.09433	-11.4504	7.97331e-23	5.96385e-22	40.6295
chr22:48561834	1.2728	1.55189	11.4504	7.97338e-23	5.9639e-22	40.6295
chr18:63318146	1.61451	-2.38738	11.4504	7.97428e-23	5.96456e-22	40.6294
chr5:168316298	2.38585	-1.8428	11.4504	7.97479e-23	5.96494e-22	40.6293
chr2:222293091	2.01976	-2.10841	11.4504	7.9749e-23	5.96502e-22	40.6293
chr4:7054460	-1.18732	3.095	-11.4504	7.97496e-23	5.96505e-22	40.6293
chr14:64673904	-1.31256	-2.69299	-11.4504	7.97502e-23	5.96509e-22	40.6293
chr16:66297390	1.93976	-1.69085	11.4504	7.97545e-23	5.9654e-22	40.6292
chr10:103125566	-1.45963	-1.37909	-11.4504	7.97586e-23	5.96571e-22	40.6292
chr17:20589345	2.07671	-2.05933	11.4504	7.97605e-23	5.96584e-22	40.6291
chr5:1745476	0.962927	1.12463	11.4504	7.97656e-23	5.96622e-22	40.6291
chr11:73660825	1.59866	-1.63323	11.4504	7.97798e-23	5.96727e-22	40.6289
chr7:98126591	-1.4539	2.22012	-11.4503	7.97895e-23	5.96799e-22	40.6288
chr1:230270625	-2.46305	1.6403	-11.4503	7.9797e-23	5.96854e-22	40.6287
chr11:46239800	1.92305	-1.32372	11.4503	7.97971e-23	5.96855e-22	40.6287
chr7:931489	-2.19524	1.08348	-11.4503	7.97983e-23	5.96863e-22	40.6287
chr11:69079503	-1.96488	0.951951	-11.4503	7.98021e-23	5.96891e-22	40.6286
chr6:83355598	-2.12805	2.08122	-11.4503	7.9809e-23	5.96942e-22	40.6285
chr2:159745053	-1.34098	2.0778	-11.4503	7.98108e-23	5.96955e-22	40.6285
chr2:215967019	2.34122	-1.49841	11.4503	7.98114e-23	5.96958e-22	40.6285
chr15:90944947	-1.33951	2.52768	-11.4503	7.98177e-23	5.97005e-22	40.6284
chr6:119541334	2.76939	-1.83274	11.4503	7.98258e-23	5.97065e-22	40.6283
chr2:10776240	-1.3161	2.01963	-11.4503	7.98281e-23	5.97081e-22	40.6283
chr1:213982551	1.66963	-2.18152	11.4503	7.98294e-23	5.9709e-22	40.6283
chr5:31742204	-1.65476	1.66787	-11.4502	7.98324e-23	5.97113e-22	40.6282
chr9:973120	1.81573	-2.19165	11.4502	7.9839e-23	5.97161e-22	40.6282
chr2:85648299	-1.6911	1.19311	-11.4502	7.98459e-23	5.97212e-22	40.6281
chr12:459465	1.36378	-0.605183	11.4502	7.9854e-23	5.97272e-22	40.628
chr17:78125266	-1.5189	0.838476	-11.4502	7.98542e-23	5.97273e-22	40.628
chr7:194051	1.46927	-2.7761	11.4502	7.98548e-23	5.97276e-22	40.628
chr1:19065953	-2.07329	0.822866	-11.4502	7.98599e-23	5.97314e-22	40.6279
chr8:65643477	1.49927	-1.07476	11.4502	7.98629e-23	5.97336e-22	40.6279
chr16:84407827	-1.9272	0.0689634	-11.4502	7.98687e-23	5.97379e-22	40.6278
chr11:125216122	1.13476	1.94067	11.4502	7.9873e-23	5.9741e-22	40.6277
chr3:10374590	-1.42061	1.57652	-11.4502	7.98806e-23	5.97467e-22	40.6276
chr5:32093064	1.32585	1.03463	11.4501	7.98917e-23	5.97549e-22	40.6275
chr17:30727784	-1.255	2.79665	-11.4501	7.9896e-23	5.9758e-22	40.6275
chr16:85437050	2.30012	-1.75591	11.4501	7.99105e-23	5.97688e-22	40.6273
chr3:106025123	2.00378	-2.04921	11.4501	7.99178e-23	5.97742e-22	40.6272
chr1:9039496	1.70939	0.554207	11.4501	7.9925e-23	5.97795e-22	40.6271
chr16:69114691	-1.14317	2.50854	-11.4501	7.99252e-23	5.97796e-22	40.6271
chr3:52199722	-1.53085	2.72628	-11.4501	7.99259e-23	5.97801e-22	40.6271
chr5:1552811	-2.11122	0.508902	-11.4501	7.99275e-23	5.97812e-22	40.6271
chr19:57057281	2.30866	-1.46726	11.4501	7.99354e-23	5.9787e-22	40.627
chr7:157846356	-1.98415	0.96061	-11.45	7.99423e-23	5.97921e-22	40.6269
chr1:92784062	1.70378	-2.03896	11.45	7.99429e-23	5.97925e-22	40.6269
chr1:156408093	-1.0222	1.50976	-11.45	7.99431e-23	5.97926e-22	40.6269
chr7:26550805	1.26378	1.91384	11.45	7.99474e-23	5.97958e-22	40.6268
chr11:61103510	1.11378	0.659695	11.45	7.99477e-23	5.97959e-22	40.6268
chr1:3557624	-1.31744	2.32213	-11.45	7.99538e-23	5.98004e-22	40.6267
chr19:1968535	-1.84988	1.01055	-11.45	7.99557e-23	5.98018e-22	40.6267
chr8:47440164	1.19134	2.80104	11.45	7.9958e-23	5.98034e-22	40.6267
chr18:56642211	1.40634	1.12744	11.45	7.9961e-23	5.98056e-22	40.6266
chr19:12758144	1.39488	-1.05768	11.45	7.99718e-23	5.98136e-22	40.6265
chr10:5502147	1.40073	-0.150244	11.45	7.99786e-23	5.98187e-22	40.6264
chr10:21509160	1.255	2.53274	11.45	7.99815e-23	5.98207e-22	40.6264
chr3:71543012	-2.25841	1.01774	-11.45	7.99842e-23	5.98227e-22	40.6264
chr3:45110715	-2.31329	1.67665	-11.45	7.99868e-23	5.98246e-22	40.6263
chr10:133309405	2.04878	-1.80902	11.4499	7.99894e-23	5.98265e-22	40.6263
chr11:75386123	-2.23866	1.20128	-11.4499	7.99912e-23	5.98277e-22	40.6263
chr4:833886	-1.29878	1.03146	-11.4499	7.99969e-23	5.9832e-22	40.6262
chr19:7863838	1.4278	-0.683415	11.4499	8.00001e-23	5.98343e-22	40.6262
chr12:113467909	1.43939	-3.2597	11.4499	8.00062e-23	5.98388e-22	40.6261
chr13:21319164	1.78061	-1.5586	11.4499	8.00069e-23	5.98393e-22	40.6261
chr15:43828296	-1.55976	1.27256	-11.4499	8.00113e-23	5.98424e-22	40.626
chr9:131626451	1.17988	1.57189	11.4499	8.003e-23	5.98564e-22	40.6258
chr17:82735121	1.70561	-1.78378	11.4499	8.00327e-23	5.98584e-22	40.6257
chr11:1521126	1.13646	0.0729878	11.4499	8.00379e-23	5.98622e-22	40.6257
chr21:17792054	-1.39878	2.35439	-11.4498	8.00416e-23	5.98649e-22	40.6256
chr9:113742944	0.962805	1.37726	11.4498	8.005e-23	5.98711e-22	40.6255
chr5:78649797	1.27939	1.44677	11.4498	8.00508e-23	5.98716e-22	40.6255
chr17:61408224	2.0972	-1.69323	11.4498	8.00545e-23	5.98743e-22	40.6255
chr7:157411733	1.20732	1.62549	11.4498	8.00598e-23	5.98782e-22	40.6254
chr11:111540293	1.32951	-3.65732	11.4498	8.00638e-23	5.98811e-22	40.6254
chr10:6142009	2.1378	-1.25805	11.4498	8.00638e-23	5.98811e-22	40.6254
chr6:27593371	-1.40659	-2.54024	-11.4498	8.00689e-23	5.98849e-22	40.6253
chr1:3184397	-1.80927	1.80854	-11.4498	8.00694e-23	5.98851e-22	40.6253
chr12:113218035	-1.86829	1.33549	-11.4498	8.00696e-23	5.98852e-22	40.6253
chr8:69591876	-1.14524	2.09213	-11.4498	8.00709e-23	5.98861e-22	40.6253
chr3:158094362	1.74183	-2.25787	11.4498	8.00713e-23	5.98864e-22	40.6253
chr17:2814612	-1.72878	-0.38939	-11.4498	8.00734e-23	5.98879e-22	40.6252
chr17:50167461	1.16366	-0.332317	11.4498	8.0077e-23	5.98905e-22	40.6252
chr17:73770543	-1.61805	0.303659	-11.4498	8.0084e-23	5.98957e-22	40.6251
chr8:10837247	1.08232	1.43238	11.4498	8.00865e-23	5.98975e-22	40.6251
chr15:71802900	1.33341	-1.51683	11.4497	8.00916e-23	5.99012e-22	40.625
chr3:103373194	-1.46756	1.83451	-11.4497	8.00945e-23	5.99034e-22	40.625
chr21:44263492	2.23073	-2.16573	11.4497	8.00949e-23	5.99036e-22	40.625
chr7:87151610	1.63976	-2.10037	11.4497	8.00983e-23	5.99061e-22	40.6249
chr11:47394826	-2.15659	0.587195	-11.4497	8.00997e-23	5.99071e-22	40.6249
chr17:47856227	-1.50195	1.98061	-11.4497	8.01052e-23	5.99111e-22	40.6248
chrX:147911114	1.40976	-1.79402	11.4497	8.01077e-23	5.99129e-22	40.6248
chr16:57798093	1.8711	-2.67713	11.4497	8.01084e-23	5.99134e-22	40.6248
chr7:1096246	2.75707	0.0213415	11.4497	8.01131e-23	5.99168e-22	40.6247
chr12:132604983	-1.32805	0.607927	-11.4497	8.01228e-23	5.9924e-22	40.6246
chr12:52116086	2.40122	-1.6	11.4497	8.01252e-23	5.99257e-22	40.6246
chr11:67284962	-1.41085	2.9553	-11.4497	8.01302e-23	5.99294e-22	40.6245
chr2:47360469	-1.30585	1.1672	-11.4497	8.0136e-23	5.99336e-22	40.6245
chr14:64601809	1.48927	-1.41622	11.4497	8.01371e-23	5.99345e-22	40.6244
chr20:21713680	1.87988	-2.63604	11.4496	8.01472e-23	5.9942e-22	40.6243
chr9:127187426	-2.06561	1.00256	-11.4496	8.01491e-23	5.99433e-22	40.6243
chr6:159979287	1.95171	-1.16122	11.4496	8.0153e-23	5.99462e-22	40.6243
chr1:3135204	-1.0561	1.76829	-11.4496	8.01549e-23	5.99475e-22	40.6242
chr8:143934867	2.33854	2.07537	11.4496	8.01556e-23	5.9948e-22	40.6242
chr8:69980037	1.1128	-0.00457317	11.4496	8.01561e-23	5.99483e-22	40.6242
chr5:170232962	1.41146	2.45756	11.4496	8.01582e-23	5.99497e-22	40.6242
chr16:88881286	2.44744	-1.89994	11.4496	8.01631e-23	5.99534e-22	40.6241
chr2:196069392	1.35232	2.8464	11.4496	8.01668e-23	5.99561e-22	40.6241
chr22:19292555	-1.32927	0.864878	-11.4496	8.01693e-23	5.99579e-22	40.624
chr14:64505900	1.44598	-2.38652	11.4496	8.017e-23	5.99583e-22	40.624
chr1:205787520	1.22476	1.6203	11.4496	8.01723e-23	5.996e-22	40.624
chr20:62964643	-1.09463	1.17598	-11.4496	8.01752e-23	5.99621e-22	40.624
chr1:84000004	1.15866	1.99433	11.4496	8.01754e-23	5.99622e-22	40.624
chr10:437447	1.03841	1.69457	11.4496	8.01781e-23	5.99641e-22	40.6239
chr11:2899183	-1.3378	0.192439	-11.4496	8.01795e-23	5.99651e-22	40.6239
chr11:2869242	-1.14963	-0.284085	-11.4496	8.0189e-23	5.99722e-22	40.6238
chr1:167635592	2.51634	-1.84756	11.4496	8.01891e-23	5.99722e-22	40.6238
chr10:71272704	-2.2772	0.899939	-11.4496	8.01894e-23	5.99723e-22	40.6238
chr3:45916908	1.12049	2.32183	11.4496	8.01903e-23	5.99729e-22	40.6238
chr20:38127097	1.16878	2.45427	11.4496	8.01912e-23	5.99735e-22	40.6238
chr16:88740167	1.09646	1.0814	11.4496	8.01933e-23	5.9975e-22	40.6238
chr2:36378209	1.41024	2.47878	11.4495	8.01973e-23	5.9978e-22	40.6237
chr19:941239	2.03183	-1.92811	11.4495	8.0198e-23	5.99785e-22	40.6237
chr17:82889786	2.66707	-1.48085	11.4495	8.02033e-23	5.99823e-22	40.6236
chr10:35765385	-1.32256	-0.587866	-11.4495	8.02138e-23	5.99901e-22	40.6235
chr13:95559303	-2.18878	0.571829	-11.4495	8.02168e-23	5.99923e-22	40.6235
chr11:75149940	-1.24646	2.69957	-11.4495	8.02192e-23	5.9994e-22	40.6234
chr3:12876094	1.20744	-2.93287	11.4495	8.02201e-23	5.99946e-22	40.6234
chr7:73434368	1.14207	-0.670671	11.4495	8.02204e-23	5.99948e-22	40.6234
chr2:213283666	1.08963	1.61823	11.4495	8.02269e-23	5.99996e-22	40.6233
chr17:8176925	1.05768	-3.55543	11.4495	8.02304e-23	6.00022e-22	40.6233
chr3:132721549	1.20854	-0.525366	11.4495	8.02356e-23	6.0006e-22	40.6232
chr16:2339742	1.22622	-2.86689	11.4494	8.02514e-23	6.00178e-22	40.623
chr10:127176461	-1.1311	2.65787	-11.4494	8.02516e-23	6.00178e-22	40.623
chr11:65592308	1.97768	-2.9897	11.4494	8.0257e-23	6.00218e-22	40.623
chr5:7392089	-1.45134	2.68945	-11.4494	8.0258e-23	6.00224e-22	40.6229
chr22:38450243	1.02805	0.22	11.4494	8.02638e-23	6.00267e-22	40.6229
chr22:45953128	-1.93183	1.50677	-11.4494	8.02683e-23	6.00301e-22	40.6228
chr8:20141976	-1.43415	2.115	-11.4494	8.027e-23	6.00313e-22	40.6228
chr8:2033656	1.19	2.53537	11.4494	8.02736e-23	6.00339e-22	40.6228
chr17:36891942	-1.57524	1.75774	-11.4494	8.02767e-23	6.00361e-22	40.6227
chr10:504486	-1.55354	2.24957	-11.4494	8.02777e-23	6.00368e-22	40.6227
chr6:11111622	1.36854	0.675854	11.4494	8.02799e-23	6.00384e-22	40.6227
chr5:483986	-2.44756	1.23378	-11.4494	8.02801e-23	6.00385e-22	40.6227
chr12:112380821	-1.34512	1.75561	-11.4494	8.02899e-23	6.00458e-22	40.6225
chr3:111191526	-1.47146	1.88549	-11.4494	8.02905e-23	6.00462e-22	40.6225
chr20:3229813	1.16768	1.95226	11.4494	8.02918e-23	6.0047e-22	40.6225
chr4:108466277	-1.65683	1.90866	-11.4493	8.03064e-23	6.00579e-22	40.6223
chr11:94545023	0.999756	-3.86537	11.4493	8.0309e-23	6.00598e-22	40.6223
chr11:12541220	3.13976	-0.649024	11.4493	8.03163e-23	6.00652e-22	40.6222
chr16:88267157	-1.21134	0.995671	-11.4493	8.03196e-23	6.00676e-22	40.6222
chr17:40649026	1.10646	1.21494	11.4493	8.03323e-23	6.0077e-22	40.622
chr2:205763897	1.80122	-2.92232	11.4493	8.03351e-23	6.0079e-22	40.622
chr6:134910453	1.26183	-0.585427	11.4493	8.03375e-23	6.00808e-22	40.622
chr16:84977100	-1.53	1.7261	-11.4493	8.0343e-23	6.00848e-22	40.6219
chr8:143038882	1.97976	-2.58988	11.4493	8.03506e-23	6.00904e-22	40.6218
chr13:36163523	-1.49	2.00439	-11.4492	8.03565e-23	6.00948e-22	40.6217
chr20:17620402	1.03988	1.8003	11.4492	8.03569e-23	6.0095e-22	40.6217
chr11:35682851	1.85134	-1.0425	11.4492	8.03605e-23	6.00976e-22	40.6217
chr3:14453157	2.65293	-1.62012	11.4492	8.03749e-23	6.01084e-22	40.6215
chr9:136522868	-1.20512	1.69232	-11.4492	8.03791e-23	6.01114e-22	40.6214
chr18:37436206	1.64098	-2.31537	11.4492	8.03812e-23	6.0113e-22	40.6214
chr16:67967908	0.955366	-4.12439	11.4492	8.03888e-23	6.01185e-22	40.6213
chr1:94540719	2.58573	-1.60957	11.4492	8.03896e-23	6.01191e-22	40.6213
chr8:118069700	-1.54122	1.71341	-11.4492	8.03912e-23	6.01202e-22	40.6213
chr11:2166873	1.25683	-2.74573	11.4492	8.03931e-23	6.01216e-22	40.6213
chr11:9178978	1.42866	2.44262	11.4492	8.0396e-23	6.01236e-22	40.6212
chr10:79090957	-1.10232	1.27787	-11.4492	8.03976e-23	6.01248e-22	40.6212
chr9:136075998	-2.6728	1.45787	-11.4492	8.03979e-23	6.01249e-22	40.6212
chr22:50775481	2.51305	-1.63994	11.4492	8.04027e-23	6.01285e-22	40.6211
chr15:69313677	-2.40988	1.38396	-11.4491	8.04126e-23	6.01358e-22	40.621
chr2:232928883	1.5539	-3.00793	11.4491	8.04165e-23	6.01387e-22	40.621
chr19:47108333	2.38195	-1.86268	11.4491	8.04266e-23	6.01462e-22	40.6209
chr7:157462506	-1.90878	1.74183	-11.4491	8.04284e-23	6.01475e-22	40.6208
chr20:62832329	1.6472	0.139939	11.4491	8.04291e-23	6.01479e-22	40.6208
chr10:6246026	-2.18976	1.48085	-11.4491	8.04302e-23	6.01486e-22	40.6208
chr9:127724911	1.53073	-3.01012	11.4491	8.04318e-23	6.01498e-22	40.6208
chr2:20665484	1.40207	-3.79982	11.4491	8.0436e-23	6.01529e-22	40.6207
chr6:32153616	1.20622	-3.27201	11.4491	8.04403e-23	6.01561e-22	40.6207
chr2:172103577	-1.16073	-3.1289	-11.4491	8.04503e-23	6.01635e-22	40.6206
chr7:1555610	1.73707	-2.94573	11.449	8.04589e-23	6.01698e-22	40.6205
chr1:1779324	1.14598	-3.1564	11.449	8.04649e-23	6.01742e-22	40.6204
chr2:53859966	2.64305	-1.59433	11.449	8.04815e-23	6.01866e-22	40.6202
chr13:51674475	2.46293	-1.62829	11.449	8.04859e-23	6.01898e-22	40.6201
chr1:237891782	2.0939	1.98744	11.449	8.04888e-23	6.01919e-22	40.6201
chr4:4688881	1.05463	1.78317	11.449	8.04947e-23	6.01963e-22	40.62
chr8:143764139	1.34524	-1.28628	11.449	8.04954e-23	6.01967e-22	40.62
chr22:21970322	-1.73524	1.45909	-11.4489	8.05177e-23	6.02133e-22	40.6197
chr11:68650189	1.39866	-0.992012	11.4489	8.0529e-23	6.02217e-22	40.6196
chr17:45574609	1.06366	0.921707	11.4489	8.05299e-23	6.02223e-22	40.6196
chr17:38465134	2.4278	-1.69073	11.4489	8.05313e-23	6.02233e-22	40.6196
chr1:161632674	1.52024	2.92927	11.4489	8.05324e-23	6.02241e-22	40.6195
chr3:193844818	-1.48427	2.04921	-11.4489	8.05368e-23	6.02273e-22	40.6195
chr10:34173323	-2.06183	1.11348	-11.4489	8.05502e-23	6.02372e-22	40.6193
chr6:137490278	1.55793	-1.17445	11.4489	8.0551e-23	6.02378e-22	40.6193
chrX:72712831	1.17012	2.13811	11.4489	8.05534e-23	6.02395e-22	40.6193
chr1:38626123	1.23244	2.14963	11.4489	8.05573e-23	6.02423e-22	40.6192
chr5:141491527	2.00854	-1.55634	11.4489	8.056e-23	6.02443e-22	40.6192
chr9:137373041	1.19085	2.11396	11.4488	8.05616e-23	6.02454e-22	40.6192
chr5:113203430	2.48354	-1.64921	11.4488	8.05622e-23	6.02458e-22	40.6192
chr16:308597	1.30854	2.93866	11.4488	8.05624e-23	6.02459e-22	40.6192
chr19:18008502	1.35744	-1.00909	11.4488	8.05663e-23	6.02488e-22	40.6191
chr3:141425560	-1.34085	2.19701	-11.4488	8.05688e-23	6.02505e-22	40.6191
chr1:223081695	1.27317	-3.05463	11.4488	8.05704e-23	6.02517e-22	40.6191
chr8:1874034	-2.06122	2.41707	-11.4488	8.05722e-23	6.0253e-22	40.6191
chr8:119672942	2.48622	-1.35945	11.4488	8.0575e-23	6.0255e-22	40.619
chr15:48646379	1.05671	-3.84799	11.4488	8.05765e-23	6.02561e-22	40.619
chr2:238170637	1.19439	2.83098	11.4488	8.05785e-23	6.02575e-22	40.619
chr11:69445003	1.20537	-3.41451	11.4488	8.05826e-23	6.02605e-22	40.6189
chr11:57903643	1.35463	-2.50415	11.4488	8.05871e-23	6.02638e-22	40.6189
chr11:10902926	2.30878	-2.3222	11.4488	8.06017e-23	6.02747e-22	40.6187
chr20:54028834	1.16732	1.72305	11.4488	8.06047e-23	6.02768e-22	40.6186
chr6:3389864	2.01963	-0.588963	11.4488	8.06075e-23	6.02789e-22	40.6186
chr19:10729669	-2.27841	1.24311	-11.4488	8.06077e-23	6.02789e-22	40.6186
chr1:3083400	1.1172	2.94226	11.4487	8.06222e-23	6.02898e-22	40.6184
chr7:130305909	1.18207	1.58384	11.4487	8.06359e-23	6.02999e-22	40.6183
chr7:129222229	-1.26427	-1.64945	-11.4487	8.06382e-23	6.03015e-22	40.6182
chr20:34566382	1.26927	1.26866	11.4487	8.06417e-23	6.03041e-22	40.6182
chr19:38895026	-1.8939	1.16878	-11.4487	8.0648e-23	6.03088e-22	40.6181
chr16:57185140	1.26134	-3.21604	11.4487	8.06539e-23	6.03131e-22	40.618
chr16:80105395	2.39902	-1.7478	11.4487	8.06567e-23	6.03152e-22	40.618
chr4:1770374	2.29085	-2.13457	11.4487	8.06602e-23	6.03177e-22	40.618
chr22:29333330	-1.19207	2.17628	-11.4487	8.06612e-23	6.03184e-22	40.6179
chr3:152836448	-2.05159	1.05482	-11.4487	8.06614e-23	6.03185e-22	40.6179
chr1:9039807	1.8178	0.334146	11.4487	8.0663e-23	6.03196e-22	40.6179
chr2:240294148	-2.06354	0.584695	-11.4486	8.06691e-23	6.03241e-22	40.6179
chr12:121849986	-2.1561	2.43427	-11.4486	8.06837e-23	6.0335e-22	40.6177
chr16:86569042	1.47951	-2.76756	11.4486	8.06881e-23	6.03381e-22	40.6176
chr5:16937116	1.7122	-2.78683	11.4486	8.06929e-23	6.03417e-22	40.6176
chr19:4010228	1.75	-1.46963	11.4486	8.0702e-23	6.03485e-22	40.6174
chr9:95002826	-1.21659	2.70427	-11.4486	8.0706e-23	6.03513e-22	40.6174
chr11:32839020	2.36146	-1.24183	11.4486	8.07092e-23	6.03537e-22	40.6174
chr6:151059771	-2.16634	1.00854	-11.4486	8.07123e-23	6.03559e-22	40.6173
chr12:57225842	1.9589	-1.18445	11.4486	8.07129e-23	6.03563e-22	40.6173
chr1:84754580	1.43646	-1.26445	11.4485	8.07212e-23	6.03624e-22	40.6172
chr18:48848909	2.33183	-1.35116	11.4485	8.07213e-23	6.03624e-22	40.6172
chr17:4607480	-1.2672	2.16616	-11.4485	8.07283e-23	6.03677e-22	40.6171
chr15:72473537	1.07854	-1.95939	11.4485	8.07325e-23	6.03707e-22	40.6171
chr11:2909215	1.84817	-2.4303	11.4485	8.07326e-23	6.03708e-22	40.6171
chr9:137232609	1.375	1.87238	11.4485	8.07465e-23	6.0381e-22	40.6169
chr2:240277229	1.42293	1.02756	11.4485	8.07553e-23	6.03876e-22	40.6168
chr18:3602088	1.19366	2.77366	11.4485	8.0756e-23	6.0388e-22	40.6168
chr19:46297711	1.99146	-1.12171	11.4485	8.07599e-23	6.03909e-22	40.6167
chr16:30092636	-1.2678	-2.11902	-11.4485	8.07664e-23	6.03957e-22	40.6167
chr1:200041397	1.68134	-2.74299	11.4484	8.0771e-23	6.03991e-22	40.6166
chr9:14992222	-2.25354	2.00348	-11.4484	8.07718e-23	6.03996e-22	40.6166
chr2:26943682	1.15902	0.967683	11.4484	8.07738e-23	6.0401e-22	40.6166
chr17:79152889	1.24695	0.302012	11.4484	8.07739e-23	6.0401e-22	40.6166
chr9:972704	1.37866	-3.69104	11.4484	8.07779e-23	6.0404e-22	40.6165
chr7:38171022	1.3428	3.08665	11.4484	8.07784e-23	6.04043e-22	40.6165
chr19:32971372	1.14585	-0.945122	11.4484	8.07871e-23	6.04107e-22	40.6164
chr1:56644509	-1.39646	-1.44701	-11.4484	8.07972e-23	6.04182e-22	40.6163
chr14:65354663	-2.1822	0.916951	-11.4484	8.08005e-23	6.04206e-22	40.6162
chr8:22713322	-1.49537	2.07537	-11.4484	8.08078e-23	6.0426e-22	40.6161
chr20:63457777	-2.20402	0.523354	-11.4483	8.08291e-23	6.04419e-22	40.6159
chr11:502982	-1.48646	1.57884	-11.4483	8.08338e-23	6.04453e-22	40.6158
chr20:37340316	1.11707	2.62171	11.4483	8.08351e-23	6.04462e-22	40.6158
chr19:1877553	2.53037	-1.74201	11.4483	8.08405e-23	6.04502e-22	40.6157
chr1:226975395	-1.37146	2.62598	-11.4483	8.08546e-23	6.04606e-22	40.6156
chr17:790050	2.07915	-1.64994	11.4483	8.08572e-23	6.04625e-22	40.6155
chr1:43282471	-1.13707	1.7722	-11.4483	8.08587e-23	6.04636e-22	40.6155
chr1:3651472	1.74171	-3.08744	11.4483	8.08597e-23	6.04643e-22	40.6155
chr12:124555773	-1.65256	2.43433	-11.4483	8.08681e-23	6.04705e-22	40.6154
chr3:135800092	1.08171	1.1022	11.4482	8.08763e-23	6.04765e-22	40.6153
chr19:18446387	1.25793	2.74128	11.4482	8.08786e-23	6.04782e-22	40.6153
chr3:49683447	1.09073	2.70585	11.4482	8.08804e-23	6.04795e-22	40.6152
chr2:26850231	1.68354	-1.85567	11.4482	8.08814e-23	6.04802e-22	40.6152
chr11:8016478	1.23329	-3.03665	11.4482	8.08889e-23	6.04858e-22	40.6151
chr12:94741147	1.61561	-2.33927	11.4482	8.08909e-23	6.04872e-22	40.6151
chr10:89536563	1.47585	1.505	11.4482	8.0892e-23	6.04879e-22	40.6151
chr1:150543828	-2.11732	1.06951	-11.4482	8.08963e-23	6.0491e-22	40.615
chr11:1118116	1.27463	1.38207	11.4482	8.08963e-23	6.0491e-22	40.615
chr17:81814863	-1.38256	1.15713	-11.4482	8.09018e-23	6.0495e-22	40.615
chr4:95440199	-2.00293	0.349268	-11.4482	8.0906e-23	6.04982e-22	40.6149
chr17:74133783	1.17512	0.940732	11.4482	8.09069e-23	6.04987e-22	40.6149
chr5:160422425	1.52061	-1.62921	11.4482	8.09179e-23	6.05069e-22	40.6148
chr11:291748	1.42793	0.807988	11.4482	8.09188e-23	6.05075e-22	40.6148
chr16:3669261	-2.0011	1.90104	-11.4481	8.09294e-23	6.05153e-22	40.6146
chr19:5033137	1.48402	0.640061	11.4481	8.09307e-23	6.05163e-22	40.6146
chr2:168472078	1.42159	1.11262	11.4481	8.09354e-23	6.05197e-22	40.6146
chr5:180806842	-1.16171	0.603415	-11.4481	8.09412e-23	6.0524e-22	40.6145
chr4:168538704	-1.67524	0.645061	-11.4481	8.09421e-23	6.05246e-22	40.6145
chr22:40216051	-1.22476	2.75921	-11.4481	8.09434e-23	6.05255e-22	40.6145
chr17:48633295	2.36293	-1.25988	11.4481	8.09494e-23	6.05299e-22	40.6144
chr12:110859096	-1.39659	1.15317	-11.4481	8.09549e-23	6.0534e-22	40.6143
chr19:12996837	2.04476	-1.46909	11.4481	8.0956e-23	6.05347e-22	40.6143
chr4:5399176	1.23146	1.76646	11.4481	8.09566e-23	6.05351e-22	40.6143
chr9:79685114	-2.18134	1.22165	-11.4481	8.09592e-23	6.0537e-22	40.6143
chr12:120195156	1.51524	-2.15067	11.4481	8.09661e-23	6.05421e-22	40.6142
chr9:127941504	-1.56805	1.52756	-11.4481	8.09667e-23	6.05425e-22	40.6142
chr8:144485602	-1.38268	2.90841	-11.448	8.09856e-23	6.05565e-22	40.6139
chr5:150412688	1.32073	-3.68866	11.448	8.09897e-23	6.05595e-22	40.6139
chr2:113979869	1.27866	-1.92287	11.448	8.09911e-23	6.05605e-22	40.6139
chr9:131261241	1.13171	1.50488	11.448	8.09943e-23	6.05628e-22	40.6138
chr17:83024294	-1.43183	3.25689	-11.448	8.10091e-23	6.05739e-22	40.6137
chr6:33860604	-1.28256	1.35909	-11.448	8.10165e-23	6.05793e-22	40.6136
chr4:8273232	2.65598	-0.95311	11.448	8.10205e-23	6.05822e-22	40.6135
chr5:172670230	1.625	-0.829817	11.448	8.10217e-23	6.0583e-22	40.6135
chr8:1011943	1.17402	2.28482	11.448	8.10228e-23	6.05839e-22	40.6135
chr19:5132157	2.08476	-2.09921	11.448	8.10276e-23	6.05874e-22	40.6134
chr14:103033917	-2.30305	1.22274	-11.4479	8.10333e-23	6.05916e-22	40.6134
chr2:74046702	1.13354	2.99567	11.4479	8.10355e-23	6.05931e-22	40.6133
chr7:43728810	1.84585	-2.3211	11.4479	8.10376e-23	6.05947e-22	40.6133
chr10:109475118	1.45305	-2.00957	11.4479	8.10393e-23	6.05959e-22	40.6133
chr19:50332477	1.41768	-3.34884	11.4479	8.10465e-23	6.06012e-22	40.6132
chrX:132094433	-1.20085	-0.00713415	-11.4479	8.10507e-23	6.06042e-22	40.6131
chr3:52317601	1.6939	-1.62732	11.4479	8.10543e-23	6.06069e-22	40.6131
chr3:172563935	-2.01915	0.87311	-11.4479	8.10563e-23	6.06083e-22	40.6131
chr11:119314960	1.45537	0.85	11.4479	8.10596e-23	6.06107e-22	40.613
chr6:75102437	1.25915	2.65165	11.4479	8.10622e-23	6.06126e-22	40.613
chr8:115825232	-1.4572	2.05543	-11.4479	8.10714e-23	6.06194e-22	40.6129
chr17:68195423	1.34195	2.65683	11.4479	8.10744e-23	6.06216e-22	40.6129
chr15:101175592	-2.60854	1.71756	-11.4479	8.10763e-23	6.06229e-22	40.6128
chr18:79751667	-1.29366	3.02207	-11.4479	8.10799e-23	6.06256e-22	40.6128
chr6:10422403	-2.27488	1.74476	-11.4478	8.10856e-23	6.06297e-22	40.6127
chr17:81270287	-1.78317	2.38463	-11.4478	8.10907e-23	6.06335e-22	40.6127
chr8:2023187	-2.41707	1.57159	-11.4478	8.1092e-23	6.06344e-22	40.6126
chr19:941513	2.285	-1.26128	11.4478	8.10931e-23	6.06352e-22	40.6126
chr1:110195625	1.17341	2.47646	11.4478	8.10938e-23	6.06356e-22	40.6126
chr9:133060927	-1.3428	-1.15591	-11.4478	8.10993e-23	6.06396e-22	40.6126
chr14:100829487	1.30085	2.55213	11.4478	8.11005e-23	6.06405e-22	40.6125
chr14:100804436	1.11061	2.33787	11.4478	8.11019e-23	6.06415e-22	40.6125
chr2:193947	-1.80768	0.729939	-11.4478	8.11036e-23	6.06427e-22	40.6125
chr14:23117676	-1.56171	2.49354	-11.4478	8.11045e-23	6.06433e-22	40.6125
chr19:51880125	1.43659	2.28659	11.4478	8.11122e-23	6.0649e-22	40.6124
chr9:88007116	2.78585	0.945244	11.4478	8.11176e-23	6.06529e-22	40.6123
chr3:158710887	-1.66415	1.0389	-11.4478	8.11215e-23	6.06558e-22	40.6123
chr9:127754376	2.50293	-1.66293	11.4478	8.11281e-23	6.06607e-22	40.6122
chr12:82665558	-1.45707	2.37744	-11.4478	8.11282e-23	6.06607e-22	40.6122
chr11:70756010	1.15878	-2.58378	11.4478	8.11361e-23	6.06666e-22	40.6121
chr3:128425488	-1.40549	2.49055	-11.4477	8.11488e-23	6.06759e-22	40.6119
chr1:203301092	-1.55939	-0.353963	-11.4477	8.11507e-23	6.06773e-22	40.6119
chr9:128125314	-1.07073	2.44098	-11.4477	8.11574e-23	6.06822e-22	40.6118
chr8:22058843	1.22256	2.2353	11.4477	8.11576e-23	6.06823e-22	40.6118
chr3:194333506	1.12939	-3.79774	11.4477	8.11603e-23	6.06843e-22	40.6118
chr17:63471546	1.2711	2.01201	11.4477	8.11615e-23	6.06851e-22	40.6118
chr11:134346363	-1.66659	1.11756	-11.4477	8.11623e-23	6.06856e-22	40.6118
chr1:236517380	2.00134	-1.64006	11.4477	8.11649e-23	6.06875e-22	40.6117
chr6:165584433	1.2089	1.14445	11.4477	8.11685e-23	6.06902e-22	40.6117
chr5:179530343	-1.65744	-0.43689	-11.4477	8.11731e-23	6.06935e-22	40.6116
chr11:296365	1.12	1.67305	11.4477	8.11813e-23	6.06996e-22	40.6115
chr22:49632540	2.2611	-2.21506	11.4477	8.11849e-23	6.07022e-22	40.6115
chr1:234231748	1.64183	0.17872	11.4476	8.11983e-23	6.07122e-22	40.6113
chr2:20670177	1.76695	-2.39921	11.4476	8.11998e-23	6.07132e-22	40.6113
chr7:158204178	1.49524	-3.24152	11.4476	8.12019e-23	6.07147e-22	40.6113
chr11:125951823	1.84646	-0.942134	11.4476	8.12036e-23	6.07159e-22	40.6113
chr22:38416226	-0.952805	0.242378	-11.4476	8.12055e-23	6.07173e-22	40.6112
chr1:203593070	-2.53	1.90878	-11.4476	8.12061e-23	6.07177e-22	40.6112
chr17:38753389	1.09683	-0.812561	11.4476	8.12062e-23	6.07177e-22	40.6112
chr5:110738154	1.14463	-1.22756	11.4476	8.12066e-23	6.0718e-22	40.6112
chr6:162603524	1.1939	2.23671	11.4476	8.12113e-23	6.07214e-22	40.6112
chr5:14640922	1.50561	-0.379512	11.4476	8.12118e-23	6.07217e-22	40.6112
chr11:67282497	-1.40585	0.821829	-11.4476	8.12141e-23	6.07233e-22	40.6111
chr18:31043472	1.41537	-1.02317	11.4476	8.12274e-23	6.07332e-22	40.611
chr11:70164973	1.41463	2.2389	11.4476	8.1231e-23	6.07359e-22	40.6109
chr16:51131683	1.16476	2.24799	11.4476	8.12338e-23	6.07379e-22	40.6109
chr20:10910574	-1.59841	-0.508841	-11.4476	8.12414e-23	6.07435e-22	40.6108
chr1:4697971	-1.22866	2.03799	-11.4475	8.12455e-23	6.07465e-22	40.6108
chr2:241818365	-1.57427	2.21348	-11.4475	8.1246e-23	6.07468e-22	40.6107
chr7:27101436	2.41878	-1.45646	11.4475	8.12502e-23	6.07499e-22	40.6107
chr6:4134414	1.07915	-3.92994	11.4475	8.12527e-23	6.07517e-22	40.6107
chr6:41586825	2.13988	-1.02652	11.4475	8.12652e-23	6.07609e-22	40.6105
chr1:89820123	1.07841	1.72994	11.4475	8.12657e-23	6.07613e-22	40.6105
chr2:660692	2.03463	-1.34329	11.4475	8.12684e-23	6.07633e-22	40.6105
chr5:59704716	-1.77866	1.96726	-11.4475	8.12695e-23	6.0764e-22	40.6105
chr1:40884190	1.3739	-3.21146	11.4475	8.12905e-23	6.07796e-22	40.6102
chr1:22137430	1.9011	-1.3275	11.4475	8.12926e-23	6.07812e-22	40.6102
chr4:161447951	1.30805	1.00341	11.4475	8.1294e-23	6.07821e-22	40.6102
chr16:87654970	1.36317	2.91098	11.4474	8.12966e-23	6.0784e-22	40.6101
chr6:163924204	-1.53427	2.21274	-11.4474	8.131e-23	6.07939e-22	40.61
chr1:6599065	-1.05378	2.68579	-11.4474	8.13112e-23	6.07948e-22	40.6099
chr6:75207209	1.65	-2.88829	11.4474	8.13125e-23	6.07957e-22	40.6099
chr18:6994987	1.49256	-2.02518	11.4474	8.1318e-23	6.07997e-22	40.6099
chr13:30389736	1.8061	-2.01037	11.4474	8.1321e-23	6.08019e-22	40.6098
chr22:40043965	1.11878	1.51488	11.4474	8.13246e-23	6.08046e-22	40.6098
chr8:17349914	1.99878	-2.53671	11.4474	8.13305e-23	6.08089e-22	40.6097
chr15:63951366	-1.71354	0.709329	-11.4474	8.13413e-23	6.08169e-22	40.6096
chr5:177404815	1.70037	-2.25604	11.4474	8.13436e-23	6.08186e-22	40.6096
chr19:47483857	1.1039	-2.25573	11.4474	8.13481e-23	6.08218e-22	40.6095
chr5:32274820	-1.5739	1.58561	-11.4474	8.13485e-23	6.08221e-22	40.6095
chr9:110047924	1.35378	-3.4164	11.4473	8.13512e-23	6.0824e-22	40.6095
chr22:49657195	-2.3672	1.74384	-11.4473	8.13519e-23	6.08245e-22	40.6095
chr7:142859944	1.54427	-2.65604	11.4473	8.13611e-23	6.08313e-22	40.6093
chr3:130855177	1.24707	2.23683	11.4473	8.13635e-23	6.0833e-22	40.6093
chr8:110894896	1.22159	1.1603	11.4473	8.1364e-23	6.08333e-22	40.6093
chr15:78171650	-1.19634	2.19427	-11.4473	8.1366e-23	6.08347e-22	40.6093
chr13:24895091	1.27061	2.40616	11.4473	8.13676e-23	6.08359e-22	40.6093
chr6:136549176	1.6139	-2.62524	11.4473	8.13763e-23	6.08423e-22	40.6092
chr6:108589506	1.20646	-3.12335	11.4473	8.13772e-23	6.08429e-22	40.6091
chr1:111203449	1.4022	-2.79012	11.4473	8.13795e-23	6.08446e-22	40.6091
chr7:101204136	1.72244	-1.43439	11.4473	8.13802e-23	6.0845e-22	40.6091
chr3:157130283	2.04756	-2.34049	11.4473	8.13925e-23	6.08542e-22	40.609
chr12:25803245	-2.01207	1.93787	-11.4472	8.14027e-23	6.08618e-22	40.6088
chr4:3422286	-1.38634	2.88122	-11.4472	8.14137e-23	6.08699e-22	40.6087
chr2:178535111	-2.4122	2.07134	-11.4472	8.14247e-23	6.0878e-22	40.6086
chr19:57710019	-1.77549	1.14957	-11.4472	8.14411e-23	6.08903e-22	40.6084
chr7:157857512	1.36037	2.33774	11.4471	8.14544e-23	6.09002e-22	40.6082
chr20:32456149	-1.3211	2.59213	-11.4471	8.14591e-23	6.09036e-22	40.6081
chr8:70270555	-1.65183	1.52579	-11.4471	8.14677e-23	6.09099e-22	40.608
chr11:112227270	1.49793	-3.00079	11.4471	8.1468e-23	6.09101e-22	40.608
chr18:3306586	-1.93159	0.638598	-11.4471	8.14713e-23	6.09125e-22	40.608
chr6:13696869	-2.1828	1.78628	-11.4471	8.14728e-23	6.09136e-22	40.608
chr14:73239556	1.4689	-2.36799	11.4471	8.14743e-23	6.09147e-22	40.608
chr2:218069378	1.25049	1.34756	11.4471	8.14799e-23	6.09188e-22	40.6079
chr10:52517278	-1.64488	-0.38561	-11.4471	8.14866e-23	6.09237e-22	40.6078
chr19:50548356	1.11646	1.92152	11.4471	8.14922e-23	6.09278e-22	40.6077
chr8:37783594	2.02537	-1.68768	11.4471	8.15043e-23	6.09368e-22	40.6076
chr3:126540525	2.53512	-1.72537	11.4471	8.15071e-23	6.09388e-22	40.6076
chr7:158730621	-2.04537	1.37207	-11.447	8.15073e-23	6.09389e-22	40.6075
chr14:71935901	1.26951	1.7661	11.447	8.1517e-23	6.09461e-22	40.6074
chr2:219419050	1.66085	-2.6003	11.447	8.1517e-23	6.09461e-22	40.6074
chr11:119189608	1.78451	-0.784207	11.447	8.1527e-23	6.09534e-22	40.6073
chr2:220126784	-1.28598	2.62299	-11.447	8.15295e-23	6.09552e-22	40.6073
chr10:11825301	-1.7178	0.924634	-11.447	8.15295e-23	6.09552e-22	40.6073
chr9:124125870	-1.5439	1.19939	-11.447	8.15356e-23	6.09597e-22	40.6072
chr22:16717762	1.83232	-0.685061	11.447	8.15385e-23	6.09618e-22	40.6072
chr21:33059200	-2.20817	0.972866	-11.447	8.15416e-23	6.0964e-22	40.6071
chr15:71572572	-2.15598	0.605549	-11.447	8.15555e-23	6.09744e-22	40.607
chr1:53287314	-2.37085	2.04494	-11.447	8.15557e-23	6.09744e-22	40.607
chr4:9695312	1.10634	1.23671	11.447	8.15564e-23	6.09749e-22	40.6069
chr15:85793154	-1.93305	0.229695	-11.4469	8.15669e-23	6.09827e-22	40.6068
chr2:88284188	1.35622	-1.71787	11.4469	8.15694e-23	6.09845e-22	40.6068
chr11:1304405	-1.34354	1.90311	-11.4469	8.15721e-23	6.09864e-22	40.6068
chr20:62959494	-1.86366	1.94939	-11.4469	8.15768e-23	6.09899e-22	40.6067
chr17:20646874	1.27378	-2.83909	11.4469	8.15806e-23	6.09927e-22	40.6067
chr16:49560640	1.27402	2.23665	11.4469	8.15986e-23	6.10061e-22	40.6064
chr1:45333401	1.23561	2.63524	11.4469	8.16032e-23	6.10095e-22	40.6064
chr9:115925924	1.06549	2.44652	11.4469	8.16071e-23	6.10123e-22	40.6063
chr1:10632377	1.16183	2.47055	11.4469	8.16104e-23	6.10147e-22	40.6063
chr1:9039623	1.87085	-0.0103049	11.4469	8.16124e-23	6.10161e-22	40.6063
chr9:136941297	-1.12195	2.20585	-11.4468	8.16148e-23	6.10178e-22	40.6062
chr2:28356124	-2.13573	0.600061	-11.4468	8.16209e-23	6.10224e-22	40.6062
chr7:1668310	1.24963	-1.84262	11.4468	8.16286e-23	6.1028e-22	40.6061
chr7:100582635	2.54195	-1.4572	11.4468	8.16298e-23	6.10288e-22	40.6061
chr17:74531468	-2.40195	1.19549	-11.4468	8.16348e-23	6.10325e-22	40.606
chr16:10008420	-1.38646	1.78774	-11.4468	8.16354e-23	6.10329e-22	40.606
chr5:176862096	-1.21402	1.50567	-11.4468	8.16371e-23	6.10341e-22	40.606
chr11:1456549	1.48366	2.47695	11.4468	8.16403e-23	6.10365e-22	40.6059
chr10:25017490	1.24061	-1.98811	11.4468	8.16443e-23	6.10393e-22	40.6059
chr17:78140996	1.28427	-2.02665	11.4468	8.16523e-23	6.10453e-22	40.6058
chr6:1608701	1.33622	-3.58384	11.4468	8.16559e-23	6.10479e-22	40.6057
chr6:116764708	1.46902	-2.61439	11.4468	8.16587e-23	6.10499e-22	40.6057
chr17:8295126	1.49427	-4.07335	11.4468	8.16625e-23	6.10527e-22	40.6057
chr10:113160212	1.05707	2.38695	11.4467	8.16675e-23	6.10564e-22	40.6056
chr10:133163247	1.15451	1.86713	11.4467	8.16722e-23	6.10599e-22	40.6055
chr5:116361792	2.86878	-1.87488	11.4467	8.16744e-23	6.10614e-22	40.6055
chr19:1081774	1.44598	2.16835	11.4467	8.16749e-23	6.10617e-22	40.6055
chr3:187219866	1.01329	0.453963	11.4467	8.17066e-23	6.10854e-22	40.6051
chr12:6540514	1.32671	-3.29067	11.4467	8.1708e-23	6.10863e-22	40.6051
chr1:169596005	1.60927	-2.29976	11.4467	8.17114e-23	6.10888e-22	40.6051
chr17:1125073	1.09866	2.19616	11.4467	8.17118e-23	6.10891e-22	40.605
chr13:25301083	1.36012	-2.9747	11.4467	8.17123e-23	6.10893e-22	40.605
chr2:128414115	1.3578	-3.24317	11.4467	8.17146e-23	6.1091e-22	40.605
chr9:34380482	1.47415	-2.80183	11.4466	8.17282e-23	6.11011e-22	40.6048
chr19:6534905	1.78098	0.0964634	11.4466	8.17326e-23	6.11044e-22	40.6048
chr9:82597374	-1.61805	2.05707	-11.4466	8.17456e-23	6.1114e-22	40.6046
chr4:3765079	1.0611	0.664085	11.4466	8.17496e-23	6.11169e-22	40.6046
chr17:31321428	-2.31634	1.71963	-11.4466	8.17513e-23	6.11181e-22	40.6046
chr15:65076979	1.45012	-0.528232	11.4466	8.17658e-23	6.11289e-22	40.6044
chr16:49638749	-1.86915	1.24457	-11.4466	8.17694e-23	6.11315e-22	40.6043
chr7:48513302	1.22415	-0.019878	11.4466	8.17701e-23	6.1132e-22	40.6043
chr11:34513562	2.41817	-1.0297	11.4466	8.17709e-23	6.11325e-22	40.6043
chr21:42497032	1.48378	-3.86494	11.4465	8.17806e-23	6.11397e-22	40.6042
chr20:37521053	1.39707	1.52561	11.4465	8.17883e-23	6.11454e-22	40.6041
chr1:244093889	1.15659	2.58024	11.4465	8.17913e-23	6.11475e-22	40.6041
chr13:46552192	1.26683	1.21207	11.4465	8.17948e-23	6.11501e-22	40.604
chr4:3764929	1.15073	1.33317	11.4465	8.17961e-23	6.1151e-22	40.604
chr9:126805953	0.985732	-3.9397	11.4465	8.1797e-23	6.11516e-22	40.604
chr1:157802261	1.16451	1.53787	11.4465	8.18073e-23	6.11593e-22	40.6039
chr17:79299601	-1.2978	1.64695	-11.4465	8.18091e-23	6.11605e-22	40.6039
chr7:105439318	2.40476	-1.79652	11.4465	8.18142e-23	6.11643e-22	40.6038
chr19:45660913	1.65476	-2.88677	11.4465	8.18149e-23	6.11647e-22	40.6038
chr4:2081841	1.225	2.8525	11.4465	8.18158e-23	6.11653e-22	40.6038
chr1:111749232	1.12549	2.12848	11.4465	8.18161e-23	6.11655e-22	40.6038
chr1:109484860	1.55366	-2.80573	11.4465	8.18225e-23	6.11702e-22	40.6037
chr6:157670079	1.2011	1.13799	11.4464	8.18285e-23	6.11746e-22	40.6036
chr3:3202107	1.24341	1.44927	11.4464	8.18288e-23	6.11748e-22	40.6036
chr8:2562367	1.48366	-2.01805	11.4464	8.18342e-23	6.11788e-22	40.6036
chr9:97848660	1.45061	-2.85774	11.4464	8.18409e-23	6.11838e-22	40.6035
chr2:25951874	1.2239	1.91793	11.4464	8.18436e-23	6.11857e-22	40.6034
chr19:43655448	-2.24098	1.44549	-11.4464	8.18506e-23	6.11908e-22	40.6034
chr3:38030106	1.01305	-3.51482	11.4464	8.1853e-23	6.11926e-22	40.6033
chr12:100573265	1.09012	-3.62726	11.4464	8.18593e-23	6.11972e-22	40.6033
chr5:158951989	2.34439	-1.64195	11.4464	8.18626e-23	6.11996e-22	40.6032
chr19:12807231	2.06646	-1.68445	11.4464	8.18682e-23	6.12037e-22	40.6031
chr20:20334656	-1.96524	0.318232	-11.4464	8.18706e-23	6.12054e-22	40.6031
chr11:65539762	2.29561	-2.64427	11.4464	8.1874e-23	6.12079e-22	40.6031
chr7:7331166	-1.55756	1.41939	-11.4464	8.1875e-23	6.12086e-22	40.6031
chr10:93600710	1.25963	-3.47348	11.4464	8.18751e-23	6.12086e-22	40.6031
chr3:37990675	2.70305	-1.70189	11.4463	8.18856e-23	6.12164e-22	40.6029
chr11:71119021	-1.32427	1.81713	-11.4463	8.19061e-23	6.12317e-22	40.6027
chr1:4570841	-1.57659	1.87195	-11.4463	8.19113e-23	6.12355e-22	40.6026
chr2:130327964	1.28768	1.31287	11.4463	8.19114e-23	6.12355e-22	40.6026
chr3:79729276	1.78195	-1.92171	11.4463	8.19131e-23	6.12367e-22	40.6026
chr20:50624992	-1.93537	1.50195	-11.4463	8.19134e-23	6.12368e-22	40.6026
chr11:60852574	2.75841	-1.85811	11.4463	8.19134e-23	6.12368e-22	40.6026
chr16:29256601	1.54512	0.214268	11.4463	8.19167e-23	6.12392e-22	40.6026
chr16:31476207	1.6411	-2.1725	11.4463	8.1918e-23	6.12401e-22	40.6025
chr8:95441604	-1.77012	2.30604	-11.4463	8.19189e-23	6.12407e-22	40.6025
chr8:143929477	-1.47537	2.88195	-11.4463	8.19213e-23	6.12425e-22	40.6025
chr14:22469778	-1.62524	1.83835	-11.4463	8.19263e-23	6.12461e-22	40.6024
chr1:22351500	1.5361	-3.01622	11.4462	8.19452e-23	6.12602e-22	40.6022
chr7:133478786	-1.47817	2.16811	-11.4462	8.19487e-23	6.12627e-22	40.6022
chr4:172787460	-2.2961	1.68085	-11.4462	8.1954e-23	6.12666e-22	40.6021
chr4:38867200	1.05476	0.723598	11.4462	8.19586e-23	6.127e-22	40.602
chr20:62735585	1.60854	-1.79293	11.4462	8.19628e-23	6.1273e-22	40.602
chr7:141945373	-1.91671	0.206768	-11.4462	8.19677e-23	6.12767e-22	40.6019
chr13:24745684	1.28085	-1.55457	11.4462	8.19678e-23	6.12767e-22	40.6019
chr9:35471134	-2.18378	0.891646	-11.4462	8.19719e-23	6.12797e-22	40.6019
chr16:88919334	-1.73402	1.9025	-11.4462	8.19763e-23	6.12829e-22	40.6018
chr20:25497139	1.6089	0.00530488	11.4462	8.19814e-23	6.12866e-22	40.6018
chr17:50833728	-1.59049	1.98768	-11.4462	8.19832e-23	6.12879e-22	40.6017
chr1:22729067	-1.80598	0.193963	-11.4461	8.19911e-23	6.12938e-22	40.6016
chr19:1263089	2.23317	-1.9289	11.4461	8.19942e-23	6.1296e-22	40.6016
chr2:3483554	1.91695	1.00299	11.4461	8.19945e-23	6.12962e-22	40.6016
chr2:166494379	1.42037	-2.5714	11.4461	8.19961e-23	6.12973e-22	40.6016
chr5:134550295	-1.15841	1.92262	-11.4461	8.19978e-23	6.12985e-22	40.6016
chr12:132549419	1.22122	2.58927	11.4461	8.20002e-23	6.13003e-22	40.6015
chr10:71440179	1.57988	0.246524	11.4461	8.2004e-23	6.1303e-22	40.6015
chr6:38714006	-1.87415	0.190488	-11.4461	8.20137e-23	6.13102e-22	40.6014
chrX:1627742	-1.52085	2.1353	-11.4461	8.20178e-23	6.13132e-22	40.6013
chr2:63055811	2.23561	-3.02671	11.4461	8.20195e-23	6.13144e-22	40.6013
chr6:31157697	1.58866	-1.80079	11.4461	8.20312e-23	6.13231e-22	40.6012
chr14:105326903	1.12622	0.342012	11.446	8.2044e-23	6.13326e-22	40.601
chr11:66479393	1.5389	-2.22067	11.446	8.20507e-23	6.13376e-22	40.6009
chr10:13382874	-1.37378	-3.03677	-11.446	8.20537e-23	6.13397e-22	40.6009
chr22:43425012	-2.03061	0.582378	-11.446	8.20577e-23	6.13427e-22	40.6008
chr1:1213798	-2.07073	0.939756	-11.446	8.20585e-23	6.13431e-22	40.6008
chr16:17400003	-1.32805	2.64561	-11.446	8.20663e-23	6.13489e-22	40.6007
chr5:177432080	-1.61463	2.8578	-11.446	8.20756e-23	6.13558e-22	40.6006
chr17:41635444	-2.31878	0.770366	-11.4459	8.20933e-23	6.1369e-22	40.6004
chr11:1864996	-1.55366	0.141707	-11.4459	8.21067e-23	6.13789e-22	40.6002
chr9:37287509	-1.47817	1.54567	-11.4459	8.21145e-23	6.13847e-22	40.6001
chr13:112992507	-1.53695	2.61274	-11.4459	8.21199e-23	6.13887e-22	40.6001
chr9:134053660	-1.2478	2.41354	-11.4459	8.21224e-23	6.13905e-22	40.6001
chr1:10765455	-2.25585	0.570854	-11.4459	8.21238e-23	6.13914e-22	40.6
chr4:51995743	1.09878	2.13244	11.4459	8.21265e-23	6.13934e-22	40.6
chr10:3096214	1.42305	0.152622	11.4459	8.21294e-23	6.13955e-22	40.6
chr14:102219049	1.11963	2.13091	11.4459	8.21372e-23	6.14013e-22	40.5999
chr4:1684749	1.28061	-2.83287	11.4459	8.21405e-23	6.14037e-22	40.5998
chr8:142742546	1.98683	-0.881707	11.4459	8.2141e-23	6.1404e-22	40.5998
chr22:17917347	1.40561	2.87573	11.4458	8.21456e-23	6.14074e-22	40.5998
chr12:52249278	2.21939	-1.83238	11.4458	8.2152e-23	6.14121e-22	40.5997
chr21:45454989	-2.3878	0.531951	-11.4458	8.21544e-23	6.14138e-22	40.5997
chr2:170822603	1.33024	-3.38024	11.4458	8.21582e-23	6.14166e-22	40.5996
chr12:124372010	1.64549	1.42226	11.4458	8.21598e-23	6.14177e-22	40.5996
chr1:1624857	1.50049	1.91915	11.4458	8.21608e-23	6.14184e-22	40.5996
chr9:19032762	1.91232	-0.732622	11.4458	8.2164e-23	6.14207e-22	40.5995
chr2:240749312	1.13098	2.10268	11.4458	8.21652e-23	6.14215e-22	40.5995
chr2:20231680	2.64415	-1.82037	11.4458	8.21676e-23	6.14233e-22	40.5995
chr21:37155631	-1.59232	2.00921	-11.4458	8.21683e-23	6.14238e-22	40.5995
chr1:207910301	-2.48159	1.83713	-11.4458	8.21744e-23	6.14283e-22	40.5994
chr3:177521437	2.53195	-1.76598	11.4458	8.21755e-23	6.1429e-22	40.5994
chr6:39313009	-1.3561	1.38866	-11.4458	8.21769e-23	6.143e-22	40.5994
chr1:17683957	-1.77427	1.45201	-11.4458	8.21853e-23	6.14362e-22	40.5993
chr20:17605574	2.24695	-1.60506	11.4458	8.21874e-23	6.14377e-22	40.5993
chr8:134478451	1.45317	2.10646	11.4457	8.22183e-23	6.14607e-22	40.5989
chr2:104415525	1.19634	2.97561	11.4457	8.22218e-23	6.14633e-22	40.5988
chr3:184491541	2.18646	-1.95079	11.4457	8.22265e-23	6.14667e-22	40.5988
chr8:141413952	1.26171	3.15439	11.4457	8.22337e-23	6.1472e-22	40.5987
chr11:102603061	1.7511	-0.00603659	11.4457	8.22357e-23	6.14735e-22	40.5987
chr4:143559902	1.1972	-0.357378	11.4457	8.22366e-23	6.1474e-22	40.5987
chr19:13818305	1.75793	-1.85165	11.4457	8.22387e-23	6.14756e-22	40.5986
chr6:6002414	2.16915	-2.9636	11.4457	8.22408e-23	6.14771e-22	40.5986
chr11:17170731	-1.56049	2.69183	-11.4457	8.22423e-23	6.14781e-22	40.5986
chr17:57046567	1.9978	-1.93646	11.4456	8.2255e-23	6.14876e-22	40.5984
chr6:82237009	-1.69061	2.24384	-11.4456	8.22559e-23	6.14881e-22	40.5984
chr12:48818023	1.10195	-3.41378	11.4456	8.22735e-23	6.15013e-22	40.5982
chr13:100527045	1.10293	2.78512	11.4456	8.22753e-23	6.15025e-22	40.5982
chr4:173282352	-1.37268	1.2422	-11.4456	8.22768e-23	6.15036e-22	40.5982
chr1:26121919	1.83159	-1.65957	11.4456	8.22776e-23	6.15041e-22	40.5982
chr11:68049764	-1.22415	3.47232	-11.4456	8.2278e-23	6.15043e-22	40.5982
chr14:28975985	1.0872	2.13299	11.4456	8.22793e-23	6.15053e-22	40.5982
chr2:239144664	-1.23573	3.18555	-11.4456	8.22811e-23	6.15066e-22	40.5981
chr19:12721155	1.39707	-3.16683	11.4456	8.22909e-23	6.15138e-22	40.598
chr3:25665904	-2.01037	0.838841	-11.4456	8.22929e-23	6.15152e-22	40.598
chr4:82697831	1.84878	-0.00609756	11.4456	8.22965e-23	6.15179e-22	40.5979
chr3:5018228	2.80451	-1.93213	11.4456	8.22991e-23	6.15197e-22	40.5979
chr16:75225024	1.085	1.01299	11.4456	8.22993e-23	6.15199e-22	40.5979
chr7:114083731	1.97976	-1.15098	11.4455	8.23046e-23	6.15237e-22	40.5978
chr13:112169366	1.09817	2.86848	11.4455	8.23057e-23	6.15245e-22	40.5978
chr7:2679250	-1.73817	0.472744	-11.4455	8.23157e-23	6.15319e-22	40.5977
chr1:3063376	2.41402	-1.46201	11.4455	8.23225e-23	6.15369e-22	40.5976
chr9:4680593	1.35183	-2.74555	11.4455	8.23269e-23	6.15401e-22	40.5976
chr1:7737331	1.30024	2.4872	11.4455	8.23281e-23	6.15409e-22	40.5976
chr4:1578051	2.22671	-0.759573	11.4455	8.23297e-23	6.15421e-22	40.5975
chr17:81648075	1.23354	-3.9436	11.4455	8.23323e-23	6.15439e-22	40.5975
chr22:42365732	1.45024	-2.3978	11.4455	8.2336e-23	6.15467e-22	40.5975
chr15:67064549	1.92476	-2.5553	11.4455	8.23391e-23	6.15489e-22	40.5974
chr11:120629438	1.23988	1.16018	11.4455	8.23418e-23	6.15509e-22	40.5974
chr18:23943247	-1.71049	1.28232	-11.4455	8.23448e-23	6.1553e-22	40.5974
chr20:41560440	-2.10744	0.894939	-11.4455	8.23523e-23	6.15586e-22	40.5973
chr16:88958118	-2.51329	1.35591	-11.4455	8.23542e-23	6.15599e-22	40.5972
chr19:17497484	2.41134	-1.65445	11.4455	8.23577e-23	6.15625e-22	40.5972
chr12:51907744	1.32817	-1.92726	11.4454	8.23589e-23	6.15633e-22	40.5972
chr22:39980107	1.26695	1.88543	11.4454	8.23609e-23	6.15647e-22	40.5972
chr9:127794157	-1.53	2.52402	-11.4454	8.23635e-23	6.15666e-22	40.5971
chr19:940759	1.69756	-1.78878	11.4454	8.23696e-23	6.15711e-22	40.5971
chr21:44417157	1.30317	2.60232	11.4454	8.23702e-23	6.15715e-22	40.597
chr9:96219272	1.42866	-2.78213	11.4454	8.23721e-23	6.15729e-22	40.597
chr3:183816064	-1.24024	2.495	-11.4454	8.23737e-23	6.1574e-22	40.597
chr1:11320365	1.24073	-3.17622	11.4454	8.23749e-23	6.15748e-22	40.597
chr11:77590438	1.17988	-3.86701	11.4454	8.23778e-23	6.15769e-22	40.597
chr17:74920273	1.78744	1.01762	11.4454	8.23787e-23	6.15775e-22	40.5969
chr9:19461032	1.19695	2.47006	11.4454	8.23788e-23	6.15775e-22	40.5969
chr12:1616958	-1.91683	0.412195	-11.4454	8.23828e-23	6.15805e-22	40.5969
chr11:112499864	-1.65012	1.23287	-11.4454	8.23912e-23	6.15866e-22	40.5968
chr11:133215488	-1.50866	1.90335	-11.4454	8.23921e-23	6.15872e-22	40.5968
chr9:36148529	1.12744	2.16738	11.4454	8.23951e-23	6.15895e-22	40.5967
chr10:121525379	2.4761	-1.52927	11.4453	8.24286e-23	6.16144e-22	40.5963
chr17:78166025	1.1761	2.95439	11.4453	8.24292e-23	6.16148e-22	40.5963
chr6:107634869	1.63024	-3.4561	11.4453	8.24304e-23	6.16156e-22	40.5963
chr9:131270661	-2.14439	0.945732	-11.4453	8.2431e-23	6.1616e-22	40.5963
chr8:140556626	1.45439	2.43427	11.4453	8.24329e-23	6.16173e-22	40.5963
chr11:67674037	1.79585	-0.543171	11.4453	8.24389e-23	6.16218e-22	40.5962
chr6:1392829	1.66878	-3.09073	11.4453	8.24506e-23	6.16305e-22	40.5961
chr13:35968529	-1.27732	2.26305	-11.4453	8.24527e-23	6.1632e-22	40.5961
chr9:137812845	-1.54598	1.68616	-11.4453	8.24604e-23	6.16376e-22	40.596
chr19:55210452	-1.75134	2.21189	-11.4452	8.24648e-23	6.16409e-22	40.5959
chr22:50184924	2.18732	-2.42598	11.4452	8.24703e-23	6.16449e-22	40.5958
chr2:130839525	-1.70415	1.12744	-11.4452	8.24768e-23	6.16497e-22	40.5958
chr8:37727408	2.11537	-2.10354	11.4452	8.24904e-23	6.16598e-22	40.5956
chr12:113240584	-1.90293	1.63439	-11.4452	8.24984e-23	6.16658e-22	40.5955
chr16:31253794	1.99012	-2.00384	11.4452	8.25014e-23	6.16679e-22	40.5955
chr1:156766201	1.62902	-2.14488	11.4452	8.25044e-23	6.16701e-22	40.5954
chr1:1208354	-1.35317	0.618171	-11.4452	8.25047e-23	6.16702e-22	40.5954
chr9:135409511	1.33415	1.2822	11.4452	8.25082e-23	6.16728e-22	40.5954
chr2:172735350	1.6111	-2.62335	11.4452	8.25097e-23	6.16739e-22	40.5954
chr15:82849901	1.47634	-3.17549	11.4452	8.2511e-23	6.16748e-22	40.5953
chr11:111540372	1.07695	-3.9575	11.4452	8.25115e-23	6.1675e-22	40.5953
chr17:47847549	-1.70159	-1.38896	-11.4452	8.25135e-23	6.16765e-22	40.5953
chr16:1708990	-1.76549	1.63274	-11.4452	8.25145e-23	6.16772e-22	40.5953
chr7:72950323	-2.36317	1.53695	-11.4452	8.25177e-23	6.16795e-22	40.5953
chr1:18480181	1.7711	-2.17201	11.4451	8.25194e-23	6.16807e-22	40.5952
chr3:50165506	2.28488	-1.5378	11.4451	8.25271e-23	6.16864e-22	40.5952
chr3:45996449	-1.51732	2.54634	-11.4451	8.25272e-23	6.16864e-22	40.5952
chr12:117035570	1.2072	1.07689	11.4451	8.25305e-23	6.16888e-22	40.5951
chr12:111418534	1.65744	1.50409	11.4451	8.25312e-23	6.16893e-22	40.5951
chr16:87488327	-1.61549	1.2697	-11.4451	8.2538e-23	6.16943e-22	40.595
chr1:156245271	0.942561	1.28701	11.4451	8.25503e-23	6.17034e-22	40.5949
chr2:241816316	-1.51146	2.11195	-11.4451	8.25545e-23	6.17065e-22	40.5948
chr7:99393434	1.98585	-2.54622	11.4451	8.25574e-23	6.17086e-22	40.5948
chr4:21697911	1.07207	-3.11299	11.4451	8.25587e-23	6.17095e-22	40.5948
chr10:5946280	-1.6239	-0.362683	-11.445	8.25741e-23	6.17209e-22	40.5946
chr5:115150619	1.24854	1.49183	11.445	8.25803e-23	6.17255e-22	40.5945
chr14:99036032	1.4539	-3.27817	11.445	8.25818e-23	6.17266e-22	40.5945
chr9:126886082	-1.92915	1.62787	-11.445	8.25835e-23	6.17277e-22	40.5945
chr11:17413604	-1.79817	1.98848	-11.445	8.26004e-23	6.17403e-22	40.5943
chr17:80962492	-1.25915	1.99189	-11.445	8.26073e-23	6.17454e-22	40.5942
chr19:17968163	1.39854	1.57207	11.445	8.2608e-23	6.17458e-22	40.5942
chr16:67980575	1.32915	-2.29494	11.445	8.26161e-23	6.17519e-22	40.5941
chr19:2291614	1.80183	-3.18348	11.445	8.26185e-23	6.17536e-22	40.594
chr17:82934203	1.09549	2.12799	11.4449	8.2627e-23	6.17599e-22	40.5939
chr22:46112573	-1.61878	-0.232073	-11.4449	8.26313e-23	6.1763e-22	40.5939
chr7:151837044	1.18695	2.29591	11.4449	8.26426e-23	6.17714e-22	40.5938
chr8:140657096	1.1661	2.23061	11.4449	8.26517e-23	6.17781e-22	40.5936
chr18:45837610	1.26878	-3.91488	11.4449	8.26529e-23	6.1779e-22	40.5936
chr3:53194253	1.79427	-2.15787	11.4449	8.26651e-23	6.1788e-22	40.5935
chr11:61488929	1.59561	-3.74622	11.4449	8.26664e-23	6.17889e-22	40.5935
chr4:7937939	1.41427	-2.80652	11.4449	8.26681e-23	6.17901e-22	40.5935
chr3:129003868	1.31439	-3.80354	11.4449	8.2675e-23	6.17952e-22	40.5934
chr5:169641372	2.17183	-1.65945	11.4449	8.2675e-23	6.17952e-22	40.5934
chr4:145625851	1.06549	1.34604	11.4449	8.26755e-23	6.17955e-22	40.5934
chr22:43516166	1.36622	0.639329	11.4448	8.26792e-23	6.17981e-22	40.5933
chr11:128689862	2.31049	-1.70695	11.4448	8.26834e-23	6.18012e-22	40.5933
chr11:62602609	1.67037	-3.41909	11.4448	8.27003e-23	6.18138e-22	40.5931
chr10:116850159	2.10561	-2.51866	11.4448	8.27109e-23	6.18216e-22	40.5929
chr19:17497381	2.42902	-1.27634	11.4448	8.2712e-23	6.18224e-22	40.5929
chr17:66705967	-1.70268	2.20878	-11.4448	8.27126e-23	6.18228e-22	40.5929
chr1:247518217	1.50244	-1.20805	11.4448	8.27174e-23	6.18263e-22	40.5929
chr5:143812501	-1.33341	1.9289	-11.4448	8.27187e-23	6.18272e-22	40.5928
chr2:220127387	2.455	-1.71933	11.4448	8.27265e-23	6.1833e-22	40.5927
chr20:61482233	-2.03512	0.488659	-11.4448	8.27282e-23	6.18342e-22	40.5927
chr2:62706587	1.43159	-3.28201	11.4448	8.27283e-23	6.18342e-22	40.5927
chr17:1294256	-1.70744	0.520427	-11.4448	8.27307e-23	6.18359e-22	40.5927
chr16:31216623	-1.45537	-2.31	-11.4448	8.27317e-23	6.18366e-22	40.5927
chr3:25434091	-1.59463	-1.08415	-11.4447	8.27338e-23	6.18381e-22	40.5927
chr8:100500420	-1.90415	1.71439	-11.4447	8.27366e-23	6.18401e-22	40.5926
chr17:3950581	1.26256	1.98811	11.4447	8.27431e-23	6.1845e-22	40.5925
chr20:59191957	1.35098	-0.417683	11.4447	8.27494e-23	6.18496e-22	40.5925
chr1:204075188	1.22366	-3.36171	11.4447	8.2752e-23	6.18514e-22	40.5924
chr2:20670643	2.03171	-2.78915	11.4447	8.27598e-23	6.18572e-22	40.5923
chr7:154866149	1.20207	1.97518	11.4447	8.27614e-23	6.18583e-22	40.5923
chr5:179824275	-1.07085	2.43616	-11.4447	8.27707e-23	6.18652e-22	40.5922
chr12:66466265	1.07585	2.91159	11.4447	8.27717e-23	6.18659e-22	40.5922
chr2:66583253	-2.1472	0.618841	-11.4447	8.27725e-23	6.18665e-22	40.5922
chr17:9791810	-1.36683	1.91598	-11.4447	8.27809e-23	6.18727e-22	40.5921
chr17:18382952	1.12439	-0.777683	11.4447	8.27812e-23	6.18728e-22	40.5921
chr7:129804435	1.155	1.75909	11.4446	8.27963e-23	6.1884e-22	40.5919
chr17:81097578	1.22463	-2.89439	11.4446	8.27989e-23	6.18859e-22	40.5919
chr13:75823395	-1.90402	1.25567	-11.4446	8.28071e-23	6.1892e-22	40.5918
chr9:121110488	-1.75854	2.70512	-11.4446	8.28106e-23	6.18945e-22	40.5917
chr17:17176295	-1.56134	2.54933	-11.4446	8.28188e-23	6.19005e-22	40.5916
chr1:110631500	-2.31927	1.62512	-11.4446	8.28203e-23	6.19016e-22	40.5916
chr9:129414544	1.18207	-2.83652	11.4446	8.28238e-23	6.19042e-22	40.5916
chr5:76535853	-2.0989	0.748354	-11.4446	8.28243e-23	6.19045e-22	40.5916
chr11:67055229	1.91159	-2.58018	11.4446	8.28314e-23	6.19097e-22	40.5915
chr20:46901898	2.31805	-1.7139	11.4446	8.2838e-23	6.19146e-22	40.5914
chr3:4984225	1.53854	-3.09573	11.4445	8.28461e-23	6.19206e-22	40.5913
chr14:93042234	1.07012	1.61677	11.4445	8.28535e-23	6.1926e-22	40.5912
chr7:1080445	-1.16305	3.43872	-11.4445	8.28539e-23	6.19263e-22	40.5912
chr2:236630322	1.34439	2.82695	11.4445	8.28545e-23	6.19267e-22	40.5912
chr17:47960153	2.08878	-1.05634	11.4445	8.2855e-23	6.19269e-22	40.5912
chr11:64645890	1.22512	1.34037	11.4445	8.28551e-23	6.19269e-22	40.5912
chr12:104753176	-1.31585	2.52915	-11.4445	8.28566e-23	6.1928e-22	40.5912
chr9:124505291	1.62939	-2.4575	11.4445	8.28627e-23	6.19325e-22	40.5911
chr6:157647439	-1.37341	3.36598	-11.4445	8.28642e-23	6.19336e-22	40.5911
chr3:136937621	-1.19963	3.06604	-11.4445	8.28664e-23	6.19351e-22	40.5911
chr11:65059502	0.963415	1.72183	11.4445	8.28855e-23	6.19494e-22	40.5908
chr8:2026063	1.15476	-1.47543	11.4444	8.29021e-23	6.19617e-22	40.5906
chr1:13894748	1.19659	2.29671	11.4444	8.29082e-23	6.19662e-22	40.5906
chr19:18002742	-2.30451	1.24994	-11.4444	8.2909e-23	6.19667e-22	40.5905
chr5:27038511	2.21537	-1.77463	11.4444	8.29149e-23	6.19711e-22	40.5905
chr11:3929768	1.84817	-0.711768	11.4444	8.29166e-23	6.19722e-22	40.5905
chr2:218873932	-2.17305	0.749451	-11.4444	8.29181e-23	6.19733e-22	40.5904
chr9:92180646	-1.46817	2.69384	-11.4444	8.29244e-23	6.1978e-22	40.5904
chr3:114104022	1.32341	2.54744	11.4444	8.29339e-23	6.1985e-22	40.5903
chr2:169099329	-1.21549	3.0525	-11.4444	8.29417e-23	6.19908e-22	40.5902
chr8:141760510	1.17427	1.72652	11.4444	8.29449e-23	6.19931e-22	40.5901
chr7:2906354	1.16976	1.3572	11.4444	8.29472e-23	6.19948e-22	40.5901
chr19:43623945	1.16232	0.422744	11.4443	8.29508e-23	6.19974e-22	40.59
chr7:27611487	-1.29024	3.02951	-11.4443	8.29676e-23	6.20098e-22	40.5898
chr19:50332823	1.62341	-3.06634	11.4443	8.29727e-23	6.20136e-22	40.5898
chr10:113140060	-1.70305	1.26006	-11.4443	8.29733e-23	6.2014e-22	40.5898
chr4:169271965	1.23598	-3.38348	11.4443	8.29743e-23	6.20147e-22	40.5898
chr4:18930815	-2.01195	0.382073	-11.4443	8.29772e-23	6.20168e-22	40.5897
chr9:88387426	1.48744	-3.52274	11.4443	8.29775e-23	6.20169e-22	40.5897
chr1:3215843	1.78195	0.172195	11.4443	8.29788e-23	6.20178e-22	40.5897
chr19:4539140	-1.3289	1.99823	-11.4443	8.29818e-23	6.202e-22	40.5897
chr15:52652025	1.55317	-2.04707	11.4443	8.29854e-23	6.20226e-22	40.5896
chr18:63321440	1.20061	-2.68445	11.4443	8.29914e-23	6.2027e-22	40.5896
chr19:3576147	1.24585	1.80232	11.4443	8.29931e-23	6.20282e-22	40.5895
chr14:60328286	1.30878	-2.10939	11.4443	8.29933e-23	6.20283e-22	40.5895
chr16:88881312	2.59695	-1.95872	11.4443	8.29948e-23	6.20294e-22	40.5895
chr6:31794778	1.41085	-2.89421	11.4443	8.29959e-23	6.20302e-22	40.5895
chr10:3208959	-1.44195	2.0978	-11.4442	8.3006e-23	6.20376e-22	40.5894
chr16:282201	-1.85098	0.926707	-11.4442	8.30085e-23	6.20395e-22	40.5894
chr10:103660882	-1.43134	-2.23921	-11.4442	8.30086e-23	6.20395e-22	40.5894
chr10:96700988	-1.86012	2.49311	-11.4442	8.30206e-23	6.20483e-22	40.5892
chr4:145732003	1.29085	2.18762	11.4442	8.30387e-23	6.20618e-22	40.589
chr22:43414930	-1.51171	1.66329	-11.4442	8.30394e-23	6.20622e-22	40.589
chr18:78515337	-1.40549	2.5886	-11.4442	8.30406e-23	6.20631e-22	40.589
chr18:79426809	1.24902	1.18341	11.4442	8.30435e-23	6.20652e-22	40.5889
chr11:60852716	2.90805	-1.93439	11.4442	8.30452e-23	6.20664e-22	40.5889
chr1:3480604	-1.03561	0.999756	-11.4442	8.30475e-23	6.2068e-22	40.5889
chr2:154699691	1.58707	-2.56049	11.4442	8.30501e-23	6.20699e-22	40.5889
chr7:108003803	1.25171	-2.66634	11.4442	8.30534e-23	6.20723e-22	40.5888
chr1:13516749	1.75878	-1.83232	11.4441	8.30576e-23	6.20754e-22	40.5888
chr1:10717927	1.15378	2.33628	11.4441	8.30605e-23	6.20775e-22	40.5887
chr7:51355038	-2.14817	1.00055	-11.4441	8.30622e-23	6.20787e-22	40.5887
chr3:106813071	-1.64329	1.78006	-11.4441	8.30633e-23	6.20794e-22	40.5887
chr15:66622153	1.45817	-3.36835	11.4441	8.30834e-23	6.20944e-22	40.5885
chr16:336409	-2.1211	2.23445	-11.4441	8.3087e-23	6.2097e-22	40.5884
chr6:90411226	1.44549	2.67421	11.4441	8.30926e-23	6.21011e-22	40.5883
chr14:36658895	1.8689	-1.85226	11.4441	8.31033e-23	6.21091e-22	40.5882
chr11:12557203	1.16939	0.345427	11.444	8.31206e-23	6.2122e-22	40.588
chr8:1454230	-1.34646	2.45433	-11.444	8.31219e-23	6.21228e-22	40.588
chr19:828268	-1.90805	0.969024	-11.444	8.31314e-23	6.21299e-22	40.5879
chr16:79438579	1.89524	-2.06128	11.444	8.31322e-23	6.21304e-22	40.5879
chr10:133162414	1.32256	2.29274	11.444	8.31411e-23	6.2137e-22	40.5878
chr7:130876751	1.1111	1.97848	11.444	8.31466e-23	6.2141e-22	40.5877
chr6:134080245	2.43085	-1.79396	11.444	8.31473e-23	6.21415e-22	40.5877
chr11:68773996	-1.57256	2.21835	-11.444	8.31481e-23	6.21421e-22	40.5877
chr6:7729560	1.38744	-0.67628	11.444	8.315e-23	6.21433e-22	40.5877
chr19:2064938	1.49549	0.987622	11.444	8.315e-23	6.21433e-22	40.5877
chr16:79438267	2.54927	-1.69951	11.444	8.31596e-23	6.21504e-22	40.5875
chr18:3383320	-2.20976	0.889146	-11.444	8.31624e-23	6.21525e-22	40.5875
chr17:45105831	-1.01744	3.30811	-11.4439	8.31737e-23	6.21608e-22	40.5874
chr5:150905056	2.08232	-2.72274	11.4439	8.3174e-23	6.2161e-22	40.5874
chr12:119804126	2.97366	-1.84841	11.4439	8.31777e-23	6.21637e-22	40.5873
chr2:74648125	1.33963	-2.86238	11.4439	8.31789e-23	6.21645e-22	40.5873
chr6:56833273	1.2711	2.04384	11.4439	8.31803e-23	6.21655e-22	40.5873
chr11:64201800	1.35671	1.81262	11.4439	8.31861e-23	6.21697e-22	40.5872
chr17:41793326	1.54305	-3.2986	11.4439	8.31897e-23	6.21724e-22	40.5872
chr11:6619842	1.13402	-1.70128	11.4439	8.31899e-23	6.21724e-22	40.5872
chr17:82623965	-2.3272	1.27018	-11.4439	8.32143e-23	6.21906e-22	40.5869
chr1:1062338	1.19	-1.20195	11.4438	8.32194e-23	6.21944e-22	40.5868
chr10:124010573	-2.38671	1.81652	-11.4438	8.32221e-23	6.21964e-22	40.5868
chr16:29218660	-1.64439	2.62744	-11.4438	8.32224e-23	6.21965e-22	40.5868
chr8:37610143	1.38073	2.49098	11.4438	8.32375e-23	6.22077e-22	40.5866
chr12:68487573	1.38756	1.86805	11.4438	8.32445e-23	6.22129e-22	40.5865
chr1:92481128	2.30183	-2.40677	11.4438	8.3245e-23	6.22131e-22	40.5865
chr16:67279781	1.10902	-0.80622	11.4438	8.32513e-23	6.22178e-22	40.5864
chr3:58657987	2.52268	-1.71976	11.4438	8.32529e-23	6.2219e-22	40.5864
chr3:46577036	1.91146	-2.80683	11.4438	8.32602e-23	6.22244e-22	40.5863
chr5:168100	1.32268	2.23378	11.4438	8.32692e-23	6.2231e-22	40.5862
chr17:15683121	-2.26439	1.8411	-11.4437	8.32788e-23	6.22381e-22	40.5861
chr10:122879319	1.26768	-1.13884	11.4437	8.32819e-23	6.22403e-22	40.5861
chr22:50696729	2.51927	-1.75305	11.4437	8.32857e-23	6.22431e-22	40.586
chr11:64735957	1.04854	0.983293	11.4437	8.32939e-23	6.22492e-22	40.5859
chr14:68817159	1.59646	-2.05884	11.4437	8.32974e-23	6.22518e-22	40.5859
chr6:7561532	1.94695	-0.750061	11.4437	8.32977e-23	6.22519e-22	40.5859
chr19:31354484	1.90037	-0.775549	11.4437	8.33053e-23	6.22575e-22	40.5858
chr19:35115001	1.2178	-3.18671	11.4437	8.33085e-23	6.22598e-22	40.5858
chr2:72923941	1.4772	-3.19543	11.4437	8.33183e-23	6.22671e-22	40.5856
chr19:2275845	1.45463	2.74037	11.4436	8.33261e-23	6.22729e-22	40.5855
chr18:59274943	1.19134	-0.311646	11.4436	8.3331e-23	6.22764e-22	40.5855
chr8:143723482	-1.30939	2.04616	-11.4436	8.3341e-23	6.22838e-22	40.5854
chr11:4188039	1.55476	-1.88604	11.4436	8.33427e-23	6.22851e-22	40.5853
chr7:106113925	-1.60073	2.20415	-11.4436	8.33448e-23	6.22865e-22	40.5853
chr21:34101087	1.25463	1.93561	11.4436	8.33464e-23	6.22877e-22	40.5853
chr10:68900713	1.5578	-3.0972	11.4436	8.33489e-23	6.22895e-22	40.5853
chr10:114393673	2.75329	-2.0247	11.4436	8.33574e-23	6.22958e-22	40.5852
chr6:108114690	-1.62146	0.186341	-11.4436	8.3359e-23	6.22969e-22	40.5852
chr15:75661476	1.42671	-2.76311	11.4436	8.33633e-23	6.23e-22	40.5851
chr17:48628215	1.80634	-1.6589	11.4436	8.33661e-23	6.23021e-22	40.5851
chr1:167439970	1.0061	-1.02256	11.4436	8.33696e-23	6.23046e-22	40.585
chr2:1854749	1.14622	-2.33457	11.4436	8.3373e-23	6.23071e-22	40.585
chr7:100692228	1.76146	-0.93378	11.4436	8.33756e-23	6.2309e-22	40.585
chr8:94266537	2.4261	-1.82159	11.4435	8.33847e-23	6.23157e-22	40.5848
chr7:3087079	2.3678	-0.708902	11.4435	8.33877e-23	6.23179e-22	40.5848
chr9:122346860	1.34354	-3.68762	11.4435	8.33897e-23	6.23193e-22	40.5848
chr11:46827276	1.42085	0.0584756	11.4435	8.33968e-23	6.23246e-22	40.5847
chr9:83208113	1.32634	1.80305	11.4435	8.33994e-23	6.23264e-22	40.5847
chr9:135117041	1.60476	0.398841	11.4435	8.34127e-23	6.23363e-22	40.5845
chr3:195763477	-1.53146	2.35744	-11.4435	8.34131e-23	6.23365e-22	40.5845
chr17:2058405	-1.47329	-1.08506	-11.4435	8.3415e-23	6.23378e-22	40.5845
chr5:399733	1.38317	-0.405854	11.4435	8.34191e-23	6.23409e-22	40.5844
chr22:29044933	-1.22512	1.72049	-11.4435	8.34265e-23	6.23463e-22	40.5843
chr6:151366794	-1.13305	3.24823	-11.4435	8.34273e-23	6.23469e-22	40.5843
chr5:141564553	1.36232	-0.0148171	11.4435	8.34314e-23	6.23499e-22	40.5843
chr2:11829958	1.57098	-3.02378	11.4434	8.34511e-23	6.23645e-22	40.5841
chr22:38062989	1.23159	0.792744	11.4434	8.34593e-23	6.23706e-22	40.584
chr11:111914586	-1.50817	2.33067	-11.4434	8.34603e-23	6.23713e-22	40.5839
chr1:1163826	-2.57378	0.813963	-11.4434	8.34647e-23	6.23745e-22	40.5839
chr10:117551770	1.58549	-2.70555	11.4434	8.34664e-23	6.23757e-22	40.5839
chr6:168102004	1.46646	-2.44665	11.4434	8.34722e-23	6.23799e-22	40.5838
chr12:56315155	1.6278	-2.12061	11.4434	8.34736e-23	6.23809e-22	40.5838
chr4:189035748	1.46854	3.03902	11.4434	8.34837e-23	6.23885e-22	40.5837
chr20:438248	-2.38268	1.4589	-11.4434	8.34846e-23	6.2389e-22	40.5837
chr1:213492169	-1.42305	2.85152	-11.4433	8.35013e-23	6.24014e-22	40.5835
chr3:71879356	1.15793	2.06445	11.4433	8.35042e-23	6.24036e-22	40.5834
chr16:66444390	-1.15024	2.53024	-11.4433	8.35049e-23	6.2404e-22	40.5834
chr11:75523042	-1.0122	0.780122	-11.4433	8.35082e-23	6.24064e-22	40.5834
chr15:91704551	-1.57244	2.5878	-11.4433	8.35101e-23	6.24078e-22	40.5833
chr14:75579067	1.31415	-2.78537	11.4433	8.35152e-23	6.24115e-22	40.5833
chr14:60511398	1.41366	-3.31829	11.4433	8.35164e-23	6.24123e-22	40.5833
chr19:2291577	2.00329	-2.96884	11.4433	8.3522e-23	6.24164e-22	40.5832
chr7:140404556	1.43159	-0.1675	11.4433	8.35254e-23	6.24189e-22	40.5832
chr3:194176745	2.00037	-2.17189	11.4433	8.35274e-23	6.24203e-22	40.5831
chrX:154330260	1.23427	1.76445	11.4433	8.35281e-23	6.24208e-22	40.5831
chr3:104596794	1.13024	-2.65207	11.4433	8.35283e-23	6.24209e-22	40.5831
chr8:143186103	2.01037	-2.31872	11.4433	8.35308e-23	6.24227e-22	40.5831
chr15:67065001	1.24037	-3.0303	11.4433	8.35323e-23	6.24238e-22	40.5831
chr10:52446487	1.29695	1.26518	11.4432	8.35478e-23	6.24352e-22	40.5829
chr16:11665592	1.16402	1.67067	11.4432	8.35511e-23	6.24376e-22	40.5829
chr13:41054949	1.07524	2.68177	11.4432	8.3559e-23	6.24435e-22	40.5828
chr12:130222991	-1.24707	0.688171	-11.4432	8.35642e-23	6.24473e-22	40.5827
chr10:12708181	1.20232	1.79348	11.4432	8.35712e-23	6.24525e-22	40.5826
chr17:69418164	2.55463	-1.75902	11.4432	8.35744e-23	6.24548e-22	40.5826
chr16:67439102	-1.40854	2.20707	-11.4432	8.35797e-23	6.24587e-22	40.5825
chr15:40239458	1.54232	-2.98616	11.4432	8.358e-23	6.24589e-22	40.5825
chr15:31245418	1.22976	2.52415	11.4432	8.35878e-23	6.24646e-22	40.5824
chr3:42683147	1.29659	2.0661	11.4432	8.35906e-23	6.24667e-22	40.5824
chr1:1213780	-2.17573	-0.0389634	-11.4432	8.35945e-23	6.24695e-22	40.5823
chr2:43163074	-1.39439	2.0572	-11.4431	8.35994e-23	6.24731e-22	40.5823
chr1:226699337	1.22854	2.87451	11.4431	8.36024e-23	6.24753e-22	40.5822
chr20:64074581	-1.23915	2.75726	-11.4431	8.3609e-23	6.24801e-22	40.5822
chr10:13831719	-1.32317	-1.32902	-11.4431	8.36119e-23	6.24822e-22	40.5821
chr4:108760226	1.20659	2.67732	11.4431	8.36139e-23	6.24837e-22	40.5821
chr12:54685391	-1.61768	1.8947	-11.4431	8.36232e-23	6.24905e-22	40.582
chr1:2797393	-1.32329	-1.02018	-11.4431	8.36288e-23	6.24946e-22	40.5819
chr12:69347889	-1.26829	1.93683	-11.4431	8.36309e-23	6.24962e-22	40.5819
chr1:27632742	-2.06524	1.26689	-11.4431	8.36378e-23	6.25013e-22	40.5818
chr17:42028891	1.04122	1.76951	11.4431	8.36465e-23	6.25077e-22	40.5817
chr19:41136089	1.41866	-3.22567	11.443	8.3652e-23	6.25117e-22	40.5817
chr11:75714480	-1.31329	2.18506	-11.443	8.36528e-23	6.25122e-22	40.5816
chr12:54854052	-1.27951	-3.17671	-11.443	8.3653e-23	6.25123e-22	40.5816
chr22:22235981	-1.3678	-1.42659	-11.443	8.36545e-23	6.25134e-22	40.5816
chr9:128100805	1.1122	2.79256	11.443	8.36561e-23	6.25145e-22	40.5816
chr14:92899036	-1.77171	-0.0602439	-11.443	8.36858e-23	6.25366e-22	40.5813
chr12:123034466	-2.66768	1.47043	-11.443	8.36869e-23	6.25374e-22	40.5812
chr16:11794926	-1.39537	1.48232	-11.443	8.36953e-23	6.25436e-22	40.5811
chr19:12943888	-1.75171	2.27341	-11.443	8.36998e-23	6.25469e-22	40.5811
chr17:4810830	-1.37695	1.61335	-11.4429	8.37078e-23	6.25528e-22	40.581
chr17:79950944	-1.5611	-0.63811	-11.4429	8.37136e-23	6.25571e-22	40.5809
chr1:19734617	-1.48366	1.28768	-11.4429	8.37161e-23	6.25589e-22	40.5809
chr19:18850051	-1.23976	0.615122	-11.4429	8.37167e-23	6.25593e-22	40.5809
chr22:29314224	-1.37122	-2.15695	-11.4429	8.3719e-23	6.25609e-22	40.5809
chr12:124463510	-1.39549	2.72726	-11.4429	8.37206e-23	6.25621e-22	40.5808
chr5:1549411	-1.46146	2.0711	-11.4429	8.37291e-23	6.25683e-22	40.5807
chr5:172114895	-2.43488	1.48841	-11.4429	8.37312e-23	6.25698e-22	40.5807
chr1:38256121	1.41463	-0.0352439	11.4429	8.3732e-23	6.25704e-22	40.5807
chr10:89645927	1.96683	-2.44829	11.4429	8.37482e-23	6.25824e-22	40.5805
chr1:19326290	-1.64305	2.12604	-11.4429	8.37548e-23	6.25873e-22	40.5804
chr20:12316482	-1.56317	0.807073	-11.4429	8.37555e-23	6.25877e-22	40.5804
chr10:124626109	-1.1928	2.48738	-11.4429	8.37565e-23	6.25884e-22	40.5804
chr9:136658561	-2.62854	1.50073	-11.4428	8.3762e-23	6.25924e-22	40.5803
chr10:133009668	1.74951	-0.955244	11.4428	8.37673e-23	6.25963e-22	40.5803
chr19:39705421	-1.86049	1.1711	-11.4428	8.37686e-23	6.25972e-22	40.5803
chr2:235959442	-1.11659	3.00756	-11.4428	8.37703e-23	6.25984e-22	40.5802
chr4:57443352	1.38122	-0.349634	11.4428	8.37726e-23	6.26001e-22	40.5802
chr5:493651	1.51098	0.937439	11.4428	8.37757e-23	6.26024e-22	40.5802
chr20:63931360	1.9572	0.328354	11.4428	8.3778e-23	6.2604e-22	40.5802
chr4:1056123	-1.97122	-0.35622	-11.4428	8.37912e-23	6.26138e-22	40.58
chr11:45056963	1.67183	-0.291768	11.4428	8.3798e-23	6.26188e-22	40.5799
chr9:136799616	1.32171	-3.11963	11.4428	8.38056e-23	6.26244e-22	40.5798
chr1:9467130	1.43378	-0.226159	11.4427	8.38144e-23	6.26309e-22	40.5797
chr12:115363097	1.16854	2.61927	11.4427	8.38149e-23	6.26312e-22	40.5797
chr17:72445904	-1.22024	2.70183	-11.4427	8.38156e-23	6.26317e-22	40.5797
chr22:23613276	1.21256	2.4586	11.4427	8.38337e-23	6.26451e-22	40.5795
chr11:31825814	1.74549	-2.72591	11.4427	8.38419e-23	6.26512e-22	40.5794
chr9:33319098	-2.29427	1.87177	-11.4427	8.38527e-23	6.26592e-22	40.5793
chr1:3480580	-1.06439	1.81537	-11.4427	8.38535e-23	6.26597e-22	40.5793
chr3:56800438	1.39061	-1.63018	11.4427	8.38542e-23	6.26602e-22	40.5792
chr17:81879225	-1.19	3.35232	-11.4427	8.38556e-23	6.26612e-22	40.5792
chr22:45645548	1.63366	-2.22024	11.4427	8.38563e-23	6.26617e-22	40.5792
chr1:33234592	-1.27707	1.93805	-11.4427	8.38647e-23	6.26678e-22	40.5791
chr1:217139086	2.06512	-2.00854	11.4426	8.38898e-23	6.26865e-22	40.5788
chr16:80807086	-2.36549	0.903232	-11.4426	8.38917e-23	6.26879e-22	40.5788
chr17:50283377	-2.41293	1.14049	-11.4426	8.38975e-23	6.26921e-22	40.5787
chr1:109612876	-1.61061	2.0797	-11.4426	8.38991e-23	6.26933e-22	40.5787
chr14:104922856	1.09841	2.20396	11.4426	8.39058e-23	6.26982e-22	40.5786
chr10:127012264	-1.65305	2.90433	-11.4426	8.39074e-23	6.26993e-22	40.5786
chr11:11969280	1.0411	1.96518	11.4426	8.39147e-23	6.27047e-22	40.5785
chr10:683795	1.8561	0.40061	11.4426	8.3917e-23	6.27064e-22	40.5785
chr12:107633961	-1.49183	2.22518	-11.4425	8.39242e-23	6.27117e-22	40.5784
chr1:167473645	1.075	0.847256	11.4425	8.3927e-23	6.27137e-22	40.5784
chr2:3448633	1.53841	-0.27189	11.4425	8.39292e-23	6.27153e-22	40.5784
chr14:75851913	-1.27573	3.19091	-11.4425	8.39338e-23	6.27187e-22	40.5783
chr9:133120340	1.91707	-2.09037	11.4425	8.39404e-23	6.27235e-22	40.5782
chr8:21987058	-1.8639	1.5522	-11.4425	8.39428e-23	6.27253e-22	40.5782
chr11:131665017	-1.62732	0.828049	-11.4425	8.39596e-23	6.27377e-22	40.578
chr6:105648585	2.2822	-1.55451	11.4425	8.396e-23	6.2738e-22	40.578
chr17:35713495	1.24841	-1.31409	11.4425	8.39603e-23	6.27382e-22	40.578
chr3:195614395	-1.32463	2.14598	-11.4425	8.39632e-23	6.27402e-22	40.578
chr4:6892735	-1.02915	0.0351829	-11.4425	8.39681e-23	6.27438e-22	40.5779
chr20:50415752	2.44159	-1.42445	11.4425	8.39741e-23	6.27482e-22	40.5778
chr15:89806430	-1.70012	0.959451	-11.4424	8.39787e-23	6.27516e-22	40.5778
chr10:44978263	1.11561	-3.43207	11.4424	8.39804e-23	6.27528e-22	40.5778
chr15:71811829	1.10622	1.37774	11.4424	8.39919e-23	6.27613e-22	40.5776
chr21:45490688	-2.00305	2.34445	-11.4424	8.39922e-23	6.27615e-22	40.5776
chr6:111871881	1.46817	-2.82835	11.4424	8.40094e-23	6.27742e-22	40.5774
chr10:102842945	-1.26049	2.78817	-11.4424	8.40162e-23	6.27793e-22	40.5773
chr17:40321279	2.16098	-2.38098	11.4424	8.40249e-23	6.27857e-22	40.5772
chr5:136134297	1.19354	-2.31152	11.4423	8.40319e-23	6.27909e-22	40.5771
chr11:66277748	1.45915	-2.48701	11.4423	8.4032e-23	6.27909e-22	40.5771
chr1:92480733	2.84793	-2.0703	11.4423	8.40385e-23	6.27957e-22	40.5771
chr5:149037567	-1.51744	2.42787	-11.4423	8.4044e-23	6.27998e-22	40.577
chr3:128923305	-2.07756	0.60439	-11.4423	8.40456e-23	6.28008e-22	40.577
chr2:198083976	1.16854	1.79537	11.4423	8.40574e-23	6.28096e-22	40.5768
chr11:116277135	1.1689	2.26128	11.4423	8.40665e-23	6.28163e-22	40.5767
chr22:43570788	1.26305	1.65835	11.4423	8.40742e-23	6.2822e-22	40.5766
chr10:5199645	1.29744	0.930061	11.4423	8.40757e-23	6.28231e-22	40.5766
chr14:92026580	-1.40232	1.99872	-11.4423	8.40777e-23	6.28245e-22	40.5766
chr16:85506220	-2.51549	1.87701	-11.4423	8.40795e-23	6.28258e-22	40.5766
chr8:53496556	1.09951	2.80012	11.4423	8.40798e-23	6.28259e-22	40.5766
chr14:78141648	1.21341	1.17732	11.4423	8.40814e-23	6.2827e-22	40.5766
chr8:8995244	2.37817	-0.973354	11.4423	8.40837e-23	6.28287e-22	40.5765
chr13:33285553	1.16683	-3.64988	11.4422	8.4095e-23	6.28371e-22	40.5764
chr3:16512226	-2.20988	0.903476	-11.4422	8.40991e-23	6.28401e-22	40.5763
chr11:9022183	0.98878	1.93293	11.4422	8.41031e-23	6.2843e-22	40.5763
chr17:7436748	2.12317	-2.79415	11.4422	8.41102e-23	6.28482e-22	40.5762
chr13:113864688	1.05073	-3.46683	11.4422	8.41131e-23	6.28503e-22	40.5762
chr12:4701067	-1.5111	2.80933	-11.4422	8.41158e-23	6.28523e-22	40.5761
chr7:73434361	1.23488	-1.65183	11.4422	8.41203e-23	6.28556e-22	40.5761
chr13:114164916	-1.67463	2.46707	-11.4422	8.41205e-23	6.28557e-22	40.5761
chr22:50285113	2.21549	-0.852866	11.4422	8.4124e-23	6.28583e-22	40.576
chr4:23890891	1.96695	-2.24726	11.4422	8.41256e-23	6.28593e-22	40.576
chr17:82372418	1.08256	-1.34506	11.4422	8.41346e-23	6.2866e-22	40.5759
chr11:76588605	2.24256	-2.60506	11.4421	8.41461e-23	6.28745e-22	40.5758
chr4:165007211	1.20463	0.855244	11.4421	8.41562e-23	6.2882e-22	40.5757
chr14:75264292	2.37488	-1.52902	11.4421	8.4169e-23	6.28915e-22	40.5755
chr8:33858155	2.30976	-1.80402	11.4421	8.41754e-23	6.28962e-22	40.5754
chr14:65070584	2.24537	-1.63793	11.4421	8.41793e-23	6.28991e-22	40.5754
chr9:96219325	1.43659	-2.9322	11.4421	8.41844e-23	6.29028e-22	40.5753
chr10:100890632	-1.89085	0.606768	-11.4421	8.41857e-23	6.29037e-22	40.5753
chr16:70579902	2.04805	-2.3311	11.4421	8.419e-23	6.29069e-22	40.5753
chr6:37582436	2.32671	-1.48884	11.4421	8.41904e-23	6.29071e-22	40.5753
chr7:98365945	1.57171	-0.266707	11.442	8.41965e-23	6.29116e-22	40.5752
chr11:69444496	1.47707	-2.6961	11.442	8.41966e-23	6.29116e-22	40.5752
chr11:64207171	-2.54256	1.89689	-11.442	8.42029e-23	6.29162e-22	40.5751
chr16:49492580	1.27451	-2.4114	11.442	8.42075e-23	6.29196e-22	40.5751
chr20:873032	1.14293	2.8322	11.442	8.42161e-23	6.2926e-22	40.575
chr19:45234583	1.87183	-2.61555	11.442	8.42214e-23	6.29298e-22	40.5749
chr16:85234904	1.2378	-3.05402	11.442	8.42323e-23	6.29379e-22	40.5748
chr14:90836392	-2.3261	1.11902	-11.442	8.42354e-23	6.29401e-22	40.5747
chr19:38950345	1.15634	-3.88244	11.442	8.42358e-23	6.29404e-22	40.5747
chr3:141257457	-1.40122	3.10512	-11.442	8.42433e-23	6.29459e-22	40.5746
chr19:1267844	1.35256	-2.70884	11.442	8.42481e-23	6.29495e-22	40.5746
chr3:185163202	-1.72744	0.6125	-11.4419	8.42567e-23	6.29558e-22	40.5745
chr1:32073790	-1.93878	0.199146	-11.4419	8.42602e-23	6.29584e-22	40.5744
chr1:3479724	-0.984756	1.9264	-11.4419	8.42617e-23	6.29594e-22	40.5744
chr2:166003345	1.29439	1.6989	11.4419	8.4268e-23	6.2964e-22	40.5743
chr11:65611799	-1.98732	0.614634	-11.4419	8.42808e-23	6.29736e-22	40.5742
chr6:867623	1.17476	2.56848	11.4419	8.42849e-23	6.29766e-22	40.5741
chr1:202161216	-2.59829	1.6389	-11.4419	8.42882e-23	6.2979e-22	40.5741
chr10:5965205	1.26963	0.357866	11.4419	8.42886e-23	6.29792e-22	40.5741
chr3:64149558	1.15366	2.54354	11.4419	8.43014e-23	6.29887e-22	40.5739
chr10:104268784	1.38646	-3.45104	11.4419	8.43035e-23	6.29902e-22	40.5739
chr6:11729347	1.9372	-1.85372	11.4418	8.43112e-23	6.29959e-22	40.5738
chr17:81120241	1.56939	0.3625	11.4418	8.43133e-23	6.29974e-22	40.5738
chr18:77112411	-2.63915	1.54945	-11.4418	8.4315e-23	6.29985e-22	40.5738
chr20:10220340	1.1478	0.674146	11.4418	8.43272e-23	6.30076e-22	40.5736
chr16:4309900	1.1428	-3.44116	11.4418	8.43334e-23	6.30122e-22	40.5736
chr19:17831411	2.46	-1.69768	11.4418	8.43444e-23	6.30203e-22	40.5734
chr1:54273997	2.19939	-0.962988	11.4418	8.43463e-23	6.30217e-22	40.5734
chr2:20665421	1.3028	-2.79299	11.4418	8.43544e-23	6.30277e-22	40.5733
chr18:13825391	1.22256	2.13616	11.4418	8.43548e-23	6.30279e-22	40.5733
chr19:38565934	-1.33988	2.40872	-11.4417	8.43626e-23	6.30337e-22	40.5732
chrX:153909815	1.43061	1.07677	11.4417	8.437e-23	6.30391e-22	40.5731
chr19:45733382	1.17841	2.00579	11.4417	8.43717e-23	6.30403e-22	40.5731
chr1:153260847	-1.4822	-0.650732	-11.4417	8.43879e-23	6.30524e-22	40.5729
chr7:47537546	1.21524	-3.22738	11.4417	8.43885e-23	6.30527e-22	40.5729
chr4:1773362	1.28061	-2.91128	11.4417	8.43945e-23	6.30571e-22	40.5728
chr7:27180193	1.18159	-2.37018	11.4417	8.43962e-23	6.30583e-22	40.5728
chr12:2418789	1.16537	1.72805	11.4417	8.43975e-23	6.30593e-22	40.5728
chr9:126296209	1.18878	0.941098	11.4417	8.4409e-23	6.30678e-22	40.5727
chr10:132066048	1.50439	-3.40768	11.4417	8.44098e-23	6.30683e-22	40.5727
chr8:58589971	1.05988	2.70238	11.4416	8.44171e-23	6.30737e-22	40.5726
chr11:2260872	-1.30768	1.6186	-11.4416	8.44205e-23	6.30762e-22	40.5725
chr7:103444578	1.24659	1.4872	11.4416	8.44307e-23	6.30836e-22	40.5724
chr10:99537857	1.6328	-2.2964	11.4416	8.44307e-23	6.30836e-22	40.5724
chr8:127922707	1.4972	1.89762	11.4416	8.44346e-23	6.30865e-22	40.5724
chr1:74197937	1.22402	-2.76567	11.4416	8.44363e-23	6.30877e-22	40.5724
chr9:127762900	0.842195	0.281585	11.4416	8.44495e-23	6.30975e-22	40.5722
chr19:18436211	-1.05902	1.91146	-11.4416	8.44506e-23	6.30982e-22	40.5722
chr9:137173205	-1.63317	1.27512	-11.4416	8.44514e-23	6.30988e-22	40.5722
chr1:64526458	-2.05427	0.569451	-11.4415	8.44766e-23	6.31176e-22	40.5719
chr7:16850807	-1.47927	2.71341	-11.4415	8.44823e-23	6.31218e-22	40.5718
chr14:105486754	1.15134	-2.97994	11.4415	8.44832e-23	6.31224e-22	40.5718
chr2:23526242	-1.63585	2.86988	-11.4415	8.44833e-23	6.31224e-22	40.5718
chr6:80068843	1.35415	3.01963	11.4415	8.44858e-23	6.31242e-22	40.5718
chr17:79085716	1.06341	1.75585	11.4415	8.45006e-23	6.31351e-22	40.5716
chr2:45001949	1.32683	-3.46598	11.4415	8.45079e-23	6.31405e-22	40.5715
chr8:122978036	-1.80366	1.28268	-11.4415	8.45231e-23	6.31518e-22	40.5713
chr2:38959698	1.29585	1.87549	11.4414	8.45406e-23	6.31648e-22	40.5711
chr10:87589747	-2.04878	0.904756	-11.4414	8.45431e-23	6.31666e-22	40.5711
chr7:101875672	2.43439	-1.6228	11.4414	8.45445e-23	6.31676e-22	40.5711
chr4:94342885	-1.80598	0.39811	-11.4414	8.4545e-23	6.31679e-22	40.5711
chr13:27294352	-1.65195	0.922927	-11.4414	8.45482e-23	6.31702e-22	40.571
chr16:11237024	-2.39927	1.65573	-11.4414	8.45504e-23	6.31718e-22	40.571
chr7:140518281	1.27354	-2.7564	11.4414	8.45615e-23	6.318e-22	40.5709
chr2:27308173	2.05573	-2.5086	11.4414	8.45627e-23	6.31809e-22	40.5709
chr15:85717111	1.09024	2.41622	11.4414	8.45638e-23	6.31816e-22	40.5708
chr19:43535564	1.80817	-2.85543	11.4414	8.45681e-23	6.31847e-22	40.5708
chr4:142847574	1.29756	-3.07988	11.4414	8.45731e-23	6.31884e-22	40.5707
chr1:3380640	-2.18171	0.657561	-11.4414	8.45752e-23	6.319e-22	40.5707
chr18:54590337	1.14049	2.99207	11.4414	8.45783e-23	6.31922e-22	40.5707
chr1:27725441	1.15805	-2.98171	11.4413	8.45797e-23	6.31932e-22	40.5707
chr5:176642697	1.54683	0.278049	11.4413	8.45817e-23	6.31946e-22	40.5706
chr4:86892911	1.64159	-2.83787	11.4413	8.45841e-23	6.31963e-22	40.5706
chr8:2023159	-2.12695	0.83189	-11.4413	8.45847e-23	6.31967e-22	40.5706
chr1:5719219	-1.39171	2.37988	-11.4413	8.45923e-23	6.32023e-22	40.5705
chr4:41784486	-2.00366	0.554756	-11.4413	8.46068e-23	6.32131e-22	40.5703
chr9:134768936	-1.96402	0.959573	-11.4413	8.46086e-23	6.32143e-22	40.5703
chr15:43776405	1.87549	-3.37311	11.4413	8.46088e-23	6.32144e-22	40.5703
chr11:44309013	1.70305	-2.72213	11.4413	8.46117e-23	6.32166e-22	40.5703
chr19:49832891	-2.50841	1.72384	-11.4413	8.46121e-23	6.32168e-22	40.5703
chr22:46440206	-1.55988	3.06909	-11.4413	8.46197e-23	6.32224e-22	40.5702
chr11:120012308	-1.03171	0.650366	-11.4413	8.46249e-23	6.32262e-22	40.5701
chr10:114179622	1.28134	2.33884	11.4413	8.46291e-23	6.32292e-22	40.5701
chr19:19462334	1.53805	-2.29146	11.4413	8.46313e-23	6.32308e-22	40.5701
chr7:113084619	-2.36622	1.65787	-11.4412	8.46418e-23	6.32386e-22	40.5699
chr10:97598778	-2.40573	1.7153	-11.4412	8.46487e-23	6.32437e-22	40.5698
chr21:44289712	1.53268	1.4728	11.4412	8.46496e-23	6.32443e-22	40.5698
chr19:35302721	1.37293	2.09671	11.4412	8.46516e-23	6.32457e-22	40.5698
chr2:206764953	1.44683	-0.899756	11.4412	8.46609e-23	6.32526e-22	40.5697
chr19:55149888	1.45488	-1.64963	11.4412	8.4663e-23	6.32541e-22	40.5697
chr13:112638388	1.85585	-0.487683	11.4412	8.4665e-23	6.32555e-22	40.5697
chr11:1921910	1.84793	-0.330793	11.4412	8.46687e-23	6.32582e-22	40.5696
chr5:177307856	-1.94183	2.20762	-11.4412	8.46704e-23	6.32594e-22	40.5696
chr7:1059066	2.13841	-1.35726	11.4412	8.4671e-23	6.32598e-22	40.5696
chr14:81484733	-1.74561	1.65268	-11.4412	8.46722e-23	6.32606e-22	40.5696
chr9:133119985	3.12646	-1.9175	11.4412	8.4676e-23	6.32634e-22	40.5695
chr11:6539335	-1.65634	2.1078	-11.4412	8.46778e-23	6.32647e-22	40.5695
chr3:153067202	-2.26305	1.77726	-11.4411	8.4692e-23	6.32752e-22	40.5693
chr20:53829576	1.24463	-3.06951	11.4411	8.46921e-23	6.32752e-22	40.5693
chr1:3186664	2.03537	-1.70354	11.4411	8.46955e-23	6.32777e-22	40.5693
chr11:73217320	-2.24585	0.734268	-11.4411	8.47084e-23	6.32873e-22	40.5691
chr8:31032623	1.5389	-2.07506	11.4411	8.47085e-23	6.32873e-22	40.5691
chr1:9128382	1.21537	-2.45854	11.4411	8.47129e-23	6.32905e-22	40.5691
chr4:153522573	-2.10439	1.84098	-11.4411	8.47235e-23	6.32983e-22	40.569
chr1:161209870	0.997683	-1.39091	11.4411	8.47369e-23	6.33083e-22	40.5688
chr1:6355072	-1.59293	1.57	-11.4411	8.4738e-23	6.33091e-22	40.5688
chr15:75108676	1.43659	-3.04488	11.4411	8.47386e-23	6.33094e-22	40.5688
chr12:110743957	1.83085	-0.861524	11.4411	8.47395e-23	6.33101e-22	40.5688
chr7:95396121	1.12378	-0.95189	11.441	8.47434e-23	6.33129e-22	40.5687
chr7:982604	2.59988	-1.44445	11.441	8.4744e-23	6.33132e-22	40.5687
chr16:50251873	1.44988	1.99884	11.441	8.47559e-23	6.33221e-22	40.5686
chr5:10626747	-2.29134	1.21018	-11.441	8.47582e-23	6.33237e-22	40.5686
chr12:132501424	1.4489	0.0135976	11.441	8.47648e-23	6.33286e-22	40.5685
chr2:241541819	1.52061	-2.72177	11.441	8.47699e-23	6.33324e-22	40.5684
chr22:20021782	-1.34183	-2.3364	-11.441	8.4774e-23	6.33354e-22	40.5684
chr1:20166075	1.18598	2.67189	11.441	8.4775e-23	6.3336e-22	40.5684
chr9:100474907	1.32098	2.3472	11.441	8.47824e-23	6.33415e-22	40.5683
chr7:151429358	1.3122	2.48878	11.441	8.47876e-23	6.33453e-22	40.5682
chr11:67021746	1.20354	0.0578659	11.441	8.47918e-23	6.33484e-22	40.5682
chr11:64345100	1.17524	2.9814	11.441	8.47976e-23	6.33526e-22	40.5681
chr19:50518708	1.21598	1.65518	11.4409	8.48013e-23	6.33554e-22	40.5681
chr9:128202831	1.18049	0.439756	11.4409	8.4813e-23	6.3364e-22	40.5679
chr3:149968480	1.93378	0.0329878	11.4409	8.48251e-23	6.3373e-22	40.5678
chr3:129494531	1.08768	2.37494	11.4409	8.48264e-23	6.33739e-22	40.5678
chr20:56924540	1.92829	-1.69366	11.4409	8.4828e-23	6.3375e-22	40.5677
chr1:5719381	-1.09744	1.67421	-11.4409	8.48374e-23	6.3382e-22	40.5676
chr8:42179776	-1.64598	0.589939	-11.4409	8.48465e-23	6.33887e-22	40.5675
chr22:40418893	1.39037	1.71872	11.4409	8.48517e-23	6.33925e-22	40.5675
chr17:40180975	2.07805	-2.29378	11.4408	8.48574e-23	6.33967e-22	40.5674
chr21:46393513	-1.33402	3.17299	-11.4408	8.48582e-23	6.33972e-22	40.5674
chr5:1884336	1.46439	-3.17622	11.4408	8.48602e-23	6.33987e-22	40.5674
chr17:77376326	1.60537	-0.413415	11.4408	8.48675e-23	6.3404e-22	40.5673
chr6:166758826	-1.91561	2.27646	-11.4408	8.48773e-23	6.34113e-22	40.5672
chr8:143951239	1.11817	-3.78713	11.4408	8.48777e-23	6.34115e-22	40.5672
chr19:35944617	1.49378	0.471646	11.4408	8.48793e-23	6.34127e-22	40.5671
chr10:127739090	-1.365	-2.05762	-11.4408	8.48837e-23	6.34159e-22	40.5671
chr7:128875001	-1.50573	1.44616	-11.4408	8.48844e-23	6.34163e-22	40.5671
chr22:35231523	1.49037	-2.74323	11.4408	8.48872e-23	6.34184e-22	40.567
chr1:40886773	-2.20122	1.11146	-11.4408	8.48917e-23	6.34217e-22	40.567
chr8:101156088	-1.34317	-3.13061	-11.4408	8.48944e-23	6.34236e-22	40.567
chr2:226489889	1.31659	2.33427	11.4408	8.48991e-23	6.3427e-22	40.5669
chr19:38663644	-1.6622	1.16427	-11.4408	8.49008e-23	6.34283e-22	40.5669
chr3:129688697	1.90744	-0.294695	11.4408	8.49053e-23	6.34315e-22	40.5668
chr16:85935268	1.285	2.05348	11.4407	8.49101e-23	6.3435e-22	40.5668
chr17:81112711	1.37415	2.1261	11.4407	8.49144e-23	6.34381e-22	40.5667
chr11:300404	-1.4578	-0.553659	-11.4407	8.49144e-23	6.34381e-22	40.5667
chr16:3080244	-1.61585	1.93671	-11.4407	8.49268e-23	6.34473e-22	40.5666
chr8:6407527	1.51476	-3.32091	11.4407	8.49404e-23	6.34574e-22	40.5664
chr21:46393658	-1.30659	1.68329	-11.4407	8.49405e-23	6.34574e-22	40.5664
chr15:96354788	1.10683	-3.42841	11.4407	8.49485e-23	6.34634e-22	40.5663
chr3:48476917	1.30317	1.71488	11.4407	8.49509e-23	6.3465e-22	40.5663
chr22:45484059	1.67659	0.899512	11.4407	8.49524e-23	6.34661e-22	40.5663
chr2:9213095	1.35732	-2.51012	11.4407	8.49533e-23	6.34667e-22	40.5663
chr19:39254596	1.28683	1.53707	11.4407	8.49591e-23	6.3471e-22	40.5662
chr1:50418569	1.78634	-2.61939	11.4407	8.49617e-23	6.34728e-22	40.5662
chr22:38767421	-1.65146	-0.540976	-11.4406	8.49636e-23	6.34742e-22	40.5661
chr11:128890019	1.25146	2.82098	11.4406	8.49645e-23	6.34748e-22	40.5661
chr4:140717723	2.16561	-0.922439	11.4406	8.49745e-23	6.34822e-22	40.566
chr6:1605293	1.72854	-2.40854	11.4406	8.49807e-23	6.34868e-22	40.5659
chr19:49554980	-2.24902	1.46963	-11.4406	8.49848e-23	6.34898e-22	40.5659
chr5:151570714	2.61439	-1.58012	11.4406	8.4985e-23	6.34898e-22	40.5659
chr17:67615199	-1.5022	1.7428	-11.4406	8.4987e-23	6.34913e-22	40.5659
chr7:67089550	1.37402	2.14274	11.4406	8.49913e-23	6.34944e-22	40.5658
chr10:132508912	1.14427	1.7503	11.4406	8.49932e-23	6.34958e-22	40.5658
chr1:21284730	2.69232	-1.74799	11.4406	8.49962e-23	6.34979e-22	40.5658
chr10:77410469	2.35	-1.92939	11.4406	8.50047e-23	6.35042e-22	40.5657
chr13:104015507	-2.32793	0.710427	-11.4406	8.50117e-23	6.35094e-22	40.5656
chr19:7679560	-1.34146	-3.76707	-11.4406	8.50169e-23	6.35132e-22	40.5655
chr3:194297104	1.66427	-2.86323	11.4405	8.50222e-23	6.35171e-22	40.5655
chr11:4447842	1.55037	1.3636	11.4405	8.50277e-23	6.35211e-22	40.5654
chr4:100794551	1.28939	1.29872	11.4405	8.50388e-23	6.35294e-22	40.5653
chr8:80579019	1.6011	-2.3364	11.4405	8.50402e-23	6.35303e-22	40.5652
chr21:29257937	1.18585	-2.48793	11.4405	8.50403e-23	6.35303e-22	40.5652
chr12:9343648	-1.8022	0.732683	-11.4405	8.5044e-23	6.35331e-22	40.5652
chr1:89022747	-1.47159	-2.11165	-11.4405	8.50484e-23	6.35362e-22	40.5652
chr1:218488212	1.23	1.58232	11.4405	8.50508e-23	6.35379e-22	40.5651
chr16:86942715	2.29622	-1.3564	11.4405	8.50511e-23	6.35381e-22	40.5651
chr3:52455151	1.24841	-0.638232	11.4405	8.50521e-23	6.35388e-22	40.5651
chr16:4113334	-1.52927	2.09598	-11.4405	8.50585e-23	6.35435e-22	40.565
chr10:72321046	1.44037	-3.41201	11.4405	8.50609e-23	6.35452e-22	40.565
chr5:142314382	1.09902	1.79098	11.4405	8.50614e-23	6.35455e-22	40.565
chr10:103473479	1.72183	0.43189	11.4405	8.5063e-23	6.35467e-22	40.565
chr1:11295130	-1.39756	0.885488	-11.4405	8.50649e-23	6.35481e-22	40.565
chr15:88912616	1.56659	-2.64561	11.4405	8.50675e-23	6.35499e-22	40.5649
chr7:6152421	-1.42939	2.1303	-11.4405	8.50682e-23	6.35504e-22	40.5649
chr1:1928102	-1.41927	1.20488	-11.4404	8.50888e-23	6.35657e-22	40.5647
chr2:73157117	1.28256	-2.02384	11.4404	8.50931e-23	6.35688e-22	40.5646
chr16:2040254	-1.57024	2.59695	-11.4404	8.50947e-23	6.35699e-22	40.5646
chr11:2581931	1.08171	1.72976	11.4404	8.50996e-23	6.35736e-22	40.5646
chr3:29279860	1.38061	2.83713	11.4404	8.51034e-23	6.35763e-22	40.5645
chr19:28980724	1.0689	0.436646	11.4404	8.5108e-23	6.35797e-22	40.5645
chr11:299448	-1.2528	2.46579	-11.4404	8.51108e-23	6.35817e-22	40.5644
chr17:47709336	1.88354	-0.379695	11.4404	8.51199e-23	6.35884e-22	40.5643
chr2:107633797	1.34573	1.57774	11.4404	8.51215e-23	6.35896e-22	40.5643
chr19:12874145	1.62207	2.23311	11.4403	8.51314e-23	6.35969e-22	40.5642
chr2:74003074	1.25902	-2.885	11.4403	8.51321e-23	6.35974e-22	40.5642
chr14:37585341	1.73902	-3.36573	11.4403	8.51358e-23	6.36e-22	40.5641
chr8:140529280	1.01866	2.14762	11.4403	8.5136e-23	6.36001e-22	40.5641
chr9:110340447	1.04707	-0.388049	11.4403	8.51361e-23	6.36001e-22	40.5641
chr2:36584974	-2.02524	2.2325	-11.4403	8.51453e-23	6.3607e-22	40.564
chr7:97117192	1.47488	-0.205	11.4403	8.51478e-23	6.36087e-22	40.564
chr12:125246475	-2.2128	0.630915	-11.4403	8.51482e-23	6.3609e-22	40.564
chr16:85234757	1.14195	-3.57598	11.4403	8.51529e-23	6.36124e-22	40.5639
chr10:11870338	1.94915	-2.59909	11.4403	8.51589e-23	6.36168e-22	40.5639
chr5:74684981	1.07317	-2.97963	11.4403	8.51627e-23	6.36196e-22	40.5638
chr17:37844644	-1.93707	0.235976	-11.4403	8.5167e-23	6.36227e-22	40.5638
chr6:26501509	1.43366	-0.952073	11.4403	8.51684e-23	6.36237e-22	40.5637
chr13:51384655	1.15354	2.27567	11.4403	8.51736e-23	6.36275e-22	40.5637
chr11:82883944	-2.41915	1.59726	-11.4403	8.51841e-23	6.36353e-22	40.5636
chr1:51859543	1.16671	2.69555	11.4402	8.51977e-23	6.36454e-22	40.5634
chr17:50076394	-1.27451	2.37848	-11.4402	8.52024e-23	6.36489e-22	40.5633
chr7:37494049	1.05537	1.7428	11.4402	8.52093e-23	6.36539e-22	40.5633
chr8:127959146	1.31963	1.65226	11.4402	8.52114e-23	6.36555e-22	40.5632
chr5:174531852	1.46659	1.46793	11.4402	8.52192e-23	6.36612e-22	40.5632
chr8:30814525	-1.5078	1.88049	-11.4402	8.52215e-23	6.36629e-22	40.5631
chr2:85276708	-1.37963	1.91713	-11.4402	8.52219e-23	6.36631e-22	40.5631
chr3:197666316	1.26427	0.875915	11.4402	8.52392e-23	6.36759e-22	40.5629
chr22:17947199	-1.85122	1.75451	-11.4401	8.52412e-23	6.36774e-22	40.5629
chr16:67648255	2.24963	-1.33677	11.4401	8.52471e-23	6.36817e-22	40.5628
chr13:113331594	2.13707	-1.90476	11.4401	8.52487e-23	6.36829e-22	40.5628
chr16:56635091	1.36622	-3.22518	11.4401	8.52512e-23	6.36846e-22	40.5628
chr1:5934280	-1.82463	1.05951	-11.4401	8.52531e-23	6.3686e-22	40.5628
chr7:4725189	1.38	-1.3878	11.4401	8.5254e-23	6.36866e-22	40.5627
chr12:50081220	1.54841	-1.94433	11.4401	8.526e-23	6.3691e-22	40.5627
chr7:82656794	1.32537	2.11085	11.4401	8.52754e-23	6.37024e-22	40.5625
chr11:68018114	1.46463	1.83683	11.4401	8.52784e-23	6.37046e-22	40.5625
chr12:70663370	1.15207	2.54726	11.4401	8.52793e-23	6.37052e-22	40.5624
chr1:3241003	1.73463	-0.353902	11.4401	8.52798e-23	6.37055e-22	40.5624
chr6:134393848	-1.69293	1.42402	-11.4401	8.52847e-23	6.37091e-22	40.5624
chr2:27381046	1.22622	-3.46713	11.4401	8.52874e-23	6.37111e-22	40.5624
chr17:38510936	1.56671	-0.877988	11.4401	8.52942e-23	6.37161e-22	40.5623
chr13:111559848	-1.79561	0.10378	-11.4401	8.52946e-23	6.37163e-22	40.5623
chr1:16143615	2.65585	-1.82829	11.44	8.52986e-23	6.37192e-22	40.5622
chr12:124518371	2.21402	-1.97274	11.44	8.52993e-23	6.37196e-22	40.5622
chr1:2251578	2.23963	-0.979695	11.44	8.53008e-23	6.37207e-22	40.5622
chr21:46552751	-2.09951	2.14305	-11.44	8.5301e-23	6.37208e-22	40.5622
chr11:47732532	1.34537	1.87195	11.44	8.53067e-23	6.3725e-22	40.5621
chr5:172454829	0.923049	-3.60616	11.44	8.53085e-23	6.37263e-22	40.5621
chr10:69876468	1.41463	2.79341	11.44	8.53196e-23	6.37345e-22	40.562
chr10:123039198	-2.04756	1.35024	-11.44	8.53269e-23	6.37399e-22	40.5619
chr4:173195378	2.06171	-0.998293	11.44	8.53278e-23	6.37405e-22	40.5619
chr2:10044463	2.23012	-2.1547	11.44	8.53311e-23	6.37428e-22	40.5618
chr5:93595902	2.115	-2.55189	11.44	8.53379e-23	6.37478e-22	40.5618
chr11:862364	2.54537	-1.77073	11.44	8.5342e-23	6.37508e-22	40.5617
chr1:6281080	1.01354	0.519207	11.44	8.53426e-23	6.37513e-22	40.5617
chr13:95258670	1.05902	2.74756	11.44	8.53485e-23	6.37556e-22	40.5616
chr17:79993413	1.9778	-1.91061	11.44	8.53487e-23	6.37557e-22	40.5616
chr1:3245611	2.28976	-1.5028	11.4399	8.53539e-23	6.37595e-22	40.5616
chr6:137874970	-2.38171	2.12268	-11.4399	8.53595e-23	6.37636e-22	40.5615
chr2:9644671	2.47671	-1.46652	11.4399	8.53668e-23	6.3769e-22	40.5614
chr11:124752187	2.7189	-2.06799	11.4399	8.53685e-23	6.37702e-22	40.5614
chr10:122019299	-2.42756	0.752805	-11.4399	8.5375e-23	6.37749e-22	40.5613
chr16:75115530	1.2628	2.04994	11.4399	8.53888e-23	6.37852e-22	40.5612
chr12:6643851	-2.39939	1.3453	-11.4399	8.53905e-23	6.37864e-22	40.5612
chr12:51269645	1.44	-2.8478	11.4399	8.53938e-23	6.37888e-22	40.5611
chr11:73228033	2.43305	-1.61372	11.4399	8.53975e-23	6.37915e-22	40.5611
chr19:17205491	1.18207	-3.08994	11.4398	8.54137e-23	6.38035e-22	40.5609
chr4:17030368	-1.75939	1.13665	-11.4398	8.54197e-23	6.38079e-22	40.5608
chr11:27440947	-1.35085	2.41762	-11.4398	8.54245e-23	6.38114e-22	40.5608
chr20:385700	-1.89902	2.13256	-11.4398	8.54248e-23	6.38116e-22	40.5607
chr22:48140810	1.13329	2.70079	11.4398	8.54301e-23	6.38155e-22	40.5607
chr8:143375522	1.2928	2.49457	11.4398	8.54311e-23	6.38162e-22	40.5607
chr16:54291448	1.93171	-3.00049	11.4398	8.54445e-23	6.38261e-22	40.5605
chr5:31748323	-1.81366	1.43951	-11.4398	8.54475e-23	6.38283e-22	40.5605
chr7:113920197	1.50171	1.47268	11.4398	8.54591e-23	6.38369e-22	40.5603
chr5:43039534	2.06402	-1.57104	11.4397	8.5464e-23	6.38405e-22	40.5603
chr7:115110649	1.21817	1.94116	11.4397	8.54654e-23	6.38414e-22	40.5603
chr5:75007011	1.46793	0.742134	11.4397	8.54676e-23	6.38431e-22	40.5603
chr22:30532264	1.20354	1.27774	11.4397	8.54679e-23	6.38432e-22	40.5602
chr1:165357076	1.82159	-3.56579	11.4397	8.54703e-23	6.3845e-22	40.5602
chr8:1295974	-2.16927	0.991463	-11.4397	8.54824e-23	6.38539e-22	40.5601
chr20:35502461	-2.06598	0.997012	-11.4397	8.54834e-23	6.38545e-22	40.5601
chr3:73384130	-1.40524	2.87945	-11.4397	8.5507e-23	6.38721e-22	40.5598
chr3:9232106	-1.5678	2.30988	-11.4397	8.55071e-23	6.38721e-22	40.5598
chr15:23565132	-1.68183	1.65957	-11.4396	8.55176e-23	6.38799e-22	40.5597
chr9:7011778	-2.35854	1.62061	-11.4396	8.5524e-23	6.38846e-22	40.5596
chr15:22787618	1.71037	-2.86128	11.4396	8.55243e-23	6.38848e-22	40.5596
chr3:41962738	-2.23317	1.23927	-11.4396	8.55247e-23	6.3885e-22	40.5596
chr11:118896080	-1.37939	-0.0528659	-11.4396	8.55298e-23	6.38887e-22	40.5595
chr4:40812014	-2.43707	1.67244	-11.4396	8.55298e-23	6.38887e-22	40.5595
chr18:46098717	1.33841	-3.43238	11.4396	8.55313e-23	6.38897e-22	40.5595
chr2:240295760	-1.545	2.36811	-11.4396	8.55335e-23	6.38913e-22	40.5595
chr3:8987727	1.33927	-1.00207	11.4396	8.55379e-23	6.38946e-22	40.5594
chr17:82101087	1.25598	1.88152	11.4396	8.55409e-23	6.38967e-22	40.5594
chr1:16040702	0.937317	1.48683	11.4396	8.55436e-23	6.38986e-22	40.5594
chr12:22624604	1.16732	-1.30378	11.4396	8.5546e-23	6.39003e-22	40.5593
chr5:174728243	1.44793	-0.344085	11.4396	8.55471e-23	6.39011e-22	40.5593
chr5:37371749	1.28659	-2.60524	11.4396	8.55525e-23	6.39051e-22	40.5593
chr7:101266196	-1.85646	1.34384	-11.4396	8.55543e-23	6.39064e-22	40.5592
chr12:225308	-1.3339	2.39415	-11.4396	8.55553e-23	6.3907e-22	40.5592
chr3:50276322	-1.87683	-1.68951	-11.4396	8.5559e-23	6.39098e-22	40.5592
chr19:35139662	2.47305	-1.88896	11.4396	8.55656e-23	6.39146e-22	40.5591
chr15:100877532	-2.24012	0.47872	-11.4396	8.55698e-23	6.39177e-22	40.5591
chr3:195849758	-2.39122	0.504756	-11.4395	8.5578e-23	6.39237e-22	40.559
chr8:142464464	1.64976	-2.91646	11.4395	8.55831e-23	6.39274e-22	40.5589
chr17:65638418	-2.28598	0.748598	-11.4395	8.5589e-23	6.39318e-22	40.5588
chr3:64498352	1.21476	2.26128	11.4395	8.55913e-23	6.39335e-22	40.5588
chr17:78381723	-2.11488	0.685488	-11.4395	8.55991e-23	6.39392e-22	40.5587
chr4:56658503	-1.58366	-0.56561	-11.4395	8.56171e-23	6.39526e-22	40.5585
chr7:55053744	2.44854	-1.72073	11.4395	8.56185e-23	6.39536e-22	40.5585
chr13:52416425	-1.1661	3.47671	-11.4395	8.56232e-23	6.3957e-22	40.5584
chr11:2694607	1.11293	0.953902	11.4394	8.56369e-23	6.39672e-22	40.5583
chr1:3080741	-1.9661	1.03573	-11.4394	8.56491e-23	6.39763e-22	40.5581
chr3:194313262	2.18683	-1.32793	11.4394	8.56527e-23	6.39788e-22	40.5581
chr17:2309948	-1.47134	1.46884	-11.4394	8.56553e-23	6.39807e-22	40.5581
chr17:50219867	-1.95317	1.60232	-11.4394	8.56606e-23	6.39846e-22	40.558
chr6:168279196	1.20378	0.0622561	11.4394	8.56634e-23	6.39866e-22	40.558
chr1:7442427	1.3478	1.86951	11.4394	8.56638e-23	6.39869e-22	40.558
chr18:50290963	1.1211	1.49591	11.4394	8.56639e-23	6.39869e-22	40.558
chr1:3689991	-1.59732	1.91427	-11.4394	8.5666e-23	6.39884e-22	40.5579
chr1:204433257	1.19866	2.60433	11.4394	8.56683e-23	6.399e-22	40.5579
chr14:104086268	1.0328	2.4114	11.4394	8.56708e-23	6.39918e-22	40.5579
chr13:30776846	1.76354	-0.149573	11.4394	8.56751e-23	6.3995e-22	40.5578
chr1:38431673	1.21768	2.56701	11.4394	8.56799e-23	6.39985e-22	40.5578
chr3:196199566	1.15841	1.97067	11.4394	8.56822e-23	6.40001e-22	40.5578
chr2:98771769	-1.94463	1.49171	-11.4393	8.56908e-23	6.40065e-22	40.5577
chr2:42498214	1.14585	2.40451	11.4393	8.56951e-23	6.40096e-22	40.5576
chr13:113179124	1.47817	0.815183	11.4393	8.57026e-23	6.40152e-22	40.5575
chr20:63686172	-1.05841	3.14506	-11.4393	8.57106e-23	6.40211e-22	40.5574
chr2:64952480	-1.14805	2.94171	-11.4393	8.57178e-23	6.40264e-22	40.5573
chr15:62561232	2.24134	-1.63311	11.4393	8.57228e-23	6.40301e-22	40.5573
chr16:67341915	1.24841	2.41384	11.4393	8.57266e-23	6.40328e-22	40.5572
chr1:17687243	-1.13524	3.30384	-11.4393	8.57275e-23	6.40334e-22	40.5572
chr6:142300791	2.65463	-1.60439	11.4393	8.57289e-23	6.40344e-22	40.5572
chr17:17814488	-1.93232	0.26128	-11.4393	8.57314e-23	6.40362e-22	40.5572
chr4:21581423	1.29524	1.9575	11.4393	8.57343e-23	6.40383e-22	40.5571
chr10:127694745	1.41939	0.3275	11.4392	8.57389e-23	6.40417e-22	40.5571
chr19:3577372	2.29085	-1.89201	11.4392	8.57397e-23	6.40422e-22	40.5571
chr12:130870795	1.30829	1.52378	11.4392	8.57413e-23	6.40433e-22	40.5571
chr22:24157412	1.50561	-2.59427	11.4392	8.57423e-23	6.4044e-22	40.5571
chr20:61251095	1.32122	-0.614512	11.4392	8.57475e-23	6.40478e-22	40.557
chr20:44651190	-1.16598	0.588598	-11.4392	8.57486e-23	6.40486e-22	40.557
chr11:64843614	2.29524	-1.80872	11.4392	8.57524e-23	6.40513e-22	40.5569
chr1:110069345	-1.26293	-1.85073	-11.4392	8.57625e-23	6.40588e-22	40.5568
chr7:151060729	1.1772	-3.44823	11.4392	8.57658e-23	6.40612e-22	40.5568
chr8:25360083	-1.29598	3.08994	-11.4392	8.57676e-23	6.40625e-22	40.5568
chr15:98440964	1.89244	-1.85512	11.4392	8.57696e-23	6.40639e-22	40.5567
chr10:21388098	1.43939	2.37226	11.4392	8.57778e-23	6.407e-22	40.5566
chr18:79791368	-1.46927	-2.03463	-11.4392	8.57787e-23	6.40705e-22	40.5566
chr22:38063082	1.31537	0.684512	11.4392	8.57867e-23	6.40764e-22	40.5565
chr18:34754413	-1.4722	2.19305	-11.4392	8.57885e-23	6.40777e-22	40.5565
chr12:116878610	1.44659	-3.68902	11.4391	8.57984e-23	6.4085e-22	40.5564
chr14:104171684	2.6361	-1.7961	11.4391	8.58055e-23	6.40903e-22	40.5563
chr16:17357561	-2.57829	1.80488	-11.4391	8.5814e-23	6.40966e-22	40.5562
chr16:89484053	-1.63549	1.23726	-11.4391	8.58271e-23	6.41063e-22	40.5561
chr3:12542770	-1.65915	0.734695	-11.439	8.58521e-23	6.41249e-22	40.5558
chr5:177400519	1.72171	-3.19695	11.439	8.58523e-23	6.4125e-22	40.5558
chr2:119367839	1.17195	-3.45585	11.439	8.58567e-23	6.41282e-22	40.5557
chr21:31845326	-1.17915	1.05348	-11.439	8.58591e-23	6.413e-22	40.5557
chr20:24444812	2.37463	-1.27317	11.439	8.58638e-23	6.41334e-22	40.5556
chr16:1912362	-1.84402	0.774817	-11.439	8.58661e-23	6.4135e-22	40.5556
chr11:70688356	-1.1589	2.07287	-11.439	8.58663e-23	6.41351e-22	40.5556
chr22:49657233	-2.54183	1.88677	-11.439	8.5867e-23	6.41355e-22	40.5556
chr7:157420930	1.14061	2.3725	11.439	8.58799e-23	6.41451e-22	40.5555
chr7:74500674	-1.22085	2.91543	-11.439	8.58803e-23	6.41453e-22	40.5554
chr1:1011596	-1.78634	1.91988	-11.439	8.58821e-23	6.41466e-22	40.5554
chr3:16417500	1.48305	0.747622	11.439	8.58874e-23	6.41505e-22	40.5554
chr1:110057429	1.27537	3.175	11.439	8.59007e-23	6.41604e-22	40.5552
chr8:42181206	1.04939	2.70957	11.439	8.59025e-23	6.41617e-22	40.5552
chr17:35147650	1.33244	1.57171	11.439	8.59031e-23	6.4162e-22	40.5552
chr14:24070408	-1.28146	2.83512	-11.439	8.59049e-23	6.41633e-22	40.5552
chr17:48562712	-1.74902	1.18341	-11.4389	8.5909e-23	6.41663e-22	40.5551
chr3:72086926	-2.47268	1.32268	-11.4389	8.59095e-23	6.41666e-22	40.5551
chr7:151048555	-1.97159	0.984207	-11.4389	8.59101e-23	6.4167e-22	40.5551
chr19:18436831	1.17927	1.11854	11.4389	8.59191e-23	6.41737e-22	40.555
chr5:100365398	-1.92195	1.36951	-11.4389	8.59208e-23	6.41748e-22	40.555
chr16:2472013	1.31073	-3.29524	11.4389	8.59273e-23	6.41796e-22	40.5549
chr8:129988315	-2.26061	1.77726	-11.4389	8.59279e-23	6.418e-22	40.5549
chr15:89400605	1.43585	-2.46305	11.4389	8.5937e-23	6.41867e-22	40.5548
chr22:44497154	-1.2039	3.0872	-11.4389	8.59385e-23	6.41878e-22	40.5548
chr4:6128672	-2.03	0.21561	-11.4389	8.59388e-23	6.41879e-22	40.5548
chr12:127060490	1.10146	1.66829	11.4389	8.59564e-23	6.4201e-22	40.5546
chr1:204148235	-1.22756	2.45683	-11.4388	8.59629e-23	6.42058e-22	40.5545
chr5:150115072	1.12695	2.48104	11.4388	8.59704e-23	6.42114e-22	40.5544
chr11:31871368	-1.22329	-2.24896	-11.4388	8.59773e-23	6.42164e-22	40.5543
chr4:1992735	1.54098	2.22024	11.4388	8.59776e-23	6.42166e-22	40.5543
chr6:4079057	1.82561	-2.51061	11.4388	8.59812e-23	6.42192e-22	40.5543
chr2:15808258	1.16976	1.56354	11.4388	8.59875e-23	6.42239e-22	40.5542
chr2:2868299	1.08915	1.77226	11.4388	8.59887e-23	6.42246e-22	40.5542
chr4:3268823	1.25939	0.403354	11.4388	8.59954e-23	6.42296e-22	40.5541
chr1:202057088	2.73037	-1.68506	11.4388	8.59955e-23	6.42296e-22	40.5541
chr4:6855647	-1.01329	3.38957	-11.4388	8.60139e-23	6.42433e-22	40.5539
chr3:102099035	-1.64134	2.21604	-11.4387	8.60179e-23	6.42462e-22	40.5539
chr11:125263712	1.37378	-3.32116	11.4387	8.60216e-23	6.42489e-22	40.5538
chr3:111547728	-2.36549	1.65335	-11.4387	8.60295e-23	6.42547e-22	40.5537
chr14:61281841	2.07341	-1.40829	11.4387	8.60396e-23	6.42622e-22	40.5536
chr17:77288071	2.03415	-0.639634	11.4387	8.60421e-23	6.4264e-22	40.5536
chr1:185045042	1.28878	-3.76744	11.4387	8.60429e-23	6.42645e-22	40.5536
chr19:58204501	1.685	-3.04848	11.4387	8.60458e-23	6.42666e-22	40.5535
chr12:109154260	1.13134	-2.90738	11.4387	8.60511e-23	6.42705e-22	40.5535
chr6:28884554	-2.37561	1.63012	-11.4387	8.6055e-23	6.42734e-22	40.5534
chr1:3182036	-2.60732	1.43695	-11.4387	8.60613e-23	6.4278e-22	40.5533
chr17:82875636	2.20634	-2.19183	11.4387	8.60649e-23	6.42806e-22	40.5533
chr6:106849983	-1.55915	2.5086	-11.4387	8.60677e-23	6.42826e-22	40.5533
chr3:53233325	-2.7111	0.61811	-11.4387	8.6068e-23	6.42828e-22	40.5533
chr6:75580072	-1.84695	1.73152	-11.4386	8.60734e-23	6.42867e-22	40.5532
chr2:1994445	1.13866	1.15091	11.4386	8.60747e-23	6.42876e-22	40.5532
chr11:34513571	2.515	-1.30616	11.4386	8.60772e-23	6.42894e-22	40.5532
chr4:25635663	2.04293	-1.84085	11.4386	8.60772e-23	6.42894e-22	40.5532
chr4:153257111	1.07963	-3.2986	11.4386	8.60828e-23	6.42935e-22	40.5531
chr15:33067587	-1.31159	-1.28494	-11.4386	8.60834e-23	6.42939e-22	40.5531
chr16:1010592	-1.65537	1.43939	-11.4386	8.60836e-23	6.42939e-22	40.5531
chr17:81219899	-1.52524	2.32043	-11.4386	8.60839e-23	6.42941e-22	40.5531
chr2:188293771	1.50744	-3.17994	11.4386	8.6086e-23	6.42956e-22	40.5531
chr18:79062836	2.23183	-1.56652	11.4386	8.60933e-23	6.4301e-22	40.553
chr22:44497012	-1.12024	3.15963	-11.4386	8.61021e-23	6.43075e-22	40.5529
chr1:966183	1.46841	-3.16409	11.4386	8.61051e-23	6.43097e-22	40.5528
chr20:35318780	2.4711	-1.61152	11.4386	8.61063e-23	6.43105e-22	40.5528
chr2:233318757	1.58622	-0.0245732	11.4386	8.61115e-23	6.43143e-22	40.5528
chr6:49826206	1.30488	2.48512	11.4386	8.61154e-23	6.43171e-22	40.5527
chr20:57695092	2.75232	-1.69104	11.4386	8.61164e-23	6.43178e-22	40.5527
chr20:32456147	-1.23622	2.78372	-11.4386	8.61235e-23	6.43231e-22	40.5526
chr7:1592535	-1.35146	1.48073	-11.4386	8.61259e-23	6.43248e-22	40.5526
chr19:38652646	1.55866	-3.16238	11.4385	8.61351e-23	6.43316e-22	40.5525
chr3:129594070	-2.42549	1.03555	-11.4385	8.61373e-23	6.43331e-22	40.5525
chr6:135274971	1.28805	-0.601463	11.4385	8.61432e-23	6.43375e-22	40.5524
chr2:241223675	1.5139	-0.380732	11.4385	8.61526e-23	6.43444e-22	40.5523
chr16:85041643	-1.7278	1.80866	-11.4385	8.61576e-23	6.43481e-22	40.5522
chrX:66616149	1.08768	1.11262	11.4385	8.61626e-23	6.43518e-22	40.5522
chr1:110451230	1.19939	1.13982	11.4385	8.61709e-23	6.43579e-22	40.5521
chr16:84988380	1.21988	1.67872	11.4385	8.61728e-23	6.43593e-22	40.5521
chrX:78945302	-1.68817	-0.0478659	-11.4385	8.61759e-23	6.43615e-22	40.552
chr10:100342584	1.06244	-3.77768	11.4385	8.61775e-23	6.43627e-22	40.552
chr17:77847083	-2.20768	1.30055	-11.4385	8.6184e-23	6.43674e-22	40.5519
chr6:30060138	-1.69988	0.767866	-11.4384	8.61874e-23	6.43699e-22	40.5519
chr11:67268493	-1.99841	0.531646	-11.4384	8.61962e-23	6.43764e-22	40.5518
chr8:85176810	1.22707	-3.47037	11.4384	8.61975e-23	6.43773e-22	40.5518
chr17:81812690	1.18598	1.56909	11.4384	8.62174e-23	6.43921e-22	40.5515
chr22:41377714	1.36988	0.125061	11.4384	8.6219e-23	6.43932e-22	40.5515
chr10:116670843	1.26085	1.37994	11.4384	8.62225e-23	6.43958e-22	40.5515
chr21:42492956	-1.72476	1.39384	-11.4384	8.62232e-23	6.43962e-22	40.5515
chr7:155590578	-2.07195	0.610732	-11.4384	8.62276e-23	6.43994e-22	40.5514
chr21:45974743	1.77659	-2.98488	11.4384	8.62309e-23	6.44018e-22	40.5514
chr1:219121150	-1.76793	1.53628	-11.4384	8.62387e-23	6.44076e-22	40.5513
chr5:132865907	1.14402	-0.0942073	11.4383	8.62415e-23	6.44096e-22	40.5513
chr19:54531589	1.40573	2.11652	11.4383	8.62467e-23	6.44134e-22	40.5512
chr1:156051743	1.20561	2.1339	11.4383	8.62498e-23	6.44156e-22	40.5512
chr7:55053718	2.55488	-1.66744	11.4383	8.62537e-23	6.44185e-22	40.5511
chr21:42594858	1.09268	1.36305	11.4383	8.62592e-23	6.44226e-22	40.5511
chr7:867144	1.6689	2.49726	11.4383	8.62655e-23	6.44272e-22	40.551
chr7:1542938	1.50732	2.87232	11.4383	8.62677e-23	6.44288e-22	40.551
chr8:11283855	1.1989	-0.944695	11.4383	8.62775e-23	6.4436e-22	40.5508
chr10:31242737	-1.48451	2.38811	-11.4383	8.62887e-23	6.44443e-22	40.5507
chr18:58865949	-1.52415	0.907073	-11.4383	8.62951e-23	6.4449e-22	40.5506
chr2:155442966	-1.73037	0.817378	-11.4382	8.63024e-23	6.44544e-22	40.5506
chr12:130788314	2.63512	-1.34963	11.4382	8.63074e-23	6.4458e-22	40.5505
chr1:70706803	1.28268	-2.48671	11.4382	8.63128e-23	6.44619e-22	40.5504
chr13:114119442	1.54976	-2.57963	11.4382	8.63128e-23	6.44619e-22	40.5504
chr1:111509657	-1.90402	2.13152	-11.4382	8.63129e-23	6.4462e-22	40.5504
chr2:223539037	2.15293	-1.33683	11.4382	8.63169e-23	6.44649e-22	40.5504
chr13:22220658	-1.3811	2.33457	-11.4382	8.63277e-23	6.44729e-22	40.5503
chr17:63919141	1.27585	0.447561	11.4382	8.63303e-23	6.44747e-22	40.5502
chr15:29569303	-1.30024	1.04927	-11.4382	8.63401e-23	6.4482e-22	40.5501
chr17:32264508	1.99305	-2.38506	11.4382	8.63464e-23	6.44866e-22	40.5501
chr16:593555	2.49439	-1.67061	11.4381	8.63576e-23	6.4495e-22	40.5499
chr6:24766913	-1.20805	-2.26585	-11.4381	8.63602e-23	6.44968e-22	40.5499
chr17:82892951	2.51598	-1.74055	11.4381	8.63606e-23	6.44971e-22	40.5499
chr16:30894553	1.18598	-2.87506	11.4381	8.63633e-23	6.4499e-22	40.5499
chr11:61959066	1.25451	2.22872	11.4381	8.63651e-23	6.45002e-22	40.5498
chr17:14298452	2.1461	-1.99341	11.4381	8.63957e-23	6.4523e-22	40.5495
chr13:22884148	2.02098	-0.045122	11.4381	8.64027e-23	6.45282e-22	40.5494
chr1:1616748	1.57098	-0.913049	11.4381	8.64065e-23	6.4531e-22	40.5494
chr2:181312702	-1.89268	1.37927	-11.438	8.64099e-23	6.45334e-22	40.5493
chr9:126334788	-1.5589	1.0014	-11.438	8.6412e-23	6.4535e-22	40.5493
chr10:119135703	-2.06927	0.7	-11.438	8.64182e-23	6.45395e-22	40.5492
chr11:44946194	-1.28634	2.47171	-11.438	8.6421e-23	6.45415e-22	40.5492
chr2:232381555	-1.27805	-0.775	-11.438	8.64219e-23	6.45421e-22	40.5492
chr1:11526271	-1.49902	1.93061	-11.438	8.64229e-23	6.45428e-22	40.5492
chr22:48637212	-1.95317	1.98329	-11.438	8.64393e-23	6.4555e-22	40.549
chr2:42664127	-2.32573	1.56604	-11.438	8.64426e-23	6.45574e-22	40.5489
chr6:163919528	1.46159	2.38994	11.438	8.64438e-23	6.45582e-22	40.5489
chr17:2392130	-1.83451	0.995183	-11.438	8.64501e-23	6.45628e-22	40.5489
chr5:157790793	-1.1761	2.99488	-11.438	8.6455e-23	6.45665e-22	40.5488
chr5:62334018	-1.41268	3.2178	-11.438	8.6457e-23	6.45678e-22	40.5488
chr1:197921329	1.44427	-2.95201	11.438	8.64571e-23	6.45679e-22	40.5488
chr17:78294974	-1.39744	-0.267744	-11.4379	8.64667e-23	6.4575e-22	40.5487
chr17:81092657	2.08573	-1.80799	11.4379	8.64702e-23	6.45775e-22	40.5486
chr11:1487252	-1.1278	3.09451	-11.4379	8.64716e-23	6.45785e-22	40.5486
chr19:19669904	1.63329	-1.10591	11.4379	8.65208e-23	6.46152e-22	40.548
chr8:90792885	1.05329	0.472012	11.4378	8.65225e-23	6.46163e-22	40.548
chr10:5195024	1.27207	2.19555	11.4378	8.65333e-23	6.46244e-22	40.5479
chr5:9546862	1.68415	-2.83293	11.4378	8.65338e-23	6.46247e-22	40.5479
chr5:73420638	1.57159	-2.03116	11.4378	8.65363e-23	6.46264e-22	40.5479
chr2:127193753	1.31024	1.95098	11.4378	8.65427e-23	6.46312e-22	40.5478
chr7:1804606	-1.65988	1.41335	-11.4378	8.6546e-23	6.46336e-22	40.5478
chr2:11682539	1.14683	-1.10512	11.4378	8.65519e-23	6.46379e-22	40.5477
chr3:141830667	1.94	-0.968902	11.4378	8.6558e-23	6.46423e-22	40.5476
chr20:44965233	1.44537	-0.495976	11.4378	8.65588e-23	6.46429e-22	40.5476
chr4:65893176	-1.43707	2.27622	-11.4378	8.65639e-23	6.46466e-22	40.5475
chr4:187995946	1.5628	-3.33213	11.4378	8.65676e-23	6.46493e-22	40.5475
chr9:104763370	1.18598	2.86213	11.4378	8.6569e-23	6.46503e-22	40.5475
chr19:17394113	1.85805	0.397195	11.4377	8.65803e-23	6.46587e-22	40.5474
chr15:101653006	1.45463	-3.34585	11.4377	8.65812e-23	6.46593e-22	40.5473
chr3:13421068	1.66585	-0.696951	11.4377	8.65817e-23	6.46596e-22	40.5473
chr6:44662694	2.18073	-1.63195	11.4377	8.65878e-23	6.46641e-22	40.5473
chr11:45650583	-1.52744	0.440427	-11.4377	8.65883e-23	6.46643e-22	40.5473
chr14:77477334	1.09341	2.22183	11.4377	8.66055e-23	6.46771e-22	40.5471
chr17:50868278	1.64805	-2.21207	11.4377	8.66055e-23	6.46771e-22	40.5471
chr3:189841863	2.56	-1.79561	11.4377	8.66069e-23	6.4678e-22	40.547
chr5:142013795	-1.3411	2.30323	-11.4377	8.66069e-23	6.4678e-22	40.547
chr17:19002297	-1.01524	1.93872	-11.4377	8.66135e-23	6.46828e-22	40.547
chr2:181571609	1.26098	2.16744	11.4377	8.66154e-23	6.46842e-22	40.547
chr18:51154257	-2.19902	1.16415	-11.4377	8.66169e-23	6.46852e-22	40.5469
chr22:39623143	1.32476	0.110427	11.4377	8.66184e-23	6.46863e-22	40.5469
chr5:110884168	-1.73073	1.15439	-11.4377	8.66188e-23	6.46865e-22	40.5469
chr8:17494484	1.79854	-0.884878	11.4377	8.66281e-23	6.46934e-22	40.5468
chr15:38714415	1.74878	1.3811	11.4377	8.6633e-23	6.4697e-22	40.5467
chr12:2172729	-1.92659	0.757073	-11.4376	8.66385e-23	6.4701e-22	40.5467
chr11:117875538	1.1822	-2.10146	11.4376	8.66401e-23	6.47022e-22	40.5467
chr8:41907161	1.13659	1.25293	11.4376	8.66415e-23	6.47031e-22	40.5467
chr3:10249639	-1.11195	-2.60354	-11.4376	8.66458e-23	6.47063e-22	40.5466
chr9:89388660	-1.85561	1.9828	-11.4376	8.66529e-23	6.47115e-22	40.5465
chr20:59191968	1.44817	-0.73689	11.4376	8.66541e-23	6.47123e-22	40.5465
chr1:2248874	1.60732	0.852683	11.4376	8.66556e-23	6.47134e-22	40.5465
chr6:7324588	-2.21841	1.44945	-11.4376	8.66612e-23	6.47175e-22	40.5464
chr2:207828371	-1.5122	1.71098	-11.4376	8.66832e-23	6.47338e-22	40.5462
chr22:24399163	1.16927	1.46402	11.4376	8.66864e-23	6.47362e-22	40.5461
chr10:124010549	-2.28037	1.76433	-11.4375	8.66981e-23	6.47448e-22	40.546
chr19:1451668	-1.27402	-0.868476	-11.4375	8.67009e-23	6.47469e-22	40.546
chr4:183721522	1.5028	-1.94933	11.4375	8.67096e-23	6.47533e-22	40.5459
chr7:50306151	-2.48378	1.76762	-11.4375	8.67137e-23	6.47563e-22	40.5458
chr7:73424109	1.48988	-2.26945	11.4375	8.67188e-23	6.476e-22	40.5458
chr5:502453	1.54561	0.43622	11.4375	8.67237e-23	6.47636e-22	40.5457
chr1:175888651	-1.32915	1.04299	-11.4375	8.6725e-23	6.47645e-22	40.5457
chr7:28621534	-1.53329	2.69043	-11.4375	8.67276e-23	6.47664e-22	40.5457
chr2:231615212	1.71317	-3.22159	11.4375	8.67331e-23	6.47704e-22	40.5456
chr14:97177268	1.45402	0.0777439	11.4375	8.67341e-23	6.47711e-22	40.5456
chr16:88470842	-1.57085	1.90323	-11.4375	8.67418e-23	6.47768e-22	40.5455
chr17:75265786	-2.42207	1.99738	-11.4375	8.67436e-23	6.47781e-22	40.5455
chr21:36994654	1.155	-3.39213	11.4374	8.67508e-23	6.47834e-22	40.5454
chr22:45518428	1.28293	3.33878	11.4374	8.67607e-23	6.47907e-22	40.5453
chr17:10804595	1.09476	2.97738	11.4374	8.67635e-23	6.47927e-22	40.5452
chr12:54058093	-1.29707	-1.03707	-11.4374	8.67636e-23	6.47928e-22	40.5452
chr4:8403422	1.21537	-3.32854	11.4374	8.67753e-23	6.48014e-22	40.5451
chr10:12560157	-1.52707	2.57049	-11.4374	8.67797e-23	6.48046e-22	40.5451
chr20:3778511	1.23732	-3.32512	11.4374	8.67823e-23	6.48065e-22	40.545
chr19:46259613	-1.40951	-1.8922	-11.4374	8.67825e-23	6.48065e-22	40.545
chrX:49162676	1.93744	-0.530061	11.4374	8.67857e-23	6.48089e-22	40.545
chr4:13991441	1.93244	-2.38183	11.4374	8.67895e-23	6.48116e-22	40.545
chr7:150267280	-1.74329	1.29555	-11.4373	8.68199e-23	6.48343e-22	40.5446
chr10:96920219	-1.31317	2.14378	-11.4373	8.682e-23	6.48343e-22	40.5446
chr1:23790270	1.7111	-1.33665	11.4373	8.68212e-23	6.48351e-22	40.5446
chr6:170088307	-2.50134	1.6775	-11.4373	8.68262e-23	6.48387e-22	40.5445
chr2:172735365	1.5689	-2.26726	11.4373	8.68266e-23	6.4839e-22	40.5445
chr22:30080699	1.12244	1.83439	11.4373	8.68274e-23	6.48396e-22	40.5445
chr7:158422113	1.3278	2.40049	11.4373	8.68406e-23	6.48493e-22	40.5444
chr22:38315785	-1.14293	-3.47817	-11.4373	8.68451e-23	6.48526e-22	40.5443
chr7:100574475	-1.27866	2.87409	-11.4373	8.68526e-23	6.48581e-22	40.5442
chr12:6697915	1.15305	0.374451	11.4373	8.68564e-23	6.48609e-22	40.5442
chr5:149322620	-1.67244	1.50988	-11.4373	8.68571e-23	6.48613e-22	40.5442
chr16:2210868	1.39122	1.0911	11.4372	8.68623e-23	6.48652e-22	40.5441
chr12:100716105	1.08939	0.7575	11.4372	8.68658e-23	6.48677e-22	40.5441
chr22:37925695	1.32366	2.15866	11.4372	8.68782e-23	6.48769e-22	40.5439
chr3:52495054	-2.1472	1.99884	-11.4372	8.68812e-23	6.48791e-22	40.5439
chrX:44474619	-1.88402	0.557622	-11.4372	8.68873e-23	6.48836e-22	40.5438
chr22:48147443	1.62024	-1.31646	11.4372	8.68939e-23	6.48884e-22	40.5438
chr2:241411903	-1.17195	2.53427	-11.4372	8.68955e-23	6.48896e-22	40.5437
chr2:68774801	-2.45793	1.01494	-11.4372	8.68966e-23	6.48903e-22	40.5437
chr16:630660	1.655	-1.28091	11.4372	8.69104e-23	6.49005e-22	40.5436
chr11:62602738	1.51878	-3.56305	11.4372	8.69115e-23	6.49013e-22	40.5436
chr10:119516921	1.48707	-3.43146	11.4371	8.69166e-23	6.4905e-22	40.5435
chr2:179429283	2.21756	-2.61122	11.4371	8.69196e-23	6.49072e-22	40.5435
chr17:28385253	1.50317	-3.19293	11.4371	8.69217e-23	6.49087e-22	40.5434
chr1:17201687	-1.34098	-2.79659	-11.4371	8.69376e-23	6.49205e-22	40.5433
chr13:112331843	1.82171	-1.13037	11.4371	8.69396e-23	6.49219e-22	40.5432
chr19:55581911	1.59695	-2.81579	11.4371	8.69534e-23	6.49322e-22	40.5431
chr16:54374056	-2.09463	0.293415	-11.4371	8.69548e-23	6.49331e-22	40.5431
chr20:34979910	1.3439	-1.75012	11.4371	8.69604e-23	6.49373e-22	40.543
chr7:44309372	1.6172	0.660183	11.4371	8.6964e-23	6.49399e-22	40.5429
chr18:26546864	2.5139	-1.4761	11.4371	8.69693e-23	6.49438e-22	40.5429
chr13:33610508	-2.35646	0.766037	-11.4371	8.69712e-23	6.49451e-22	40.5429
chr2:60536306	-1.66085	1.37713	-11.437	8.69761e-23	6.49487e-22	40.5428
chr12:110907509	-1.48598	0.844573	-11.437	8.69789e-23	6.49507e-22	40.5428
chr3:150242170	-1.46768	2.05896	-11.437	8.698e-23	6.49515e-22	40.5428
chr17:17332558	-2.1439	0.870488	-11.437	8.69866e-23	6.49563e-22	40.5427
chr17:29252229	1.32402	-0.914939	11.437	8.70084e-23	6.49726e-22	40.5424
chr7:5232650	-1.44537	2.39305	-11.437	8.70165e-23	6.49785e-22	40.5423
chrX:25002220	1.42598	-1.63433	11.437	8.70217e-23	6.49823e-22	40.5423
chr12:107684629	-2.17817	0.99372	-11.437	8.70277e-23	6.49868e-22	40.5422
chr17:3722648	-1.18939	2.70628	-11.4369	8.70286e-23	6.49873e-22	40.5422
chr19:56394343	1.60927	1.90024	11.4369	8.70314e-23	6.49894e-22	40.5422
chr3:129065027	-2.24829	0.901707	-11.4369	8.70354e-23	6.49923e-22	40.5421
chr2:227471454	1.18061	1.76896	11.4369	8.70409e-23	6.49963e-22	40.5421
chr10:68014582	-1.87073	2.24622	-11.4369	8.7042e-23	6.49971e-22	40.5421
chr9:120894951	1.87061	-1.47543	11.4369	8.70551e-23	6.50068e-22	40.5419
chr10:11747811	-1.16573	3.01579	-11.4369	8.70556e-23	6.50071e-22	40.5419
chr17:6996335	1.46634	-2.03585	11.4369	8.70583e-23	6.5009e-22	40.5419
chrX:50814790	1.12768	-0.915915	11.4369	8.70602e-23	6.50104e-22	40.5418
chr3:185362756	-1.415	1.49104	-11.4369	8.70636e-23	6.50128e-22	40.5418
chr3:129060654	-2.53085	1.72848	-11.4369	8.70691e-23	6.50169e-22	40.5417
chr12:57591947	1.87402	-1.73835	11.4369	8.70719e-23	6.50189e-22	40.5417
chr22:30380507	-1.24183	2.93921	-11.4369	8.70726e-23	6.50193e-22	40.5417
chr17:81122039	2.26171	-0.844024	11.4369	8.70759e-23	6.50218e-22	40.5417
chr20:37804213	-2.33805	1.34683	-11.4369	8.70807e-23	6.50253e-22	40.5416
chr15:46088764	-1.07439	2.94793	-11.4368	8.70887e-23	6.50312e-22	40.5415
chr17:41886226	-1.19244	2.98012	-11.4368	8.70898e-23	6.50319e-22	40.5415
chr1:175505399	1.52037	-0.261159	11.4368	8.71008e-23	6.50401e-22	40.5414
chr20:45129055	-1.77963	0.536402	-11.4368	8.71051e-23	6.50432e-22	40.5413
chr20:64050731	1.23195	-1.41939	11.4368	8.71076e-23	6.5045e-22	40.5413
chr7:128030439	2.70476	-1.62152	11.4368	8.71092e-23	6.50462e-22	40.5413
chr9:131504147	1.85854	-2.94073	11.4368	8.7129e-23	6.50609e-22	40.5411
chr6:24581167	1.16768	-0.661768	11.4368	8.714e-23	6.5069e-22	40.5409
chr3:42980332	1.20805	1.13573	11.4367	8.71435e-23	6.50716e-22	40.5409
chr11:120226138	1.18549	1.59677	11.4367	8.7144e-23	6.50719e-22	40.5409
chr18:1296860	1.08927	0.525732	11.4367	8.71459e-23	6.50732e-22	40.5409
chr22:17980757	1.56512	-3.27366	11.4367	8.71522e-23	6.50778e-22	40.5408
chr4:154740636	1.66317	-0.444024	11.4367	8.71607e-23	6.50841e-22	40.5407
chr2:184597426	-1.3161	-2.17207	-11.4367	8.71669e-23	6.50887e-22	40.5406
chr7:100177829	0.943415	-3.50915	11.4367	8.71711e-23	6.50917e-22	40.5406
chr22:31857501	2.33671	-1.91909	11.4367	8.71831e-23	6.51006e-22	40.5404
chr11:67283006	-1.46805	2.90061	-11.4367	8.71904e-23	6.5106e-22	40.5404
chr11:73343029	2.56354	-2.4836	11.4366	8.71986e-23	6.5112e-22	40.5403
chr10:48759844	1.35268	1.53329	11.4366	8.71999e-23	6.51129e-22	40.5402
chr1:179025174	1.17329	2.77421	11.4366	8.72081e-23	6.5119e-22	40.5402
chr3:114332805	-1.6778	1.88976	-11.4366	8.72142e-23	6.51235e-22	40.5401
chr6:134706217	1.21402	2.72421	11.4366	8.72184e-23	6.51266e-22	40.54
chr12:31715400	1.37549	-3.3125	11.4366	8.72244e-23	6.51309e-22	40.54
chr12:6356522	-2.38256	1.37787	-11.4366	8.723e-23	6.51351e-22	40.5399
chr12:1593492	1.30293	-4.06622	11.4366	8.7237e-23	6.51402e-22	40.5398
chr12:113845133	-1.46439	3.0122	-11.4366	8.72387e-23	6.51414e-22	40.5398
chr11:131664962	-1.27183	3.28652	-11.4366	8.7247e-23	6.51475e-22	40.5397
chr2:3483568	1.87524	-0.20128	11.4366	8.7248e-23	6.51482e-22	40.5397
chr11:120305479	2.32159	-1.6847	11.4366	8.72525e-23	6.51515e-22	40.5396
chr19:37999817	1.59122	2.16085	11.4366	8.72539e-23	6.51525e-22	40.5396
chr13:49643181	-2.38451	1.76348	-11.4365	8.72549e-23	6.51532e-22	40.5396
chr3:3156753	-1.82744	1.63774	-11.4365	8.72598e-23	6.51567e-22	40.5396
chr12:120497676	1.54012	-2.53701	11.4365	8.7265e-23	6.51606e-22	40.5395
chr9:135244223	-1.88305	1.54677	-11.4365	8.7266e-23	6.51613e-22	40.5395
chr19:48813591	-1.5461	0.626707	-11.4365	8.7267e-23	6.5162e-22	40.5395
chr10:91284694	1.35622	2.11506	11.4365	8.72685e-23	6.5163e-22	40.5395
chr14:104199613	-1.82573	1.47616	-11.4365	8.72711e-23	6.51649e-22	40.5394
chr6:52307136	2.16037	-1.8797	11.4365	8.72748e-23	6.51675e-22	40.5394
chr17:80800257	-1.25768	3.0147	-11.4365	8.72755e-23	6.5168e-22	40.5394
chr13:36848361	-2.04232	0.380793	-11.4365	8.72863e-23	6.5176e-22	40.5393
chrX:68840408	-2.02793	1.71555	-11.4365	8.72879e-23	6.51772e-22	40.5392
chr19:38385529	1.2728	1.49994	11.4365	8.72927e-23	6.51806e-22	40.5392
chr1:3218960	1.19744	2.03945	11.4365	8.7293e-23	6.51808e-22	40.5392
chr13:113129767	1.20512	0.375244	11.4365	8.73008e-23	6.51865e-22	40.5391
chr19:13014427	1.77732	-2.39866	11.4365	8.73017e-23	6.51871e-22	40.5391
chr6:15513084	-1.17037	1.97396	-11.4365	8.73068e-23	6.51909e-22	40.539
chr10:8048174	-1.75585	-0.676707	-11.4364	8.73172e-23	6.51986e-22	40.5389
chr19:48558419	1.30902	-3.49512	11.4364	8.73247e-23	6.52041e-22	40.5388
chr1:119623982	1.35768	1.51384	11.4364	8.7325e-23	6.52043e-22	40.5388
chr16:694473	1.01366	-3.79293	11.4364	8.73251e-23	6.52043e-22	40.5388
chr1:156161471	1.25073	-3.78402	11.4364	8.73262e-23	6.5205e-22	40.5388
chr3:115899813	1.36171	2.19476	11.4364	8.73271e-23	6.52057e-22	40.5388
chr9:130237162	-2.18402	0.123232	-11.4364	8.73297e-23	6.52075e-22	40.5388
chr9:83708946	1.19024	-1.87207	11.4364	8.73464e-23	6.52199e-22	40.5386
chr6:116370296	1.18037	-2.98189	11.4364	8.73493e-23	6.5222e-22	40.5385
chr2:7808018	-1.81829	0.798659	-11.4364	8.73551e-23	6.52263e-22	40.5385
chr1:2344881	-1.33439	2.54183	-11.4364	8.73581e-23	6.52284e-22	40.5384
chr11:63998811	2.14183	-1.48128	11.4364	8.73586e-23	6.52287e-22	40.5384
chr12:62621200	-2.045	0.593841	-11.4364	8.736e-23	6.52297e-22	40.5384
chr16:825313	-1.67695	1.01079	-11.4364	8.73653e-23	6.52336e-22	40.5384
chr2:15984454	-1.24744	2.78335	-11.4364	8.73668e-23	6.52346e-22	40.5383
chr15:81295955	-2.37049	1.655	-11.4363	8.73674e-23	6.5235e-22	40.5383
chr17:80828147	-1.35585	2.52012	-11.4363	8.7383e-23	6.52465e-22	40.5382
chr8:144762525	1.60488	0.319878	11.4363	8.7383e-23	6.52465e-22	40.5382
chr12:26471425	-2.23378	2.0753	-11.4363	8.73906e-23	6.52521e-22	40.5381
chr5:131391945	1.00415	3.01061	11.4363	8.73977e-23	6.52573e-22	40.538
chr12:14065075	-1.5228	2.51323	-11.4363	8.73998e-23	6.52588e-22	40.538
chr17:789942	2.24829	-1.73524	11.4363	8.74003e-23	6.52591e-22	40.538
chr18:8799946	1.35976	2.52988	11.4363	8.74031e-23	6.52612e-22	40.5379
chr4:1984843	-1.54037	2.1647	-11.4363	8.74094e-23	6.52658e-22	40.5379
chr19:32718723	1.84829	1.03159	11.4363	8.74123e-23	6.52679e-22	40.5378
chr13:113494336	1.24256	2.68311	11.4363	8.7413e-23	6.52684e-22	40.5378
chr3:50487500	-1.89634	1.1672	-11.4363	8.74136e-23	6.52688e-22	40.5378
chr8:71845114	1.24598	-3.18189	11.4363	8.74206e-23	6.52739e-22	40.5377
chr2:113877051	2.57915	-1.77287	11.4363	8.74207e-23	6.52739e-22	40.5377
chr14:72929032	1.41073	2.0922	11.4362	8.74297e-23	6.52806e-22	40.5376
chr1:36751674	-2.18085	1.32689	-11.4362	8.74384e-23	6.5287e-22	40.5375
chr12:27779395	-1.24134	-0.0565244	-11.4362	8.74434e-23	6.52906e-22	40.5375
chr7:1912881	1.47915	0.893963	11.4362	8.74514e-23	6.52966e-22	40.5374
chr19:827477	-1.64561	2.54537	-11.4362	8.74534e-23	6.5298e-22	40.5374
chr16:12436439	-2.09293	1.2961	-11.4362	8.74557e-23	6.52996e-22	40.5373
chr3:38990177	1.27146	0.447073	11.4362	8.74561e-23	6.52999e-22	40.5373
chr5:93599794	1.73171	-1.55902	11.4362	8.74586e-23	6.53016e-22	40.5373
chr5:87416062	1.11524	2.55238	11.4362	8.7462e-23	6.53041e-22	40.5373
chr22:49650855	1.31085	1.67616	11.4362	8.74695e-23	6.53096e-22	40.5372
chr1:47233303	1.67	-0.347439	11.4362	8.74765e-23	6.53148e-22	40.5371
chr12:6964101	2.48341	-1.74537	11.4362	8.74804e-23	6.53177e-22	40.537
chr14:52865530	-1.1678	2.73195	-11.4361	8.74887e-23	6.53238e-22	40.537
chr17:19502725	-1.58573	2.3903	-11.4361	8.74963e-23	6.53294e-22	40.5369
chr22:27797410	1.64098	2.67146	11.4361	8.74966e-23	6.53295e-22	40.5369
chr8:143573894	1.36951	-3.09061	11.4361	8.75003e-23	6.53322e-22	40.5368
chr1:3412772	1.16561	1.24902	11.4361	8.75023e-23	6.53337e-22	40.5368
chr1:8329618	1.32695	1.55579	11.4361	8.75033e-23	6.53343e-22	40.5368
chr5:1852745	1.15122	1.80098	11.4361	8.75293e-23	6.53537e-22	40.5365
chr17:45430379	1.68207	-0.827622	11.4361	8.75331e-23	6.53564e-22	40.5364
chr20:58604706	1.32073	1.2928	11.4361	8.75359e-23	6.53584e-22	40.5364
chr15:67830111	1.81049	-3.03939	11.436	8.75501e-23	6.5369e-22	40.5363
chr17:45790444	-2.24427	0.703841	-11.436	8.75518e-23	6.53702e-22	40.5362
chr14:33764711	-1.5711	1.64799	-11.436	8.75524e-23	6.53706e-22	40.5362
chr12:52493479	2.4028	-1.69872	11.436	8.75605e-23	6.53765e-22	40.5361
chr7:139133063	1.92768	-0.641646	11.436	8.7569e-23	6.53828e-22	40.536
chr10:22335049	1.52122	-1.66988	11.436	8.75781e-23	6.53895e-22	40.5359
chr3:189304875	2.47585	-1.58927	11.436	8.75791e-23	6.53902e-22	40.5359
chr6:24908583	2.18878	-1.03415	11.436	8.75808e-23	6.53914e-22	40.5359
chr12:56726006	-1.16024	1.82537	-11.436	8.7582e-23	6.53923e-22	40.5359
chr1:20722823	1.2728	1.78323	11.436	8.75831e-23	6.5393e-22	40.5359
chr10:111114472	2.08878	-0.328537	11.436	8.75845e-23	6.5394e-22	40.5359
chr7:106180023	2.37598	-1.42116	11.436	8.75852e-23	6.53944e-22	40.5359
chr19:49390230	1.24451	1.58933	11.436	8.75852e-23	6.53944e-22	40.5359
chrX:1465594	2.13146	-0.93378	11.436	8.7587e-23	6.53956e-22	40.5358
chr20:46739963	1.81695	-1.96348	11.436	8.75871e-23	6.53956e-22	40.5358
chr8:27515620	1.14866	2.64372	11.436	8.75892e-23	6.53971e-22	40.5358
chr9:121884077	1.38427	1.04299	11.436	8.75942e-23	6.54008e-22	40.5357
chr6:170023288	1.79988	-1.49774	11.4359	8.75956e-23	6.54017e-22	40.5357
chr14:23351892	1.63159	-2.67665	11.4359	8.75959e-23	6.54019e-22	40.5357
chr11:45156468	2.48012	-1.68518	11.4359	8.76035e-23	6.54076e-22	40.5356
chr13:109788633	-1.50024	0.924756	-11.4359	8.76063e-23	6.54095e-22	40.5356
chr13:111044939	-1.35744	1.70774	-11.4359	8.76082e-23	6.54109e-22	40.5356
chr10:60353944	1.29183	2.10872	11.4359	8.76094e-23	6.54117e-22	40.5356
chr2:178535134	-2.16134	1.9814	-11.4359	8.76194e-23	6.54191e-22	40.5355
chr12:57521930	1.21146	-3.15415	11.4359	8.76207e-23	6.542e-22	40.5354
chr10:60201119	1.10793	2.07079	11.4359	8.76291e-23	6.54262e-22	40.5354
chr10:69737132	1.2428	2.80884	11.4359	8.76335e-23	6.54294e-22	40.5353
chr11:69294243	1.27512	2.21732	11.4358	8.76569e-23	6.54468e-22	40.535
chr12:6884598	1.42634	1.35037	11.4358	8.76603e-23	6.54493e-22	40.535
chr7:50306070	-2.38366	1.44817	-11.4358	8.76664e-23	6.54538e-22	40.5349
chr11:63909252	-1.35232	1.44238	-11.4358	8.7671e-23	6.54572e-22	40.5349
chr7:158324270	1.24927	1.74207	11.4358	8.76742e-23	6.54595e-22	40.5348
chr19:54063869	-1.98561	0.521951	-11.4358	8.76776e-23	6.54619e-22	40.5348
chr11:62337247	-1.31829	-2.70415	-11.4358	8.76868e-23	6.54687e-22	40.5347
chr6:29828214	1.35049	-3.72902	11.4358	8.76875e-23	6.54692e-22	40.5347
chr9:136745976	1.17537	2.79549	11.4358	8.76908e-23	6.54716e-22	40.5347
chr19:4171690	1.18037	1.49262	11.4358	8.7692e-23	6.54724e-22	40.5346
chr7:48454604	1.41683	1.91744	11.4358	8.76949e-23	6.54745e-22	40.5346
chr1:76765139	-1.41341	0.556829	-11.4357	8.7715e-23	6.54894e-22	40.5344
chr21:14869112	1.49732	-2.8178	11.4357	8.77194e-23	6.54926e-22	40.5343
chr1:149889144	1.64183	-2.36445	11.4357	8.77194e-23	6.54926e-22	40.5343
chr12:124518922	2.27488	-1.77902	11.4357	8.7722e-23	6.54944e-22	40.5343
chr2:28311643	1.39573	2.85165	11.4357	8.77223e-23	6.54946e-22	40.5343
chr17:81084910	-1.32207	2.11189	-11.4357	8.77247e-23	6.54963e-22	40.5343
chr10:31927361	1.35463	-3.41866	11.4357	8.77277e-23	6.54985e-22	40.5342
chr17:32264509	2.2011	-2.62799	11.4357	8.77333e-23	6.55026e-22	40.5342
chr22:17368097	1.165	-1.8786	11.4357	8.77453e-23	6.55115e-22	40.534
chr6:142302713	2.60134	-1.65665	11.4357	8.77482e-23	6.55136e-22	40.534
chr3:184382797	1.43854	1.65268	11.4357	8.77506e-23	6.55153e-22	40.534
chr12:27332654	0.979146	-3.87677	11.4357	8.77522e-23	6.55164e-22	40.534
chr8:143421471	1.76305	-3.1353	11.4357	8.77596e-23	6.55219e-22	40.5339
chr16:87150441	-1.55415	1.56512	-11.4357	8.7761e-23	6.55229e-22	40.5339
chr3:51987426	-1.19573	2.99909	-11.4356	8.77663e-23	6.55268e-22	40.5338
chr20:2315339	1.33354	-2.19128	11.4356	8.77683e-23	6.55282e-22	40.5338
chr5:3787800	-1.18866	0.727134	-11.4356	8.77712e-23	6.55302e-22	40.5337
chr7:28957239	1.66683	-3.5228	11.4356	8.77725e-23	6.55312e-22	40.5337
chr20:25048055	2.26683	-1.08756	11.4356	8.77829e-23	6.55388e-22	40.5336
chr7:143511501	1.83512	-0.25561	11.4356	8.77872e-23	6.5542e-22	40.5336
chr1:26318777	-1.61402	1.24396	-11.4356	8.77905e-23	6.55444e-22	40.5335
chr16:17399985	-1.45817	2.33665	-11.4356	8.77927e-23	6.5546e-22	40.5335
chr8:143814107	-1.9172	1.21274	-11.4356	8.77959e-23	6.55483e-22	40.5335
chr1:214116476	1.16732	2.2989	11.4356	8.78051e-23	6.55551e-22	40.5334
chr3:38738653	1.66622	-0.370549	11.4356	8.78086e-23	6.55576e-22	40.5333
chr1:204167424	0.991463	0.57378	11.4355	8.78225e-23	6.5568e-22	40.5332
chr18:45638813	1.27317	1.3672	11.4355	8.78228e-23	6.55681e-22	40.5332
chr8:18684973	1.64732	2.54951	11.4355	8.78249e-23	6.55696e-22	40.5331
chr13:70923096	1.30573	1.79079	11.4355	8.78309e-23	6.5574e-22	40.5331
chr11:112564513	1.70012	-2.4153	11.4355	8.78339e-23	6.55762e-22	40.533
chr3:45886138	1.57585	0.84	11.4355	8.78347e-23	6.55767e-22	40.533
chr7:20118609	1.40329	2.06506	11.4355	8.78559e-23	6.55925e-22	40.5328
chr19:44778237	1.70122	-2.77902	11.4355	8.78645e-23	6.55988e-22	40.5327
chr1:235147623	-1.40841	2.63384	-11.4355	8.78646e-23	6.55988e-22	40.5327
chr1:40396308	-2.48378	1.70652	-11.4355	8.78711e-23	6.56036e-22	40.5326
chr16:887374	-1.94829	1.94341	-11.4355	8.7874e-23	6.56057e-22	40.5326
chr9:131656547	-1.91829	0.793902	-11.4355	8.78742e-23	6.56058e-22	40.5326
chr4:54091240	2.04293	-3.08744	11.4355	8.78745e-23	6.56059e-22	40.5326
chr16:27314623	1.11244	-3.14329	11.4354	8.78927e-23	6.56194e-22	40.5324
chr20:31849796	1.49561	-3.8411	11.4354	8.78952e-23	6.56213e-22	40.5323
chr16:87654969	1.33707	2.85024	11.4354	8.79053e-23	6.56287e-22	40.5322
chr13:94708314	1.40256	-3.23457	11.4354	8.79056e-23	6.56289e-22	40.5322
chr12:49336098	1.67488	-2.70695	11.4354	8.79117e-23	6.56333e-22	40.5321
chr15:31050558	-2.05061	1.26445	-11.4354	8.79134e-23	6.56345e-22	40.5321
chr14:22839008	-1.64829	-0.583415	-11.4354	8.79155e-23	6.5636e-22	40.5321
chr10:45380398	-2.07037	1.27884	-11.4354	8.79167e-23	6.56369e-22	40.5321
chr11:35138763	1.19646	-2.97104	11.4354	8.79335e-23	6.56493e-22	40.5319
chr16:79828080	1.26622	2.34591	11.4353	8.79366e-23	6.56516e-22	40.5319
chr8:142470098	1.23768	-0.492988	11.4353	8.79454e-23	6.56581e-22	40.5318
chr19:48717005	1.96744	-2.3525	11.4353	8.79473e-23	6.56594e-22	40.5317
chr4:144645351	2.17049	-2.17427	11.4353	8.79493e-23	6.56608e-22	40.5317
chr6:28161877	1.1622	-3.57976	11.4353	8.79494e-23	6.56608e-22	40.5317
chr11:75759295	1.16293	1.50244	11.4353	8.79499e-23	6.56611e-22	40.5317
chr7:106011333	-1.18329	3.09835	-11.4353	8.79558e-23	6.56655e-22	40.5316
chr3:52552226	-1.28159	1.78567	-11.4353	8.79596e-23	6.56683e-22	40.5316
chr2:71953063	2.43415	-1.97537	11.4353	8.7961e-23	6.56692e-22	40.5316
chr7:156942728	1.49049	-0.566951	11.4353	8.79754e-23	6.56799e-22	40.5314
chr12:94282932	-2.01232	0.688232	-11.4353	8.79795e-23	6.56829e-22	40.5314
chr9:98190504	1.75317	-0.318171	11.4353	8.79848e-23	6.56868e-22	40.5313
chr2:241808453	1.34549	1.8425	11.4353	8.79917e-23	6.56919e-22	40.5312
chr8:143975609	0.966707	0.179329	11.4352	8.79968e-23	6.56956e-22	40.5312
chr5:179805579	1.79817	-2.63872	11.4352	8.7998e-23	6.56964e-22	40.5312
chr6:31616438	-2.35841	1.3936	-11.4352	8.79995e-23	6.56975e-22	40.5311
chr3:85161641	2.11183	-1.4303	11.4352	8.80267e-23	6.57177e-22	40.5308
chr6:82248567	2.08902	-1.24427	11.4352	8.80286e-23	6.5719e-22	40.5308
chr5:81853182	1.94488	-0.834146	11.4352	8.80311e-23	6.57208e-22	40.5308
chr16:30709969	-2.54366	1.77268	-11.4352	8.8044e-23	6.57305e-22	40.5306
chr2:222297867	1.60659	-2.81037	11.4351	8.80587e-23	6.57413e-22	40.5305
chr7:157873341	1.21305	3.01567	11.4351	8.80644e-23	6.57455e-22	40.5304
chr1:109934046	-1.8072	-0.116768	-11.4351	8.80854e-23	6.57611e-22	40.5302
chr10:104268903	1.45512	-3.25622	11.4351	8.80932e-23	6.57668e-22	40.5301
chr12:109878987	-1.84146	-0.128171	-11.4351	8.81069e-23	6.5777e-22	40.5299
chr7:142934413	1.04122	2.02634	11.435	8.81183e-23	6.57854e-22	40.5298
chr6:50845776	1.98585	-2.11476	11.435	8.812e-23	6.57866e-22	40.5298
chr11:1849922	-2.23134	1.89567	-11.435	8.81228e-23	6.57887e-22	40.5298
chr7:1060535	1.43366	-3.0261	11.435	8.81266e-23	6.57915e-22	40.5297
chr8:53352409	1.55183	0.509085	11.435	8.81294e-23	6.57935e-22	40.5297
chr5:150848456	1.17329	1.06848	11.435	8.81351e-23	6.57976e-22	40.5296
chr17:76587048	1.37402	-2.97055	11.435	8.81422e-23	6.58029e-22	40.5295
chr1:1173973	1.59756	-2.68415	11.435	8.81446e-23	6.58046e-22	40.5295
chr11:65095938	1.47098	-2.47061	11.435	8.81456e-23	6.58053e-22	40.5295
chr19:38912742	1.12232	2.07457	11.435	8.81578e-23	6.58144e-22	40.5294
chr2:47520917	-2.75671	-1.53945	-11.435	8.81598e-23	6.58157e-22	40.5293
chr21:33797379	1.05902	2.27573	11.4349	8.8165e-23	6.58195e-22	40.5293
chr17:56814554	1.17634	2.44244	11.4349	8.81767e-23	6.58282e-22	40.5291
chr3:126988969	-1.20329	3.8147	-11.4349	8.81837e-23	6.58334e-22	40.5291
chr2:10549487	1.54085	1.81079	11.4349	8.81842e-23	6.58337e-22	40.5291
chr17:8211356	-1.19159	-1.38518	-11.4349	8.8188e-23	6.58364e-22	40.529
chr18:9092729	-1.72268	0.702805	-11.4349	8.81922e-23	6.58395e-22	40.529
chr20:23100416	2.56537	-1.87902	11.4349	8.82022e-23	6.58469e-22	40.5289
chr7:48455651	1.32037	2.32982	11.4349	8.82035e-23	6.58478e-22	40.5288
chr11:128643717	1.29524	2.75677	11.4349	8.82076e-23	6.58508e-22	40.5288
chr2:191846546	-2.8011	1.44262	-11.4349	8.82173e-23	6.5858e-22	40.5287
chr11:1007929	1.5339	1.35146	11.4348	8.82365e-23	6.58723e-22	40.5285
chr17:82830798	-1.29488	3.28841	-11.4348	8.82429e-23	6.5877e-22	40.5284
chr1:46448154	1.46744	-3.10872	11.4348	8.82618e-23	6.58909e-22	40.5282
chr1:48645860	1.365	1.53409	11.4348	8.82663e-23	6.58943e-22	40.5281
chr11:61534661	-1.18024	0.843659	-11.4348	8.82703e-23	6.58972e-22	40.5281
chr8:124728998	1.79256	-0.528598	11.4348	8.82718e-23	6.58982e-22	40.5281
chr16:3577314	-2.50866	1.44811	-11.4348	8.82732e-23	6.58992e-22	40.5281
chr19:49687676	-1.52341	0.0490244	-11.4348	8.82733e-23	6.58992e-22	40.5281
chr17:74920472	1.28439	0.716951	11.4347	8.82846e-23	6.59075e-22	40.5279
chr6:24749124	1.20024	2.66207	11.4347	8.82877e-23	6.59098e-22	40.5279
chr1:23436785	1.59195	-2.47878	11.4347	8.82888e-23	6.59106e-22	40.5279
chr12:119804139	2.91512	-1.86951	11.4347	8.82909e-23	6.59121e-22	40.5279
chr8:67692797	-1.85073	1.86963	-11.4347	8.82912e-23	6.59122e-22	40.5278
chr15:81387772	-1.37061	2.48774	-11.4347	8.83012e-23	6.59196e-22	40.5277
chr6:2498412	1.40549	1.45774	11.4347	8.83025e-23	6.59205e-22	40.5277
chr19:1101623	-1.07366	-2.6778	-11.4347	8.83088e-23	6.59252e-22	40.5276
chr19:852234	-1.8211	0.171159	-11.4347	8.83141e-23	6.59291e-22	40.5276
chr9:972625	1.57671	-3.3275	11.4347	8.83184e-23	6.59321e-22	40.5275
chr7:69823562	1.17707	1.58732	11.4347	8.83283e-23	6.59395e-22	40.5274
chr7:36192090	-1.57683	0.650732	-11.4347	8.83331e-23	6.5943e-22	40.5274
chr5:674451	-1.38927	2.16549	-11.4347	8.83339e-23	6.59435e-22	40.5274
chr16:24846345	1.19183	1.05006	11.4346	8.83369e-23	6.59457e-22	40.5273
chr8:94227324	-1.62427	2.21982	-11.4346	8.83375e-23	6.59461e-22	40.5273
chr19:18762294	-2.18756	0.556707	-11.4346	8.83402e-23	6.5948e-22	40.5273
chr16:84885151	1.44854	-2.64268	11.4346	8.8359e-23	6.5962e-22	40.5271
chr15:89752035	2.68939	-1.65652	11.4346	8.83612e-23	6.59636e-22	40.5271
chr18:11995816	1.33317	-3.00256	11.4346	8.83673e-23	6.5968e-22	40.527
chr11:65584869	1.94488	-2.82341	11.4346	8.83676e-23	6.59682e-22	40.527
chr11:1844541	1.495	-2.85738	11.4346	8.83697e-23	6.59697e-22	40.527
chr12:90954042	1.49159	-0.937378	11.4346	8.83858e-23	6.59816e-22	40.5268
chr12:53172723	1.14451	2.59848	11.4346	8.83865e-23	6.59821e-22	40.5268
chr5:133220828	1.14659	1.65305	11.4346	8.8388e-23	6.59831e-22	40.5268
chr13:111531038	1.15939	1.34677	11.4346	8.83922e-23	6.59862e-22	40.5267
chr4:10685072	-2.32793	1.90689	-11.4345	8.84045e-23	6.59953e-22	40.5266
chr20:62351818	-1.16049	2.29732	-11.4345	8.84052e-23	6.59958e-22	40.5266
chr14:22978199	2.08207	-1.49543	11.4345	8.84075e-23	6.59974e-22	40.5265
chr2:127057013	1.27817	1.37396	11.4345	8.84103e-23	6.59994e-22	40.5265
chr2:120447427	1.09329	2.73628	11.4345	8.84143e-23	6.60023e-22	40.5265
chr8:12950811	1.1089	0.331646	11.4345	8.84161e-23	6.60036e-22	40.5264
chr7:5373565	-1.1861	2.59659	-11.4345	8.84207e-23	6.6007e-22	40.5264
chr11:121363185	1.34744	2.80738	11.4345	8.8425e-23	6.60101e-22	40.5263
chr19:1584769	1.78402	0.1325	11.4345	8.84334e-23	6.60163e-22	40.5262
chr9:123033279	-1.48817	-2.01067	-11.4345	8.84429e-23	6.60233e-22	40.5261
chr13:59490727	1.33317	2.01037	11.4345	8.84448e-23	6.60247e-22	40.5261
chr11:119337970	1.60207	-0.752988	11.4345	8.84464e-23	6.60258e-22	40.5261
chr14:67068832	1.3228	2.19091	11.4345	8.84495e-23	6.6028e-22	40.5261
chr9:88971806	-1.18488	2.86183	-11.4345	8.84501e-23	6.60284e-22	40.5261
chr2:96115718	1.14598	1.5536	11.4344	8.84526e-23	6.60302e-22	40.526
chr1:161167453	2.1539	-0.937073	11.4344	8.84556e-23	6.60324e-22	40.526
chr12:24921077	1.20476	2.08872	11.4344	8.8459e-23	6.60348e-22	40.526
chr17:16216170	1.46439	-2.58707	11.4344	8.84775e-23	6.60486e-22	40.5257
chr3:80097838	-1.58805	0.715854	-11.4344	8.84848e-23	6.6054e-22	40.5257
chr17:17738901	2.23317	-2.24427	11.4344	8.84887e-23	6.60568e-22	40.5256
chr11:420491	1.39378	1.04921	11.4344	8.84954e-23	6.60618e-22	40.5255
chr9:129483344	1.1561	-3.73451	11.4344	8.84984e-23	6.60639e-22	40.5255
chr12:80717340	1.28085	2.22994	11.4344	8.85069e-23	6.60702e-22	40.5254
chr10:5488627	2.31622	-1.5003	11.4343	8.85139e-23	6.60753e-22	40.5253
chr8:143931059	1.3972	2.3114	11.4343	8.85148e-23	6.6076e-22	40.5253
chr10:131954488	-1.27866	3.06165	-11.4343	8.85228e-23	6.60819e-22	40.5252
chr18:5891602	1.52963	1.58494	11.4343	8.85246e-23	6.60831e-22	40.5252
chr22:49789039	-1.2039	1.54744	-11.4343	8.85334e-23	6.60896e-22	40.5251
chr1:170667222	1.69902	-1.40024	11.4343	8.85429e-23	6.60967e-22	40.525
chr17:4585062	1.485	-3.38006	11.4343	8.85438e-23	6.60972e-22	40.525
chr15:73926900	1.37598	-3.8953	11.4343	8.8548e-23	6.61003e-22	40.525
chr9:127716945	1.10659	2.58549	11.4343	8.85536e-23	6.61044e-22	40.5249
chr18:79611181	2.58805	-1.54293	11.4343	8.85579e-23	6.61076e-22	40.5248
chr19:46412054	1.805	-2.56921	11.4342	8.85678e-23	6.61148e-22	40.5247
chr1:21317961	1.42329	2.07396	11.4342	8.85723e-23	6.61182e-22	40.5247
chr6:142846050	1.12817	-3.70494	11.4342	8.85765e-23	6.61212e-22	40.5246
chr19:1566832	1.86476	-2.80652	11.4342	8.85793e-23	6.61233e-22	40.5246
chr6:133236998	-2.1278	0.686951	-11.4342	8.85829e-23	6.61259e-22	40.5246
chr17:1005682	-2.42073	0.75	-11.4342	8.85916e-23	6.61323e-22	40.5245
chr2:28409451	2.2639	-1.2972	11.4342	8.85986e-23	6.61374e-22	40.5244
chr2:70889627	1.65146	-2.84646	11.4342	8.85995e-23	6.6138e-22	40.5244
chr4:23882272	1.44098	2.92171	11.4342	8.86076e-23	6.6144e-22	40.5243
chr7:117249921	-1.45439	2.39195	-11.4342	8.86155e-23	6.61499e-22	40.5242
chr3:197028004	1.25268	2.01305	11.4342	8.86202e-23	6.61533e-22	40.5241
chr22:39472302	1.43451	1.16201	11.4341	8.86277e-23	6.61588e-22	40.5241
chr1:166921298	1.61707	-3.06744	11.4341	8.86336e-23	6.61631e-22	40.524
chr2:111094182	1.27159	1.99848	11.4341	8.864e-23	6.61678e-22	40.5239
chr13:71977205	1.21744	2.53116	11.4341	8.86559e-23	6.61796e-22	40.5237
chr1:54548324	2.26524	-1.5414	11.4341	8.86559e-23	6.61796e-22	40.5237
chr13:98027866	-1.31841	2.70567	-11.4341	8.86573e-23	6.61805e-22	40.5237
chr4:951337	1.8739	-0.656341	11.4341	8.86659e-23	6.61869e-22	40.5236
chr11:67640450	1.25293	1.97159	11.434	8.86814e-23	6.61984e-22	40.5235
chr16:27769697	1.24793	2.75689	11.434	8.86832e-23	6.61996e-22	40.5234
chr6:163872459	-2.54549	1.35896	-11.434	8.86909e-23	6.62053e-22	40.5233
chr1:54781091	1.12646	1.26262	11.434	8.86953e-23	6.62086e-22	40.5233
chr8:7863605	2.02305	0.706159	11.434	8.86983e-23	6.62107e-22	40.5233
chr13:19820120	1.18634	2.37256	11.434	8.87068e-23	6.6217e-22	40.5232
chr8:19125411	-1.78476	1.28055	-11.434	8.8713e-23	6.62215e-22	40.5231
chr16:30104805	2.57561	-1.86585	11.434	8.87131e-23	6.62215e-22	40.5231
chr17:48311025	1.78402	-1.19957	11.434	8.87219e-23	6.62281e-22	40.523
chr17:47066438	1.45256	0.145915	11.434	8.8724e-23	6.62295e-22	40.523
chr2:66583903	-1.96829	0.481098	-11.434	8.87243e-23	6.62297e-22	40.523
chr1:44806549	1.44671	1.95348	11.434	8.87246e-23	6.62298e-22	40.523
chr8:70061503	1.34207	-2.52043	11.434	8.87277e-23	6.62321e-22	40.5229
chr17:17332559	-2.19976	0.698902	-11.434	8.87321e-23	6.62353e-22	40.5229
chr3:151461027	1.80085	-3.04018	11.4339	8.87387e-23	6.62402e-22	40.5228
chr11:11872150	1.5622	-1.8528	11.4339	8.87484e-23	6.62473e-22	40.5227
chr5:114360160	-1.34085	-2.0875	-11.4339	8.8751e-23	6.62492e-22	40.5227
chr4:123506312	1.85207	-0.765793	11.4339	8.87595e-23	6.62555e-22	40.5226
chr20:33080195	1.22488	1.49415	11.4339	8.87605e-23	6.62562e-22	40.5226
chr2:165796096	-2.21634	1.82244	-11.4339	8.87613e-23	6.62567e-22	40.5226
chr3:48656754	1.58512	-2.9061	11.4339	8.87629e-23	6.62578e-22	40.5225
chr2:230643849	-2.21061	1.15848	-11.4339	8.87631e-23	6.62579e-22	40.5225
chr2:23917063	-1.73866	1.8064	-11.4339	8.87648e-23	6.62591e-22	40.5225
chr19:55359398	-1.36134	2.21652	-11.4339	8.87695e-23	6.62625e-22	40.5225
chr15:62902656	-1.43354	1.73189	-11.4339	8.87711e-23	6.62636e-22	40.5224
chr4:73981827	1.70317	-2.00341	11.4339	8.87712e-23	6.62637e-22	40.5224
chr13:112833915	1.12537	2.41171	11.4339	8.87757e-23	6.6267e-22	40.5224
chr17:13600441	1.31061	-0.919817	11.4339	8.87834e-23	6.62726e-22	40.5223
chr2:1092493	1.44329	2.02067	11.4339	8.87944e-23	6.62808e-22	40.5222
chr8:27588326	1.29902	0.184878	11.4339	8.87945e-23	6.62808e-22	40.5222
chr1:235357644	2.11244	-1.87585	11.4338	8.8798e-23	6.62833e-22	40.5221
chr8:30814623	-1.39988	2.38884	-11.4338	8.88081e-23	6.62908e-22	40.522
chr20:6052767	1.54659	-3.53659	11.4338	8.88135e-23	6.62947e-22	40.522
chr1:112923866	1.15073	2.58671	11.4338	8.88192e-23	6.62989e-22	40.5219
chr6:39206297	1.35902	2.34573	11.4338	8.88207e-23	6.63e-22	40.5219
chr16:88958089	-2.20122	0.917317	-11.4338	8.88211e-23	6.63002e-22	40.5219
chr6:148557940	-1.71817	-0.574939	-11.4338	8.88216e-23	6.63005e-22	40.5219
chr15:90000378	2.085	-2.57165	11.4338	8.88252e-23	6.63031e-22	40.5218
chr17:80257689	1.45049	1.96622	11.4338	8.88291e-23	6.6306e-22	40.5218
chr11:116514030	-1.50927	1.31573	-11.4338	8.88332e-23	6.6309e-22	40.5217
chr20:63948399	-2.24366	0.291707	-11.4338	8.88418e-23	6.63153e-22	40.5217
chr16:31224478	1.61659	0.596829	11.4338	8.88441e-23	6.63169e-22	40.5216
chr10:13504266	2.42963	-1.77043	11.4338	8.88443e-23	6.6317e-22	40.5216
chr2:63851551	1.07207	2.92896	11.4338	8.88506e-23	6.63216e-22	40.5216
chr4:169238273	1.48829	2.74415	11.4337	8.88544e-23	6.63244e-22	40.5215
chr12:124512526	-1.12707	3.00256	-11.4337	8.88547e-23	6.63245e-22	40.5215
chr11:123558766	-2.06159	1.40567	-11.4337	8.88654e-23	6.63325e-22	40.5214
chr5:178291071	1.19183	2.21311	11.4337	8.88738e-23	6.63387e-22	40.5213
chr16:56638215	1.33756	-3.28707	11.4337	8.88765e-23	6.63407e-22	40.5213
chr1:21610205	-1.67476	1.56104	-11.4337	8.88902e-23	6.63507e-22	40.5211
chr12:76755940	-1.64683	2.18085	-11.4337	8.88934e-23	6.63531e-22	40.5211
chr17:81465908	1.52427	-0.103963	11.4337	8.88966e-23	6.63554e-22	40.521
chr1:1040181	1.59915	-3.14384	11.4337	8.89079e-23	6.63638e-22	40.5209
chr7:157554804	1.20963	2.64896	11.4337	8.89084e-23	6.63641e-22	40.5209
chr9:682944	2.23159	-1.69713	11.4337	8.89088e-23	6.63643e-22	40.5209
chr11:31825586	1.60134	-3.12299	11.4336	8.89167e-23	6.63702e-22	40.5208
chr1:32235022	1.11854	1.48732	11.4336	8.89208e-23	6.63731e-22	40.5208
chr6:1620197	1.56207	-3.46238	11.4336	8.89212e-23	6.63733e-22	40.5208
chr3:8500640	2.40793	-1.59494	11.4336	8.89257e-23	6.63767e-22	40.5207
chr11:60971840	-1.59793	2.25604	-11.4336	8.89307e-23	6.63803e-22	40.5207
chr20:4761203	1.62329	-3.12445	11.4336	8.89346e-23	6.63832e-22	40.5206
chr20:56627269	1.97244	-2.40293	11.4336	8.89365e-23	6.63845e-22	40.5206
chr20:64045861	1.41707	0.991341	11.4336	8.89483e-23	6.63932e-22	40.5205
chr10:35239591	1.23488	2.09634	11.4336	8.8955e-23	6.63981e-22	40.5204
chr1:24311446	2.06793	-0.756768	11.4336	8.89563e-23	6.6399e-22	40.5204
chr2:85398369	1.31695	2.13823	11.4336	8.8967e-23	6.6407e-22	40.5202
chr9:6644165	1.13451	-2.4497	11.4335	8.89694e-23	6.64087e-22	40.5202
chr5:157222195	-1.48549	2.29884	-11.4335	8.8973e-23	6.64113e-22	40.5202
chr7:713823	1.13695	1.1064	11.4335	8.89905e-23	6.64243e-22	40.52
chr1:1780090	-1.12854	-2.98537	-11.4335	8.89921e-23	6.64254e-22	40.52
chr4:117084927	2.2339	-1.79463	11.4335	8.90018e-23	6.64325e-22	40.5199
chr3:52525235	2.31134	-1.96299	11.4335	8.90141e-23	6.64417e-22	40.5197
chr7:27170435	1.4272	-1.48957	11.4335	8.90225e-23	6.64479e-22	40.5196
chr5:123098246	1.21146	-1.30976	11.4335	8.90235e-23	6.64485e-22	40.5196
chr19:6376088	1.12476	0.304817	11.4335	8.90245e-23	6.64492e-22	40.5196
chr2:27381086	2.05268	-2.05756	11.4334	8.9028e-23	6.64518e-22	40.5196
chr11:71639300	0.913171	-3.83244	11.4334	8.90306e-23	6.64537e-22	40.5195
chr2:107713063	-2.11549	0.951646	-11.4334	8.90311e-23	6.6454e-22	40.5195
chr9:95770363	1.22329	1.2164	11.4334	8.90351e-23	6.64569e-22	40.5195
chr4:985293	1.30098	-3.40793	11.4334	8.90391e-23	6.64597e-22	40.5194
chr1:93963866	-1.72256	0.445061	-11.4334	8.90443e-23	6.64636e-22	40.5194
chr6:10687887	1.0789	-2.6553	11.4334	8.90563e-23	6.64725e-22	40.5192
chr2:137462506	-1.65122	2.41024	-11.4334	8.90598e-23	6.6475e-22	40.5192
chrX:1465876	1.91939	-1.32226	11.4334	8.90623e-23	6.64768e-22	40.5192
chr17:81843940	-1.64293	2.56732	-11.4334	8.90719e-23	6.64839e-22	40.5191
chr10:101136492	1.63427	-2.85201	11.4333	8.90848e-23	6.64935e-22	40.5189
chr12:12696063	1.20329	-2.75348	11.4333	8.90929e-23	6.64994e-22	40.5188
chr2:32926730	1.43354	-0.166524	11.4333	8.90938e-23	6.65001e-22	40.5188
chr15:48603473	1.16768	2.23872	11.4333	8.91132e-23	6.65145e-22	40.5186
chr10:104268828	1.51378	-3.19299	11.4333	8.9114e-23	6.6515e-22	40.5186
chr5:171877207	1.33244	2.78244	11.4333	8.91211e-23	6.65202e-22	40.5185
chr16:83994331	-2.54305	1.6497	-11.4333	8.91221e-23	6.65209e-22	40.5185
chr6:162868670	1.4339	1.70659	11.4333	8.91325e-23	6.65285e-22	40.5184
chr12:6214058	1.98707	0.0434146	11.4333	8.91333e-23	6.65291e-22	40.5184
chr21:21097067	-1.77	1.6911	-11.4333	8.91386e-23	6.6533e-22	40.5183
chr7:91266610	2.42646	-2.30116	11.4332	8.91485e-23	6.65403e-22	40.5182
chr12:3464796	-1.72744	1.1453	-11.4332	8.91517e-23	6.65426e-22	40.5182
chr3:188665034	1.27134	1.37543	11.4332	8.9152e-23	6.65428e-22	40.5182
chr6:55440618	-1.65866	1.18591	-11.4332	8.91596e-23	6.65484e-22	40.5181
chr20:39271020	-1.89902	1.27866	-11.4332	8.91599e-23	6.65485e-22	40.5181
chr6:157892957	1.18695	2.80494	11.4332	8.91714e-23	6.6557e-22	40.518
chr16:50673578	1.51707	-0.0241463	11.4332	8.91806e-23	6.65638e-22	40.5179
chr19:5048737	1.80805	-1.40439	11.4332	8.91885e-23	6.65697e-22	40.5178
chr2:29017922	-1.70598	2.01567	-11.4332	8.91939e-23	6.65736e-22	40.5177
chr1:1756872	-1.40512	3.06134	-11.4332	8.91967e-23	6.65757e-22	40.5177
chr2:105237518	-1.15451	2.07604	-11.4331	8.92009e-23	6.65787e-22	40.5176
chr8:81111290	1.31573	-3.29043	11.4331	8.92056e-23	6.65821e-22	40.5176
chr1:221458190	2.20732	-0.828293	11.4331	8.92076e-23	6.65836e-22	40.5176
chr14:42362163	1.20512	2.21744	11.4331	8.92096e-23	6.6585e-22	40.5175
chr10:120337238	1.08244	-1.39976	11.4331	8.92225e-23	6.65945e-22	40.5174
chr10:126525472	-2.025	1.2064	-11.4331	8.92285e-23	6.6599e-22	40.5173
chr15:80179169	-1.67378	1.98652	-11.4331	8.92295e-23	6.65996e-22	40.5173
chr19:48613049	-1.17793	3.10433	-11.4331	8.92352e-23	6.66038e-22	40.5172
chr10:104219242	-2.53073	1.5428	-11.4331	8.92401e-23	6.66074e-22	40.5172
chr9:19048634	0.964146	-0.757805	11.4331	8.92451e-23	6.66111e-22	40.5171
chr17:8155456	2.56366	-1.50841	11.4331	8.92458e-23	6.66115e-22	40.5171
chr9:134222264	-2.08537	1.15878	-11.4331	8.92465e-23	6.6612e-22	40.5171
chr19:58563620	1.14793	-0.942378	11.4331	8.92484e-23	6.66133e-22	40.5171
chr11:78438690	-1.69195	2.4439	-11.4331	8.92529e-23	6.66165e-22	40.517
chr1:109914953	1.03671	1.8547	11.4331	8.92575e-23	6.662e-22	40.517
chr15:38378316	-1.8689	-0.0109146	-11.433	8.92621e-23	6.66233e-22	40.5169
chr20:17683002	1.19146	-2.81854	11.433	8.92626e-23	6.66236e-22	40.5169
chr1:3112383	1.21902	2.55537	11.433	8.92632e-23	6.6624e-22	40.5169
chr4:169009278	-1.53927	0.573537	-11.433	8.92642e-23	6.66247e-22	40.5169
chr10:132588771	-2.18037	0.692866	-11.433	8.92727e-23	6.66309e-22	40.5168
chr19:13415964	1.19988	2.1864	11.433	8.92747e-23	6.66323e-22	40.5168
chr8:140407093	1.14634	2.0472	11.433	8.92787e-23	6.66353e-22	40.5168
chr4:7632598	-1.59317	0.314024	-11.433	8.92788e-23	6.66353e-22	40.5168
chr19:2943524	-1.81915	0.478354	-11.433	8.92792e-23	6.66355e-22	40.5168
chr10:71625692	1.16573	1.12079	11.433	8.92804e-23	6.66363e-22	40.5167
chr16:57890747	1.15256	1.81848	11.433	8.92815e-23	6.6637e-22	40.5167
chr15:101027703	-2.31622	0.685793	-11.433	8.92908e-23	6.66439e-22	40.5166
chr10:133031017	2.04134	-2.53457	11.433	8.92943e-23	6.66465e-22	40.5166
chr8:143719765	1.3422	1.5561	11.433	8.92985e-23	6.66496e-22	40.5165
chr5:167064237	-1.99768	0.177988	-11.433	8.92992e-23	6.665e-22	40.5165
chr7:37549748	2.03439	-1.05573	11.433	8.93017e-23	6.66518e-22	40.5165
chr19:4290588	-2.20451	0.591524	-11.433	8.93058e-23	6.66547e-22	40.5165
chr9:128822457	-1.06256	3.29579	-11.433	8.93144e-23	6.66611e-22	40.5164
chr11:1854626	-1.27793	2.73323	-11.4329	8.93236e-23	6.66679e-22	40.5163
chr1:21862096	1.65695	2.14933	11.4329	8.93237e-23	6.66679e-22	40.5163
chr8:23528399	1.31902	-1.42866	11.4329	8.9325e-23	6.66689e-22	40.5162
chr1:58875241	2.77634	-1.85988	11.4329	8.93405e-23	6.66803e-22	40.5161
chr6:53741725	1.95012	-1.71091	11.4329	8.93439e-23	6.66828e-22	40.516
chr11:10604463	1.49073	-2.94415	11.4329	8.93515e-23	6.66884e-22	40.5159
chr4:2932352	-1.63293	-0.517683	-11.4329	8.93579e-23	6.66931e-22	40.5159
chr12:53333149	0.972561	0.464085	11.4329	8.93609e-23	6.66952e-22	40.5158
chr5:102975157	-1.52073	2.50012	-11.4329	8.93702e-23	6.67021e-22	40.5157
chr3:129688696	1.85622	-0.220183	11.4329	8.93727e-23	6.67039e-22	40.5157
chr8:126295859	1.99683	-1.24329	11.4328	8.93769e-23	6.6707e-22	40.5157
chr6:32096661	-1.56829	-3.095	-11.4328	8.93773e-23	6.67072e-22	40.5157
chr15:36880739	1.94585	-2.72122	11.4328	8.93802e-23	6.67093e-22	40.5156
chr5:135547945	-1.24683	-1.74207	-11.4328	8.93851e-23	6.67129e-22	40.5156
chr8:23321769	-1.63683	0.568659	-11.4328	8.93853e-23	6.6713e-22	40.5156
chr17:81928833	1.03171	-3.6611	11.4328	8.9396e-23	6.67209e-22	40.5155
chr4:11429912	1.69817	-2.45213	11.4328	8.93989e-23	6.67229e-22	40.5154
chr7:77406794	1.17939	2.52055	11.4328	8.94055e-23	6.67278e-22	40.5153
chr17:44911779	1.24805	-2.21317	11.4328	8.94192e-23	6.6738e-22	40.5152
chr1:30747010	-1.32073	2.78244	-11.4328	8.94315e-23	6.67471e-22	40.5151
chr10:133029909	-2.35744	0.984817	-11.4327	8.94353e-23	6.67498e-22	40.515
chr11:66313369	1.36341	-2.98207	11.4327	8.94358e-23	6.67502e-22	40.515
chr9:4793887	1.04341	-3.045	11.4327	8.94384e-23	6.67521e-22	40.515
chr1:3227549	-1.49037	2.53006	-11.4327	8.94399e-23	6.67531e-22	40.515
chr9:136361247	1.31159	1.31177	11.4327	8.94447e-23	6.67566e-22	40.5149
chr11:121688107	1.08841	-0.858354	11.4327	8.94468e-23	6.67581e-22	40.5149
chr10:44911196	2.11573	-2.18177	11.4327	8.94548e-23	6.6764e-22	40.5148
chr10:24722256	1.15841	-3.76457	11.4327	8.94583e-23	6.67665e-22	40.5148
chr6:13273923	-1.95866	0.065061	-11.4327	8.94651e-23	6.67715e-22	40.5147
chr14:99277869	1.4311	-1.60689	11.4327	8.94657e-23	6.67719e-22	40.5147
chr5:158737102	1.80476	-0.614451	11.4327	8.94659e-23	6.6772e-22	40.5147
chr14:92687827	2.97159	-1.94409	11.4327	8.94695e-23	6.67746e-22	40.5146
chr1:31616618	1.35439	-0.299756	11.4327	8.9475e-23	6.67786e-22	40.5146
chr5:67118304	-1.91195	1.19756	-11.4327	8.94798e-23	6.67821e-22	40.5145
chr19:15453204	2.52951	-1.6372	11.4327	8.94836e-23	6.67849e-22	40.5145
chr13:111152989	1.32024	-3.21805	11.4327	8.94852e-23	6.6786e-22	40.5145
chr5:96716233	-1.46329	2.37726	-11.4326	8.94904e-23	6.67899e-22	40.5144
chr15:64905296	1.53439	-1.5661	11.4326	8.95034e-23	6.67995e-22	40.5143
chr15:27808193	-2.10817	1.73226	-11.4326	8.95093e-23	6.68038e-22	40.5142
chr7:55078610	1.97732	-0.948537	11.4326	8.95101e-23	6.68043e-22	40.5142
chr6:26537155	1.27159	-2.21774	11.4326	8.95132e-23	6.68066e-22	40.5141
chr16:86565779	1.62293	-3.59817	11.4326	8.95134e-23	6.68066e-22	40.5141
chr8:64264231	1.35976	1.66329	11.4326	8.95162e-23	6.68086e-22	40.5141
chr16:87491880	2.11854	-3.53707	11.4326	8.95241e-23	6.68145e-22	40.514
chr4:182271979	-1.18317	3.14707	-11.4326	8.95251e-23	6.68151e-22	40.514
chr8:41307794	1.86134	-1.1064	11.4326	8.95341e-23	6.68218e-22	40.5139
chr10:103850722	-2.08768	0.913598	-11.4326	8.9536e-23	6.68231e-22	40.5139
chr17:83063542	-1.82659	1.7161	-11.4326	8.95363e-23	6.68233e-22	40.5139
chr1:38929716	-1.51951	1.5072	-11.4326	8.95437e-23	6.68287e-22	40.5138
chr7:48036379	1.28183	-3.43457	11.4325	8.95489e-23	6.68326e-22	40.5137
chr17:48633525	2.04598	-2.81238	11.4325	8.95573e-23	6.68387e-22	40.5137
chr22:42304544	1.28305	-1.11348	11.4325	8.9558e-23	6.68392e-22	40.5136
chr10:30819230	1.63756	1.28646	11.4325	8.95653e-23	6.68446e-22	40.5136
chr11:119122382	1.04537	-1.53549	11.4325	8.95667e-23	6.68456e-22	40.5136
chr10:75283600	1.7639	-2.22305	11.4325	8.95746e-23	6.68514e-22	40.5135
chr22:22900653	1.34317	2.23402	11.4325	8.95961e-23	6.68674e-22	40.5132
chr1:1163760	-2.63805	0.813659	-11.4324	8.9633e-23	6.68948e-22	40.5128
chr2:70889654	1.56622	-2.74921	11.4324	8.9635e-23	6.68963e-22	40.5128
chr19:7795722	-1.42476	2.31055	-11.4324	8.96448e-23	6.69035e-22	40.5127
chr16:85256151	1.10524	2.49921	11.4324	8.96617e-23	6.69161e-22	40.5125
chr6:158017134	-1.84134	0.99372	-11.4324	8.96619e-23	6.69161e-22	40.5125
chr1:66575931	2.4489	-1.76421	11.4324	8.96635e-23	6.69173e-22	40.5125
chr18:12912075	1.99854	-2.82707	11.4323	8.96654e-23	6.69186e-22	40.5125
chr19:2588228	1.39402	1.3875	11.4323	8.96717e-23	6.69232e-22	40.5124
chr17:9002776	1.32878	-3.07902	11.4323	8.96968e-23	6.69419e-22	40.5121
chr17:17812767	-1.19451	1.89604	-11.4323	8.97025e-23	6.69461e-22	40.512
chr1:44631616	1.34073	-3.61659	11.4323	8.97087e-23	6.69506e-22	40.512
chr13:35475721	1.63915	-2.81421	11.4323	8.97189e-23	6.69581e-22	40.5119
chr12:2692348	-1.63524	0.166159	-11.4322	8.97244e-23	6.69622e-22	40.5118
chr1:9419069	1.34024	-0.075122	11.4322	8.97328e-23	6.69684e-22	40.5117
chr1:5617804	-1.22159	-0.220305	-11.4322	8.97427e-23	6.69757e-22	40.5116
chr17:14514839	1.23354	2.16177	11.4322	8.97448e-23	6.69772e-22	40.5116
chr10:11166848	-2.41024	1.22	-11.4322	8.9747e-23	6.69787e-22	40.5115
chr2:62458449	-1.9522	1.09598	-11.4322	8.97539e-23	6.69838e-22	40.5115
chr22:24992105	2.33012	-1.66604	11.4322	8.97634e-23	6.69908e-22	40.5114
chr3:101687518	1.35159	0.957012	11.4322	8.97654e-23	6.69923e-22	40.5113
chr6:132491549	1.2828	3.05006	11.4322	8.97679e-23	6.69941e-22	40.5113
chr10:27741283	1.6472	-2.00543	11.4322	8.97683e-23	6.69943e-22	40.5113
chr8:80579029	1.39366	-2.4189	11.4322	8.97693e-23	6.6995e-22	40.5113
chr13:95001923	1.27378	2.2714	11.4322	8.97705e-23	6.69958e-22	40.5113
chr14:100691894	-2.55598	0.897256	-11.4322	8.97721e-23	6.69969e-22	40.5113
chr16:2955278	1.44878	-2.04305	11.4322	8.97739e-23	6.69982e-22	40.5112
chr10:14751264	-1.27354	2.45262	-11.4321	8.97846e-23	6.70061e-22	40.5111
chr15:42145668	1.22317	2.54415	11.4321	8.97878e-23	6.70084e-22	40.5111
chr22:20019432	1.15024	2.18561	11.4321	8.97888e-23	6.70091e-22	40.5111
chr2:106310826	1.26207	1.33128	11.4321	8.97892e-23	6.70093e-22	40.5111
chr9:93952596	1.49561	-2.71268	11.4321	8.97898e-23	6.70097e-22	40.5111
chr19:54708125	-2.13476	1.70787	-11.4321	8.97905e-23	6.70102e-22	40.5111
chr16:50668232	-1.23049	1.88195	-11.4321	8.97935e-23	6.70123e-22	40.511
chr3:133964802	-1.43927	2.17232	-11.4321	8.97942e-23	6.70128e-22	40.511
chr1:220809854	1.2411	2.89409	11.4321	8.98059e-23	6.70214e-22	40.5109
chr2:127165531	-1.53695	2.02213	-11.4321	8.98064e-23	6.70217e-22	40.5109
chr2:9950719	1.44927	-3.2	11.4321	8.98099e-23	6.70242e-22	40.5108
chr10:80537700	1.24488	1.52646	11.4321	8.98113e-23	6.70252e-22	40.5108
chr10:22441238	-1.6872	2.46896	-11.4321	8.98115e-23	6.70253e-22	40.5108
chr2:241871762	1.14549	2.21701	11.4321	8.9814e-23	6.70271e-22	40.5108
chr18:46135500	-1.44305	1.39091	-11.4321	8.98142e-23	6.70272e-22	40.5108
chr6:21855917	-2.17902	1.73085	-11.4321	8.98143e-23	6.70272e-22	40.5108
chr10:117735431	1.43195	-1.4828	11.4321	8.9816e-23	6.70284e-22	40.5108
chr6:8506778	-1.34659	2.53622	-11.4321	8.98261e-23	6.70358e-22	40.5107
chr8:38820153	1.29451	1.31201	11.4321	8.98309e-23	6.70394e-22	40.5106
chr10:8052500	-1.90976	-1.78659	-11.4321	8.98324e-23	6.70404e-22	40.5106
chr11:104139450	1.45878	2.39963	11.4321	8.98327e-23	6.70406e-22	40.5106
chr4:26318333	-2.23463	1.21598	-11.4321	8.98387e-23	6.7045e-22	40.5105
chr16:20745058	-2.40854	1.6639	-11.432	8.98449e-23	6.70495e-22	40.5105
chr18:48860061	1.83037	0.27372	11.432	8.98491e-23	6.70525e-22	40.5104
chr4:10084873	-1.27512	3.41134	-11.432	8.98491e-23	6.70525e-22	40.5104
chr12:108907849	1.38854	-3.00134	11.432	8.98501e-23	6.70532e-22	40.5104
chr5:176359837	1.12683	1.49146	11.432	8.98637e-23	6.70633e-22	40.5102
chr12:111252715	-1.40232	1.06018	-11.432	8.98724e-23	6.70697e-22	40.5102
chr17:82765609	-1.47037	1.77177	-11.432	8.98728e-23	6.70699e-22	40.5101
chr11:47590679	1.44024	0.287439	11.432	8.98767e-23	6.70728e-22	40.5101
chr5:128673367	-1.26695	2.49238	-11.432	8.98819e-23	6.70765e-22	40.51
chr11:83286753	0.891341	1.06567	11.432	8.98932e-23	6.70849e-22	40.5099
chr20:51021339	-1.3011	-0.20628	-11.4319	8.99119e-23	6.70988e-22	40.5097
chr8:143886416	2.23671	-1.3775	11.4319	8.99169e-23	6.71024e-22	40.5097
chr12:130787463	1.38744	1.26482	11.4319	8.99171e-23	6.71025e-22	40.5097
chr19:46638294	1.07622	1.86726	11.4319	8.99204e-23	6.71049e-22	40.5096
chr14:76777497	1.04268	1.36463	11.4319	8.99236e-23	6.71073e-22	40.5096
chr9:137307728	1.40378	-0.565061	11.4319	8.99259e-23	6.71089e-22	40.5096
chr21:38498807	-2.64244	1.51841	-11.4319	8.99266e-23	6.71093e-22	40.5096
chr5:1519140	1.14841	2.89567	11.4319	8.99327e-23	6.71138e-22	40.5095
chr22:36511087	1.1639	-0.748049	11.4319	8.9938e-23	6.71177e-22	40.5094
chr7:44112880	2.15073	-1.5711	11.4319	8.99385e-23	6.7118e-22	40.5094
chr19:12973332	1.17171	2.00524	11.4319	8.99416e-23	6.71203e-22	40.5094
chr10:72847943	-2.39878	1.82305	-11.4319	8.99448e-23	6.71226e-22	40.5094
chr8:11877803	1.74354	-1.96848	11.4319	8.99487e-23	6.71254e-22	40.5093
chr6:140636637	-0.997683	0.812988	-11.4319	8.99517e-23	6.71275e-22	40.5093
chr17:1375172	-1.27939	1.63884	-11.4318	8.99599e-23	6.71336e-22	40.5092
chr3:189488897	1.21305	2.6275	11.4318	8.996e-23	6.71336e-22	40.5092
chr2:169182578	-2.18585	1.61951	-11.4318	8.99727e-23	6.7143e-22	40.509
chr6:5086679	1.72329	-1.42982	11.4318	8.9977e-23	6.71462e-22	40.509
chr8:123002315	1.21659	0.192561	11.4318	8.99807e-23	6.71489e-22	40.509
chr19:42317822	1.32329	1.48262	11.4318	8.9989e-23	6.7155e-22	40.5089
chr19:35767239	1.06305	1.58506	11.4318	8.99984e-23	6.71619e-22	40.5088
chr10:132594369	-1.40768	3.14896	-11.4318	9.00002e-23	6.71632e-22	40.5087
chr5:65035239	1.41878	-2.93098	11.4317	9.00193e-23	6.71773e-22	40.5085
chr2:207926872	-1.04195	3.34244	-11.4317	9.00356e-23	6.71894e-22	40.5083
chr4:6112935	-1.8811	1.24128	-11.4317	9.00357e-23	6.71895e-22	40.5083
chr1:180990362	-1.8411	0.678963	-11.4317	9.00382e-23	6.71912e-22	40.5083
chr22:43241281	1.80451	2.21774	11.4317	9.0044e-23	6.71955e-22	40.5083
chr14:92688156	2.82317	-2.21866	11.4317	9.00528e-23	6.7202e-22	40.5082
chr7:1389244	-1.41427	1.29872	-11.4317	9.00556e-23	6.7204e-22	40.5081
chr6:10385605	-2.33805	1.49195	-11.4317	9.00619e-23	6.72087e-22	40.5081
chr3:108223605	-1.73378	1.45372	-11.4317	9.00633e-23	6.72097e-22	40.508
chr16:11135765	3.03707	0.751707	11.4316	9.00736e-23	6.72172e-22	40.5079
chr10:1405059	1.24098	1.04159	11.4316	9.00853e-23	6.72259e-22	40.5078
chr1:159930413	-1.12841	2.52006	-11.4316	9.00905e-23	6.72297e-22	40.5077
chr1:8312991	-1.09073	2.90756	-11.4316	9.00925e-23	6.72311e-22	40.5077
chr1:164576639	2.38841	-2.3353	11.4316	9.00926e-23	6.72311e-22	40.5077
chr5:181245618	0.935732	1.01945	11.4316	9.00935e-23	6.72317e-22	40.5077
chr1:23977635	-1.01951	1.89171	-11.4316	9.00973e-23	6.72345e-22	40.5077
chr10:128092091	1.37061	1.13738	11.4316	9.00983e-23	6.72351e-22	40.5077
chr3:128991586	-2.40524	1.54909	-11.4316	9.01055e-23	6.72405e-22	40.5076
chr14:49770934	-1.3311	3.18994	-11.4316	9.01061e-23	6.72408e-22	40.5076
chr8:60872424	1.53451	1.42079	11.4316	9.01087e-23	6.72427e-22	40.5075
chr9:125889084	1.38451	1.77006	11.4316	9.01224e-23	6.72529e-22	40.5074
chr22:46663065	1.17744	3.08628	11.4316	9.01298e-23	6.72583e-22	40.5073
chr17:27581980	-2.0472	1.11848	-11.4315	9.01351e-23	6.72622e-22	40.5072
chr8:142988432	1.87732	1.00817	11.4315	9.01451e-23	6.72696e-22	40.5071
chr22:45309050	-1.41012	-2.05262	-11.4315	9.01564e-23	6.72779e-22	40.507
chr14:20891174	-2.47329	1.4164	-11.4315	9.01565e-23	6.7278e-22	40.507
chr11:69700894	1.55012	-2.23994	11.4315	9.016e-23	6.72805e-22	40.507
chr3:55483281	1.80695	-2.91604	11.4315	9.01672e-23	6.72858e-22	40.5069
chr22:49948454	2.57756	-1.59244	11.4315	9.01853e-23	6.72992e-22	40.5067
chr16:57079274	1.30646	2.69043	11.4315	9.01881e-23	6.73012e-22	40.5067
chr2:190702850	-1.52732	0.221098	-11.4314	9.01913e-23	6.73035e-22	40.5066
chr20:32031157	1.51451	-1.79555	11.4314	9.01946e-23	6.73059e-22	40.5066
chr11:69868722	-1.43524	-2.20128	-11.4314	9.01949e-23	6.73061e-22	40.5066
chr17:66791301	-2.54988	1.82896	-11.4314	9.02107e-23	6.73178e-22	40.5064
chr1:156592969	-1.23561	2.44573	-11.4314	9.02311e-23	6.73329e-22	40.5062
chr1:246689888	1.67463	-2.53183	11.4314	9.02345e-23	6.73354e-22	40.5061
chr11:47590432	2.36268	-2.06012	11.4314	9.02452e-23	6.73434e-22	40.506
chr7:194366	1.61098	-3.15598	11.4314	9.0248e-23	6.73454e-22	40.506
chr18:78544376	-1.80976	1.49061	-11.4313	9.02552e-23	6.73506e-22	40.5059
chr4:184001261	-1.29585	2.90988	-11.4313	9.02594e-23	6.73537e-22	40.5059
chr2:46868416	-1.79415	0.896463	-11.4313	9.02735e-23	6.73642e-22	40.5057
chr17:44014401	1.27622	-3.53957	11.4313	9.02791e-23	6.73683e-22	40.5057
chr17:7589366	1.38659	-3.5522	11.4313	9.0283e-23	6.73711e-22	40.5056
chr1:25361320	1.29451	3.10689	11.4313	9.02867e-23	6.73738e-22	40.5056
chr15:62953048	-1.40195	2.4272	-11.4313	9.02905e-23	6.73766e-22	40.5055
chr14:21026091	1.77085	-2.50384	11.4313	9.02941e-23	6.73792e-22	40.5055
chr17:8375910	2.28549	-1.64787	11.4312	9.03218e-23	6.73998e-22	40.5052
chr6:136115039	-1.76646	2.35982	-11.4312	9.03299e-23	6.74058e-22	40.5051
chr11:118194045	1.31049	1.7111	11.4312	9.03442e-23	6.74164e-22	40.5049
chr11:67404312	-2.11671	1.64116	-11.4312	9.03446e-23	6.74166e-22	40.5049
chr2:68292770	-1.32902	2.25256	-11.4312	9.03447e-23	6.74166e-22	40.5049
chr5:91066162	1.28146	1.3422	11.4312	9.03492e-23	6.74199e-22	40.5049
chr18:45726887	-1.90024	0.442317	-11.4312	9.03629e-23	6.743e-22	40.5047
chr3:46293925	1.43024	1.96915	11.4311	9.03678e-23	6.74336e-22	40.5047
chr20:57329620	1.22976	2.50963	11.4311	9.03721e-23	6.74368e-22	40.5046
chr4:169405004	-1.46585	0.237195	-11.4311	9.03799e-23	6.74425e-22	40.5045
chr1:29577671	1.36134	0.5125	11.4311	9.03811e-23	6.74433e-22	40.5045
chr1:121021106	1.56976	-2.0528	11.4311	9.03928e-23	6.74519e-22	40.5044
chr16:21356508	-2.33427	0.957988	-11.4311	9.03987e-23	6.74563e-22	40.5043
chr19:53995233	1.13061	2.32884	11.4311	9.04096e-23	6.74644e-22	40.5042
chr11:115179190	-1.33939	2.46043	-11.4311	9.04184e-23	6.74709e-22	40.5041
chr19:17998246	1.34732	1.23695	11.4311	9.04194e-23	6.74715e-22	40.5041
chr22:19789664	-1.31622	2.82335	-11.4311	9.04196e-23	6.74716e-22	40.5041
chr15:39704518	-1.13793	3.03043	-11.4311	9.04227e-23	6.74738e-22	40.5041
chr22:37136180	1.34232	1.80555	11.431	9.04268e-23	6.74769e-22	40.504
chr19:48695960	2.22476	-1.6847	11.431	9.04272e-23	6.7477e-22	40.504
chr19:2811868	1.56854	2.33207	11.431	9.04299e-23	6.7479e-22	40.504
chr11:60196108	-2.16366	1.05256	-11.431	9.04346e-23	6.74825e-22	40.5039
chr17:50468470	1.49402	1.29457	11.431	9.04391e-23	6.74858e-22	40.5039
chr6:33274787	-1.37024	2.17927	-11.431	9.04439e-23	6.74892e-22	40.5038
chr19:54465495	1.71171	-2.66841	11.431	9.04451e-23	6.749e-22	40.5038
chr6:150937378	-2.59878	1.91622	-11.431	9.04462e-23	6.74908e-22	40.5038
chr4:23888992	1.80793	-2.81372	11.431	9.04485e-23	6.74925e-22	40.5038
chr19:52585406	2.21451	-0.7025	11.431	9.04494e-23	6.7493e-22	40.5038
chr1:13798115	-1.51	2.44439	-11.431	9.04512e-23	6.74943e-22	40.5038
chr19:49701585	1.83098	-1.83256	11.431	9.04627e-23	6.75028e-22	40.5036
chr2:240775118	1.34085	2.69628	11.431	9.04665e-23	6.75056e-22	40.5036
chr18:79411858	1.28256	2.35335	11.431	9.04689e-23	6.75073e-22	40.5036
chr19:5803730	1.16207	-3.0136	11.431	9.04742e-23	6.75112e-22	40.5035
chr5:150600047	-1.4989	1.87018	-11.431	9.04764e-23	6.75128e-22	40.5035
chr11:59862827	-1.49159	2.68774	-11.431	9.04806e-23	6.75158e-22	40.5034
chr6:3743251	-1.69646	-0.187622	-11.4309	9.04828e-23	6.75174e-22	40.5034
chr22:24432238	-2.28244	0.569878	-11.4309	9.04922e-23	6.75244e-22	40.5033
chr12:2836769	-2.16598	1.43299	-11.4309	9.04948e-23	6.75262e-22	40.5033
chr2:15812614	0.974878	2.32915	11.4309	9.04958e-23	6.75269e-22	40.5033
chr8:124564823	-2.42659	1.45622	-11.4309	9.05026e-23	6.75319e-22	40.5032
chr17:81960560	1.06963	-3.57396	11.4309	9.05039e-23	6.75328e-22	40.5032
chr1:203673956	2.05256	-1.73006	11.4309	9.05162e-23	6.75419e-22	40.503
chr9:114098983	1.6861	-2.35146	11.4309	9.0526e-23	6.75491e-22	40.5029
chr10:773713	1.16841	2.47835	11.4309	9.05271e-23	6.75499e-22	40.5029
chr2:135047741	-1.34256	0.679695	-11.4309	9.05318e-23	6.75533e-22	40.5029
chr21:45276844	1.22561	2.90049	11.4309	9.05326e-23	6.75538e-22	40.5029
chr11:1115095	-1.80512	1.56317	-11.4309	9.05367e-23	6.75568e-22	40.5028
chr12:95623777	1.57793	-2.63238	11.4308	9.05519e-23	6.75681e-22	40.5026
chr15:91927221	1.39268	0.388902	11.4308	9.05702e-23	6.75817e-22	40.5024
chr14:49770387	-1.50732	2.48341	-11.4308	9.05718e-23	6.75828e-22	40.5024
chr2:130916402	1.56317	-3.06646	11.4308	9.05741e-23	6.75845e-22	40.5024
chr12:1619733	-2.1572	1.08091	-11.4308	9.05925e-23	6.75981e-22	40.5022
chr8:133075598	-2.5611	1.58067	-11.4308	9.05991e-23	6.7603e-22	40.5021
chr6:1620311	2.02878	-2.02073	11.4307	9.06006e-23	6.7604e-22	40.5021
chr5:1003019	-2.81866	0.305549	-11.4307	9.06065e-23	6.76083e-22	40.502
chr1:151199822	1.36622	-2.01201	11.4307	9.06077e-23	6.76091e-22	40.502
chr11:118728325	-1.47268	1.63463	-11.4307	9.0609e-23	6.761e-22	40.502
chr10:30506027	-1.31378	2.96579	-11.4307	9.06102e-23	6.76108e-22	40.502
chr11:119674455	-1.59244	2.15524	-11.4307	9.06189e-23	6.76173e-22	40.5019
chr5:64165388	1.64744	-2.90165	11.4307	9.06202e-23	6.76182e-22	40.5019
chr3:50267413	1.94634	-2.65463	11.4307	9.06336e-23	6.76281e-22	40.5017
chr7:142871221	1.12585	1.14159	11.4307	9.06342e-23	6.76285e-22	40.5017
chr2:16933774	-1.37549	2.55201	-11.4307	9.06348e-23	6.76289e-22	40.5017
chr6:157990741	-1.71671	1.89799	-11.4307	9.06423e-23	6.76344e-22	40.5017
chr4:94759081	1.55951	-2.35634	11.4307	9.0655e-23	6.76438e-22	40.5015
chr16:23145396	-1.51451	-1.36384	-11.4307	9.06573e-23	6.76454e-22	40.5015
chr5:160799424	-2.47329	1.28372	-11.4306	9.0659e-23	6.76467e-22	40.5015
chr3:184552160	1.2739	1.41073	11.4306	9.06849e-23	6.76659e-22	40.5012
chr11:59477282	1.13098	0.422683	11.4306	9.06857e-23	6.76664e-22	40.5012
chr17:50609942	-1.91159	1.35689	-11.4306	9.0686e-23	6.76666e-22	40.5012
chr11:64060735	1.32463	-2.80146	11.4306	9.06899e-23	6.76694e-22	40.5011
chr3:63968218	-1.33854	-3.08756	-11.4306	9.0692e-23	6.76709e-22	40.5011
chr6:21524172	1.16439	2.92	11.4306	9.07022e-23	6.76784e-22	40.501
chr5:60488416	2.58793	-1.71677	11.4306	9.07046e-23	6.76801e-22	40.501
chr8:143022154	1.45768	0.46811	11.4306	9.07093e-23	6.76835e-22	40.5009
chr2:172674859	1.34134	-2.82945	11.4306	9.07103e-23	6.76842e-22	40.5009
chr11:73288814	1.55402	-2.4675	11.4306	9.07161e-23	6.76885e-22	40.5008
chr6:105537084	2.08976	-1.48415	11.4306	9.07162e-23	6.76885e-22	40.5008
chr11:65607783	1.90915	-1.19433	11.4305	9.07245e-23	6.76946e-22	40.5007
chr17:76375678	1.76671	-0.413598	11.4305	9.07246e-23	6.76946e-22	40.5007
chr2:113278866	1.33695	1.8853	11.4305	9.07306e-23	6.7699e-22	40.5007
chr1:1758059	-1.2239	2.55232	-11.4305	9.07307e-23	6.7699e-22	40.5007
chr4:3675884	1.32573	1.39201	11.4305	9.07351e-23	6.77022e-22	40.5006
chr16:66484788	1.12707	2.82549	11.4305	9.07416e-23	6.7707e-22	40.5006
chr1:41381858	2.21646	-3.03311	11.4305	9.07431e-23	6.77081e-22	40.5005
chr7:101322427	1.51829	-1.63671	11.4305	9.0745e-23	6.77094e-22	40.5005
chr4:80196241	1.76366	-2.17512	11.4305	9.07479e-23	6.77115e-22	40.5005
chr15:56733857	1.35622	-0.089939	11.4305	9.07498e-23	6.77129e-22	40.5005
chr13:113609471	-2.42927	1.84817	-11.4305	9.07505e-23	6.77133e-22	40.5005
chr1:2477077	1.09512	2.7972	11.4305	9.07543e-23	6.7716e-22	40.5004
chr16:29139540	2.30854	-0.137683	11.4305	9.07668e-23	6.77253e-22	40.5003
chr7:2762818	2.1211	0.950549	11.4305	9.07682e-23	6.77263e-22	40.5003
chr17:58330839	-2.38134	1.5947	-11.4305	9.07754e-23	6.77316e-22	40.5002
chr16:57623569	2.31195	-1.81963	11.4304	9.07774e-23	6.7733e-22	40.5002
chr1:54851580	-1.30293	2.82646	-11.4304	9.07813e-23	6.77359e-22	40.5001
chr15:65970917	1.4972	-0.737012	11.4304	9.07842e-23	6.77379e-22	40.5001
chr12:132770295	-2.52085	1.71311	-11.4304	9.07856e-23	6.77389e-22	40.5001
chr16:66925736	1.19512	-3.36268	11.4304	9.07871e-23	6.774e-22	40.5001
chr6:1624059	1.86256	-1.69555	11.4304	9.07905e-23	6.77424e-22	40.5
chr21:46138542	-1.6472	1.71909	-11.4304	9.07932e-23	6.77444e-22	40.5
chr17:76328908	-2.3239	1.69805	-11.4304	9.07967e-23	6.77469e-22	40.5
chr1:22576055	-1.67598	-0.414329	-11.4304	9.07992e-23	6.77487e-22	40.4999
chr16:546898	-2.49939	1.42494	-11.4304	9.08134e-23	6.77592e-22	40.4998
chr9:8627938	-1.51744	2.59567	-11.4304	9.08272e-23	6.77695e-22	40.4996
chr1:156676551	1.24817	-2.51421	11.4304	9.08278e-23	6.77698e-22	40.4996
chr1:147005076	-2.30146	1.37939	-11.4304	9.08301e-23	6.77714e-22	40.4996
chr3:6860415	1.35573	-3.19726	11.4303	9.08371e-23	6.77766e-22	40.4995
chr11:128689493	2.34951	-0.977561	11.4303	9.08518e-23	6.77875e-22	40.4993
chr19:29814419	1.21354	2.89713	11.4303	9.08536e-23	6.77888e-22	40.4993
chr7:1957708	1.1422	1.47646	11.4303	9.08551e-23	6.77898e-22	40.4993
chr4:8394457	2.67171	-2.00659	11.4303	9.08702e-23	6.7801e-22	40.4991
chr12:26857583	1.64707	-1.21732	11.4303	9.08707e-23	6.78013e-22	40.4991
chr17:7739876	-1.35439	2.50415	-11.4303	9.08754e-23	6.78048e-22	40.4991
chr9:129179255	1.82207	-0.25872	11.4303	9.08803e-23	6.78083e-22	40.499
chr9:129037860	1.16963	1.91945	11.4303	9.08805e-23	6.78084e-22	40.499
chr8:27611813	-2.44122	1.86427	-11.4303	9.08847e-23	6.78115e-22	40.499
chr6:26233053	1.34427	-3.24006	11.4303	9.08873e-23	6.78134e-22	40.499
chr16:27111668	1.30659	2.46305	11.4303	9.08888e-23	6.78144e-22	40.4989
chr9:89139764	1.31573	2.02482	11.4303	9.08916e-23	6.78164e-22	40.4989
chr2:394368	-1.15646	1.46823	-11.4303	9.08936e-23	6.78178e-22	40.4989
chr19:46493998	2.0861	-1.61146	11.4302	9.08989e-23	6.78217e-22	40.4988
chr7:48708681	-1.88951	0.335488	-11.4302	9.09047e-23	6.7826e-22	40.4988
chr11:112556021	1.03927	-1.23939	11.4302	9.09052e-23	6.78262e-22	40.4988
chr12:6981502	-1.25439	2.72524	-11.4302	9.09067e-23	6.78273e-22	40.4987
chr21:44353635	-2.09037	0.581037	-11.4302	9.09123e-23	6.78314e-22	40.4987
chr7:76975570	-1.45854	1.95768	-11.4302	9.09151e-23	6.78334e-22	40.4987
chr5:140333459	-1.86073	2.00793	-11.4302	9.09157e-23	6.78338e-22	40.4986
chr5:135134123	1.47793	-0.408963	11.4302	9.09239e-23	6.78398e-22	40.4986
chr14:51319494	-1.38768	1.74457	-11.4302	9.09247e-23	6.78403e-22	40.4985
chr6:35786850	1.39817	-2.30872	11.4302	9.09382e-23	6.78503e-22	40.4984
chr1:225580292	1.13415	2.65622	11.4302	9.0939e-23	6.78509e-22	40.4984
chr17:7240390	-1.35805	1.03427	-11.4302	9.09433e-23	6.7854e-22	40.4983
chr4:15131719	-1.63	0.595976	-11.4302	9.09461e-23	6.78561e-22	40.4983
chr19:38996299	-1.29695	1.11238	-11.4301	9.09557e-23	6.78632e-22	40.4982
chr1:2200479	1.2139	0.25439	11.4301	9.0957e-23	6.7864e-22	40.4982
chr5:1079884	1.0989	1.78799	11.4301	9.09607e-23	6.78667e-22	40.4982
chr9:124262892	1.46354	0.154573	11.4301	9.09662e-23	6.78708e-22	40.4981
chr2:43877729	1.31232	1.88835	11.4301	9.09679e-23	6.7872e-22	40.4981
chr2:132347471	1.54439	-3.28354	11.4301	9.09793e-23	6.78804e-22	40.498
chr12:52231701	2.06195	-1.62012	11.4301	9.09797e-23	6.78806e-22	40.4979
chr18:56652078	1.28927	-1.21805	11.4301	9.09967e-23	6.78932e-22	40.4978
chr11:75526670	1.15927	-3.00537	11.43	9.10141e-23	6.79062e-22	40.4976
chr8:104537471	-2.03476	0.957988	-11.43	9.10144e-23	6.79063e-22	40.4976
chr10:119542076	2.04659	-1.93902	11.43	9.10157e-23	6.79072e-22	40.4976
chr1:62195189	1.05378	-3.62616	11.43	9.1027e-23	6.79155e-22	40.4974
chr12:30977294	-1.38085	2.65652	-11.43	9.10274e-23	6.79158e-22	40.4974
chr17:8003591	2.43537	-2.55317	11.43	9.10296e-23	6.79173e-22	40.4974
chr4:25235621	-1.49146	-0.824756	-11.43	9.10336e-23	6.79202e-22	40.4974
chr17:75786300	-1.91646	0.456768	-11.43	9.10365e-23	6.79223e-22	40.4973
chr20:58224754	-1.39622	1.07848	-11.43	9.1051e-23	6.79331e-22	40.4972
chr16:2211128	1.22451	1.00604	11.43	9.10586e-23	6.79387e-22	40.4971
chr19:3576149	1.19012	2.0697	11.43	9.10592e-23	6.7939e-22	40.4971
chr6:136823152	1.53488	-3.51927	11.43	9.10639e-23	6.79425e-22	40.497
chr1:9690779	1.22902	0.795366	11.43	9.10641e-23	6.79426e-22	40.497
chr13:98731354	1.23256	2.62323	11.4299	9.10782e-23	6.7953e-22	40.4969
chr2:42105856	-1.63268	0.637073	-11.4299	9.10795e-23	6.79539e-22	40.4969
chr14:92285598	1.23183	2.84677	11.4299	9.10813e-23	6.79552e-22	40.4968
chr14:99684860	0.972805	-1.92287	11.4299	9.10879e-23	6.796e-22	40.4968
chr19:55593312	1.77	-0.149268	11.4299	9.10898e-23	6.79613e-22	40.4967
chr7:93147855	-1.59939	-2.42213	-11.4299	9.10904e-23	6.79617e-22	40.4967
chr9:136743073	1.98195	-2.78768	11.4299	9.10953e-23	6.79654e-22	40.4967
chr17:47704373	-2.13451	0.780305	-11.4299	9.10996e-23	6.79685e-22	40.4966
chr1:42683923	-1.7778	-0.120122	-11.4299	9.11023e-23	6.79704e-22	40.4966
chr6:108922122	-1.07024	2.29695	-11.4299	9.11066e-23	6.79736e-22	40.4966
chr4:108751496	-2.12037	1.19665	-11.4299	9.11071e-23	6.79738e-22	40.4966
chr2:164479640	1.16524	-2.2803	11.4299	9.11104e-23	6.79763e-22	40.4965
chr16:75267785	1.49146	0.47	11.4299	9.1116e-23	6.79803e-22	40.4965
chr10:98391822	-1.6872	1.75177	-11.4299	9.11169e-23	6.7981e-22	40.4964
chr17:82858508	2.57524	-1.73116	11.4299	9.11223e-23	6.79849e-22	40.4964
chr11:3052129	-1.34244	1.3111	-11.4298	9.11406e-23	6.79985e-22	40.4962
chr7:1536142	1.80598	1.07165	11.4298	9.1142e-23	6.79994e-22	40.4962
chr4:84070512	-1.05476	0.302622	-11.4298	9.1149e-23	6.80046e-22	40.4961
chr17:28408410	-2.00049	1.8061	-11.4298	9.11558e-23	6.80096e-22	40.496
chr9:7052460	-1.47463	1.69732	-11.4298	9.11584e-23	6.80115e-22	40.496
chr3:50551344	-1.32793	0.653841	-11.4298	9.11707e-23	6.80205e-22	40.4959
chr3:100260388	2.02293	-1.78866	11.4298	9.11747e-23	6.80235e-22	40.4958
chr3:63914338	-2.06841	0.735183	-11.4298	9.11886e-23	6.80338e-22	40.4957
chr4:54943047	-1.81695	1.44494	-11.4297	9.1194e-23	6.80377e-22	40.4956
chr10:86868586	1.41	1.83341	11.4297	9.11946e-23	6.80381e-22	40.4956
chr14:103848561	1.62305	-3.10933	11.4297	9.11972e-23	6.804e-22	40.4956
chr11:60971672	-2.36671	1.17677	-11.4297	9.11994e-23	6.80416e-22	40.4955
chr12:55727306	-1.29537	1.45366	-11.4297	9.12012e-23	6.80428e-22	40.4955
chr4:168833383	1.25829	-3.39159	11.4297	9.12039e-23	6.80448e-22	40.4955
chr10:22805046	-1.37598	2.28421	-11.4297	9.12141e-23	6.80523e-22	40.4954
chr12:115411401	-1.3022	1.34012	-11.4297	9.12185e-23	6.80555e-22	40.4953
chr3:47275196	-1.30049	2.38329	-11.4297	9.12187e-23	6.80556e-22	40.4953
chr6:21404738	-2.3972	1.63518	-11.4297	9.12289e-23	6.80631e-22	40.4952
chr4:52868370	1.18646	1.17262	11.4297	9.12306e-23	6.80643e-22	40.4952
chr5:171667771	2.33244	-2.13951	11.4297	9.12325e-23	6.80657e-22	40.4952
chr1:2855646	-2.14841	0.500061	-11.4297	9.12326e-23	6.80657e-22	40.4952
chr6:25988057	1.30402	0.640793	11.4297	9.12336e-23	6.80663e-22	40.4952
chr1:84891456	-1.83841	1.11762	-11.4296	9.12547e-23	6.8082e-22	40.4949
chr22:44714446	1.0961	1.92634	11.4296	9.1255e-23	6.80822e-22	40.4949
chr8:75405011	1.50829	-2.67244	11.4296	9.12558e-23	6.80827e-22	40.4949
chr22:46663045	1.24232	3.12335	11.4296	9.12622e-23	6.80874e-22	40.4949
chr6:28490541	1.39561	-3.12159	11.4296	9.12756e-23	6.80973e-22	40.4947
chr4:112511717	1.79671	-1.95287	11.4296	9.1286e-23	6.8105e-22	40.4946
chr12:25803244	-2.03476	1.72933	-11.4296	9.12949e-23	6.81115e-22	40.4945
chr6:2962099	-2.15268	1.37317	-11.4296	9.12976e-23	6.81135e-22	40.4945
chr14:105313458	-1.25659	2.22768	-11.4296	9.12987e-23	6.81143e-22	40.4945
chr13:35672223	1.36037	0.775183	11.4296	9.13038e-23	6.8118e-22	40.4944
chr1:31788085	1.15768	-1.70128	11.4296	9.13071e-23	6.81203e-22	40.4944
chr1:10639541	1.25951	0.377683	11.4296	9.13072e-23	6.81203e-22	40.4944
chr9:134056370	2.44866	-1.45811	11.4295	9.13159e-23	6.81268e-22	40.4943
chr19:2462946	1.21463	-3.26598	11.4295	9.13209e-23	6.81305e-22	40.4942
chr5:168316414	2.55561	-2.00146	11.4295	9.13421e-23	6.81462e-22	40.494
chr2:68774641	-2.51939	1.09884	-11.4295	9.13425e-23	6.81464e-22	40.494
chr9:134771140	-1.71598	-0.987134	-11.4295	9.13496e-23	6.81516e-22	40.4939
chr9:137238227	2.48805	-2.11841	11.4295	9.13512e-23	6.81528e-22	40.4939
chr14:28771982	1.99805	-0.329634	11.4295	9.13554e-23	6.81558e-22	40.4938
chr19:646122	1.04622	1.60177	11.4295	9.13562e-23	6.81563e-22	40.4938
chr20:63568196	-2.43354	1.23628	-11.4295	9.13598e-23	6.81589e-22	40.4938
chr1:172956825	1.21646	1.7453	11.4295	9.13611e-23	6.81598e-22	40.4938
chr14:26595578	1.26902	1.65037	11.4295	9.13611e-23	6.81598e-22	40.4938
chr20:3168602	1.87573	-2.62445	11.4295	9.13618e-23	6.81602e-22	40.4938
chr9:128947198	1.52305	-3.62299	11.4294	9.13699e-23	6.81662e-22	40.4937
chr2:120318201	-2.48293	1.74	-11.4294	9.13734e-23	6.81687e-22	40.4936
chr1:43318027	1.17451	2.88933	11.4294	9.1374e-23	6.81691e-22	40.4936
chr13:114062841	-2.64939	1.65116	-11.4294	9.13869e-23	6.81786e-22	40.4935
chr8:17676363	1.79463	-2.6139	11.4294	9.1387e-23	6.81787e-22	40.4935
chr2:152426970	-1.41427	1.93945	-11.4294	9.13896e-23	6.81806e-22	40.4935
chr1:53271063	1.20476	2.2697	11.4294	9.13931e-23	6.81831e-22	40.4934
chr3:126266375	-1.40232	0.983598	-11.4294	9.13984e-23	6.81869e-22	40.4934
chr20:48397078	-1.52366	1.39049	-11.4294	9.1401e-23	6.81888e-22	40.4933
chr5:138241771	1.36476	-3.13994	11.4294	9.14064e-23	6.81928e-22	40.4933
chr19:35041079	1.28451	-4.00433	11.4294	9.14097e-23	6.81951e-22	40.4932
chr21:45456255	-2.0478	1.00159	-11.4294	9.14133e-23	6.81978e-22	40.4932
chr16:2005310	-1.19988	2.09323	-11.4294	9.14236e-23	6.82054e-22	40.4931
chr19:2330839	2.2378	-1.57768	11.4294	9.14251e-23	6.82065e-22	40.4931
chr1:233679369	-1.42305	1.42213	-11.4293	9.14305e-23	6.82104e-22	40.493
chr10:70599090	1.21341	2.51866	11.4293	9.14312e-23	6.82109e-22	40.493
chr10:122463216	-1.75646	-0.540549	-11.4293	9.14377e-23	6.82156e-22	40.4929
chr1:68142245	2.01622	-0.804817	11.4293	9.14465e-23	6.82221e-22	40.4928
chr8:126846600	-1.1811	2.59311	-11.4293	9.14645e-23	6.82354e-22	40.4926
chr8:103819288	-2.20829	0.76	-11.4293	9.14747e-23	6.8243e-22	40.4925
chr11:62518152	1.08549	2.59457	11.4293	9.14778e-23	6.82452e-22	40.4925
chr22:32801413	1.46598	-3.53384	11.4293	9.14818e-23	6.82482e-22	40.4925
chr1:54259730	-1.67049	1.92171	-11.4292	9.14889e-23	6.82534e-22	40.4924
chr5:2727753	-1.7478	1.04073	-11.4292	9.14891e-23	6.82535e-22	40.4924
chr14:102235905	1.30244	1.78732	11.4292	9.14971e-23	6.82593e-22	40.4923
chr2:120738904	-1.23012	2.39152	-11.4292	9.14989e-23	6.82606e-22	40.4923
chr17:61455719	2.23598	-0.400061	11.4292	9.15085e-23	6.82677e-22	40.4922
chr19:17998417	1.20915	1.04591	11.4292	9.15112e-23	6.82696e-22	40.4921
chr21:31660775	1.1811	-3.47335	11.4292	9.15125e-23	6.82705e-22	40.4921
chr8:142250700	1.52439	-1.70024	11.4292	9.15155e-23	6.82727e-22	40.4921
chr12:123767926	-2.37366	1.33049	-11.4292	9.15243e-23	6.82792e-22	40.492
chr5:3181955	-1.38939	0.465061	-11.4292	9.15287e-23	6.82824e-22	40.4919
chr5:135027921	2.03037	-2.79201	11.4292	9.1537e-23	6.82885e-22	40.4919
chr16:84523958	-1.38256	2.94762	-11.4292	9.15399e-23	6.82906e-22	40.4918
chr17:39211248	1.13146	1.13598	11.4292	9.15415e-23	6.82917e-22	40.4918
chr7:50531781	2.41549	-1.8953	11.4292	9.15425e-23	6.82924e-22	40.4918
chr11:64019283	-1.83634	0.903049	-11.4291	9.15511e-23	6.82987e-22	40.4917
chr6:109374539	-1.51695	2.43372	-11.4291	9.15531e-23	6.83002e-22	40.4917
chr3:37184149	2.42415	-1.55768	11.4291	9.15701e-23	6.83127e-22	40.4915
chr17:74440186	-2.37622	1.30652	-11.4291	9.15745e-23	6.8316e-22	40.4915
chr14:23138140	-1.24098	2.92866	-11.4291	9.15815e-23	6.83211e-22	40.4914
chr5:150378047	1.62037	0.303232	11.4291	9.15846e-23	6.83234e-22	40.4913
chr3:113110644	1.39756	2.15159	11.4291	9.15893e-23	6.83268e-22	40.4913
chr16:86241982	1.32598	1.40335	11.429	9.16075e-23	6.83403e-22	40.4911
chr1:11484395	-1.86402	0.812988	-11.429	9.16077e-23	6.83404e-22	40.4911
chr14:69880891	-1.275	0.0984756	-11.429	9.161e-23	6.8342e-22	40.4911
chr1:220876971	1.84756	-2.00037	11.429	9.16121e-23	6.83435e-22	40.491
chr19:4326992	1.47	-3.1772	11.429	9.16144e-23	6.83451e-22	40.491
chr12:132596454	1.48915	2.20177	11.429	9.16306e-23	6.83572e-22	40.4908
chr1:229229793	1.40463	-2.61512	11.429	9.1635e-23	6.83604e-22	40.4908
chr7:50465907	1.24244	1.81598	11.429	9.16443e-23	6.83672e-22	40.4907
chr16:31477798	1.31659	-2.47659	11.429	9.16448e-23	6.83676e-22	40.4907
chr16:67284861	-1.83927	-0.243537	-11.429	9.16449e-23	6.83676e-22	40.4907
chr2:222297157	1.92146	-3.00378	11.429	9.16452e-23	6.83677e-22	40.4907
chr13:101416945	1.29902	-3.0839	11.429	9.16459e-23	6.83682e-22	40.4907
chr6:107634484	1.34073	-3.02793	11.429	9.16522e-23	6.83728e-22	40.4906
chr16:57737000	1.28671	-3.75018	11.429	9.16549e-23	6.83747e-22	40.4906
chr7:965062	1.43915	-2.60543	11.429	9.1655e-23	6.83747e-22	40.4906
chr2:239142950	1.3189	3.27713	11.429	9.16611e-23	6.83792e-22	40.4905
chr19:51372775	-1.41427	-2.57384	-11.429	9.16636e-23	6.8381e-22	40.4905
chr12:54370481	1.82744	-2.69274	11.4289	9.16687e-23	6.83847e-22	40.4904
chr10:44969307	-1.93	1.63646	-11.4289	9.16718e-23	6.8387e-22	40.4904
chr5:377209	-1.89915	1.9147	-11.4289	9.16793e-23	6.83924e-22	40.4903
chr9:137575298	-0.986951	2.53982	-11.4289	9.16851e-23	6.83967e-22	40.4902
chr19:681601	-2.47195	1.1228	-11.4289	9.16885e-23	6.83992e-22	40.4902
chr14:101956288	1.26707	1.3972	11.4289	9.16965e-23	6.8405e-22	40.4901
chr6:35798274	1.1461	2.34244	11.4289	9.16974e-23	6.84056e-22	40.4901
chr16:66189389	1.32415	2.24305	11.4289	9.1698e-23	6.84061e-22	40.4901
chr4:6566333	-1.41293	2.04073	-11.4289	9.17087e-23	6.84139e-22	40.49
chr17:7393336	2.39598	-1.83848	11.4289	9.1722e-23	6.84238e-22	40.4898
chr18:79524344	-2.52451	1.41018	-11.4289	9.17227e-23	6.84242e-22	40.4898
chr1:54359618	1.63915	-1.38909	11.4288	9.17303e-23	6.84298e-22	40.4898
chr16:88393953	-1.67134	1.56604	-11.4288	9.17308e-23	6.84302e-22	40.4897
chr8:739452	1.38146	-3.30659	11.4288	9.17335e-23	6.84321e-22	40.4897
chr2:241559786	1.17012	-3.82982	11.4288	9.17338e-23	6.84322e-22	40.4897
chr6:122727123	1.20671	2.71957	11.4288	9.17395e-23	6.84365e-22	40.4897
chr3:5390458	1.62488	-2.55476	11.4288	9.17428e-23	6.84388e-22	40.4896
chr1:27612987	1.16012	2.04165	11.4288	9.17584e-23	6.84504e-22	40.4895
chr4:40438886	-1.32476	3.21299	-11.4288	9.17688e-23	6.8458e-22	40.4893
chr22:49369232	-1.72366	1.00488	-11.4288	9.17825e-23	6.84682e-22	40.4892
chr10:78004550	-1.08671	2.2114	-11.4287	9.17862e-23	6.84709e-22	40.4891
chr7:102170679	-1.6339	2.17512	-11.4287	9.17868e-23	6.84713e-22	40.4891
chr12:132185927	-1.44268	1.01402	-11.4287	9.17909e-23	6.84742e-22	40.4891
chr14:104713264	-1.51195	2.62829	-11.4287	9.17934e-23	6.8476e-22	40.4891
chr13:99312572	-2.62159	1.67579	-11.4287	9.17952e-23	6.84773e-22	40.4891
chr19:38304458	2.53244	-1.71659	11.4287	9.17982e-23	6.84795e-22	40.489
chr14:76905042	-1.34256	-1.12128	-11.4287	9.17983e-23	6.84795e-22	40.489
chr2:26478040	2.14695	-2.5975	11.4287	9.17985e-23	6.84796e-22	40.489
chr3:50322575	1.68293	-2.53415	11.4287	9.18025e-23	6.84825e-22	40.489
chr19:55640611	1.1778	-4.06829	11.4287	9.18042e-23	6.84837e-22	40.489
chr9:135990099	-1.45561	-2.33866	-11.4287	9.18108e-23	6.84885e-22	40.4889
chr2:69743507	1.47061	0.869329	11.4287	9.18122e-23	6.84895e-22	40.4889
chr1:208237535	1.68829	1.99683	11.4287	9.18292e-23	6.85021e-22	40.4887
chr7:155591676	-2.29817	1.25055	-11.4287	9.18325e-23	6.85045e-22	40.4886
chr1:15272368	1.67122	0.298293	11.4287	9.18347e-23	6.8506e-22	40.4886
chr20:61040489	1.11915	2.01994	11.4287	9.18418e-23	6.85113e-22	40.4885
chr5:1519149	1.20671	2.81189	11.4286	9.18433e-23	6.85123e-22	40.4885
chr3:158725287	-1.79829	1.64988	-11.4286	9.18447e-23	6.85133e-22	40.4885
chr3:13342087	-2.47341	1.87073	-11.4286	9.18463e-23	6.85144e-22	40.4885
chr17:80708992	2.56439	0.432927	11.4286	9.18505e-23	6.85175e-22	40.4884
chr4:1230938	1.81512	-0.417927	11.4286	9.18542e-23	6.85202e-22	40.4884
chr17:34639890	-1.44463	1.55293	-11.4286	9.18557e-23	6.85212e-22	40.4884
chr17:32495542	-1.9489	2.03433	-11.4286	9.18585e-23	6.85232e-22	40.4884
chr3:9946319	1.28915	-3.5864	11.4286	9.18678e-23	6.85301e-22	40.4883
chr1:228022668	1.18854	1.62378	11.4286	9.18702e-23	6.85318e-22	40.4882
chr8:143446882	1.7378	-1.07268	11.4286	9.18742e-23	6.85347e-22	40.4882
chr2:74432660	-1.52402	1.65689	-11.4286	9.1877e-23	6.85367e-22	40.4882
chr16:1160093	1.71463	-2.89293	11.4286	9.18771e-23	6.85368e-22	40.4882
chr6:170166576	-1.38805	2.46049	-11.4286	9.18794e-23	6.85384e-22	40.4881
chr1:6545547	-1.76085	0.441768	-11.4286	9.18802e-23	6.85389e-22	40.4881
chr4:48753000	-1.96549	0.594817	-11.4286	9.18833e-23	6.85411e-22	40.4881
chr5:180619431	1.56915	-2.5736	11.4286	9.18844e-23	6.85419e-22	40.4881
chr9:136664842	-1.83646	1.96994	-11.4286	9.18853e-23	6.85425e-22	40.4881
chr18:79465954	1.79061	-1.14616	11.4286	9.1888e-23	6.85444e-22	40.488
chr4:16888166	1.27659	2.55293	11.4286	9.18909e-23	6.85465e-22	40.488
chr8:143984384	-1.4578	2.26512	-11.4286	9.19021e-23	6.85548e-22	40.4879
chr22:46705200	-1.45988	2.14409	-11.4285	9.19059e-23	6.85575e-22	40.4878
chr2:235605733	1.74	-2.57476	11.4285	9.19084e-23	6.85593e-22	40.4878
chr2:207421555	1.16366	2.72232	11.4285	9.19126e-23	6.85624e-22	40.4878
chr12:116594391	-2.24939	1.10104	-11.4285	9.19176e-23	6.85661e-22	40.4877
chr11:65611151	-2.23829	1.45695	-11.4285	9.19185e-23	6.85667e-22	40.4877
chr2:1632699	-1.30695	2.19482	-11.4285	9.19253e-23	6.85716e-22	40.4876
chr17:1004489	1.4922	-0.788293	11.4285	9.19286e-23	6.8574e-22	40.4876
chr11:117095638	-1.55061	2.21128	-11.4285	9.19395e-23	6.85821e-22	40.4875
chr5:115295839	1.59524	-2.0636	11.4285	9.19432e-23	6.85848e-22	40.4874
chr2:30924919	-2.60976	1.98402	-11.4285	9.19435e-23	6.8585e-22	40.4874
chr1:228163158	1.15549	-3.82372	11.4285	9.19469e-23	6.85874e-22	40.4874
chr19:54287628	1.5211	0.271037	11.4285	9.19483e-23	6.85884e-22	40.4874
chr9:96022579	1.77293	-2.69085	11.4285	9.19517e-23	6.85908e-22	40.4874
chr19:13105382	-1.58927	0.874512	-11.4285	9.19532e-23	6.85918e-22	40.4873
chr6:168884050	1.16927	2.43707	11.4284	9.19741e-23	6.86074e-22	40.4871
chr11:64543021	-1.83037	1.93921	-11.4284	9.19765e-23	6.86091e-22	40.4871
chr5:4100871	2.02341	-1.66098	11.4284	9.19801e-23	6.86117e-22	40.487
chr10:113765135	-1.53878	2.15951	-11.4284	9.19856e-23	6.86157e-22	40.487
chr15:65083716	1.57915	-1.44494	11.4284	9.19857e-23	6.86157e-22	40.487
chr17:15946139	2.16695	-2.39591	11.4284	9.19963e-23	6.86236e-22	40.4869
chr22:44822740	-1.23793	2.24701	-11.4284	9.19994e-23	6.86258e-22	40.4868
chr9:95086454	-1.44	2.40683	-11.4284	9.20154e-23	6.86377e-22	40.4867
chr5:149732339	1.48756	-3.34659	11.4284	9.20155e-23	6.86377e-22	40.4867
chr10:3097346	1.30085	2.68738	11.4284	9.20209e-23	6.86417e-22	40.4866
chr6:36198142	-1.88451	1.1947	-11.4283	9.20222e-23	6.86425e-22	40.4866
chr1:240093845	1.25341	-2.41122	11.4283	9.2028e-23	6.86468e-22	40.4865
chr6:26743501	1.16854	-3.10207	11.4283	9.20321e-23	6.86498e-22	40.4865
chr19:45234575	1.97756	-2.36256	11.4283	9.20394e-23	6.86551e-22	40.4864
chr19:36142380	-1.94854	1.01256	-11.4283	9.20412e-23	6.86564e-22	40.4864
chr20:38900501	1.21146	1.74268	11.4283	9.20431e-23	6.86578e-22	40.4864
chr6:10390199	1.92122	-2.62317	11.4283	9.20453e-23	6.86594e-22	40.4863
chr6:12061005	-1.47061	-2.98945	-11.4283	9.20498e-23	6.86626e-22	40.4863
chr12:6951571	-2.28768	1.00811	-11.4283	9.20537e-23	6.86654e-22	40.4862
chr2:25373563	-2.04951	1.39634	-11.4283	9.2061e-23	6.86708e-22	40.4862
chr10:69871523	1.29963	1.66799	11.4283	9.20624e-23	6.86718e-22	40.4862
chr13:73141568	-2.3	0.562683	-11.4283	9.20668e-23	6.8675e-22	40.4861
chr3:126660115	1.55354	-2.29823	11.4283	9.20747e-23	6.86808e-22	40.486
chr11:64555265	-1.8089	0.154451	-11.4283	9.20816e-23	6.86859e-22	40.4859
chr16:66517404	-1.32939	-1.87945	-11.4282	9.20903e-23	6.86923e-22	40.4859
chr6:30106419	2.04768	-0.282134	11.4282	9.20961e-23	6.86966e-22	40.4858
chr1:8845451	1.10146	2.82037	11.4282	9.21019e-23	6.87008e-22	40.4857
chr6:3623751	-2.71573	1.48079	-11.4282	9.2109e-23	6.8706e-22	40.4856
chr1:1128478	1.25146	1.73451	11.4282	9.21116e-23	6.87079e-22	40.4856
chr1:220881574	1.91622	-2.03799	11.4282	9.21165e-23	6.87114e-22	40.4856
chr8:81721882	1.3078	2.56317	11.4282	9.21186e-23	6.8713e-22	40.4855
chr8:58658376	1.41341	-2.40098	11.4282	9.21192e-23	6.87133e-22	40.4855
chr15:89743363	1.21451	1.80884	11.4282	9.21233e-23	6.87163e-22	40.4855
chr11:127193165	1.27232	2.97701	11.4282	9.21245e-23	6.87172e-22	40.4855
chr1:2428377	-1.58037	1.47116	-11.4282	9.21296e-23	6.87209e-22	40.4854
chr10:3377729	-1.03659	3.25159	-11.4282	9.21371e-23	6.87264e-22	40.4853
chr17:48621909	2.45427	-1.82506	11.4281	9.21452e-23	6.87324e-22	40.4853
chr1:26387716	-1.65244	2.09622	-11.4281	9.21584e-23	6.87422e-22	40.4851
chr7:151277569	1.58841	-1.48018	11.4281	9.21621e-23	6.87448e-22	40.4851
chr10:8235299	1.38439	2.4428	11.4281	9.21641e-23	6.87463e-22	40.4851
chr7:190457	1.41659	-0.419878	11.4281	9.21667e-23	6.87481e-22	40.485
chr11:130209391	-1.14134	3.13006	-11.4281	9.21668e-23	6.87481e-22	40.485
chr17:17700580	1.69866	-2.51616	11.4281	9.21707e-23	6.87509e-22	40.485
chr17:2709095	2.35256	-1.51933	11.4281	9.2175e-23	6.8754e-22	40.4849
chr4:93842665	-1.77134	1.03494	-11.4281	9.21829e-23	6.87599e-22	40.4848
chr16:83926743	1.52561	-3.46598	11.4281	9.21842e-23	6.87608e-22	40.4848
chr2:33457626	-1.99366	1.42378	-11.4281	9.21853e-23	6.87616e-22	40.4848
chr5:143405890	0.971341	0.820549	11.4281	9.21858e-23	6.87618e-22	40.4848
chr15:25675035	1.17573	2.41128	11.4281	9.21868e-23	6.87625e-22	40.4848
chr17:48606152	2.16244	-1.85756	11.4281	9.21885e-23	6.87637e-22	40.4848
chr19:47788683	1.5611	-1.90909	11.4281	9.2201e-23	6.8773e-22	40.4847
chr20:845713	-2.15439	1.58305	-11.428	9.22038e-23	6.8775e-22	40.4846
chr12:6958523	-2.40061	1.34823	-11.428	9.22086e-23	6.87785e-22	40.4846
chr1:150149290	1.03415	-3.5878	11.428	9.22288e-23	6.87935e-22	40.4844
chrX:620505	-1.94695	-2.0525	-11.428	9.22437e-23	6.88045e-22	40.4842
chr19:1071447	2.68341	-2.02341	11.428	9.22464e-23	6.88064e-22	40.4842
chr3:65955902	-1.89073	1.40512	-11.428	9.22529e-23	6.88113e-22	40.4841
chr7:1176760	1.11878	0.310854	11.428	9.22554e-23	6.8813e-22	40.4841
chr12:130491731	-1.45927	1.33963	-11.428	9.22564e-23	6.88137e-22	40.4841
chr11:76793438	-2.18146	0.66878	-11.428	9.22592e-23	6.88157e-22	40.484
chr12:16607113	1.78244	-0.331951	11.4279	9.22646e-23	6.88197e-22	40.484
chr2:792187	-1.41732	2.10293	-11.4279	9.22717e-23	6.88249e-22	40.4839
chr13:99982796	1.31317	-2.20268	11.4279	9.22721e-23	6.88251e-22	40.4839
chr18:74792052	1.30622	2.8075	11.4279	9.22733e-23	6.88259e-22	40.4839
chr9:35162725	1.29317	-3.33134	11.4279	9.22826e-23	6.88328e-22	40.4838
chr2:46541705	1.25402	-3.54189	11.4279	9.22881e-23	6.88369e-22	40.4837
chr20:64098560	1.10061	2.77726	11.4279	9.22896e-23	6.88379e-22	40.4837
chr20:63247283	-1.35207	-2.04262	-11.4279	9.22962e-23	6.88427e-22	40.4836
chr3:40878099	2.28854	-1.22244	11.4279	9.23025e-23	6.88474e-22	40.4836
chr20:34071048	-1.2878	0.538659	-11.4279	9.23058e-23	6.88497e-22	40.4835
chr10:96321850	1.12878	0.278415	11.4279	9.23118e-23	6.88541e-22	40.4835
chr19:49690142	1.8061	-2.99768	11.4279	9.23158e-23	6.8857e-22	40.4834
chr7:34026583	-1.29085	3.15994	-11.4279	9.23199e-23	6.886e-22	40.4834
chr9:69357782	1.57329	-1.07738	11.4279	9.23209e-23	6.88607e-22	40.4834
chr18:79523488	-1.03939	1.68104	-11.4278	9.23244e-23	6.88632e-22	40.4833
chr1:22129681	-1.17976	3.60122	-11.4278	9.23277e-23	6.88656e-22	40.4833
chr1:234231827	1.51244	-0.699756	11.4278	9.23296e-23	6.8867e-22	40.4833
chr2:125471916	1.27634	2.46902	11.4278	9.23319e-23	6.88686e-22	40.4832
chr12:38315343	1.24488	0.376341	11.4278	9.23532e-23	6.88844e-22	40.483
chr10:3066629	1.21463	-3.07305	11.4278	9.23564e-23	6.88867e-22	40.483
chr7:49580187	1.34476	-1.42311	11.4278	9.23607e-23	6.88899e-22	40.4829
chr5:176530732	-1.38354	2.26555	-11.4278	9.23645e-23	6.88926e-22	40.4829
chr9:136969060	1.21159	2.41189	11.4278	9.23649e-23	6.88929e-22	40.4829
chr6:88047842	1.3378	-0.124634	11.4278	9.23715e-23	6.88977e-22	40.4828
chr5:1565392	1.45305	1.99494	11.4278	9.23739e-23	6.88994e-22	40.4828
chr2:79025546	-1.66195	1.72854	-11.4278	9.23744e-23	6.88997e-22	40.4828
chr7:134451689	1.20341	2.99195	11.4278	9.23797e-23	6.89036e-22	40.4827
chr19:708573	1.7689	-2.1864	11.4277	9.23872e-23	6.89091e-22	40.4826
chr2:113127090	-1.35585	2.1239	-11.4277	9.23876e-23	6.89093e-22	40.4826
chr15:94845482	1.4611	-2.4053	11.4277	9.23899e-23	6.8911e-22	40.4826
chr21:28993426	1.35561	-1.30976	11.4277	9.23923e-23	6.89127e-22	40.4826
chr16:8849164	1.0561	0.49378	11.4277	9.23952e-23	6.89148e-22	40.4826
chr2:105374891	-2.00561	0.85939	-11.4277	9.23989e-23	6.89175e-22	40.4825
chr17:82030041	1.10146	2.54061	11.4277	9.24001e-23	6.89183e-22	40.4825
chr16:71982059	-1.25329	-2.62018	-11.4277	9.24002e-23	6.89183e-22	40.4825
chr15:25843869	1.24415	2.05683	11.4277	9.24036e-23	6.89207e-22	40.4825
chr6:142302712	2.56756	-1.735	11.4277	9.24162e-23	6.89301e-22	40.4823
chr21:43332427	2.03915	-0.494817	11.4277	9.24173e-23	6.89309e-22	40.4823
chr3:52835114	1.90963	-0.189085	11.4277	9.24182e-23	6.89314e-22	40.4823
chr14:104689297	1.41939	-3.34628	11.4277	9.24217e-23	6.89339e-22	40.4823
chr17:66448404	-1.98683	1.2461	-11.4277	9.24376e-23	6.89457e-22	40.4821
chr11:57462198	1.44098	-2.11902	11.4276	9.24455e-23	6.89516e-22	40.482
chr16:547363	-1.57293	-0.0457317	-11.4276	9.24531e-23	6.89572e-22	40.4819
chr5:176899527	-2.36561	1.31024	-11.4276	9.24576e-23	6.89604e-22	40.4819
chr8:11974836	1.20537	1.70402	11.4276	9.24577e-23	6.89604e-22	40.4819
chr17:75720753	1.51122	-2.80561	11.4276	9.24601e-23	6.89622e-22	40.4819
chr12:112599956	1.13683	0.523659	11.4276	9.24663e-23	6.89667e-22	40.4818
chr19:50563821	1.03634	0.632317	11.4276	9.24758e-23	6.89737e-22	40.4817
chr19:10408698	-1.35537	2.25768	-11.4276	9.2485e-23	6.89805e-22	40.4816
chr12:76177583	-1.68744	1.66128	-11.4276	9.24862e-23	6.89813e-22	40.4816
chr2:112434983	1.54378	0.403841	11.4276	9.24902e-23	6.89843e-22	40.4815
chr7:1949704	-1.51415	2.76378	-11.4276	9.24904e-23	6.89843e-22	40.4815
chr11:45468413	1.46695	-2.44457	11.4276	9.24914e-23	6.8985e-22	40.4815
chr2:181141056	1.19963	0.159451	11.4276	9.24922e-23	6.89855e-22	40.4815
chr3:49277770	-1.08988	1.27543	-11.4276	9.24923e-23	6.89855e-22	40.4815
chr5:153964754	1.34451	1.8103	11.4276	9.24943e-23	6.8987e-22	40.4815
chr1:213984514	-1.50622	-1.11372	-11.4276	9.24961e-23	6.89882e-22	40.4815
chr19:47275471	1.0711	-3.70055	11.4275	9.25009e-23	6.89917e-22	40.4814
chr19:16320645	1.115	2.67421	11.4275	9.25045e-23	6.89943e-22	40.4814
chr9:127712374	1.4311	0.752134	11.4275	9.25076e-23	6.89965e-22	40.4813
chr6:34053894	1.92805	-1.56061	11.4275	9.25151e-23	6.9002e-22	40.4813
chr13:111113992	1.2928	-2.47372	11.4275	9.25166e-23	6.90031e-22	40.4812
chr10:104488249	1.84329	-1.93348	11.4275	9.25185e-23	6.90044e-22	40.4812
chr20:707672	1.33061	2.57177	11.4275	9.25242e-23	6.90086e-22	40.4812
chr12:118875549	1.1178	1.94159	11.4275	9.25321e-23	6.90145e-22	40.4811
chr5:90878886	1.90305	0.376646	11.4275	9.25347e-23	6.90163e-22	40.4811
chr1:174157408	1.70476	-0.401524	11.4275	9.25375e-23	6.90184e-22	40.481
chr7:27154632	1.76317	-1.56073	11.4275	9.25514e-23	6.90286e-22	40.4809
chr22:25026853	1.52402	-0.155183	11.4275	9.2557e-23	6.90327e-22	40.4808
chr10:133390038	-2.06366	1.8689	-11.4275	9.25592e-23	6.90343e-22	40.4808
chr2:70889663	1.77146	-2.45122	11.4274	9.25616e-23	6.9036e-22	40.4808
chr13:113002666	-1.57878	0.0792683	-11.4274	9.25655e-23	6.90388e-22	40.4807
chrX:154355937	-1.22415	1.15671	-11.4274	9.25704e-23	6.90424e-22	40.4807
chr17:16589033	1.16061	-3.03238	11.4274	9.25712e-23	6.90429e-22	40.4807
chr2:161501356	-1.70683	1.54878	-11.4274	9.25738e-23	6.90448e-22	40.4806
chr9:134054582	1.01012	0.126646	11.4274	9.25766e-23	6.90468e-22	40.4806
chrX:40102703	1.15598	0.972866	11.4274	9.25799e-23	6.90492e-22	40.4806
chr8:23028043	1.13354	2.08689	11.4274	9.25828e-23	6.90513e-22	40.4805
chr9:94640186	2.15268	-1.21866	11.4274	9.25832e-23	6.90516e-22	40.4805
chr4:5018568	-1.36305	-1.34726	-11.4274	9.25871e-23	6.90543e-22	40.4805
chr7:102155654	1.81768	2.00445	11.4274	9.25891e-23	6.90558e-22	40.4805
chr7:44269287	1.11744	2.17762	11.4274	9.25906e-23	6.90568e-22	40.4804
chr19:46494867	2.13878	-1.31037	11.4274	9.25929e-23	6.90585e-22	40.4804
chr20:32459124	-1.29146	2.03195	-11.4274	9.2606e-23	6.90682e-22	40.4803
chr14:63319297	-1.34951	2.41012	-11.4274	9.26092e-23	6.90705e-22	40.4802
chr14:101456898	-1.59512	-2.48415	-11.4274	9.26103e-23	6.90712e-22	40.4802
chr6:156719139	1.21146	2.14573	11.4274	9.26151e-23	6.90747e-22	40.4802
chr12:109568672	1.34232	1.60738	11.4273	9.26248e-23	6.90819e-22	40.4801
chr11:15112200	1.24329	1.34811	11.4273	9.26327e-23	6.90877e-22	40.48
chr1:65440987	1.05976	2.07768	11.4273	9.26466e-23	6.9098e-22	40.4798
chr6:10385153	1.74488	-2.40878	11.4273	9.26585e-23	6.91068e-22	40.4797
chr20:32017942	1.10659	-3.8472	11.4273	9.26601e-23	6.91079e-22	40.4797
chr6:73299317	1.88378	-1.98189	11.4273	9.26651e-23	6.91116e-22	40.4796
chr8:22589181	1.62476	-3.19628	11.4273	9.26685e-23	6.91141e-22	40.4796
chr7:77004530	1.32451	1.4547	11.4272	9.2684e-23	6.91256e-22	40.4794
chr5:14162234	-1.0478	0.0623171	-11.4272	9.26884e-23	6.91287e-22	40.4794
chr2:87637833	1.51927	1.29988	11.4272	9.26888e-23	6.9129e-22	40.4794
chr11:76744743	1.03659	2.15098	11.4272	9.26918e-23	6.91311e-22	40.4794
chr10:90930195	-2.04988	0.848476	-11.4272	9.26927e-23	6.91317e-22	40.4794
chr2:2657210	-1.35061	0.274573	-11.4272	9.2701e-23	6.91378e-22	40.4793
chr3:50340372	1.86122	-2.88012	11.4272	9.2706e-23	6.91415e-22	40.4792
chr17:39750668	1.67098	-0.00768293	11.4272	9.27073e-23	6.91424e-22	40.4792
chr11:65353838	1.3178	1.27683	11.4272	9.27095e-23	6.9144e-22	40.4792
chr7:150384347	-1.62963	1.93348	-11.4272	9.27177e-23	6.915e-22	40.4791
chr19:13013487	1.38012	-3.35665	11.4272	9.27184e-23	6.91505e-22	40.4791
chr1:7645624	-1.15524	0.410061	-11.4272	9.27192e-23	6.9151e-22	40.4791
chr11:63516520	1.29305	1.80396	11.4272	9.2723e-23	6.91538e-22	40.479
chr9:35962730	1.40671	0.692012	11.4272	9.27262e-23	6.9156e-22	40.479
chr18:13501743	-2.19866	0.750915	-11.4271	9.27443e-23	6.91695e-22	40.4788
chr9:136799534	1.29256	-2.25543	11.4271	9.27485e-23	6.91725e-22	40.4788
chr15:82128837	-1.96854	1.40463	-11.4271	9.2756e-23	6.91781e-22	40.4787
chr2:42492663	1.44695	-3.2497	11.4271	9.27608e-23	6.91816e-22	40.4786
chr5:139394484	1.4228	-3.52384	11.4271	9.27711e-23	6.91891e-22	40.4785
chr3:193744640	1.47805	-0.19622	11.4271	9.27753e-23	6.91922e-22	40.4785
chr8:118581661	1.32915	1.54128	11.4271	9.2776e-23	6.91927e-22	40.4785
chr15:96364527	-2.35841	1.64079	-11.4271	9.27777e-23	6.91939e-22	40.4784
chr8:98943335	1.27866	-2.54128	11.4271	9.27791e-23	6.91948e-22	40.4784
chr19:38058535	2.3211	-2.0014	11.4271	9.27806e-23	6.91959e-22	40.4784
chr19:42303309	2.28866	-1.91848	11.4271	9.27861e-23	6.91999e-22	40.4783
chr8:143431727	1.50463	-2.78244	11.4271	9.27979e-23	6.92087e-22	40.4782
chr1:198621662	-2.37256	1.47604	-11.4271	9.27999e-23	6.921e-22	40.4782
chr7:131507978	1.18976	-2.78878	11.427	9.28022e-23	6.92117e-22	40.4782
chr22:50189954	1.68671	-2.62177	11.427	9.28114e-23	6.92185e-22	40.4781
chr22:50290169	-1.35415	2.53829	-11.427	9.28222e-23	6.92264e-22	40.478
chr7:138728526	-1.32207	2.3464	-11.427	9.28281e-23	6.92308e-22	40.4779
chr9:120894567	1.94854	-2.46683	11.427	9.28292e-23	6.92315e-22	40.4779
chr14:100737642	1.11707	1.99098	11.427	9.28346e-23	6.92355e-22	40.4778
chr10:35524542	1.83317	2.34817	11.427	9.28347e-23	6.92355e-22	40.4778
chr10:78845807	1.17512	1.6772	11.427	9.28383e-23	6.92381e-22	40.4778
chr15:32641807	1.51963	-1.62067	11.427	9.284e-23	6.92393e-22	40.4778
chr13:48573334	-1.81122	1.34268	-11.427	9.28516e-23	6.92479e-22	40.4776
chr16:31429544	1.66183	-2.52994	11.427	9.28596e-23	6.92537e-22	40.4776
chr21:44848992	-1.39402	2.51348	-11.4269	9.2863e-23	6.92562e-22	40.4775
chr5:14419125	1.2339	1.44451	11.4269	9.28664e-23	6.92586e-22	40.4775
chr11:16740250	-1.75939	1.73409	-11.4269	9.2872e-23	6.92628e-22	40.4774
chr1:17614732	-1.92988	1.19957	-11.4269	9.28789e-23	6.92679e-22	40.4774
chr6:34466454	1.42268	-0.808902	11.4269	9.28877e-23	6.92744e-22	40.4773
chr15:65302250	-1.16366	1.69927	-11.4269	9.28902e-23	6.92761e-22	40.4772
chr3:112749454	1.27073	1.98805	11.4269	9.28999e-23	6.92833e-22	40.4771
chr19:13833463	1.33415	-2.59427	11.4269	9.2904e-23	6.92863e-22	40.4771
chr17:14298251	2.15439	-1.52805	11.4269	9.29047e-23	6.92867e-22	40.4771
chr19:14062049	1.99159	-2.13372	11.4269	9.29089e-23	6.92898e-22	40.477
chr17:43677832	1.58195	1.14159	11.4269	9.2917e-23	6.92957e-22	40.4769
chr2:100008528	-1.67378	2.58652	-11.4269	9.29189e-23	6.92971e-22	40.4769
chr3:75341649	1.76866	-0.413232	11.4269	9.29208e-23	6.92985e-22	40.4769
chr7:48155268	1.30354	2.49018	11.4268	9.29222e-23	6.92994e-22	40.4769
chr4:17780617	-1.70439	-0.527195	-11.4268	9.29235e-23	6.93003e-22	40.4769
chr13:20189107	-1.455	2.96274	-11.4268	9.29268e-23	6.93027e-22	40.4768
chr5:124654606	1.47146	0.665244	11.4268	9.29288e-23	6.93041e-22	40.4768
chr8:125024145	1.17061	1.97762	11.4268	9.29321e-23	6.93065e-22	40.4768
chr1:179817951	1.15232	2.79323	11.4268	9.29394e-23	6.93119e-22	40.4767
chr1:98210465	1.29171	-0.868659	11.4268	9.29509e-23	6.93204e-22	40.4766
chr11:68014939	1.47854	-3.13415	11.4268	9.29577e-23	6.93254e-22	40.4765
chr7:65731571	1.40427	-3.22152	11.4268	9.29638e-23	6.93299e-22	40.4764
chr13:112347014	2.1039	-0.564268	11.4268	9.29643e-23	6.93301e-22	40.4764
chr12:4507229	-2.20695	1.64213	-11.4268	9.298e-23	6.93418e-22	40.4763
chr15:45188719	1.37024	-3.83341	11.4267	9.29866e-23	6.93466e-22	40.4762
chr8:143596271	1.25037	-1.67628	11.4267	9.30033e-23	6.9359e-22	40.476
chr8:143725770	-1.22683	2.46927	-11.4267	9.30158e-23	6.93683e-22	40.4759
chr20:38890195	1.16427	2.42689	11.4267	9.30299e-23	6.93787e-22	40.4757
chr4:107631801	-1.18329	2.78945	-11.4267	9.30365e-23	6.93835e-22	40.4757
chr2:45281056	-1.58244	2.03476	-11.4267	9.30392e-23	6.93855e-22	40.4756
chr13:113001838	2.04439	-2.5222	11.4267	9.3041e-23	6.93867e-22	40.4756
chr6:43265767	1.05524	1.32738	11.4266	9.30431e-23	6.93882e-22	40.4756
chr12:5043473	1.64756	-3.12585	11.4266	9.3044e-23	6.93888e-22	40.4756
chr13:25291596	1.2261	1.94622	11.4266	9.30469e-23	6.93909e-22	40.4755
chr9:95512339	1.53695	-2.83079	11.4266	9.30571e-23	6.93984e-22	40.4754
chr5:68225644	-1.7078	-1.25976	-11.4266	9.30572e-23	6.93984e-22	40.4754
chr2:239953412	-1.58915	1.93518	-11.4266	9.30582e-23	6.93991e-22	40.4754
chr19:35300054	1.31305	-2.0514	11.4266	9.3065e-23	6.94041e-22	40.4754
chr2:236163420	1.69	-2.63756	11.4266	9.30667e-23	6.94053e-22	40.4753
chr13:26743111	1.39402	-2.87396	11.4266	9.30668e-23	6.94053e-22	40.4753
chr2:231615250	1.6422	-3.02293	11.4266	9.30669e-23	6.94053e-22	40.4753
chr7:100896379	1.32585	-3.81634	11.4266	9.30684e-23	6.94063e-22	40.4753
chr1:15743116	1.11988	0.689695	11.4266	9.30706e-23	6.94079e-22	40.4753
chr6:157090046	1.45451	1.49201	11.4266	9.30756e-23	6.94116e-22	40.4752
chr15:78174438	-2.3678	1.46622	-11.4266	9.30767e-23	6.94123e-22	40.4752
chr2:232462478	1.31171	2.01537	11.4266	9.30806e-23	6.94151e-22	40.4752
chr7:27108244	2.29439	-1.73098	11.4266	9.30822e-23	6.94162e-22	40.4752
chr9:135792093	0.979512	0.952683	11.4266	9.30863e-23	6.94193e-22	40.4751
chr3:128608095	1.25354	-1.90152	11.4266	9.30955e-23	6.94261e-22	40.475
chr10:125012166	1.65854	1.10732	11.4266	9.30959e-23	6.94263e-22	40.475
chr2:202036714	2.18512	-2.72463	11.4266	9.30961e-23	6.94263e-22	40.475
chr2:201872853	2.00341	-0.975854	11.4266	9.30979e-23	6.94276e-22	40.475
chr2:42961822	-2.30232	1.77652	-11.4265	9.31045e-23	6.94324e-22	40.4749
chr22:26708768	1.52305	0.826524	11.4265	9.3105e-23	6.94327e-22	40.4749
chr7:95324517	1.93512	-2.1361	11.4265	9.31097e-23	6.94362e-22	40.4749
chr9:124852189	1.17415	2.0711	11.4265	9.31189e-23	6.94429e-22	40.4748
chr19:43655492	-2.38512	1.54073	-11.4265	9.31263e-23	6.94484e-22	40.4747
chr1:18629355	1.38683	-0.977073	11.4265	9.3142e-23	6.94601e-22	40.4745
chr7:5157769	1.07354	0.189451	11.4265	9.31449e-23	6.94622e-22	40.4745
chr6:25655013	1.1228	-0.294817	11.4265	9.31487e-23	6.94649e-22	40.4745
chr6:4078854	1.40866	-3.13445	11.4265	9.31499e-23	6.94657e-22	40.4744
chr19:17394095	1.90988	-0.584329	11.4265	9.31542e-23	6.94688e-22	40.4744
chr2:70959555	1.03341	2.12683	11.4265	9.31543e-23	6.94688e-22	40.4744
chr17:82096570	1.23232	2.47652	11.4264	9.31673e-23	6.94785e-22	40.4743
chr7:97006880	1.20427	-3.49616	11.4264	9.31706e-23	6.94808e-22	40.4742
chr15:43794379	-1.1328	1.80884	-11.4264	9.31779e-23	6.94862e-22	40.4741
chr8:42503075	2.25598	-1.92665	11.4264	9.31856e-23	6.94919e-22	40.4741
chr5:431121	1.1428	0.400793	11.4264	9.31949e-23	6.94987e-22	40.474
chr1:234212905	-1.46622	-1.64957	-11.4264	9.32046e-23	6.95059e-22	40.4739
chr10:92216433	1.41159	1.56872	11.4264	9.32073e-23	6.95078e-22	40.4738
chr7:17772723	-1.48354	1.86652	-11.4264	9.32085e-23	6.95086e-22	40.4738
chr13:111249069	-1.33171	2.65268	-11.4264	9.3215e-23	6.95135e-22	40.4737
chr1:230161232	-2.31524	1.46079	-11.4264	9.3217e-23	6.95149e-22	40.4737
chr14:72679632	2.55927	-1.87927	11.4264	9.32188e-23	6.95161e-22	40.4737
chrX:36983652	1.27463	-0.000609756	11.4263	9.32244e-23	6.95202e-22	40.4736
chr3:127914764	1.18	2.54915	11.4263	9.32246e-23	6.95203e-22	40.4736
chr15:64912081	1.41963	-3.09518	11.4263	9.32297e-23	6.95241e-22	40.4736
chr20:57560997	1.40988	-0.651402	11.4263	9.3239e-23	6.95309e-22	40.4735
chr10:128959010	-1.68537	1.33622	-11.4263	9.32457e-23	6.95358e-22	40.4734
chr9:134724736	1.54207	-0.513476	11.4263	9.32494e-23	6.95385e-22	40.4734
chr8:22131766	1.60939	-0.604939	11.4263	9.32676e-23	6.9552e-22	40.4732
chr6:50823426	2.06402	-3.01116	11.4263	9.32689e-23	6.95529e-22	40.4732
chr9:136081236	-1.53829	1.42329	-11.4263	9.32743e-23	6.95569e-22	40.4731
chr17:45169740	1.47805	2.73573	11.4263	9.32779e-23	6.95595e-22	40.4731
chr3:11154008	1.08768	-0.362622	11.4263	9.32823e-23	6.95627e-22	40.473
chr6:138216483	1.17402	2.36189	11.4262	9.32925e-23	6.95702e-22	40.4729
chr1:1299308	1.48146	-2.0289	11.4262	9.33052e-23	6.95796e-22	40.4728
chr1:228356086	1.05732	2.33146	11.4262	9.33121e-23	6.95846e-22	40.4727
chr22:24607692	-1.22073	0.46378	-11.4262	9.3338e-23	6.96039e-22	40.4724
chr1:39159247	2.56768	-1.65884	11.4262	9.33419e-23	6.96067e-22	40.4724
chr8:140544280	-1.29598	2.62384	-11.4261	9.33501e-23	6.96127e-22	40.4723
chr15:57372388	1.52744	-0.56128	11.4261	9.33501e-23	6.96127e-22	40.4723
chr14:31943421	1.39073	0.560854	11.4261	9.33604e-23	6.96203e-22	40.4722
chr22:49518659	1.49488	1.60768	11.4261	9.33647e-23	6.96235e-22	40.4721
chr17:82393286	1.03427	0.570671	11.4261	9.33649e-23	6.96235e-22	40.4721
chr4:83454798	1.08122	-0.636463	11.4261	9.33709e-23	6.96279e-22	40.4721
chr15:45445910	1.93537	-0.753659	11.4261	9.33904e-23	6.96424e-22	40.4719
chr16:88103013	-1.08232	1.69799	-11.4261	9.33913e-23	6.9643e-22	40.4719
chr10:126906243	1.28622	-3.04311	11.4261	9.33919e-23	6.96434e-22	40.4719
chr11:3052217	-1.27049	0.929268	-11.4261	9.34004e-23	6.96496e-22	40.4718
chr20:52106553	2.03976	-1.92159	11.4261	9.34034e-23	6.96517e-22	40.4717
chr21:34943022	-2.00268	1.77293	-11.4261	9.34045e-23	6.96525e-22	40.4717
chr2:151260849	-1.79476	-0.449085	-11.426	9.34097e-23	6.96563e-22	40.4717
chr1:2303382	-1.53439	1.70695	-11.426	9.34166e-23	6.96614e-22	40.4716
chr3:129974348	1.60878	-2.73988	11.426	9.34289e-23	6.96705e-22	40.4715
chr3:58149770	1.00598	2.5603	11.426	9.34315e-23	6.96724e-22	40.4714
chr6:16540851	-1.68012	1.92226	-11.426	9.34432e-23	6.9681e-22	40.4713
chr17:32825628	-1.36854	2.70805	-11.426	9.34474e-23	6.9684e-22	40.4713
chr2:160454616	-1.19159	0.764573	-11.426	9.34613e-23	6.96943e-22	40.4711
chr1:155185843	1.37683	-0.455366	11.426	9.34655e-23	6.96974e-22	40.4711
chr7:157760342	-2.27707	1.06085	-11.4259	9.34683e-23	6.96994e-22	40.471
chr3:42588778	-1.74427	1.6497	-11.4259	9.34688e-23	6.96997e-22	40.471
chr3:195811929	1.85463	-2.64598	11.4259	9.34701e-23	6.97006e-22	40.471
chr1:153680644	1.33951	1.08317	11.4259	9.34715e-23	6.97016e-22	40.471
chr12:52010919	1.35512	2.84073	11.4259	9.34778e-23	6.97062e-22	40.4709
chr5:93596765	1.79671	-2.9475	11.4259	9.34806e-23	6.97082e-22	40.4709
chr4:24799572	1.26268	0.868293	11.4259	9.35153e-23	6.9734e-22	40.4705
chr14:69572544	1.52732	-3.69659	11.4259	9.35176e-23	6.97357e-22	40.4705
chr1:106081073	1.54244	-2.31463	11.4259	9.35263e-23	6.9742e-22	40.4704
chr13:100588910	1.27537	-3.88232	11.4258	9.35528e-23	6.97617e-22	40.4701
chr5:151890352	1.26524	0.105183	11.4258	9.35609e-23	6.97677e-22	40.4701
chr13:19601769	1.01634	-3.60341	11.4258	9.35628e-23	6.97691e-22	40.47
chr1:160084786	1.23524	0.861646	11.4258	9.35633e-23	6.97694e-22	40.47
chr13:20702626	-1.32768	-1.26994	-11.4258	9.35643e-23	6.97701e-22	40.47
chr7:157738186	1.39671	-2.88994	11.4258	9.35706e-23	6.97746e-22	40.47
chr3:197456072	1.32524	1.18409	11.4258	9.3576e-23	6.97786e-22	40.4699
chr17:8794791	-2.31732	1.50183	-11.4257	9.35927e-23	6.9791e-22	40.4697
chr12:7440000	1.69098	-3.38085	11.4257	9.35927e-23	6.9791e-22	40.4697
chr10:125983295	2.24073	-2.02195	11.4257	9.35933e-23	6.97913e-22	40.4697
chr11:81071020	-2.04073	1.19183	-11.4257	9.35954e-23	6.97928e-22	40.4697
chr11:118143831	0.992805	1.9553	11.4257	9.35958e-23	6.9793e-22	40.4697
chr3:143025572	-1.34195	2.75305	-11.4257	9.36016e-23	6.97972e-22	40.4696
chr18:26091418	1.18183	-3.42165	11.4257	9.36044e-23	6.97993e-22	40.4696
chr1:33955288	-1.64488	0.726951	-11.4257	9.36077e-23	6.98016e-22	40.4696
chr7:369612	-2.22524	1.38799	-11.4257	9.36108e-23	6.98039e-22	40.4695
chr3:156647897	1.33634	1.74159	11.4257	9.36113e-23	6.98042e-22	40.4695
chr2:28366506	-2.11134	2.20445	-11.4257	9.36137e-23	6.98059e-22	40.4695
chr21:41678328	2.60024	-1.91866	11.4257	9.36165e-23	6.98079e-22	40.4695
chr4:186149957	1.67939	1.87762	11.4257	9.36197e-23	6.98102e-22	40.4694
chr1:3389917	1.50598	-0.299329	11.4257	9.36204e-23	6.98107e-22	40.4694
chr5:171630312	1.25854	-3.39805	11.4257	9.3635e-23	6.98215e-22	40.4693
chr22:43170454	-1.12671	3.06396	-11.4257	9.3637e-23	6.98229e-22	40.4692
chr22:50282289	2.58244	-1.52488	11.4257	9.36406e-23	6.98255e-22	40.4692
chr10:93994669	-1.33866	-1.41311	-11.4257	9.36461e-23	6.98295e-22	40.4692
chr11:8259131	-1.67561	1.66744	-11.4257	9.3648e-23	6.98309e-22	40.4691
chr15:22904429	-3.0322	1.23024	-11.4256	9.3649e-23	6.98315e-22	40.4691
chr2:132414315	-1.17451	0.891037	-11.4256	9.36555e-23	6.98363e-22	40.4691
chr8:22120156	1.00707	1.90707	11.4256	9.36584e-23	6.98384e-22	40.469
chr22:50148183	-2.57561	1.62244	-11.4256	9.36644e-23	6.98428e-22	40.469
chr8:144524646	1.58244	-3.25049	11.4256	9.36654e-23	6.98435e-22	40.4689
chr9:132137763	1.19024	2.82793	11.4256	9.36675e-23	6.98449e-22	40.4689
chr7:6608276	1.1772	0.702134	11.4256	9.36711e-23	6.98476e-22	40.4689
chr2:5982573	-1.65963	1.23128	-11.4256	9.36918e-23	6.98629e-22	40.4687
chr8:128874524	2.05646	-1.34604	11.4256	9.36956e-23	6.98657e-22	40.4686
chr19:48462160	1.49305	0.849329	11.4256	9.37062e-23	6.98736e-22	40.4685
chr1:44806552	1.66683	2.50159	11.4255	9.37096e-23	6.9876e-22	40.4685
chr10:48691356	1.27427	1.99872	11.4255	9.37111e-23	6.9877e-22	40.4685
chr3:50276361	-1.68695	-1.5575	-11.4255	9.37175e-23	6.98818e-22	40.4684
chr8:140047187	1.23256	-0.310671	11.4255	9.37276e-23	6.98892e-22	40.4683
chr14:77271661	1.11598	2.44799	11.4255	9.3735e-23	6.98947e-22	40.4682
chr6:167962620	-1.56293	2.46232	-11.4255	9.37409e-23	6.9899e-22	40.4681
chr1:220876772	2.08878	-0.976463	11.4255	9.37415e-23	6.98993e-22	40.4681
chr19:1021860	-1.29963	-2.43482	-11.4255	9.37426e-23	6.99001e-22	40.4681
chr3:159069388	-2.0478	0.509878	-11.4255	9.37579e-23	6.99114e-22	40.468
chr3:13785613	-1.31793	3.03335	-11.4255	9.37604e-23	6.99132e-22	40.4679
chr7:117227221	-2.42378	1.67848	-11.4255	9.37619e-23	6.99142e-22	40.4679
chr1:3094581	1.05561	2.52329	11.4255	9.37631e-23	6.99151e-22	40.4679
chr6:139974231	-1.64024	0.62	-11.4255	9.37653e-23	6.99166e-22	40.4679
chr7:73880788	1.32061	1.81091	11.4254	9.37713e-23	6.99211e-22	40.4678
chr1:228279900	1.01244	2.84195	11.4254	9.37787e-23	6.99265e-22	40.4677
chr8:47384650	-2.04317	0.453293	-11.4254	9.37836e-23	6.993e-22	40.4677
chr5:177535327	1.18817	2.3153	11.4254	9.37891e-23	6.99341e-22	40.4676
chr1:230985643	1.18317	1.45707	11.4254	9.37915e-23	6.99358e-22	40.4676
chr2:85742537	1.93305	-1.74701	11.4254	9.37964e-23	6.99394e-22	40.4676
chr5:126339216	1.16341	-2.98951	11.4254	9.37969e-23	6.99396e-22	40.4675
chr16:85641260	-1.19049	3.23012	-11.4254	9.37974e-23	6.994e-22	40.4675
chr14:104275834	-1.3972	1.55104	-11.4254	9.37977e-23	6.99401e-22	40.4675
chr20:63406405	1.11415	1.94768	11.4254	9.37991e-23	6.99411e-22	40.4675
chr6:108167597	1.61646	-3.54689	11.4254	9.38114e-23	6.99501e-22	40.4674
chr19:36838864	1.56573	-3.41274	11.4254	9.38233e-23	6.99589e-22	40.4673
chr14:56812365	1.89476	-2.4703	11.4254	9.38242e-23	6.99596e-22	40.4673
chr20:59128039	-1.49427	2.08067	-11.4254	9.38286e-23	6.99628e-22	40.4672
chr14:90294551	-2.23037	1.6036	-11.4253	9.38314e-23	6.99648e-22	40.4672
chr7:47931482	-1.31195	3.18012	-11.4253	9.38329e-23	6.99659e-22	40.4672
chr7:149249081	-1.17451	1.47091	-11.4253	9.38454e-23	6.99751e-22	40.467
chr2:15891152	1.41159	1.30262	11.4253	9.38481e-23	6.9977e-22	40.467
chr22:35569117	1.52024	1.17061	11.4253	9.38489e-23	6.99775e-22	40.467
chr11:75582696	-1.35573	-1.60713	-11.4253	9.38504e-23	6.99786e-22	40.467
chr7:140555664	1.23598	1.20616	11.4253	9.38639e-23	6.99886e-22	40.4668
chr4:6402994	1.29061	-3.18177	11.4253	9.38673e-23	6.9991e-22	40.4668
chr15:70033927	2.03268	-0.831707	11.4253	9.38703e-23	6.99932e-22	40.4668
chr8:11744094	1.19659	-1.46268	11.4253	9.38749e-23	6.99966e-22	40.4667
chr12:1593299	1.69232	0.0110366	11.4253	9.38876e-23	7.0006e-22	40.4666
chr2:200695624	-2.34573	1.52116	-11.4253	9.38883e-23	7.00064e-22	40.4666
chr2:153986061	2.50854	-1.59085	11.4253	9.38891e-23	7.00069e-22	40.4666
chr11:18589075	0.96378	-3.84591	11.4253	9.3891e-23	7.00083e-22	40.4665
chr11:67282444	-1.49756	0.411098	-11.4252	9.38968e-23	7.00125e-22	40.4665
chr5:156396162	-1.52963	1.76616	-11.4252	9.39018e-23	7.00161e-22	40.4664
chr1:182890283	-2.09488	0.902073	-11.4252	9.39039e-23	7.00176e-22	40.4664
chr11:69772784	-1.40805	0.360732	-11.4252	9.39063e-23	7.00194e-22	40.4664
chr17:61388720	1.12805	0.456829	11.4252	9.39114e-23	7.00231e-22	40.4663
chr20:44115713	-1.07805	3.56268	-11.4252	9.39132e-23	7.00243e-22	40.4663
chr15:72155431	2.61585	-1.97354	11.4252	9.39192e-23	7.00287e-22	40.4662
chr11:47328574	-1.11159	2.77616	-11.4252	9.39227e-23	7.00313e-22	40.4662
chr9:137465884	1.17061	2.19421	11.4252	9.39254e-23	7.00332e-22	40.4662
chr9:107637581	0.977805	-4.10305	11.4252	9.3928e-23	7.00351e-22	40.4662
chr9:95183302	1.87659	-0.902561	11.4252	9.39315e-23	7.00376e-22	40.4661
chr7:102080423	-1.19451	2.79555	-11.4252	9.39457e-23	7.00481e-22	40.466
chr22:46081473	-1.27976	2.18427	-11.4252	9.39468e-23	7.00489e-22	40.466
chr3:190369979	2.46561	-1.67841	11.4251	9.39613e-23	7.00596e-22	40.4658
chr1:35556406	-2.13	0.429512	-11.4251	9.39781e-23	7.0072e-22	40.4656
chr1:207645960	1.58183	1.51518	11.4251	9.39796e-23	7.00732e-22	40.4656
chr20:21706981	1.62939	-3.5147	11.4251	9.39854e-23	7.00774e-22	40.4655
chr7:1980865	-1.24049	2.3172	-11.4251	9.39913e-23	7.00817e-22	40.4655
chr12:131774080	-1.41122	1.20939	-11.4251	9.39918e-23	7.0082e-22	40.4655
chr1:108746345	1.25049	-2.69549	11.4251	9.39937e-23	7.00833e-22	40.4655
chr2:106160405	2.37	-1.07561	11.4251	9.39979e-23	7.00864e-22	40.4654
chr7:97003159	1.09854	-3.1228	11.425	9.40165e-23	7.01002e-22	40.4652
chr5:1760988	1.37207	0.332378	11.425	9.40166e-23	7.01002e-22	40.4652
chr17:39770355	2.72122	-1.86317	11.425	9.40203e-23	7.01029e-22	40.4652
chr5:8158681	1.12939	1.89872	11.425	9.40398e-23	7.01173e-22	40.465
chr15:45430686	1.315	-3.53933	11.425	9.4048e-23	7.01233e-22	40.4649
chr12:109580650	-1.555	2.14848	-11.425	9.40496e-23	7.01245e-22	40.4649
chr19:12873882	1.61183	1.33726	11.425	9.40537e-23	7.01274e-22	40.4648
chr10:5646855	-1.38268	2.98415	-11.425	9.40537e-23	7.01274e-22	40.4648
chr2:235578013	-1.66732	1.52805	-11.425	9.40541e-23	7.01276e-22	40.4648
chr11:66475615	1.18049	0.549878	11.425	9.40589e-23	7.01311e-22	40.4648
chr10:61980643	-1.74463	1.9489	-11.425	9.40678e-23	7.01377e-22	40.4647
chr5:141492280	2.13024	-3.07927	11.4249	9.40806e-23	7.01472e-22	40.4645
chr1:150158258	-1.50037	2.08543	-11.4249	9.40838e-23	7.01495e-22	40.4645
chr2:233692588	-1.79793	1.42652	-11.4249	9.4104e-23	7.01644e-22	40.4643
chr5:154395974	1.94573	-2.47677	11.4249	9.41044e-23	7.01646e-22	40.4643
chr20:59939258	1.03329	1.50421	11.4249	9.41195e-23	7.01758e-22	40.4641
chr5:169882003	-2.02244	0.805366	-11.4249	9.41208e-23	7.01767e-22	40.4641
chr14:64673879	-1.70829	-0.534634	-11.4248	9.41357e-23	7.01878e-22	40.464
chr2:218150330	1.48329	0.0490854	11.4248	9.41358e-23	7.01878e-22	40.464
chr2:106065281	2.16976	-1.13549	11.4248	9.41417e-23	7.01921e-22	40.4639
chr8:21967039	-1.95512	1.97927	-11.4248	9.41568e-23	7.02033e-22	40.4637
chr4:68904258	2.03683	-1.24329	11.4248	9.41776e-23	7.02187e-22	40.4635
chr17:18247479	1.75646	-2.62506	11.4248	9.41805e-23	7.02208e-22	40.4635
chr10:99914264	2.1222	-1.86256	11.4248	9.41916e-23	7.0229e-22	40.4634
chr21:44089240	-2.45073	1.58366	-11.4248	9.41936e-23	7.02304e-22	40.4633
chr6:106088160	1.78634	-0.113049	11.4247	9.42009e-23	7.02358e-22	40.4633
chr12:109760245	1.26317	1.755	11.4247	9.42064e-23	7.02398e-22	40.4632
chr5:72378102	1.47732	-2.85463	11.4247	9.4211e-23	7.02431e-22	40.4632
chr19:13105361	-1.84683	1.57488	-11.4247	9.42423e-23	7.02664e-22	40.4628
chr1:170533815	-1.62256	2.42933	-11.4247	9.42508e-23	7.02727e-22	40.4627
chr19:15458447	2.23573	-0.939695	11.4247	9.42515e-23	7.02731e-22	40.4627
chr16:28614059	1.66037	-2.37957	11.4247	9.42543e-23	7.02752e-22	40.4627
chr1:13763894	-1.65793	2.15872	-11.4246	9.42581e-23	7.02779e-22	40.4627
chr7:32871368	-1.36683	2.6172	-11.4246	9.42655e-23	7.02834e-22	40.4626
chr12:110581967	-1.18829	-2.49171	-11.4246	9.42679e-23	7.02851e-22	40.4626
chr7:2225844	1.82841	2.49323	11.4246	9.42813e-23	7.0295e-22	40.4624
chr3:43471436	-1.405	2.48445	-11.4246	9.42821e-23	7.02955e-22	40.4624
chr1:94988170	-2.82268	1.30695	-11.4246	9.42857e-23	7.02981e-22	40.4624
chr11:104969187	1.97171	-0.679756	11.4246	9.42886e-23	7.03002e-22	40.4623
chr10:5336389	1.20183	2.29348	11.4246	9.42913e-23	7.03022e-22	40.4623
chr16:775475	1.24866	1.11445	11.4246	9.43007e-23	7.0309e-22	40.4622
chr2:112583677	1.19366	0.0758537	11.4246	9.43046e-23	7.03119e-22	40.4622
chr10:43743280	-1.43378	2.02274	-11.4246	9.43047e-23	7.03119e-22	40.4622
chr9:137298274	1.36463	-0.83878	11.4246	9.43049e-23	7.0312e-22	40.4622
chr17:39738080	1.35134	-3.11543	11.4246	9.43057e-23	7.03125e-22	40.4622
chr19:10514775	1.53585	-3.78232	11.4246	9.43114e-23	7.03167e-22	40.4621
chr2:102433072	1.36049	2.36768	11.4245	9.43194e-23	7.03226e-22	40.462
chr20:346526	2.09756	-1.35268	11.4245	9.43198e-23	7.03228e-22	40.462
chr8:103021980	1.36439	0.738293	11.4245	9.43241e-23	7.03259e-22	40.462
chrX:148502473	1.49073	-1.14768	11.4245	9.43313e-23	7.03312e-22	40.4619
chr20:43507230	1.23561	-2.90732	11.4245	9.43372e-23	7.03355e-22	40.4618
chr22:45639281	1.22793	-3.53421	11.4245	9.43385e-23	7.03365e-22	40.4618
chr19:12874097	1.68439	1.60146	11.4245	9.43392e-23	7.03369e-22	40.4618
chr22:43013608	1.38463	-3.11829	11.4245	9.4342e-23	7.03389e-22	40.4618
chr5:147508882	2.58171	-1.53146	11.4245	9.43638e-23	7.0355e-22	40.4615
chr5:80205340	2.01585	1.85415	11.4245	9.4366e-23	7.03566e-22	40.4615
chr2:27378694	-1.09524	2.88616	-11.4245	9.43701e-23	7.03596e-22	40.4615
chr5:148205702	-1.61256	1.40591	-11.4245	9.43714e-23	7.03605e-22	40.4615
chr12:6264771	2.05329	-1.03482	11.4245	9.43776e-23	7.03651e-22	40.4614
chr4:81334104	1.16134	2.64445	11.4244	9.43835e-23	7.03694e-22	40.4613
chr11:128784523	2.0389	-0.586768	11.4244	9.43856e-23	7.03709e-22	40.4613
chr2:217904042	-1.64512	1.90927	-11.4244	9.43903e-23	7.03743e-22	40.4613
chr16:88533355	2.46756	-1.75134	11.4244	9.43921e-23	7.03755e-22	40.4612
chr12:3456518	1.19085	2.14262	11.4244	9.44117e-23	7.03901e-22	40.461
chr19:12874056	1.66976	2.2522	11.4244	9.4417e-23	7.0394e-22	40.461
chr8:29080902	-1.37671	2.60348	-11.4244	9.44196e-23	7.03958e-22	40.4609
chr1:155934955	1.26061	-0.0853049	11.4244	9.44196e-23	7.03958e-22	40.4609
chr2:64643364	1.65512	-3.21183	11.4244	9.44203e-23	7.03962e-22	40.4609
chr12:122868084	1.42488	-0.0807317	11.4244	9.44226e-23	7.03979e-22	40.4609
chr20:45348632	1.25451	-2.86945	11.4244	9.44289e-23	7.04025e-22	40.4609
chr6:156827595	1.22232	1.56299	11.4244	9.44293e-23	7.04027e-22	40.4608
chr4:78056084	1.7678	-1.69012	11.4244	9.44355e-23	7.04073e-22	40.4608
chr2:136023698	-2.09707	1.81878	-11.4244	9.44373e-23	7.04085e-22	40.4608
chr1:119623888	1.56317	1.69366	11.4244	9.44378e-23	7.04088e-22	40.4608
chr14:96239085	1.20341	1.3028	11.4244	9.444e-23	7.04103e-22	40.4607
chr16:71542580	1.23622	-2.72957	11.4244	9.44404e-23	7.04106e-22	40.4607
chr11:269389	-1.92732	0.159268	-11.4243	9.44462e-23	7.04148e-22	40.4607
chr21:43332393	2.03232	-2.7425	11.4243	9.44479e-23	7.04161e-22	40.4607
chr2:161281182	1.29805	0.233415	11.4243	9.44519e-23	7.04189e-22	40.4606
chr9:128392309	1.54122	-0.964024	11.4243	9.4453e-23	7.04197e-22	40.4606
chr8:142762776	-1.97012	0.572622	-11.4243	9.44606e-23	7.04253e-22	40.4605
chr19:3176358	2.53232	-1.68677	11.4243	9.44639e-23	7.04277e-22	40.4605
chr6:167000842	1.20341	1.77	11.4243	9.4467e-23	7.04299e-22	40.4604
chr12:6311171	1.37171	-2.96	11.4243	9.44672e-23	7.043e-22	40.4604
chr7:102425053	-2.40305	1.4053	-11.4243	9.44736e-23	7.04346e-22	40.4604
chr11:118610804	1.34244	-3.66573	11.4243	9.44778e-23	7.04377e-22	40.4603
chr6:110399999	1.95524	-0.971524	11.4243	9.44783e-23	7.04381e-22	40.4603
chr4:13523207	1.70573	-2.62433	11.4243	9.44811e-23	7.04401e-22	40.4603
chr6:37024748	2.34402	-2.10884	11.4243	9.44934e-23	7.04491e-22	40.4602
chr2:74777592	-1.99122	1.93549	-11.4243	9.44944e-23	7.04498e-22	40.4602
chr6:7505372	1.66171	-3.02927	11.4243	9.44998e-23	7.04537e-22	40.4601
chr1:91547033	1.94183	1.32616	11.4243	9.45006e-23	7.04542e-22	40.4601
chr12:21525171	1.335	2.62726	11.4243	9.45006e-23	7.04542e-22	40.4601
chr2:241336787	-1.38195	1.84171	-11.4242	9.45045e-23	7.0457e-22	40.4601
chr3:136251115	-1.14171	-1.3772	-11.4242	9.45049e-23	7.04572e-22	40.4601
chr12:120249689	1.95793	-2.05591	11.4242	9.45074e-23	7.0459e-22	40.46
chr2:127041279	1.16085	2.17738	11.4242	9.45208e-23	7.0469e-22	40.4599
chr3:195103339	1.2972	3.31835	11.4242	9.45312e-23	7.04767e-22	40.4598
chr19:5253985	-1.68415	2.53512	-11.4242	9.45363e-23	7.04804e-22	40.4597
chr1:174158762	1.20159	-3.34994	11.4242	9.45399e-23	7.0483e-22	40.4597
chr2:224401159	-2.37707	1.43902	-11.4242	9.45474e-23	7.04885e-22	40.4596
chr1:26164087	1.23915	-2.88884	11.4242	9.45542e-23	7.04935e-22	40.4595
chr9:972621	1.58793	-3.50335	11.4242	9.45596e-23	7.04974e-22	40.4595
chr5:154385389	-1.67524	-0.50189	-11.4241	9.45671e-23	7.05029e-22	40.4594
chr6:4344802	-2.07451	0.760549	-11.4241	9.45682e-23	7.05037e-22	40.4594
chr1:226975650	-2.40561	0.828293	-11.4241	9.45719e-23	7.05064e-22	40.4593
chr17:44353741	1.34268	-3.15256	11.4241	9.4574e-23	7.05079e-22	40.4593
chr1:1151471	1.14988	2.54274	11.4241	9.45756e-23	7.0509e-22	40.4593
chr19:48629794	1.49915	-2.91274	11.4241	9.45758e-23	7.0509e-22	40.4593
chr2:216607333	-1.61305	2.06616	-11.4241	9.45786e-23	7.0511e-22	40.4593
chr3:72255966	2.2289	-1.90604	11.4241	9.45876e-23	7.05177e-22	40.4592
chr3:72086965	-1.90866	0.3975	-11.4241	9.45913e-23	7.05204e-22	40.4591
chr1:22144192	0.993171	1.90268	11.4241	9.4592e-23	7.05208e-22	40.4591
chr2:110114125	2.31024	-1.62963	11.4241	9.45926e-23	7.05212e-22	40.4591
chr10:132205849	1.96927	-1.66829	11.4241	9.45943e-23	7.05224e-22	40.4591
chr2:127664600	1.52354	-2.5586	11.4241	9.45945e-23	7.05224e-22	40.4591
chr10:52950167	1.17561	0.659512	11.4241	9.45946e-23	7.05225e-22	40.4591
chr10:133030692	-1.61	0.241829	-11.4241	9.45971e-23	7.05243e-22	40.4591
chr2:151043802	2.44378	-1.72152	11.4241	9.45974e-23	7.05244e-22	40.4591
chr1:202809262	1.0611	0.477012	11.4241	9.4603e-23	7.05285e-22	40.459
chrX:10016504	1.69037	-2.40006	11.4241	9.46129e-23	7.05358e-22	40.4589
chr8:22057454	1.31683	0.591463	11.4241	9.46227e-23	7.0543e-22	40.4588
chr19:49688082	-1.37622	0.529085	-11.4241	9.46229e-23	7.05431e-22	40.4588
chr9:126502294	1.15671	2.04543	11.424	9.46384e-23	7.05546e-22	40.4586
chr7:74405483	1.82244	-1.82598	11.424	9.46498e-23	7.0563e-22	40.4585
chr22:39241281	1.04024	-4.29085	11.424	9.46601e-23	7.05706e-22	40.4584
chr16:31488732	1.88646	-2.80457	11.424	9.46636e-23	7.05732e-22	40.4584
chr1:16228074	1.77317	-1.42183	11.424	9.46644e-23	7.05737e-22	40.4584
chr9:136231626	-1.29378	2.04604	-11.424	9.46684e-23	7.05765e-22	40.4583
chr3:195748115	-1.64695	-2.81091	-11.424	9.4671e-23	7.05785e-22	40.4583
chr11:45922103	1.71341	-3.12976	11.424	9.46801e-23	7.05851e-22	40.4582
chr12:104742627	-1.22671	2.16628	-11.424	9.46863e-23	7.05897e-22	40.4581
chr5:16855922	1.28476	2.33116	11.4239	9.46958e-23	7.05967e-22	40.458
chr19:47716965	-1.28098	3.22293	-11.4239	9.47013e-23	7.06007e-22	40.458
chr16:8569990	1.19268	-0.441951	11.4239	9.47044e-23	7.06029e-22	40.4579
chr8:22579646	1.38707	-3.48561	11.4239	9.47045e-23	7.0603e-22	40.4579
chr3:131361638	1.46402	-3.30543	11.4239	9.47077e-23	7.06053e-22	40.4579
chr11:95150587	1.53378	-2.53616	11.4239	9.47197e-23	7.06141e-22	40.4578
chr14:59717113	1.29012	1.21994	11.4239	9.47217e-23	7.06155e-22	40.4578
chr1:114346123	1.86793	-1.91811	11.4239	9.47259e-23	7.06186e-22	40.4577
chr10:75396600	1.89463	-2.9489	11.4239	9.47305e-23	7.0622e-22	40.4577
chr8:87872788	-1.38232	2.20262	-11.4239	9.47413e-23	7.06299e-22	40.4576
chr15:100074702	-1.64415	1.70488	-11.4239	9.47466e-23	7.06338e-22	40.4575
chr1:40032512	1.11073	-1.43976	11.4239	9.47472e-23	7.06342e-22	40.4575
chr20:63844062	-1.31512	-0.481951	-11.4238	9.47533e-23	7.06387e-22	40.4574
chr4:87832027	1.12963	2.47445	11.4238	9.47537e-23	7.06389e-22	40.4574
chr19:40690141	2.03073	-2.38573	11.4238	9.47599e-23	7.06434e-22	40.4574
chr21:32393797	1.73476	-1.40043	11.4238	9.47604e-23	7.06437e-22	40.4574
chr17:20902325	1.1028	2.07665	11.4238	9.47614e-23	7.06444e-22	40.4573
chr1:223142855	1.32134	-1.29018	11.4238	9.4767e-23	7.06485e-22	40.4573
chr13:40776868	1.80573	-1.8397	11.4238	9.47679e-23	7.06491e-22	40.4573
chr18:58270250	2.39744	-1.68762	11.4238	9.47709e-23	7.06512e-22	40.4572
chr2:217995239	1.42488	1.66939	11.4238	9.47945e-23	7.06688e-22	40.457
chr3:188266371	2.26256	-1.2725	11.4238	9.47974e-23	7.06709e-22	40.457
chr13:112329076	1.16415	1.44537	11.4238	9.48082e-23	7.06788e-22	40.4569
chr15:41501069	1.36549	-0.00896341	11.4237	9.48218e-23	7.06889e-22	40.4567
chr7:97991602	1.11549	1.56043	11.4237	9.48307e-23	7.06954e-22	40.4566
chr1:209768498	2.19268	-0.386585	11.4237	9.48327e-23	7.06968e-22	40.4566
chr8:1958175	-1.65902	2.12354	-11.4237	9.48327e-23	7.06968e-22	40.4566
chr1:161040834	1.43598	2.40079	11.4237	9.4833e-23	7.06969e-22	40.4566
chr20:21608525	-1.4422	2.89646	-11.4237	9.48335e-23	7.06972e-22	40.4566
chr4:8226269	-1.6178	1.22293	-11.4237	9.48491e-23	7.07088e-22	40.4564
chr5:93596766	1.84073	-2.7839	11.4237	9.48518e-23	7.07107e-22	40.4564
chr7:368785	-1.95012	0.573354	-11.4237	9.48646e-23	7.07202e-22	40.4563
chr19:37334252	1.63622	-3.48226	11.4237	9.48652e-23	7.07206e-22	40.4563
chr9:136723347	-1.18024	2.7339	-11.4237	9.48692e-23	7.07234e-22	40.4562
chr4:338922	1.50659	-2.21854	11.4236	9.48741e-23	7.0727e-22	40.4562
chr6:11846211	2.44134	-1.59677	11.4236	9.48741e-23	7.0727e-22	40.4562
chr19:41442523	1.12451	1.81518	11.4236	9.4881e-23	7.07321e-22	40.4561
chr16:84197642	-1.35329	2.69787	-11.4236	9.48857e-23	7.07355e-22	40.456
chr10:99521381	2.30024	-1.49963	11.4236	9.48872e-23	7.07365e-22	40.456
chr2:27078619	1.54768	-2.35701	11.4236	9.48912e-23	7.07394e-22	40.456
chr4:139119401	1.14915	2.23274	11.4236	9.48964e-23	7.07432e-22	40.4559
chr17:7858673	1.71756	-3.09927	11.4236	9.48976e-23	7.07441e-22	40.4559
chr12:92071208	-2.11476	1.0486	-11.4236	9.48996e-23	7.07454e-22	40.4559
chr17:8867824	-1.78744	0.926402	-11.4236	9.49143e-23	7.07563e-22	40.4557
chr19:18868751	1.62585	-1.47061	11.4236	9.49178e-23	7.07589e-22	40.4557
chr19:5691933	-2.02622	0.877378	-11.4236	9.49234e-23	7.0763e-22	40.4556
chr10:59297288	1.12549	2.47982	11.4236	9.49303e-23	7.0768e-22	40.4556
chr22:25509760	-1.55207	1.76884	-11.4235	9.49329e-23	7.07699e-22	40.4555
chr6:142551389	2.34049	-1.42598	11.4235	9.49413e-23	7.07761e-22	40.4555
chr10:93061327	1.66866	-2.88311	11.4235	9.4943e-23	7.07773e-22	40.4554
chr16:59168697	1.41829	0.766829	11.4235	9.49435e-23	7.07776e-22	40.4554
chr7:152677098	1.32024	2.9428	11.4235	9.49484e-23	7.07812e-22	40.4554
chr9:98244064	1.97585	-1.79988	11.4235	9.4949e-23	7.07815e-22	40.4554
chr4:112152831	-1.75634	1.6689	-11.4235	9.49493e-23	7.07817e-22	40.4554
chr17:79206129	1.2078	1.97073	11.4235	9.49547e-23	7.07856e-22	40.4553
chr17:6435037	1.77024	-0.592927	11.4235	9.49562e-23	7.07867e-22	40.4553
chr7:165904	1.54793	0.584329	11.4235	9.49668e-23	7.07945e-22	40.4552
chr16:50391439	-1.51915	1.74921	-11.4235	9.49739e-23	7.07997e-22	40.4551
chr18:34159867	1.28841	1.24189	11.4235	9.49843e-23	7.08074e-22	40.455
chr17:36657673	1.12537	-2.10341	11.4235	9.49846e-23	7.08075e-22	40.455
chr2:241866426	1.25732	-2.75341	11.4235	9.49877e-23	7.08098e-22	40.455
chr4:1236400	-1.16659	2.70659	-11.4235	9.49896e-23	7.08111e-22	40.455
chr9:21402447	1.16122	-3.23756	11.4234	9.49955e-23	7.08154e-22	40.4549
chr22:35548702	1.1639	1.71598	11.4234	9.49991e-23	7.0818e-22	40.4549
chr11:120137922	1.95659	-2.35049	11.4234	9.50091e-23	7.08254e-22	40.4547
chr3:147409202	1.36561	-1.93829	11.4234	9.50096e-23	7.08257e-22	40.4547
chr10:33323904	-1.22683	2.7111	-11.4234	9.50118e-23	7.08272e-22	40.4547
chr1:83545772	1.34854	-0.48939	11.4234	9.50131e-23	7.08282e-22	40.4547
chr13:19595625	1.47305	1.81043	11.4234	9.50251e-23	7.0837e-22	40.4546
chr11:46516139	-1.18073	2.90707	-11.4234	9.50281e-23	7.08392e-22	40.4545
chr16:48231943	-1.56939	-0.78372	-11.4234	9.50304e-23	7.08409e-22	40.4545
chr14:56125184	1.20585	1.77768	11.4234	9.50335e-23	7.08431e-22	40.4545
chr12:41402834	-1.285	2.48445	-11.4234	9.50339e-23	7.08433e-22	40.4545
chr3:127824570	1.90659	-0.685244	11.4234	9.50342e-23	7.08435e-22	40.4545
chr3:100260229	1.42037	-2.84896	11.4234	9.5037e-23	7.08454e-22	40.4545
chr1:6472390	2.69866	-1.79896	11.4234	9.50383e-23	7.08463e-22	40.4544
chr6:27796536	1.10854	0.449024	11.4234	9.5039e-23	7.08468e-22	40.4544
chr17:78187520	1.24793	-3.53335	11.4234	9.50494e-23	7.08545e-22	40.4543
chr6:31170834	1.39573	-0.552378	11.4233	9.50604e-23	7.08626e-22	40.4542
chr2:104658754	2.38244	-1.19476	11.4233	9.50699e-23	7.08696e-22	40.4541
