## Supplementary material for "Programming of the respiratory epithelium *in utero -* insights from the amniotic epithelial methylome": Table E1 (part 68 of 76)

### Sheet: DMP (continued)
Position	logFC	AveExpr	t	P.Value	adj.P.Val	B
chr6:157644737	-1.27134	2.78884	-11.4233	9.50716e-23	7.08708e-22	40.4541
chr19:2634792	-2.28134	1.08933	-11.4233	9.50728e-23	7.08716e-22	40.4541
chr19:5691955	-1.52866	1.6375	-11.4233	9.50752e-23	7.08733e-22	40.4541
chr7:135707264	2.35512	-1.48634	11.4233	9.50937e-23	7.0887e-22	40.4539
chr1:1238746	1.01561	0.567195	11.4233	9.51041e-23	7.08947e-22	40.4537
chr11:82175305	1.14585	0.639146	11.4233	9.51061e-23	7.08962e-22	40.4537
chr1:200038495	1.745	-1.96982	11.4233	9.51073e-23	7.0897e-22	40.4537
chr20:34530288	-1.29024	1.73171	-11.4233	9.51129e-23	7.0901e-22	40.4537
chr18:11146624	1.13195	-1.70122	11.4232	9.51234e-23	7.09088e-22	40.4535
chr7:74230505	-2.31817	1.40835	-11.4232	9.51252e-23	7.09101e-22	40.4535
chr20:64081407	1.10293	1.86902	11.4232	9.51403e-23	7.09212e-22	40.4534
chr2:241900710	-1.30707	2.21707	-11.4232	9.51465e-23	7.09258e-22	40.4533
chr5:177308071	-2.34829	1.35049	-11.4232	9.51508e-23	7.09289e-22	40.4533
chr9:136658684	-2.56293	1.70768	-11.4232	9.51533e-23	7.09307e-22	40.4532
chr3:131020387	-2.2689	1.11384	-11.4232	9.51542e-23	7.09313e-22	40.4532
chr20:56926010	1.41317	-3.19195	11.4232	9.51547e-23	7.09316e-22	40.4532
chr16:81214978	1.00841	-2.16006	11.4232	9.51606e-23	7.09359e-22	40.4532
chr10:89031843	-1.29707	1.66463	-11.4232	9.51621e-23	7.0937e-22	40.4531
chr21:43658881	-2.25146	0.911707	-11.4232	9.51641e-23	7.09384e-22	40.4531
chr19:55484414	1.66768	-0.19689	11.4232	9.51659e-23	7.09396e-22	40.4531
chr16:85809867	1.14756	2.34195	11.4232	9.51668e-23	7.09402e-22	40.4531
chr21:41241082	-1.32244	3.14659	-11.4232	9.51694e-23	7.09421e-22	40.4531
chr17:42784160	-1.19976	-1.2739	-11.4232	9.51739e-23	7.09454e-22	40.453
chr17:74358794	1.08927	0.887561	11.4232	9.51742e-23	7.09455e-22	40.453
chr18:79509254	-2.36659	1.41963	-11.4232	9.51754e-23	7.09463e-22	40.453
chr1:10728748	1.62341	0.468293	11.4232	9.51771e-23	7.09476e-22	40.453
chr16:57775392	1.06159	2.61579	11.4231	9.51803e-23	7.09498e-22	40.453
chr2:241666147	0.990976	2.025	11.4231	9.5184e-23	7.09525e-22	40.4529
chr1:155208172	1.73439	-2.95171	11.4231	9.5186e-23	7.0954e-22	40.4529
chr20:19074831	-2.22098	1.46	-11.4231	9.51986e-23	7.09633e-22	40.4528
chr3:46576917	1.8711	-1.94896	11.4231	9.52158e-23	7.0976e-22	40.4526
chr19:4268390	-1.31622	3.43335	-11.4231	9.52169e-23	7.09767e-22	40.4526
chr7:155561211	-1.08244	1.88488	-11.4231	9.52239e-23	7.09819e-22	40.4525
chr1:200912160	-1.3228	3.05043	-11.4231	9.52371e-23	7.09916e-22	40.4524
chr21:44818861	1.05598	0.0828659	11.4231	9.52396e-23	7.09934e-22	40.4523
chr13:80334778	-1.14561	-0.158293	-11.423	9.52439e-23	7.09965e-22	40.4523
chr12:4288724	1.25268	2.54659	11.423	9.52504e-23	7.10014e-22	40.4522
chr6:35496521	1.24768	-2.96799	11.423	9.52563e-23	7.10057e-22	40.4522
chr6:166411893	-1.41341	2.22317	-11.423	9.52589e-23	7.10076e-22	40.4521
chr17:81270284	-1.87646	2.2486	-11.423	9.52615e-23	7.10094e-22	40.4521
chr6:167131371	-1.46598	2.7864	-11.423	9.5263e-23	7.10104e-22	40.4521
chr9:94140305	1.36744	2.01689	11.423	9.52744e-23	7.10189e-22	40.452
chr7:513715	-1.36427	1.18482	-11.423	9.5295e-23	7.10341e-22	40.4518
chr15:100880770	1.5011	-2.36482	11.4229	9.53105e-23	7.10456e-22	40.4516
chr2:240449345	1.41354	1.42713	11.4229	9.53143e-23	7.10484e-22	40.4515
chr10:127194910	1.3872	-0.604085	11.4229	9.53201e-23	7.10526e-22	40.4515
chr8:15618603	1.71085	1.4075	11.4229	9.53217e-23	7.10537e-22	40.4515
chr19:7846428	-1.53293	1.31305	-11.4229	9.53498e-23	7.10746e-22	40.4512
chr17:1040030	-2.13427	1.81884	-11.4229	9.53545e-23	7.10781e-22	40.4511
chr7:44322019	-1.76622	1.42457	-11.4229	9.53585e-23	7.10809e-22	40.4511
chr19:2160529	1.41207	-0.425549	11.4229	9.53614e-23	7.1083e-22	40.4511
chr2:173028383	1.20524	2.70372	11.4229	9.53628e-23	7.1084e-22	40.451
chr20:50190257	1.41902	-2.42488	11.4228	9.53728e-23	7.10914e-22	40.4509
chr1:158635032	-2.22317	1.35463	-11.4228	9.53905e-23	7.11045e-22	40.4508
chr3:129003524	1.81	-1.59305	11.4228	9.53999e-23	7.11114e-22	40.4507
chr1:43437480	2.25378	-1.45299	11.4228	9.5425e-23	7.113e-22	40.4504
chr10:93206847	1.14061	2.23945	11.4228	9.5425e-23	7.113e-22	40.4504
chr2:73892550	1.11878	2.10183	11.4228	9.54257e-23	7.11304e-22	40.4504
chr12:13061216	-1.83329	1.19896	-11.4228	9.54262e-23	7.11307e-22	40.4504
chr3:42032463	1.91976	-1.95159	11.4227	9.54301e-23	7.11335e-22	40.4503
chr10:133347288	-1.51012	-1.25896	-11.4227	9.54395e-23	7.11404e-22	40.4502
chr12:122020910	1.76817	-1.6697	11.4227	9.54408e-23	7.11414e-22	40.4502
chr5:530757	1.29841	0.181646	11.4227	9.54439e-23	7.11436e-22	40.4502
chr1:2085643	-1.2539	2.13585	-11.4227	9.54453e-23	7.11446e-22	40.4502
chr4:80197400	1.8339	-2.9061	11.4227	9.54515e-23	7.11491e-22	40.4501
chr1:16228039	1.61378	-2.65213	11.4227	9.54527e-23	7.11499e-22	40.4501
chr10:22637794	-1.23012	2.88945	-11.4227	9.54599e-23	7.11552e-22	40.45
chr3:142581347	1.27085	1.80213	11.4227	9.54644e-23	7.11585e-22	40.45
chr12:108856616	1.21207	-3.56274	11.4227	9.54738e-23	7.11655e-22	40.4499
chr1:246571534	-2.21817	1.24189	-11.4227	9.54748e-23	7.11661e-22	40.4499
chr1:228158051	1.56207	-0.889695	11.4227	9.5484e-23	7.11729e-22	40.4498
chr1:32275182	1.46573	2.38323	11.4226	9.54888e-23	7.11764e-22	40.4497
chr13:29505437	-1.09415	0.199878	-11.4226	9.55015e-23	7.11858e-22	40.4496
chr8:27922121	1.39122	2.44488	11.4226	9.55025e-23	7.11864e-22	40.4496
chr1:115829231	1.16988	1.03884	11.4226	9.55126e-23	7.11939e-22	40.4495
chr1:77680625	-1.97366	1.80915	-11.4226	9.55164e-23	7.11967e-22	40.4494
chr19:10514585	1.19049	-3.91402	11.4226	9.55203e-23	7.11995e-22	40.4494
chr8:123178733	1.42841	1.04165	11.4226	9.55213e-23	7.12002e-22	40.4494
chr15:40252236	1.7828	-2.17872	11.4226	9.55265e-23	7.1204e-22	40.4493
chr19:1861865	1.45098	-3.09902	11.4226	9.55348e-23	7.121e-22	40.4492
chr18:3958808	2.62232	-1.61994	11.4226	9.55398e-23	7.12137e-22	40.4492
chr1:27668407	1.45122	0.642805	11.4226	9.55505e-23	7.12216e-22	40.4491
chr13:94707484	1.39134	-3.1386	11.4225	9.5552e-23	7.12226e-22	40.4491
chr3:46661453	1.47244	1.21646	11.4225	9.55547e-23	7.12246e-22	40.449
chr4:8228357	-1.23671	4.04445	-11.4225	9.5561e-23	7.12292e-22	40.449
chr20:57841505	1.2411	1.94409	11.4225	9.55615e-23	7.12295e-22	40.449
chr21:17613322	1.13939	-2.3236	11.4225	9.55696e-23	7.12354e-22	40.4489
chr6:104472681	1.04183	-1.02945	11.4225	9.55696e-23	7.12354e-22	40.4489
chr2:13558240	1.83707	-0.744146	11.4225	9.55757e-23	7.12398e-22	40.4488
chr1:2326821	1.6661	1.51354	11.4225	9.55808e-23	7.12436e-22	40.4488
chr16:21652531	-1.91171	2.05037	-11.4225	9.55844e-23	7.12462e-22	40.4487
chr2:186216860	2.3922	-1.60866	11.4225	9.55882e-23	7.12489e-22	40.4487
chr3:49171962	1.48524	-2.44238	11.4225	9.55967e-23	7.12552e-22	40.4486
chr19:5132151	1.89732	-2.20768	11.4225	9.5598e-23	7.12561e-22	40.4486
chr14:94679777	1.13268	1.97707	11.4225	9.56095e-23	7.12646e-22	40.4485
chr21:43813120	-2.06561	0.849512	-11.4225	9.56096e-23	7.12646e-22	40.4485
chr14:52070174	1.37646	-0.424817	11.4224	9.56187e-23	7.12713e-22	40.4484
chr8:10531924	-1.98744	0.903598	-11.4224	9.56198e-23	7.1272e-22	40.4484
chr10:125995312	-1.37793	3.18616	-11.4224	9.56324e-23	7.12813e-22	40.4482
chr5:169638168	-1.95549	0.903476	-11.4224	9.56336e-23	7.12822e-22	40.4482
chr22:45234660	-1.46951	1.31793	-11.4224	9.56359e-23	7.12838e-22	40.4482
chr6:48995032	1.20439	1.85646	11.4224	9.56384e-23	7.12856e-22	40.4482
chr2:238287578	2.31159	-1.60396	11.4224	9.56387e-23	7.12858e-22	40.4482
chr7:155922276	1.505	-2.7214	11.4224	9.56438e-23	7.12895e-22	40.4481
chr11:3142647	-1.81463	1.53817	-11.4224	9.56535e-23	7.12966e-22	40.448
chr16:88702978	-1.76902	1.76012	-11.4224	9.56658e-23	7.13057e-22	40.4479
chr15:73702486	-1.08122	2.77305	-11.4224	9.56688e-23	7.13079e-22	40.4478
chr1:246785345	-1.92244	0.461341	-11.4223	9.56781e-23	7.13147e-22	40.4478
chr4:183299273	-1.29756	2.49598	-11.4223	9.56814e-23	7.13171e-22	40.4477
chr3:187208419	-2.23476	0.574695	-11.4223	9.56847e-23	7.13195e-22	40.4477
chr17:81250506	-1.11585	2.73159	-11.4223	9.56855e-23	7.132e-22	40.4477
chr22:50481107	1.12695	-3.87348	11.4223	9.56896e-23	7.1323e-22	40.4476
chr20:38165206	1.0472	-4.1153	11.4223	9.56916e-23	7.13244e-22	40.4476
chr6:164897712	1.32098	-1.85939	11.4223	9.56925e-23	7.1325e-22	40.4476
chr12:124555795	-1.76707	1.00146	-11.4223	9.56989e-23	7.13297e-22	40.4475
chr1:39258868	0.987561	-3.34732	11.4223	9.57031e-23	7.13327e-22	40.4475
chr12:75511995	1.25415	-0.171341	11.4223	9.57073e-23	7.13358e-22	40.4474
chr15:82043397	2.05183	-0.980427	11.4223	9.57142e-23	7.13409e-22	40.4474
chr3:11633307	1.84598	-0.382378	11.4223	9.57164e-23	7.13424e-22	40.4474
chr16:87407949	-1.25024	1.89122	-11.4223	9.57202e-23	7.13452e-22	40.4473
chr11:420480	1.37988	0.949329	11.4223	9.57348e-23	7.1356e-22	40.4472
chr9:68844449	-2.51341	1.58402	-11.4222	9.57466e-23	7.13647e-22	40.447
chr8:22928338	1.27122	1.76463	11.4222	9.57487e-23	7.13662e-22	40.447
chr1:32971589	1.33232	2.83348	11.4222	9.57557e-23	7.13713e-22	40.4469
chr16:2687598	-2.38549	1.57384	-11.4222	9.57598e-23	7.13743e-22	40.4469
chr9:121736271	1.19293	-3.86085	11.4222	9.57641e-23	7.13774e-22	40.4469
chr14:104103175	1.43732	2.11134	11.4222	9.57695e-23	7.13814e-22	40.4468
chr5:55948178	-1.34195	2.31232	-11.4222	9.57776e-23	7.13874e-22	40.4467
chr5:88239457	-1.535	2.64628	-11.4222	9.57832e-23	7.13915e-22	40.4467
chr17:78568933	1.38073	1.73415	11.4222	9.5786e-23	7.13935e-22	40.4466
chr11:58575807	-2.12341	0.891951	-11.4222	9.57884e-23	7.13952e-22	40.4466
chr19:5909146	-2.25378	1.04921	-11.4221	9.57991e-23	7.14031e-22	40.4465
chr8:21022365	1.00488	1.18841	11.4221	9.58024e-23	7.14054e-22	40.4465
chr6:166241470	-2.13988	0.625915	-11.4221	9.58033e-23	7.14061e-22	40.4464
chr4:120763205	1.26341	3.05488	11.4221	9.58164e-23	7.14157e-22	40.4463
chr1:111576841	-1.22488	2.95707	-11.4221	9.58293e-23	7.14253e-22	40.4462
chr5:3605866	-1.30622	-1.42555	-11.4221	9.58295e-23	7.14254e-22	40.4462
chr1:208160084	2.3989	-1.16384	11.4221	9.5831e-23	7.14264e-22	40.4462
chr17:44768593	-2.29183	1.26018	-11.4221	9.58318e-23	7.1427e-22	40.4462
chr3:10366717	1.70683	-2.66085	11.4221	9.58412e-23	7.14338e-22	40.4461
chr8:143764143	1.40073	-1.4678	11.4221	9.58539e-23	7.14432e-22	40.4459
chr1:11859617	1.28341	-2.67622	11.4221	9.58578e-23	7.14461e-22	40.4459
chr22:20193004	1.10085	2.74287	11.4221	9.58607e-23	7.14482e-22	40.4458
chr16:68509946	1.115	1.4953	11.422	9.58616e-23	7.14488e-22	40.4458
chr2:231052489	1.06829	-1.1839	11.422	9.5862e-23	7.1449e-22	40.4458
chr4:2077394	1.13451	2.11079	11.422	9.58633e-23	7.14499e-22	40.4458
chr7:158016759	1.73122	-2.555	11.422	9.58704e-23	7.14551e-22	40.4457
chr18:8781753	1.2661	1.73829	11.422	9.58872e-23	7.14675e-22	40.4456
chr7:55021289	2.33402	-2.1375	11.422	9.58889e-23	7.14687e-22	40.4456
chr1:176552587	-1.30195	-1.28012	-11.422	9.59025e-23	7.14788e-22	40.4454
chr21:45544598	1.21427	1.87482	11.422	9.59117e-23	7.14856e-22	40.4453
chr5:150947229	1.80976	0.301463	11.422	9.5919e-23	7.14909e-22	40.4452
chr7:1074708	1.22683	3.03378	11.422	9.59225e-23	7.14934e-22	40.4452
chr7:6608275	1.06049	0.784878	11.422	9.59225e-23	7.14934e-22	40.4452
chr14:103085596	1.02037	2.00262	11.4219	9.5925e-23	7.14951e-22	40.4452
chr7:27208032	1.24098	1.18354	11.4219	9.593e-23	7.14988e-22	40.4451
chr19:49390229	1.29256	1.63933	11.4219	9.5932e-23	7.15002e-22	40.4451
chr16:2857573	1.21402	-3.38104	11.4219	9.59352e-23	7.15026e-22	40.4451
chr22:50527133	1.61134	-3.50067	11.4219	9.59372e-23	7.15039e-22	40.4451
chr12:123390026	1.10366	-3.93012	11.4219	9.59388e-23	7.15051e-22	40.445
chr8:22690593	1.92512	-2.49988	11.4219	9.59391e-23	7.15052e-22	40.445
chr10:14020126	-1.58085	2.20299	-11.4219	9.59427e-23	7.15078e-22	40.445
chr1:8070604	2.10024	-2.11	11.4219	9.59549e-23	7.15168e-22	40.4449
chr11:65310537	-1.67305	1.59799	-11.4219	9.59582e-23	7.15192e-22	40.4448
chr19:12874120	1.68232	1.85091	11.4219	9.59744e-23	7.15312e-22	40.4447
chr8:139625259	1.27293	1.69634	11.4218	9.5989e-23	7.1542e-22	40.4445
chr2:3448665	1.75024	-0.698415	11.4218	9.6006e-23	7.15546e-22	40.4443
chr22:19897486	1.17	1.27585	11.4218	9.60094e-23	7.15571e-22	40.4443
chr13:45117146	1.41756	0.0854878	11.4218	9.60184e-23	7.15637e-22	40.4442
chr2:185739158	1.02085	-3.90421	11.4218	9.60205e-23	7.15652e-22	40.4442
chr22:19755715	1.2689	-3.70006	11.4218	9.60209e-23	7.15654e-22	40.4442
chr13:112069887	1.62098	-2.45427	11.4218	9.60349e-23	7.15757e-22	40.444
chr22:49582466	1.30146	0.989634	11.4218	9.60454e-23	7.15836e-22	40.4439
chr10:329775	-1.59415	1.51646	-11.4217	9.60492e-23	7.15863e-22	40.4439
chr17:2939911	1.36098	0.400366	11.4217	9.60511e-23	7.15876e-22	40.4439
chr17:42784648	-1.36073	-2.52195	-11.4217	9.60521e-23	7.15883e-22	40.4439
chr1:226133122	2.68183	-1.62665	11.4217	9.60537e-23	7.15894e-22	40.4438
chr22:50731138	1.72402	-0.727866	11.4217	9.60589e-23	7.15932e-22	40.4438
chr17:38563557	1.42024	-3.51683	11.4217	9.60592e-23	7.15933e-22	40.4438
chr17:38841542	1.50049	-0.418293	11.4217	9.60616e-23	7.15951e-22	40.4438
chr19:51181613	1.26585	1.44829	11.4217	9.60943e-23	7.16193e-22	40.4434
chr17:81453256	-1.5228	2.72909	-11.4217	9.61097e-23	7.16307e-22	40.4433
chr7:2202657	1.28439	2.96134	11.4216	9.61162e-23	7.16355e-22	40.4432
chr4:103020523	-1.32915	2.71921	-11.4216	9.61185e-23	7.16372e-22	40.4432
chr5:177358376	-2.26244	0.704756	-11.4216	9.61232e-23	7.16405e-22	40.4431
chr6:41548748	-1.39122	-0.558659	-11.4216	9.61232e-23	7.16405e-22	40.4431
chr22:50671894	-1.51024	0.493659	-11.4216	9.61491e-23	7.16597e-22	40.4429
chr9:134053554	-1.1411	3.05665	-11.4215	9.61736e-23	7.16779e-22	40.4426
chr21:16419616	2.21512	-1.86232	11.4215	9.6174e-23	7.16781e-22	40.4426
chr16:31439239	1.46805	-1.17695	11.4215	9.61776e-23	7.16807e-22	40.4426
chr2:126983110	1.10683	1.73366	11.4215	9.61797e-23	7.16823e-22	40.4425
chr15:58490756	2.46598	-1.66372	11.4215	9.61869e-23	7.16875e-22	40.4425
chr3:129856209	-2.25207	1.13396	-11.4215	9.61925e-23	7.16916e-22	40.4424
chr22:42129411	-1.81756	0.392317	-11.4215	9.61928e-23	7.16918e-22	40.4424
chr2:109324889	-2.14159	1.22616	-11.4215	9.61992e-23	7.16965e-22	40.4423
chr10:14613338	-1.93256	2.05811	-11.4215	9.6209e-23	7.17037e-22	40.4422
chr4:145830962	-2.2822	1.65268	-11.4215	9.62095e-23	7.17039e-22	40.4422
chr10:28531647	1.16195	-2.0961	11.4215	9.62095e-23	7.17039e-22	40.4422
chr10:78965409	1.30793	-2.19384	11.4215	9.62181e-23	7.17102e-22	40.4421
chr7:45888135	1.20061	1.02128	11.4215	9.62281e-23	7.17176e-22	40.442
chr5:155027688	-1.56073	0.85561	-11.4214	9.62435e-23	7.1729e-22	40.4419
chr18:10974179	-1.58061	2.70591	-11.4214	9.62435e-23	7.1729e-22	40.4419
chr2:241845564	1.08817	1.9803	11.4214	9.62515e-23	7.17348e-22	40.4418
chr19:19145814	1.52585	-0.193049	11.4214	9.62551e-23	7.17375e-22	40.4418
chr22:50080410	1.22561	1.84244	11.4214	9.62651e-23	7.17448e-22	40.4417
chr9:86324923	1.44293	2.27756	11.4214	9.62678e-23	7.17467e-22	40.4416
chr5:128537086	1.315	-3.4403	11.4214	9.62711e-23	7.17491e-22	40.4416
chr20:48932524	-1.39585	2.39829	-11.4214	9.62767e-23	7.17532e-22	40.4415
chr7:74650216	1.44317	-3.07744	11.4214	9.62775e-23	7.17537e-22	40.4415
chr10:38095763	-1.15122	2.9578	-11.4214	9.62799e-23	7.17554e-22	40.4415
chr4:26028798	1.26207	-3.54738	11.4214	9.62823e-23	7.17571e-22	40.4415
chr1:17689253	-1.49159	2.29506	-11.4214	9.62945e-23	7.17662e-22	40.4413
chr19:55083566	-1.58354	0.310305	-11.4213	9.63049e-23	7.17738e-22	40.4412
chr10:71685428	-1.91378	1.55274	-11.4213	9.63091e-23	7.17769e-22	40.4412
chr2:191611860	-2.55329	1.62774	-11.4213	9.63117e-23	7.17788e-22	40.4412
chr10:68271356	-2.1228	0.717988	-11.4213	9.63128e-23	7.17795e-22	40.4412
chr22:45285134	1.32183	-2.35287	11.4213	9.63192e-23	7.17842e-22	40.4411
chr9:129321300	1.9811	-1.84213	11.4213	9.63243e-23	7.17879e-22	40.441
chr7:147098152	1.33354	1.60994	11.4213	9.63256e-23	7.17888e-22	40.441
chr16:89562058	1.42646	-1.90994	11.4213	9.63268e-23	7.17897e-22	40.441
chr13:111537557	1.28927	2.36988	11.4213	9.63276e-23	7.17902e-22	40.441
chr19:45076753	1.19878	-3.64756	11.4213	9.63301e-23	7.17919e-22	40.441
chr17:14309778	1.86634	-2.79732	11.4213	9.63303e-23	7.1792e-22	40.441
chr20:63828835	1.2561	0.418293	11.4213	9.63336e-23	7.17944e-22	40.4409
chr2:97660377	-2.13524	1.67213	-11.4213	9.63341e-23	7.17947e-22	40.4409
chr10:73902591	-2.44341	1.58317	-11.4213	9.63406e-23	7.17994e-22	40.4409
chr11:120235974	1.79878	-0.233293	11.4213	9.63417e-23	7.18002e-22	40.4409
chr11:65871255	-1.69317	1.14707	-11.4213	9.63432e-23	7.18012e-22	40.4408
chr6:168860486	1.29183	2.79872	11.4213	9.63526e-23	7.18082e-22	40.4407
chr17:75266799	-1.66671	3.0964	-11.4213	9.63567e-23	7.18111e-22	40.4407
chr10:42978895	1.35585	3.48524	11.4213	9.6357e-23	7.18113e-22	40.4407
chr2:223539038	2.17171	-1.70305	11.4212	9.63646e-23	7.18169e-22	40.4406
chr9:96555892	-2.12976	1.11305	-11.4212	9.63662e-23	7.1818e-22	40.4406
chr17:82389038	-2.27707	1.82537	-11.4212	9.63675e-23	7.18189e-22	40.4406
chr18:31576757	1.8622	-2.07098	11.4212	9.63706e-23	7.18211e-22	40.4406
chr16:661709	1.28573	2.68348	11.4212	9.63716e-23	7.18218e-22	40.4406
chr21:32850349	-1.74024	1.26341	-11.4212	9.63822e-23	7.18296e-22	40.4404
chr10:132308900	1.23146	-3.48244	11.4212	9.63929e-23	7.18375e-22	40.4403
chr16:73066305	1.56037	-0.865549	11.4212	9.63943e-23	7.18385e-22	40.4403
chr8:24509621	1.54427	-2.94409	11.4212	9.63963e-23	7.18399e-22	40.4403
chr2:112137879	1.23171	-3.44841	11.4212	9.64003e-23	7.18428e-22	40.4403
chr12:128381856	-1.30793	-1.77457	-11.4212	9.6404e-23	7.18455e-22	40.4402
chr16:57043410	-2.55232	1.7414	-11.4212	9.6405e-23	7.18462e-22	40.4402
chr19:19067871	-1.68488	1.86378	-11.4211	9.64241e-23	7.18603e-22	40.44
chr7:7708148	2.01098	0.037439	11.4211	9.64246e-23	7.18606e-22	40.44
chr1:106805770	1.27585	1.76146	11.4211	9.64257e-23	7.18613e-22	40.44
chr11:46377461	1.04122	2.32598	11.4211	9.64281e-23	7.18631e-22	40.44
chr19:13877740	1.25012	1.69152	11.4211	9.64288e-23	7.18635e-22	40.44
chr11:71251088	1.6111	-2.29494	11.4211	9.64296e-23	7.18641e-22	40.44
chr5:33460980	1.23159	2.62323	11.4211	9.64304e-23	7.18645e-22	40.4399
chr11:72009588	1.20402	2.19774	11.4211	9.64325e-23	7.1866e-22	40.4399
chr5:69415884	2.62341	-1.82902	11.4211	9.64472e-23	7.18769e-22	40.4398
chr12:49838935	1.22512	2.42244	11.4211	9.6449e-23	7.18781e-22	40.4398
chr11:72135323	-1.56122	2.54146	-11.4211	9.64509e-23	7.18795e-22	40.4397
chr7:27139602	2.64841	-1.93884	11.4211	9.64563e-23	7.18835e-22	40.4397
chr17:48054306	2.89159	-1.90982	11.4211	9.64664e-23	7.18909e-22	40.4396
chr6:137933822	2.30671	-1.53116	11.4211	9.64667e-23	7.1891e-22	40.4396
chr3:160757599	-1.13366	-0.343537	-11.4211	9.64756e-23	7.18976e-22	40.4395
chr6:166241012	1.73085	-0.532378	11.4211	9.64827e-23	7.19028e-22	40.4394
chr11:77475423	-1.55085	1.64994	-11.421	9.64892e-23	7.19076e-22	40.4393
chr8:21584024	1.27439	1.57902	11.421	9.64943e-23	7.19113e-22	40.4393
chr11:27505955	1.59061	-1.43494	11.421	9.65048e-23	7.19191e-22	40.4392
chr17:77925207	1.28476	0.384695	11.421	9.65119e-23	7.19243e-22	40.4391
chr2:4048847	1.55268	1.56171	11.421	9.6516e-23	7.19273e-22	40.4391
chr4:2040462	1.21098	-2.16317	11.421	9.65169e-23	7.19279e-22	40.439
chr2:70979390	1.1828	1.66043	11.421	9.6522e-23	7.19316e-22	40.439
chr2:168759371	1.07695	-1.99677	11.421	9.65236e-23	7.19327e-22	40.439
chr13:29587261	-1.76183	1.21018	-11.4209	9.65546e-23	7.19557e-22	40.4387
chr19:33514961	1.11988	1.08384	11.4209	9.6555e-23	7.19559e-22	40.4387
chr9:127981444	1.40317	-3.59707	11.4209	9.65623e-23	7.19613e-22	40.4386
chr1:244195267	1.91768	-1.7475	11.4209	9.65705e-23	7.19673e-22	40.4385
chr14:76422028	1.40646	0.358841	11.4209	9.65785e-23	7.19732e-22	40.4384
chr9:129884101	-1.24585	2.13732	-11.4209	9.65792e-23	7.19736e-22	40.4384
chr4:40631418	1.99939	-1.03055	11.4209	9.65952e-23	7.19855e-22	40.4382
chr14:34222966	2.31963	-1.52811	11.4209	9.65957e-23	7.19858e-22	40.4382
chr11:71434662	1.16878	2.58183	11.4209	9.65988e-23	7.19881e-22	40.4382
chr8:30390501	1.415	2.64165	11.4209	9.66003e-23	7.19891e-22	40.4382
chr5:137502637	1.29707	1.36866	11.4209	9.6604e-23	7.19918e-22	40.4382
chr17:77597825	1.37451	1.30091	11.4208	9.66113e-23	7.19971e-22	40.4381
chr10:130338137	1.28939	1.88543	11.4208	9.66115e-23	7.19972e-22	40.4381
chr15:62561399	2.40512	-1.49378	11.4208	9.66206e-23	7.20039e-22	40.438
chr6:142031285	-1.73024	1.58524	-11.4208	9.66211e-23	7.20042e-22	40.438
chr3:24042494	-1.48159	2.70799	-11.4208	9.66263e-23	7.2008e-22	40.4379
chr9:87613570	-1.08366	2.31378	-11.4208	9.66281e-23	7.20092e-22	40.4379
chr2:104857436	1.44537	-1.87878	11.4208	9.66293e-23	7.20101e-22	40.4379
chr4:8646830	-2.14195	0.545732	-11.4208	9.66308e-23	7.20111e-22	40.4379
chr12:64718786	-1.24817	2.18323	-11.4208	9.6642e-23	7.20194e-22	40.4378
chr10:33122357	-2.26085	0.67372	-11.4208	9.66462e-23	7.20224e-22	40.4377
chr15:42581253	-1.14805	-0.787683	-11.4208	9.66599e-23	7.20325e-22	40.4376
chr20:63242923	1.32793	1.6536	11.4208	9.66676e-23	7.20383e-22	40.4375
chr5:73418513	1.72098	-1.06963	11.4207	9.66784e-23	7.20462e-22	40.4374
chr20:61136011	-1.43598	-1.88104	-11.4207	9.66824e-23	7.20491e-22	40.4373
chr17:82986316	-1.59549	-2.25494	-11.4207	9.669e-23	7.20547e-22	40.4373
chr12:6056931	1.82707	-2.98878	11.4207	9.66985e-23	7.2061e-22	40.4372
chr17:2392194	-1.72085	0.322866	-11.4207	9.67043e-23	7.20652e-22	40.4371
chr1:238377292	1.15317	0.654024	11.4207	9.67166e-23	7.20743e-22	40.437
chr19:33815597	-1.51951	2.59354	-11.4207	9.67283e-23	7.20829e-22	40.4369
chr7:1223915	1.78012	-1.40774	11.4207	9.67348e-23	7.20877e-22	40.4368
chr1:147587325	2.51488	-1.85122	11.4206	9.6747e-23	7.20967e-22	40.4367
chr8:26576708	1.19524	-3.38762	11.4206	9.67616e-23	7.21075e-22	40.4365
chr8:99340761	-1.25244	2.56951	-11.4206	9.67736e-23	7.21163e-22	40.4364
chr5:132492115	-1.97476	-0.581768	-11.4206	9.67836e-23	7.21238e-22	40.4363
chr16:30139728	-1.51366	1.37659	-11.4206	9.6786e-23	7.21255e-22	40.4363
chr13:103277029	-1.37329	2.47335	-11.4206	9.67868e-23	7.2126e-22	40.4363
chr3:138891072	-1.92451	0.662012	-11.4206	9.67904e-23	7.21286e-22	40.4362
chrX:148500107	1.48366	-0.958049	11.4206	9.67938e-23	7.21311e-22	40.4362
chr6:32521938	1.96329	-2.16628	11.4206	9.67944e-23	7.21314e-22	40.4362
chr6:107539565	1.65561	-1.20988	11.4206	9.67956e-23	7.21323e-22	40.4362
chr10:3122898	1.41866	2.64762	11.4206	9.67974e-23	7.21335e-22	40.4362
chr14:103090293	1.16744	2.17238	11.4205	9.6804e-23	7.21383e-22	40.4361
chr1:214317595	-1.88159	0.919451	-11.4205	9.68171e-23	7.2148e-22	40.436
chr22:46673773	-1.66756	1.31854	-11.4205	9.68259e-23	7.21545e-22	40.4359
chr3:33919447	1.14976	2.6189	11.4205	9.68272e-23	7.21554e-22	40.4358
chrX:153456058	-1.35902	2.19451	-11.4205	9.68283e-23	7.21561e-22	40.4358
chr19:35939928	0.94122	1.63927	11.4205	9.68294e-23	7.21569e-22	40.4358
chr2:127651082	-2.12085	2.11421	-11.4205	9.68313e-23	7.21582e-22	40.4358
chr12:66234119	1.3339	1.62793	11.4205	9.68365e-23	7.21619e-22	40.4358
chr3:8683338	1.97195	-1.45378	11.4205	9.68365e-23	7.21619e-22	40.4358
chr1:12125295	1.02549	0.26811	11.4205	9.68446e-23	7.21679e-22	40.4357
chr5:178121582	-1.19854	2.29049	-11.4205	9.68453e-23	7.21684e-22	40.4357
chr14:21650707	1.18476	1.94457	11.4205	9.68502e-23	7.21719e-22	40.4356
chr13:44415913	-1.66537	2.61866	-11.4205	9.68574e-23	7.21772e-22	40.4355
chr9:123034907	-2.33951	1.93012	-11.4205	9.68591e-23	7.21784e-22	40.4355
chr22:19213615	1.26049	1.48256	11.4204	9.68621e-23	7.21805e-22	40.4355
chr11:694718	1.69378	-3.08677	11.4204	9.68638e-23	7.21817e-22	40.4355
chr15:41731853	-1.30549	1.1353	-11.4204	9.68758e-23	7.21906e-22	40.4353
chr12:57738231	2.27476	-2.53921	11.4204	9.68763e-23	7.21909e-22	40.4353
chr3:84136018	1.3628	2.48652	11.4204	9.6881e-23	7.21943e-22	40.4353
chr21:41778054	1.98402	-1.81665	11.4204	9.68823e-23	7.21952e-22	40.4353
chr6:158766968	1.29854	2.16683	11.4204	9.69016e-23	7.22095e-22	40.4351
chr18:79410978	-1.57951	2.90268	-11.4204	9.69021e-23	7.22098e-22	40.4351
chr1:35577247	-1.52439	-2.29866	-11.4204	9.69103e-23	7.22158e-22	40.435
chr14:73270413	1.50976	-2.78354	11.4204	9.6918e-23	7.22215e-22	40.4349
chrX:153446234	-1.09476	-0.229939	-11.4203	9.69249e-23	7.22266e-22	40.4348
chr1:44673215	1.20805	1.84634	11.4203	9.69317e-23	7.22315e-22	40.4348
chr10:62637753	-1.44756	0.156341	-11.4203	9.69414e-23	7.22387e-22	40.4347
chr19:45344824	1.86134	-2.64274	11.4203	9.69433e-23	7.224e-22	40.4347
chr3:124879085	1.70976	-2.51317	11.4203	9.69462e-23	7.22422e-22	40.4346
chr4:147546533	-1.63402	0.387744	-11.4203	9.69486e-23	7.22438e-22	40.4346
chr1:3890215	-1.58537	2.17976	-11.4203	9.69503e-23	7.22451e-22	40.4346
chr20:21699205	1.27732	-1.00305	11.4203	9.69591e-23	7.22515e-22	40.4345
chr22:46377122	1.53512	2.54427	11.4203	9.69607e-23	7.22526e-22	40.4345
chr8:141243315	-1.4789	2.38299	-11.4203	9.6964e-23	7.2255e-22	40.4344
chr7:1386714	-1.44012	0.283841	-11.4203	9.69729e-23	7.22616e-22	40.4344
chr2:36584973	-1.74439	1.82683	-11.4203	9.69745e-23	7.22627e-22	40.4343
chr15:72476739	1.52244	0.645	11.4203	9.69765e-23	7.22641e-22	40.4343
chr2:776898	-1.19049	2.06073	-11.4202	9.69972e-23	7.22795e-22	40.4341
chr1:109718504	1.17549	2.1514	11.4202	9.70421e-23	7.23128e-22	40.4336
chr2:26074839	-1.81122	0.25561	-11.4202	9.70426e-23	7.23131e-22	40.4336
chr17:3004746	1.79476	-2.60945	11.4201	9.70635e-23	7.23286e-22	40.4334
chr16:84124657	-1.22439	2.53598	-11.4201	9.70665e-23	7.23308e-22	40.4334
chr19:48729530	1.89	-0.601098	11.4201	9.70728e-23	7.23354e-22	40.4333
chr4:105553019	-1.55512	1.73744	-11.4201	9.70795e-23	7.23403e-22	40.4333
chr15:64774694	1.10122	-0.697317	11.4201	9.70844e-23	7.23438e-22	40.4332
chrX:71908808	1.16988	1.3036	11.4201	9.70854e-23	7.23446e-22	40.4332
chr8:20249921	1.27817	1.04299	11.4201	9.70986e-23	7.23543e-22	40.4331
chr16:88500221	-1.88073	1.6622	-11.4201	9.70998e-23	7.23551e-22	40.433
chr8:115658312	1.29841	2.71165	11.4201	9.71093e-23	7.23621e-22	40.433
chr6:24355778	-1.58927	1.7022	-11.42	9.71135e-23	7.23652e-22	40.4329
chr1:19979702	1.18488	0.490488	11.42	9.71143e-23	7.23657e-22	40.4329
chr5:68441719	-1.23183	1.87482	-11.42	9.71186e-23	7.23688e-22	40.4329
chr12:50282897	1.1578	-3.61415	11.42	9.71233e-23	7.23723e-22	40.4328
chr7:149071514	-1.72866	2.23043	-11.42	9.71303e-23	7.23774e-22	40.4327
chr12:114697099	-1.76646	-2.65055	-11.42	9.71436e-23	7.23872e-22	40.4326
chr16:30660957	-1.58146	-1.15768	-11.42	9.71454e-23	7.23885e-22	40.4326
chr10:129031630	1.60402	-2.41957	11.42	9.71503e-23	7.23921e-22	40.4325
chr8:143367850	-1.69463	0.381951	-11.42	9.71563e-23	7.23964e-22	40.4325
chr6:42104790	1.57878	-3.26598	11.42	9.71604e-23	7.23994e-22	40.4324
chr17:82875621	2.0461	-2.53561	11.42	9.71681e-23	7.24051e-22	40.4323
chr15:89379192	1.65805	-3.09402	11.42	9.71693e-23	7.24059e-22	40.4323
chr1:67766481	1.07049	-3.4211	11.42	9.71707e-23	7.24069e-22	40.4323
chr3:50322408	1.46622	-2.38482	11.4199	9.71831e-23	7.2416e-22	40.4322
chr2:85402027	-2.24744	1.03116	-11.4199	9.71882e-23	7.24198e-22	40.4321
chr1:2051297	1.1289	-3.3236	11.4199	9.71892e-23	7.24204e-22	40.4321
chr11:65606747	1.25561	1.22134	11.4199	9.71932e-23	7.24233e-22	40.4321
chr17:48562264	-1.4839	0.496098	-11.4199	9.72022e-23	7.243e-22	40.432
chr17:21254066	1.2461	1.86537	11.4199	9.72023e-23	7.243e-22	40.432
chr6:80003521	-1.3889	1.40323	-11.4199	9.72033e-23	7.24307e-22	40.432
chr6:34056442	1.38463	-2.97512	11.4199	9.72054e-23	7.24321e-22	40.432
chr17:58541942	1.18439	1.63939	11.4199	9.7215e-23	7.24392e-22	40.4319
chr16:69417649	1.97146	-0.922683	11.4199	9.72193e-23	7.24423e-22	40.4318
chr7:149782941	-2.19537	1.75866	-11.4199	9.72232e-23	7.24451e-22	40.4318
chr9:134641194	1.52073	-3.26232	11.4199	9.72271e-23	7.24479e-22	40.4317
chr5:175484400	1.38305	2.91835	11.4199	9.72313e-23	7.2451e-22	40.4317
chr1:214661016	1.21073	2.45866	11.4199	9.72371e-23	7.24553e-22	40.4316
chr1:43318038	1.2622	2.3022	11.4199	9.72387e-23	7.24564e-22	40.4316
chr14:100425681	1.31573	0.252378	11.4198	9.72482e-23	7.24634e-22	40.4315
chr11:132712913	-1.42768	2.62409	-11.4198	9.7252e-23	7.24661e-22	40.4315
chr7:14148697	-1.57939	1.56238	-11.4198	9.72538e-23	7.24674e-22	40.4315
chr10:24238785	1.90573	-2.43201	11.4198	9.72604e-23	7.24723e-22	40.4314
chr1:10917118	1.11451	2.16823	11.4198	9.7261e-23	7.24726e-22	40.4314
chr12:15337449	1.1011	1.0814	11.4198	9.7271e-23	7.248e-22	40.4313
chr1:65379005	-1.14366	2.51976	-11.4198	9.72729e-23	7.24813e-22	40.4313
chr11:114316356	-1.63866	-0.1775	-11.4198	9.72935e-23	7.24966e-22	40.4311
chr5:139488513	-2.1772	1.53128	-11.4198	9.73013e-23	7.25023e-22	40.431
chr20:62586901	1.23732	0.493415	11.4198	9.73016e-23	7.25025e-22	40.431
chr12:120760643	2.59146	-1.80695	11.4197	9.73024e-23	7.2503e-22	40.431
chr10:133039713	1.26549	0.938963	11.4197	9.73036e-23	7.25038e-22	40.431
chr11:66860755	-1.00732	1.37939	-11.4197	9.73069e-23	7.25062e-22	40.4309
chr6:152218848	-1.45183	2.25457	-11.4197	9.73157e-23	7.25126e-22	40.4308
chr1:6449421	1.46829	-1.52878	11.4197	9.73166e-23	7.25133e-22	40.4308
chrX:133416602	1.32293	-2.04341	11.4197	9.73272e-23	7.25211e-22	40.4307
chr10:17647471	-2.35549	1.62762	-11.4197	9.73275e-23	7.25212e-22	40.4307
chr1:118249784	1.44866	2.08043	11.4197	9.7328e-23	7.25215e-22	40.4307
chr1:19314322	-2.4922	1.51171	-11.4197	9.73298e-23	7.25228e-22	40.4307
chr4:68341563	1.44671	-0.273598	11.4197	9.73433e-23	7.25328e-22	40.4306
chr4:88667396	-1.57598	2.15091	-11.4197	9.73447e-23	7.25337e-22	40.4305
chr16:88184576	-1.58793	2.89165	-11.4197	9.73517e-23	7.25388e-22	40.4305
chr2:101696779	1.34537	-3.44268	11.4197	9.7354e-23	7.25405e-22	40.4304
chr1:9428674	1.17159	-1.49226	11.4197	9.73582e-23	7.25436e-22	40.4304
chrX:19841176	1.1789	-2.21994	11.4197	9.73615e-23	7.2546e-22	40.4304
chr8:143977839	1.89854	-1.36354	11.4196	9.73824e-23	7.25615e-22	40.4301
chr14:73718858	2.12512	-0.35122	11.4196	9.73906e-23	7.25675e-22	40.4301
chr1:115337431	1.0639	-2.5278	11.4196	9.73915e-23	7.2568e-22	40.4301
chr16:88970563	1.18915	2.02238	11.4196	9.7394e-23	7.25698e-22	40.43
chr21:42684427	-2.17756	1.02415	-11.4196	9.74044e-23	7.25776e-22	40.4299
chr7:156186500	1.22963	1.41884	11.4196	9.74047e-23	7.25777e-22	40.4299
chr2:241804341	2.08463	-1.66354	11.4196	9.74081e-23	7.25801e-22	40.4299
chr17:79922219	-1.35183	0.519817	-11.4196	9.74082e-23	7.25801e-22	40.4299
chr14:94289204	1.23159	0.209817	11.4195	9.74349e-23	7.25999e-22	40.4296
chr14:90625401	-2.11732	1.26634	-11.4195	9.74433e-23	7.26061e-22	40.4295
chr5:2067749	-1.74366	0.365366	-11.4195	9.74435e-23	7.26062e-22	40.4295
chr14:50871580	-1.81134	1.04726	-11.4195	9.7445e-23	7.26073e-22	40.4295
chr1:83860543	1.14829	-4.21512	11.4195	9.74499e-23	7.26108e-22	40.4295
chr8:5509848	1.24768	1.23201	11.4195	9.74613e-23	7.26192e-22	40.4293
chr8:13133813	1.44415	-3.2278	11.4195	9.74614e-23	7.26192e-22	40.4293
chr9:136364486	2.00585	-2.41317	11.4195	9.74694e-23	7.26251e-22	40.4293
chr11:124751911	2.28683	-1.65366	11.4195	9.74713e-23	7.26264e-22	40.4292
chr8:41310984	-1.20915	-1.05787	-11.4195	9.74722e-23	7.26271e-22	40.4292
chr14:20998921	2.34817	-1.62067	11.4195	9.74764e-23	7.26301e-22	40.4292
chr11:119100855	1.15329	0.885915	11.4195	9.74861e-23	7.26372e-22	40.4291
chr10:102414455	-1.50561	2.1211	-11.4195	9.74865e-23	7.26374e-22	40.4291
chr1:109307410	1.38317	-1.15976	11.4195	9.74904e-23	7.26403e-22	40.429
chr3:129047295	-1.81695	1.07616	-11.4194	9.74921e-23	7.26414e-22	40.429
chr21:46436996	-1.09488	2.43829	-11.4194	9.75023e-23	7.2649e-22	40.4289
chr7:128916365	1.85524	-2.13482	11.4194	9.7508e-23	7.26531e-22	40.4289
chr1:87953994	1.28829	-3.41098	11.4194	9.75093e-23	7.26541e-22	40.4289
chr12:6056879	1.78817	-3.15665	11.4194	9.75167e-23	7.26595e-22	40.4288
chr10:13881823	1.10988	1.38189	11.4194	9.75173e-23	7.26598e-22	40.4288
chr22:46974235	1.08939	2.4197	11.4194	9.75173e-23	7.26598e-22	40.4288
chr8:144357671	0.992561	-3.90896	11.4194	9.75202e-23	7.26618e-22	40.4287
chr7:157594628	1.22195	2.57878	11.4194	9.75311e-23	7.26699e-22	40.4286
chr5:139378595	2.02829	-0.958049	11.4194	9.75398e-23	7.26763e-22	40.4285
chr5:180909780	-1.0811	2.00579	-11.4194	9.75509e-23	7.26845e-22	40.4284
chr16:1794054	1.4111	1.66543	11.4193	9.75635e-23	7.26938e-22	40.4283
chr3:113270941	-1.18598	3.3603	-11.4193	9.75644e-23	7.26944e-22	40.4283
chr1:153638324	1.03049	2.9839	11.4193	9.75653e-23	7.2695e-22	40.4283
chr2:127831115	-1.41744	2.77213	-11.4193	9.75682e-23	7.26971e-22	40.4283
chr18:76402684	-2.25817	0.88872	-11.4193	9.75816e-23	7.2707e-22	40.4281
chr4:20643882	-1.49268	2.33171	-11.4193	9.75822e-23	7.27073e-22	40.4281
chr2:28980334	1.23841	0.965183	11.4193	9.75826e-23	7.27076e-22	40.4281
chr11:34642335	-2.24927	0.64878	-11.4193	9.76066e-23	7.27253e-22	40.4279
chr11:69672059	-1.56049	1.50488	-11.4193	9.76088e-23	7.2727e-22	40.4278
chr7:148963941	1.14073	-1.55122	11.4193	9.76168e-23	7.27328e-22	40.4278
chr21:46552100	-2.40524	1.75384	-11.4192	9.76194e-23	7.27347e-22	40.4277
chr14:73718901	1.93024	0.229146	11.4192	9.76266e-23	7.27399e-22	40.4277
chr1:2504134	1.31963	-0.312134	11.4192	9.76298e-23	7.27423e-22	40.4276
chr16:89118908	-1.63805	2.51122	-11.4192	9.76324e-23	7.27441e-22	40.4276
chr17:80553367	-1.78427	1.10762	-11.4192	9.76349e-23	7.27459e-22	40.4276
chr20:57438523	1.34122	-0.0976829	11.4192	9.76403e-23	7.27499e-22	40.4275
chr11:65585727	1.1739	2.61866	11.4192	9.76431e-23	7.27519e-22	40.4275
chr14:58101036	-1.47866	2.65274	-11.4192	9.76447e-23	7.2753e-22	40.4275
chr9:127568346	1.28671	-3.29872	11.4192	9.76452e-23	7.27533e-22	40.4275
chr8:11705362	1.17646	-3.79226	11.4192	9.76474e-23	7.27548e-22	40.4274
chr8:10610516	-1.62073	2.77476	-11.4192	9.76513e-23	7.27577e-22	40.4274
chr20:20970171	1.02805	2.4978	11.4192	9.76556e-23	7.27608e-22	40.4274
chr7:140300667	1.345	1.4253	11.4192	9.76639e-23	7.27669e-22	40.4273
chr1:2970555	-1.54939	2.16945	-11.4192	9.7667e-23	7.27692e-22	40.4272
chr2:66573686	-1.61354	1.1125	-11.4192	9.7671e-23	7.2772e-22	40.4272
chr16:88970496	1.23354	1.48384	11.4192	9.76725e-23	7.2773e-22	40.4272
chr8:47413178	2.625	-1.42226	11.4191	9.77057e-23	7.27977e-22	40.4268
chr10:128181156	-2.57341	1.77195	-11.4191	9.77064e-23	7.27982e-22	40.4268
chr10:133530651	-2.19171	1.02293	-11.4191	9.77071e-23	7.27986e-22	40.4268
chr2:96116156	1.30195	-2.42134	11.4191	9.77084e-23	7.27995e-22	40.4268
chr13:21080152	1.12744	-3.48104	11.4191	9.77089e-23	7.27998e-22	40.4268
chr22:31107352	1.01598	-3.61787	11.4191	9.77114e-23	7.28016e-22	40.4268
chr16:1002939	1.65427	-0.972012	11.4191	9.77119e-23	7.28019e-22	40.4268
chr7:148711647	-1.83207	1.51762	-11.4191	9.77176e-23	7.28061e-22	40.4267
chr16:85098782	1.15841	-2.11921	11.4191	9.77276e-23	7.28134e-22	40.4266
chr16:88967396	-2.0078	0.105488	-11.4191	9.77289e-23	7.28143e-22	40.4266
chr20:21701284	1.64122	-1.15354	11.419	9.77468e-23	7.28275e-22	40.4264
chr1:32801268	-1.2939	2.53159	-11.419	9.77483e-23	7.28287e-22	40.4264
chr7:149006458	0.915366	-0.130854	11.419	9.7751e-23	7.28305e-22	40.4264
chr19:616479	1.38463	-3.28012	11.419	9.7754e-23	7.28327e-22	40.4264
chr13:50126865	1.72585	0.535976	11.419	9.77728e-23	7.28466e-22	40.4262
chr3:98233603	-1.89524	1.56738	-11.419	9.77815e-23	7.2853e-22	40.4261
chr1:18627123	1.25902	0.255854	11.419	9.77836e-23	7.28545e-22	40.4261
chr5:139292648	1.20549	0.444085	11.419	9.77856e-23	7.28559e-22	40.426
chr8:138621606	1.24841	1.91994	11.419	9.78003e-23	7.28668e-22	40.4259
chr20:33562236	2.0089	-2.25689	11.419	9.78003e-23	7.28668e-22	40.4259
chr17:81461471	-1.8739	2.6672	-11.419	9.78043e-23	7.28696e-22	40.4258
chr9:38023294	2.595	-1.93701	11.4189	9.78304e-23	7.2889e-22	40.4256
chr22:48842507	-1.72841	2.10433	-11.4189	9.78359e-23	7.28931e-22	40.4255
chr19:12647729	1.67439	-2.39671	11.4189	9.78393e-23	7.28955e-22	40.4255
chr22:31243611	2.50683	-1.68341	11.4189	9.7845e-23	7.28997e-22	40.4254
chr11:74849730	1.61585	-1.72183	11.4189	9.78533e-23	7.29058e-22	40.4253
chr3:141805306	1.25098	2.03683	11.4189	9.78548e-23	7.29068e-22	40.4253
chr2:1708990	1.6911	0.6625	11.4189	9.78644e-23	7.29139e-22	40.4252
chr11:74486721	-1.58341	1.72915	-11.4188	9.78746e-23	7.29214e-22	40.4251
chr20:59043817	1.18293	0.269024	11.4188	9.78762e-23	7.29225e-22	40.4251
chr12:3049920	-1.84854	1.72878	-11.4188	9.78805e-23	7.29257e-22	40.4251
chr12:113845134	-1.3678	2.97451	-11.4188	9.78856e-23	7.29294e-22	40.425
chr2:239141071	1.06817	2.23604	11.4188	9.78919e-23	7.2934e-22	40.4249
chr20:21705101	2.00317	-1.18549	11.4188	9.78931e-23	7.29348e-22	40.4249
chr19:4543542	-2.19024	1.09841	-11.4188	9.78971e-23	7.29377e-22	40.4249
chr8:140881877	1.04915	2.86226	11.4188	9.78972e-23	7.29377e-22	40.4249
chr5:77947303	-1.50683	1.87622	-11.4188	9.79052e-23	7.29435e-22	40.4248
chr5:177405018	1.3611	-1.69348	11.4188	9.79068e-23	7.29447e-22	40.4248
chr13:113105594	2.05988	-1.7264	11.4188	9.7914e-23	7.295e-22	40.4247
chr12:131104289	1.2278	2.59073	11.4188	9.79198e-23	7.29542e-22	40.4247
chr16:55326471	1.59683	-2.90037	11.4188	9.79291e-23	7.29611e-22	40.4246
chr11:111064342	1.39305	0.461768	11.4188	9.79303e-23	7.29619e-22	40.4246
chr8:948481	-2.14927	1.50476	-11.4188	9.79334e-23	7.29641e-22	40.4245
chr8:93991231	-1.35927	-3.34329	-11.4187	9.79493e-23	7.29758e-22	40.4244
chr9:90965252	2.47085	-1.6486	11.4187	9.79545e-23	7.29796e-22	40.4243
chr19:1877593	1.9811	-2.17579	11.4187	9.79602e-23	7.29838e-22	40.4243
chr11:66258886	1.12988	-1.97543	11.4187	9.79622e-23	7.29852e-22	40.4242
chr3:150184106	1.2772	-3.47604	11.4187	9.79642e-23	7.29867e-22	40.4242
chr1:91546797	1.55171	0.874512	11.4187	9.79652e-23	7.29873e-22	40.4242
chr17:41772346	2.4961	-1.86524	11.4187	9.79775e-23	7.29964e-22	40.4241
chr2:1924119	1.8772	-1.13945	11.4187	9.79795e-23	7.29978e-22	40.4241
chr7:90153620	1.24366	1.55902	11.4187	9.79818e-23	7.29995e-22	40.424
chr1:46934954	0.968415	1.06006	11.4187	9.79843e-23	7.30013e-22	40.424
chr11:16813225	-2.24768	1.28189	-11.4187	9.79866e-23	7.30029e-22	40.424
chr1:27519514	2.04061	-0.516037	11.4187	9.79872e-23	7.30033e-22	40.424
chr11:115976304	-1.4189	1.57591	-11.4187	9.79882e-23	7.30039e-22	40.424
chr3:14784415	1.42329	-0.400549	11.4187	9.79934e-23	7.30077e-22	40.4239
chr12:120640176	1.2839	-2.89232	11.4186	9.8002e-23	7.3014e-22	40.4238
chr1:100077797	-1.37244	1.49268	-11.4186	9.80036e-23	7.30151e-22	40.4238
chr17:45277794	-1.23354	2.98067	-11.4186	9.8006e-23	7.30169e-22	40.4238
chr10:11875218	1.5511	-3.07921	11.4186	9.80063e-23	7.3017e-22	40.4238
chr11:60852906	3.0389	-2.03323	11.4186	9.80102e-23	7.30198e-22	40.4237
chr6:72620269	1.29598	-3.47762	11.4186	9.80164e-23	7.30244e-22	40.4237
chr2:210591591	-1.7072	2.04299	-11.4186	9.80256e-23	7.30312e-22	40.4236
chr15:32899496	1.17049	2.5478	11.4186	9.803e-23	7.30343e-22	40.4235
chr8:48659587	-1.68963	2.43384	-11.4186	9.80345e-23	7.30377e-22	40.4235
chr12:130158234	1.59695	-2.28116	11.4186	9.80351e-23	7.3038e-22	40.4235
chr1:39858280	-1.4239	1.78366	-11.4186	9.80352e-23	7.3038e-22	40.4235
chr19:18007434	1.53573	-3.99884	11.4186	9.8038e-23	7.304e-22	40.4235
chr13:114064481	1.60951	-1.60427	11.4186	9.80518e-23	7.30502e-22	40.4233
chr1:30186039	-1.45683	-1.64756	-11.4186	9.80544e-23	7.30521e-22	40.4233
chr6:10415639	1.46	-2.71817	11.4186	9.80548e-23	7.30523e-22	40.4233
chr8:144109680	1.92134	-1.82872	11.4186	9.80555e-23	7.30527e-22	40.4233
chr11:17692350	-1.26573	1.63128	-11.4186	9.806e-23	7.3056e-22	40.4232
chr16:52384797	1.24805	1.74061	11.4185	9.80634e-23	7.30584e-22	40.4232
chr11:61949862	1.5211	0.459207	11.4185	9.80689e-23	7.30625e-22	40.4231
chr3:196142473	2.5139	-1.85878	11.4185	9.80786e-23	7.30696e-22	40.423
chr19:46863942	2.35988	-1.74384	11.4185	9.80825e-23	7.30725e-22	40.423
chr9:122214447	1.49134	-2.88323	11.4185	9.80846e-23	7.30739e-22	40.423
chr22:27642250	1.32927	1.79963	11.4185	9.80852e-23	7.30743e-22	40.423
chr9:122941862	1.77463	-2.86598	11.4185	9.80929e-23	7.308e-22	40.4229
chr7:138799028	1.14744	1.47591	11.4185	9.80934e-23	7.30803e-22	40.4229
chr1:3689389	1.67622	-0.8725	11.4185	9.80961e-23	7.30822e-22	40.4229
chr17:76527551	1.3289	-3.53823	11.4185	9.81041e-23	7.30881e-22	40.4228
chr11:67345736	2.43427	-2.09506	11.4185	9.81054e-23	7.3089e-22	40.4228
chrX:19226181	1.32378	0.259085	11.4185	9.81085e-23	7.30912e-22	40.4227
chr12:113844722	-1.36159	2.22591	-11.4185	9.81119e-23	7.30936e-22	40.4227
chr11:2395487	-1.06171	3.35378	-11.4185	9.81122e-23	7.30938e-22	40.4227
chr17:2435226	1.10671	-1.0786	11.4185	9.81147e-23	7.30956e-22	40.4227
chr14:103127733	1.44207	0.260183	11.4185	9.81151e-23	7.30958e-22	40.4227
chr16:49365903	-2.03256	1.30274	-11.4185	9.81188e-23	7.30985e-22	40.4226
chr14:105272733	-1.24061	2.92628	-11.4185	9.81244e-23	7.31026e-22	40.4226
chr13:114151821	-1.60341	0.438171	-11.4184	9.81306e-23	7.31071e-22	40.4225
chr16:1457605	-1.53829	2.03976	-11.4184	9.81374e-23	7.31121e-22	40.4225
chr17:72173635	-1.36622	-0.291768	-11.4184	9.81448e-23	7.31176e-22	40.4224
chr6:54846460	1.1439	-3.55598	11.4184	9.81476e-23	7.31195e-22	40.4223
chr1:33082271	1.26378	-3.11116	11.4184	9.81549e-23	7.31249e-22	40.4223
chr7:129785185	1.24183	-3.22884	11.4184	9.81618e-23	7.313e-22	40.4222
chr22:50300415	1.41061	-3.00604	11.4184	9.81698e-23	7.31358e-22	40.4221
chr5:56481771	1.34866	-4.00909	11.4184	9.81779e-23	7.31418e-22	40.422
chr5:180619002	1.67329	-3.04384	11.4184	9.81852e-23	7.31471e-22	40.422
chr1:14435308	1.25317	2.02915	11.4183	9.82014e-23	7.31591e-22	40.4218
chr7:2249511	-2.23146	0.963902	-11.4183	9.82033e-23	7.31605e-22	40.4218
chr10:69375120	-1.12585	3.01646	-11.4183	9.82052e-23	7.31618e-22	40.4218
chr6:41239761	1.35695	-2.92262	11.4183	9.82167e-23	7.31703e-22	40.4216
chr17:63932358	-2.40012	1.62835	-11.4183	9.82194e-23	7.31722e-22	40.4216
chr8:6958416	1.50683	-2.72561	11.4183	9.82209e-23	7.31733e-22	40.4216
chr6:109343078	1.15293	2.67049	11.4183	9.82342e-23	7.31831e-22	40.4215
chr21:40255287	-1.95549	1.00274	-11.4183	9.82434e-23	7.31899e-22	40.4214
chr12:6229961	1.99073	-2.14695	11.4183	9.82442e-23	7.31904e-22	40.4214
chr5:6731964	1.1789	2.12213	11.4183	9.82525e-23	7.31965e-22	40.4213
chr1:25871869	1.97463	-2.05768	11.4183	9.82527e-23	7.31966e-22	40.4213
chr7:1123963	1.57073	-1.84415	11.4182	9.82564e-23	7.31992e-22	40.4212
chr7:130380985	-1.14756	2.85085	-11.4182	9.82582e-23	7.32005e-22	40.4212
chr16:85780559	-1.5289	2.84555	-11.4182	9.82677e-23	7.32075e-22	40.4211
chr2:27597034	-1.72134	1.80067	-11.4182	9.82792e-23	7.3216e-22	40.421
chr6:44298343	1.19268	-1.74988	11.4182	9.82843e-23	7.32197e-22	40.421
chr18:79396915	1.61524	-2.60311	11.4182	9.82922e-23	7.32256e-22	40.4209
chr1:9775432	1.19488	2.75646	11.4182	9.83051e-23	7.3235e-22	40.4207
chr7:1059409	1.91854	-1.93476	11.4182	9.83071e-23	7.32365e-22	40.4207
chr8:132060319	1.25439	0.927317	11.4182	9.83104e-23	7.32389e-22	40.4207
chr6:41747849	1.95195	-0.940732	11.4182	9.83106e-23	7.3239e-22	40.4207
chr7:136948539	-1.18073	2.66037	-11.4182	9.83148e-23	7.3242e-22	40.4207
chr3:41364279	-2.03134	0.636646	-11.4181	9.83293e-23	7.32527e-22	40.4205
chr11:1101534	-1.04561	1.29195	-11.4181	9.83345e-23	7.32565e-22	40.4205
chr9:127854432	1.9628	-2.17409	11.4181	9.83346e-23	7.32565e-22	40.4205
chr2:43676313	1.43122	-1.78878	11.4181	9.83351e-23	7.32568e-22	40.4204
chr2:200781845	1.70037	-2.16018	11.4181	9.83427e-23	7.32624e-22	40.4204
chr19:1865066	1.58951	-2.72146	11.4181	9.8347e-23	7.32655e-22	40.4203
chr2:16105851	2.74317	-1.94134	11.4181	9.83534e-23	7.32702e-22	40.4203
chr1:41769049	-2.35366	1.81049	-11.4181	9.83554e-23	7.32716e-22	40.4202
chr4:99353129	-2.6778	-1.06	-11.4181	9.83566e-23	7.32724e-22	40.4202
chr4:76801908	1.56354	-1.04409	11.4181	9.83746e-23	7.32858e-22	40.42
chr14:88832957	-2.28841	1.62165	-11.4181	9.83803e-23	7.32899e-22	40.42
chr4:1296794	-1.76159	2.99689	-11.418	9.83828e-23	7.32917e-22	40.42
chr1:3643167	1.22183	1.32677	11.418	9.83865e-23	7.32944e-22	40.4199
chr1:54296666	-1.80951	1.03293	-11.418	9.83868e-23	7.32945e-22	40.4199
chr17:81716020	0.878415	0.347866	11.418	9.83868e-23	7.32945e-22	40.4199
chr2:144524697	2.02329	-1.01189	11.418	9.83892e-23	7.32961e-22	40.4199
chr13:50843299	1.70573	-2.6975	11.418	9.83892e-23	7.32961e-22	40.4199
chr16:8635143	-1.6389	2.34738	-11.418	9.83899e-23	7.32965e-22	40.4199
chr21:38498859	-2.66622	1.73055	-11.418	9.83931e-23	7.32988e-22	40.4199
chr7:2639303	-1.10634	2.49329	-11.418	9.83956e-23	7.33007e-22	40.4198
chr3:309198	1.26061	0.394817	11.418	9.83964e-23	7.33011e-22	40.4198
chr10:129957495	1.33146	-2.23122	11.418	9.84103e-23	7.33114e-22	40.4197
chr15:60071472	1.3889	0.731037	11.418	9.84264e-23	7.33233e-22	40.4195
chr19:54207301	-1.62927	2.27146	-11.418	9.84266e-23	7.33234e-22	40.4195
chr6:26225039	1.62671	-2.53091	11.418	9.84306e-23	7.33263e-22	40.4195
chr17:58271688	-1.87659	2.07171	-11.418	9.84314e-23	7.33268e-22	40.4195
chr2:100606717	-1.43463	-2.12354	-11.418	9.84384e-23	7.33319e-22	40.4194
chr9:137371193	-1.91341	1.00159	-11.418	9.84392e-23	7.33325e-22	40.4194
chr9:97857713	1.4011	-2.87713	11.4179	9.84519e-23	7.33418e-22	40.4193
chr13:21319131	1.99305	-1.35701	11.4179	9.84615e-23	7.33489e-22	40.4192
chr5:141491567	2.12159	-2.32835	11.4179	9.84616e-23	7.3349e-22	40.4192
chr2:2766453	-1.41902	1.31927	-11.4179	9.84664e-23	7.33524e-22	40.4191
chrX:1466081	2.19537	-0.752927	11.4179	9.84669e-23	7.33527e-22	40.4191
chr13:42967805	2.47585	-1.47085	11.4179	9.84967e-23	7.33749e-22	40.4188
chr7:2244182	-1.32829	1.79232	-11.4179	9.84975e-23	7.33754e-22	40.4188
chr16:82772947	1.38024	1.11646	11.4179	9.85018e-23	7.33785e-22	40.4188
chr19:4518924	-1.96317	1.59622	-11.4179	9.85035e-23	7.33797e-22	40.4187
chr14:64943846	-1.9378	1.48073	-11.4179	9.8508e-23	7.33829e-22	40.4187
chr10:132859260	1.10012	2.1303	11.4178	9.8515e-23	7.33881e-22	40.4186
chr9:98087758	1.44817	-3.81823	11.4178	9.85166e-23	7.33892e-22	40.4186
chr8:143959529	-1.43732	2.07232	-11.4178	9.85234e-23	7.33942e-22	40.4185
chr10:48655898	1.51732	-3.47037	11.4178	9.85306e-23	7.33995e-22	40.4185
chr10:104033301	-1.89171	2.11415	-11.4178	9.85402e-23	7.34065e-22	40.4184
chr5:343856	1.325	-1.23238	11.4178	9.85434e-23	7.34089e-22	40.4183
chr2:44061993	-2.41427	1.76701	-11.4178	9.85477e-23	7.34119e-22	40.4183
chr16:72933391	1.19951	2.19195	11.4178	9.85533e-23	7.34161e-22	40.4182
chr1:36483060	1.64573	-2.40177	11.4178	9.85546e-23	7.3417e-22	40.4182
chr20:44115730	-1.18341	2.38756	-11.4178	9.8557e-23	7.34187e-22	40.4182
chr7:27144651	2.06512	-1.27329	11.4178	9.85617e-23	7.34221e-22	40.4182
chr2:8455958	1.23878	1.69061	11.4178	9.85687e-23	7.34272e-22	40.4181
chr6:167315196	1.73976	0.0054878	11.4177	9.85755e-23	7.34322e-22	40.418
chr17:3969224	-2.14207	1.73006	-11.4177	9.85821e-23	7.34371e-22	40.4179
chr22:32572877	-1.73341	1.30793	-11.4177	9.85963e-23	7.34475e-22	40.4178
chr4:150582719	1.83439	1.2628	11.4177	9.86006e-23	7.34507e-22	40.4178
chr5:139650757	1.24805	-3.32512	11.4177	9.86033e-23	7.34526e-22	40.4177
chr11:16610563	1.95427	-0.550671	11.4177	9.86093e-23	7.3457e-22	40.4177
chr17:8166797	-1.34854	1.67732	-11.4177	9.8619e-23	7.34641e-22	40.4176
chr2:16509071	1.29866	1.81616	11.4177	9.86285e-23	7.34712e-22	40.4175
chr19:50480728	1.03451	2.27384	11.4177	9.86336e-23	7.34748e-22	40.4174
chr14:103720050	1.29244	1.56793	11.4176	9.86686e-23	7.35009e-22	40.4171
chr19:54207051	-1.33573	0.835305	-11.4176	9.86717e-23	7.35031e-22	40.417
chr10:121973877	-1.43939	2.40116	-11.4176	9.86733e-23	7.35042e-22	40.417
chr10:8052515	-1.91939	-1.00067	-11.4176	9.86754e-23	7.35057e-22	40.417
chr7:12383534	-1.49463	2.1222	-11.4176	9.86777e-23	7.35073e-22	40.417
chr17:791874	-1.27341	2.78268	-11.4176	9.86835e-23	7.35116e-22	40.4169
chr12:48960998	1.2478	2.13341	11.4176	9.86852e-23	7.35127e-22	40.4169
chr19:45972228	-1.76305	-3.20726	-11.4176	9.86881e-23	7.35148e-22	40.4169
chr9:93187257	1.58537	-2.45134	11.4176	9.86961e-23	7.35207e-22	40.4168
chr21:42315818	2.43476	-1.69616	11.4176	9.86998e-23	7.35234e-22	40.4168
chr11:117199117	1.63744	-2.55287	11.4175	9.87195e-23	7.3538e-22	40.4166
chr13:112063505	1.6289	-3.0975	11.4175	9.87204e-23	7.35386e-22	40.4165
chr1:2474903	1.32598	0.0382317	11.4175	9.87241e-23	7.35413e-22	40.4165
chr19:15828720	1.22341	-3.03549	11.4175	9.87316e-23	7.35468e-22	40.4164
chr5:177431019	-1.37256	2.56945	-11.4175	9.87399e-23	7.35529e-22	40.4163
chr12:128820042	-1.12695	1.18921	-11.4175	9.87401e-23	7.35529e-22	40.4163
chr7:100858905	1.11866	2.21848	11.4175	9.87472e-23	7.35582e-22	40.4163
chr6:611566	-1.65585	2.33866	-11.4175	9.87482e-23	7.35588e-22	40.4163
chr18:48860099	1.49659	1.7811	11.4175	9.87491e-23	7.35594e-22	40.4163
chr1:3722256	-1.63256	1.29579	-11.4175	9.87531e-23	7.35623e-22	40.4162
chr1:8211960	1.53159	-2.78652	11.4175	9.87611e-23	7.35682e-22	40.4161
chr1:185561865	1.52488	-2.57622	11.4174	9.8771e-23	7.35755e-22	40.416
chr14:56893199	1.09646	-0.53811	11.4174	9.87713e-23	7.35756e-22	40.416
chr16:768926	2.04049	1.17427	11.4174	9.87888e-23	7.35885e-22	40.4159
chr9:38437793	-2.52451	-0.336646	-11.4174	9.87935e-23	7.3592e-22	40.4158
chr6:168411275	1.23598	2.5914	11.4174	9.87958e-23	7.35936e-22	40.4158
chr17:933390	2.13598	-2.55372	11.4174	9.88087e-23	7.36032e-22	40.4157
chr6:132504514	1.43805	2.70976	11.4174	9.88149e-23	7.36077e-22	40.4156
chr17:51154570	-1.25488	-2.65573	-11.4174	9.8816e-23	7.36084e-22	40.4156
chr18:47100446	1.27037	-3.12665	11.4174	9.88212e-23	7.36122e-22	40.4155
chr17:79815984	1.77256	-2.98238	11.4174	9.88228e-23	7.36133e-22	40.4155
chr3:42805571	1.15256	-0.126159	11.4174	9.88244e-23	7.36145e-22	40.4155
chr2:3599171	-1.52378	0.0740854	-11.4173	9.88387e-23	7.3625e-22	40.4154
chr5:55220810	1.3289	-4.07689	11.4173	9.88433e-23	7.36284e-22	40.4153
chr7:1042755	-1.5428	2.22494	-11.4173	9.88685e-23	7.36471e-22	40.4151
chr15:98790518	1.09256	2.95652	11.4173	9.88707e-23	7.36487e-22	40.415
chr1:47687213	1.23232	2.09287	11.4173	9.88767e-23	7.36531e-22	40.415
chr1:15809081	2.28293	-1.12573	11.4173	9.88812e-23	7.36563e-22	40.4149
chr3:188948073	1.51915	-2.70006	11.4172	9.89047e-23	7.36737e-22	40.4147
chr5:107011631	-1.62756	2.35049	-11.4172	9.8905e-23	7.36739e-22	40.4147
chr16:11670155	-1.15537	-1.18549	-11.4172	9.89201e-23	7.3685e-22	40.4145
chr6:2222759	-1.52268	1.46915	-11.4172	9.89261e-23	7.36894e-22	40.4145
chr14:105489620	1.30146	-2.83829	11.4172	9.89265e-23	7.36896e-22	40.4145
chr8:26771055	1.25854	2.20695	11.4172	9.89278e-23	7.36906e-22	40.4145
chr7:86645261	1.33707	-3.72561	11.4172	9.89303e-23	7.36923e-22	40.4144
chr14:72876835	1.69732	-1.97061	11.4172	9.89307e-23	7.36925e-22	40.4144
chr10:48252502	-2.2461	0.599268	-11.4172	9.89308e-23	7.36925e-22	40.4144
chr16:88613173	-1.82756	2.26427	-11.4172	9.89465e-23	7.37041e-22	40.4143
chr18:79370416	1.17976	2.94232	11.4172	9.89499e-23	7.37066e-22	40.4142
chr11:128849023	1.10817	-2.95335	11.4172	9.89499e-23	7.37066e-22	40.4142
chr22:19841212	1.19183	2.49506	11.4172	9.89504e-23	7.37068e-22	40.4142
chr12:40104019	1.155	2.30774	11.4172	9.89505e-23	7.37068e-22	40.4142
chr1:45623370	2.115	-1.43104	11.4172	9.89523e-23	7.37081e-22	40.4142
chr8:119906877	-1.77134	2.0325	-11.4172	9.89534e-23	7.37088e-22	40.4142
chr11:1834249	2.73122	-1.9189	11.4172	9.89559e-23	7.37106e-22	40.4142
chr1:212647039	1.07634	1.4522	11.4171	9.89801e-23	7.37285e-22	40.4139
chr10:11180562	-2.69671	1.56945	-11.4171	9.89802e-23	7.37285e-22	40.4139
chr1:169108505	1.88244	-1.12341	11.4171	9.89872e-23	7.37337e-22	40.4139
chr7:150449802	1.24634	2.19768	11.4171	9.90064e-23	7.37479e-22	40.4137
chr22:49321580	-1.5539	0.592195	-11.4171	9.90145e-23	7.37539e-22	40.4136
chr1:119468277	-1.25915	2.72104	-11.417	9.90225e-23	7.37597e-22	40.4135
chr6:22294599	1.23634	1.8328	11.417	9.90301e-23	7.37653e-22	40.4134
chrX:39855239	-1.63512	0.428293	-11.417	9.90344e-23	7.37685e-22	40.4134
chr11:3156829	-1.84524	-0.414695	-11.417	9.90349e-23	7.37687e-22	40.4134
chr6:11318434	1.23622	-3.28872	11.417	9.90388e-23	7.37715e-22	40.4133
chr3:128863740	1.30585	1.66146	11.417	9.90511e-23	7.37807e-22	40.4132
chr1:201328006	-1.49122	2.27171	-11.417	9.90551e-23	7.37835e-22	40.4132
chr7:140042581	-1.86841	2.24116	-11.417	9.9064e-23	7.37901e-22	40.4131
chr16:88569818	1.32878	-3.47817	11.417	9.9067e-23	7.37922e-22	40.4131
chr19:1014485	-1.70037	2.18811	-11.417	9.9069e-23	7.37937e-22	40.413
chr21:35025758	-2.72659	1.83232	-11.417	9.90696e-23	7.3794e-22	40.413
chr22:19755950	1.6428	-2.24726	11.417	9.90726e-23	7.37962e-22	40.413
chr13:50715516	-2.37732	1.56402	-11.417	9.90753e-23	7.37981e-22	40.413
chr1:42138052	-2.08598	0.799085	-11.417	9.90794e-23	7.38011e-22	40.4129
chr11:57597614	1.19073	-3.03329	11.4169	9.90951e-23	7.38127e-22	40.4128
chr6:26332279	1.27878	-2.18512	11.4169	9.90965e-23	7.38137e-22	40.4128
chr19:42278371	1.66451	-2.54762	11.4169	9.91006e-23	7.38166e-22	40.4127
chr15:101613612	2.39756	-1.78268	11.4169	9.9101e-23	7.38169e-22	40.4127
chr18:34710247	1.7589	-1.63421	11.4169	9.91016e-23	7.38172e-22	40.4127
chr2:176175348	1.40671	-2.14933	11.4169	9.91023e-23	7.38177e-22	40.4127
chr11:114256866	1.38427	2.9264	11.4169	9.91199e-23	7.38307e-22	40.4125
chr10:1473024	1.335	2.09677	11.4169	9.91242e-23	7.38339e-22	40.4125
chr1:217029868	2.31829	-1.08854	11.4169	9.91274e-23	7.38361e-22	40.4124
chr6:7730980	-2.01683	1.0811	-11.4169	9.91427e-23	7.38474e-22	40.4123
chr17:77246789	1.25902	-2.02195	11.4169	9.91432e-23	7.38477e-22	40.4123
chr6:29749582	1.33963	-1.94555	11.4169	9.91451e-23	7.38491e-22	40.4123
chr2:217623262	1.19695	2.62201	11.4169	9.91487e-23	7.38517e-22	40.4122
chrX:135022778	1.55037	-1.76372	11.4168	9.91523e-23	7.38543e-22	40.4122
chr17:49209925	-1.71463	0.706707	-11.4168	9.91555e-23	7.38566e-22	40.4122
chr1:54096411	-2.2678	0.916829	-11.4168	9.91579e-23	7.38583e-22	40.4121
chr9:134371432	-1.10488	3.26232	-11.4168	9.91603e-23	7.386e-22	40.4121
chr20:36071603	1.06683	2.47024	11.4168	9.91619e-23	7.38611e-22	40.4121
chr21:44089241	-2.32329	1.67104	-11.4168	9.91631e-23	7.38619e-22	40.4121
chr7:2103975	1.66317	0.135366	11.4168	9.91651e-23	7.38634e-22	40.4121
chr15:92417567	1.29329	1.85604	11.4168	9.91713e-23	7.38679e-22	40.412
chr7:987302	1.21683	1.01707	11.4168	9.91763e-23	7.38716e-22	40.412
chr11:68684052	1.30207	-1.13311	11.4168	9.91818e-23	7.38756e-22	40.4119
chr22:41561505	1.4378	-0.402805	11.4168	9.91825e-23	7.3876e-22	40.4119
chr9:130556250	1.77207	-1.02884	11.4168	9.91924e-23	7.38833e-22	40.4118
chr1:212916774	-1.18744	-3.08116	-11.4168	9.91969e-23	7.38865e-22	40.4117
chr5:65983775	-1.52317	2.31476	-11.4168	9.9203e-23	7.3891e-22	40.4117
chr15:69952574	1.26366	2.48585	11.4168	9.9206e-23	7.38932e-22	40.4117
chr9:14910710	1.18061	0.963476	11.4167	9.92165e-23	7.39009e-22	40.4115
chr20:53013975	-1.94829	-0.0345122	-11.4167	9.9223e-23	7.39057e-22	40.4115
chr6:32832709	1.4911	1.02299	11.4167	9.92254e-23	7.39074e-22	40.4115
chrX:123422570	1.18183	-0.931646	11.4167	9.92313e-23	7.39117e-22	40.4114
chr12:132955262	2.10659	-1.42707	11.4167	9.92372e-23	7.39161e-22	40.4113
chr5:139481229	-1.60927	-2.82146	-11.4167	9.92405e-23	7.39184e-22	40.4113
chr7:6636730	1.22378	-1.59079	11.4167	9.92454e-23	7.3922e-22	40.4113
chr11:1288676	-1.28902	3.29915	-11.4167	9.92458e-23	7.39222e-22	40.4113
chr14:69519304	1.54634	-0.660488	11.4167	9.92459e-23	7.39222e-22	40.4113
chr1:64922415	1.77854	-2.43256	11.4167	9.92542e-23	7.39283e-22	40.4112
chr10:132784192	1.36902	-1.82878	11.4167	9.92557e-23	7.39293e-22	40.4112
chr10:133186202	1.32305	2.1825	11.4167	9.92569e-23	7.39301e-22	40.4111
chr22:19123200	1.19341	2.0811	11.4167	9.92579e-23	7.39308e-22	40.4111
chr9:972788	1.78537	-3.58171	11.4167	9.92597e-23	7.3932e-22	40.4111
chr15:69035814	1.7889	-1.75506	11.4167	9.92598e-23	7.3932e-22	40.4111
chr16:54331258	1.3122	-1.06134	11.4167	9.92602e-23	7.39323e-22	40.4111
chr22:50277954	-1.12329	3.04579	-11.4167	9.92644e-23	7.39353e-22	40.4111
chr17:40176528	2.67293	-1.90695	11.4167	9.92662e-23	7.39366e-22	40.4111
chr9:137788735	1.26354	2.39409	11.4167	9.92681e-23	7.3938e-22	40.411
chr5:176899364	-1.85817	-0.1275	-11.4166	9.92847e-23	7.39502e-22	40.4109
chr14:92688098	2.95134	-2.2414	11.4166	9.92852e-23	7.39505e-22	40.4109
chr1:1143767	-1.33939	2.37799	-11.4166	9.92903e-23	7.39542e-22	40.4108
chr10:485380	-1.52927	-0.19378	-11.4166	9.92954e-23	7.3958e-22	40.4108
chr2:54675930	1.58256	0.751524	11.4166	9.93057e-23	7.39656e-22	40.4107
chr17:31916920	1.54598	-1.67433	11.4166	9.93094e-23	7.39682e-22	40.4106
chr16:71441869	1.20207	-1.10604	11.4166	9.93098e-23	7.39684e-22	40.4106
chr3:147402859	-1.43671	-1.85872	-11.4166	9.93161e-23	7.3973e-22	40.4106
chr12:131104303	1.10049	2.97439	11.4166	9.93206e-23	7.39763e-22	40.4105
chr19:35117266	2.1722	-1.75805	11.4166	9.93216e-23	7.3977e-22	40.4105
chr7:105303864	1.28854	-0.891829	11.4166	9.93243e-23	7.39789e-22	40.4105
chr3:72176616	-1.33305	0.813598	-11.4166	9.93244e-23	7.39789e-22	40.4105
chr14:55440667	1.27829	-1.73317	11.4166	9.93265e-23	7.39804e-22	40.4104
chr1:3121846	1.36085	2.3975	11.4166	9.93331e-23	7.39853e-22	40.4104
chr12:32605233	2.38256	-1.59567	11.4165	9.93539e-23	7.40006e-22	40.4102
chr2:20665890	1.32829	-3.48951	11.4165	9.93557e-23	7.40019e-22	40.4102
chr15:89057846	1.36537	-1.89415	11.4165	9.93653e-23	7.4009e-22	40.4101
chr15:74022579	-1.37463	2.17793	-11.4165	9.93683e-23	7.40111e-22	40.41
chr19:35944859	1.48256	0.0970122	11.4165	9.93705e-23	7.40127e-22	40.41
chr14:20435395	2.69683	-1.75049	11.4165	9.9372e-23	7.40137e-22	40.41
chr6:33112723	1.13	0.216707	11.4165	9.9395e-23	7.40308e-22	40.4098
chr10:132232111	-1.94244	0.117561	-11.4165	9.93994e-23	7.4034e-22	40.4097
chr18:50820298	-1.29988	-2.78116	-11.4164	9.9411e-23	7.40425e-22	40.4096
chr10:75043889	1.24195	-3.10976	11.4164	9.94165e-23	7.40466e-22	40.4095
chr14:50829787	1.27829	-3.13707	11.4164	9.94175e-23	7.40472e-22	40.4095
chr22:43171417	-1.37402	3.2725	-11.4164	9.94214e-23	7.405e-22	40.4095
chr1:159922370	1.30024	-2.05293	11.4164	9.94289e-23	7.40555e-22	40.4094
chr9:134817657	1.13878	2.18671	11.4164	9.94296e-23	7.4056e-22	40.4094
chr12:121714031	1.31976	-0.868293	11.4164	9.94343e-23	7.40594e-22	40.4094
chr1:3349875	1.49439	-0.650122	11.4164	9.94372e-23	7.40615e-22	40.4093
chr3:161421053	2.69756	-1.7011	11.4164	9.9439e-23	7.40628e-22	40.4093
chr12:17992488	-1.61354	1.77457	-11.4164	9.94471e-23	7.40688e-22	40.4092
chr17:3891279	1.1311	0.15189	11.4164	9.94588e-23	7.40774e-22	40.4091
chr8:15618604	1.85598	1.45738	11.4164	9.94642e-23	7.40813e-22	40.4091
chr17:75707219	1.58402	-0.205061	11.4164	9.94653e-23	7.4082e-22	40.4091
chr2:98127662	-2.03	0.885244	-11.4164	9.94665e-23	7.40829e-22	40.409
chr2:133634209	1.82683	-0.48122	11.4164	9.94704e-23	7.40857e-22	40.409
chr2:68837253	-2.17439	2.17366	-11.4163	9.94742e-23	7.40884e-22	40.409
chr1:15329455	1.05207	0.518841	11.4163	9.94761e-23	7.40898e-22	40.4089
chr2:71953031	2.18768	-1.37457	11.4163	9.94833e-23	7.4095e-22	40.4089
chr3:37990626	2.66049	-1.82451	11.4163	9.94991e-23	7.41068e-22	40.4087
chr22:21629200	1.6272	-2.2775	11.4163	9.95013e-23	7.41083e-22	40.4087
chr9:131657800	-1.56378	1.82701	-11.4163	9.95027e-23	7.41092e-22	40.4087
chr13:75468888	-1.66354	1.97104	-11.4163	9.95056e-23	7.41114e-22	40.4086
chr4:88697135	-1.52159	-0.33372	-11.4163	9.95068e-23	7.41121e-22	40.4086
chr9:34370895	-1.4589	2.47726	-11.4163	9.95193e-23	7.41214e-22	40.4085
chr8:60059877	-1.93171	1.35354	-11.4162	9.9543e-23	7.4139e-22	40.4083
chr19:5992283	-1.9028	2.29482	-11.4162	9.95436e-23	7.41394e-22	40.4083
chr8:24911288	1.15024	-2.92159	11.4162	9.95467e-23	7.41416e-22	40.4082
chr10:14240635	1.50646	-1.04116	11.4162	9.95512e-23	7.41449e-22	40.4082
chr3:170128918	-1.93634	1.94256	-11.4162	9.95532e-23	7.41462e-22	40.4082
chr6:31886474	-0.912561	0.360915	-11.4162	9.95552e-23	7.41477e-22	40.4082
chr7:90661422	-2.21451	0.706159	-11.4162	9.95601e-23	7.41512e-22	40.4081
chr2:128314629	-1.29439	2.38098	-11.4162	9.95745e-23	7.41618e-22	40.408
chr6:10495109	-2.3089	1.66957	-11.4162	9.95772e-23	7.41638e-22	40.4079
chr22:19613307	-1.88329	0.177012	-11.4162	9.95845e-23	7.41691e-22	40.4079
chr12:122730437	1.37488	1.48829	11.4162	9.95894e-23	7.41727e-22	40.4078
chr19:18446350	1.1122	2.46061	11.4162	9.95909e-23	7.41737e-22	40.4078
chr22:49169572	1.16524	1.22152	11.4162	9.95961e-23	7.41776e-22	40.4077
chr10:69102640	-1.03146	0.698415	-11.4161	9.96049e-23	7.41841e-22	40.4077
chr4:81352068	1.38841	1.66067	11.4161	9.96089e-23	7.41869e-22	40.4076
chr18:10235206	1.68634	-0.407073	11.4161	9.96105e-23	7.4188e-22	40.4076
chr11:119122438	1.11049	-0.107073	11.4161	9.96123e-23	7.41893e-22	40.4076
chr2:86809774	1.27305	-2.58238	11.4161	9.96162e-23	7.41922e-22	40.4075
chr5:127457244	1.18939	1.75884	11.4161	9.96189e-23	7.41941e-22	40.4075
chr12:64389201	-2.11659	0.861463	-11.4161	9.96194e-23	7.41943e-22	40.4075
chr4:183908238	-1.50293	1.40988	-11.4161	9.96238e-23	7.41975e-22	40.4075
chr12:110831351	1.21183	1.87933	11.4161	9.96253e-23	7.41986e-22	40.4075
chr16:85752274	1.87756	-2.12049	11.4161	9.96286e-23	7.4201e-22	40.4074
chr1:202193355	1.11073	-2.77817	11.4161	9.96463e-23	7.42141e-22	40.4072
chr3:114103648	1.26171	2.07232	11.4161	9.96471e-23	7.42146e-22	40.4072
chr1:1233057	1.01634	-0.177561	11.4161	9.96501e-23	7.42168e-22	40.4072
chr14:91780626	-1.595	0.426524	-11.4161	9.96519e-23	7.4218e-22	40.4072
chr22:36410429	1.45317	-3.64573	11.4161	9.9653e-23	7.42188e-22	40.4072
chr19:941234	1.97378	-2.15555	11.4161	9.96558e-23	7.42208e-22	40.4071
chr3:142857139	-1.27524	1.56616	-11.4161	9.96565e-23	7.42212e-22	40.4071
chr17:75926007	-1.40976	3.01378	-11.4161	9.96621e-23	7.42253e-22	40.4071
chr6:27205831	1.24476	-2.90457	11.4161	9.96628e-23	7.42257e-22	40.4071
chr10:124693108	-1.39707	2.82805	-11.4161	9.96633e-23	7.4226e-22	40.4071
chr4:912579	-2.1628	1.01799	-11.416	9.96673e-23	7.42289e-22	40.407
chr12:109291951	1.4739	-2.84341	11.416	9.96676e-23	7.4229e-22	40.407
chr2:170820190	1.68012	-3.01604	11.416	9.9672e-23	7.42323e-22	40.407
chr10:124736832	2.42805	-1.42378	11.416	9.96762e-23	7.42353e-22	40.4069
chr11:69461774	1.39183	2.14567	11.416	9.96857e-23	7.42423e-22	40.4068
chr7:23019132	-1.20768	2.73677	-11.416	9.96956e-23	7.42496e-22	40.4067
chr4:98661787	2.19585	-1.59585	11.416	9.96993e-23	7.42523e-22	40.4067
chr9:89498663	1.89085	-2.4764	11.416	9.97172e-23	7.42655e-22	40.4065
chr10:119368046	-2.22488	1.80854	-11.416	9.97219e-23	7.42689e-22	40.4065
chr16:83994361	-2.10085	1.14701	-11.416	9.97233e-23	7.42699e-22	40.4065
chr10:128960804	-1.10951	-1.70317	-11.416	9.97244e-23	7.42706e-22	40.4065
chr7:25553763	1.50329	2.48896	11.416	9.97307e-23	7.42752e-22	40.4064
chr16:1078740	-2.18622	0.266646	-11.4159	9.97307e-23	7.42752e-22	40.4064
chr12:52194198	1.16049	-3.14	11.4159	9.97341e-23	7.42777e-22	40.4064
chr2:230203013	-2.20927	1.33037	-11.4159	9.97426e-23	7.42839e-22	40.4063
chr3:134367507	1.07768	1.65799	11.4159	9.97481e-23	7.42879e-22	40.4062
chr5:177188785	1.11805	1.99817	11.4159	9.97483e-23	7.4288e-22	40.4062
chr15:101069557	2.17305	-1.93823	11.4159	9.97502e-23	7.42893e-22	40.4062
chr1:146486618	1.76061	-2.7803	11.4159	9.97507e-23	7.42896e-22	40.4062
chr10:79261151	1.60329	-0.54189	11.4159	9.97559e-23	7.42934e-22	40.4061
chr10:44960109	1.23122	-0.670122	11.4159	9.97637e-23	7.42991e-22	40.4061
chr11:80942214	-1.52793	2.33738	-11.4159	9.97854e-23	7.43152e-22	40.4059
chr3:125965155	-1.51939	2.12201	-11.4159	9.97875e-23	7.43167e-22	40.4058
chr14:104196093	-1.81463	-0.660366	-11.4159	9.97907e-23	7.4319e-22	40.4058
chr19:18349694	1.14305	-0.882256	11.4158	9.97957e-23	7.43226e-22	40.4057
chr1:11922982	1.11598	2.48335	11.4158	9.97962e-23	7.43229e-22	40.4057
chr8:29356746	1.31732	2.69585	11.4158	9.98043e-23	7.43289e-22	40.4057
chr22:46068061	-1.7328	1.34104	-11.4158	9.9807e-23	7.43308e-22	40.4056
chr9:11993158	1.74024	-0.821463	11.4158	9.98078e-23	7.43314e-22	40.4056
chr10:35950005	2.24024	-1.51354	11.4158	9.98128e-23	7.4335e-22	40.4056
chr2:106885277	1.5739	-2.11768	11.4158	9.98141e-23	7.43359e-22	40.4056
chr7:2065732	1.69171	0.615366	11.4158	9.98244e-23	7.43434e-22	40.4055
chr16:11979439	-2.27	1.55585	-11.4158	9.98341e-23	7.43506e-22	40.4054
chr1:2180416	1.18341	2.01732	11.4158	9.98423e-23	7.43566e-22	40.4053
chr9:131701218	-2.00293	1.585	-11.4158	9.98448e-23	7.43584e-22	40.4053
chr10:47257972	-2.35561	1.48341	-11.4158	9.98497e-23	7.43619e-22	40.4052
chr1:99646170	1.55878	-2.94232	11.4158	9.98527e-23	7.43641e-22	40.4052
chr9:100084765	-1.34768	2.52506	-11.4157	9.98634e-23	7.4372e-22	40.4051
chr14:36320979	1.17585	1.37963	11.4157	9.98802e-23	7.43844e-22	40.4049
chr16:85650507	-1.67951	1.00805	-11.4157	9.98825e-23	7.43861e-22	40.4049
chr2:20670713	1.73354	-2.84701	11.4157	9.98934e-23	7.43941e-22	40.4048
chr1:15455602	-1.99622	1.31567	-11.4157	9.99017e-23	7.44003e-22	40.4047
chr4:4864739	1.44024	-2.45732	11.4157	9.99209e-23	7.44145e-22	40.4045
chr12:571528	2.67085	-1.65604	11.4156	9.99277e-23	7.44194e-22	40.4044
chr8:93803339	1.3639	0.469878	11.4156	9.99308e-23	7.44216e-22	40.4044
chr14:66085417	-1.99902	1.92195	-11.4156	9.99318e-23	7.44223e-22	40.4044
chr8:118074502	1.89317	-2.07122	11.4156	9.99351e-23	7.44247e-22	40.4044
chr21:38662377	1.65256	-2.24628	11.4156	9.99413e-23	7.44292e-22	40.4043
chr2:119544809	1.29561	-3.59415	11.4156	9.99558e-23	7.444e-22	40.4041
chr1:160084582	1.2378	-1.9328	11.4156	9.99645e-23	7.44464e-22	40.4041
chr11:820416	1.08378	-2.88348	11.4156	9.99667e-23	7.44479e-22	40.404
chr8:54478258	1.06915	-0.938963	11.4156	9.99773e-23	7.44557e-22	40.4039
chr16:66407042	1.00171	-3.38305	11.4156	9.99807e-23	7.44582e-22	40.4039
chr3:52787990	1.89085	0.32311	11.4156	9.99812e-23	7.44585e-22	40.4039
chr2:144996425	1.60671	1.63323	11.4156	9.99893e-23	7.44644e-22	40.4038
chr22:38318501	1.29915	-3.60372	11.4155	9.99998e-23	7.44721e-22	40.4037
chr3:194598942	1.21366	2.22183	11.4155	1.00003e-22	7.44747e-22	40.4037
chr3:50195282	1.30744	1.24799	11.4155	1.00003e-22	7.44747e-22	40.4037
chr1:6474791	1.31988	1.4914	11.4155	1.00012e-22	7.44811e-22	40.4036
chr9:93207781	1.60402	0.416159	11.4155	1.00014e-22	7.44821e-22	40.4036
chr5:2590961	1.16378	2.13872	11.4155	1.00024e-22	7.44896e-22	40.4035
chr10:30027258	-1.92561	-0.639512	-11.4155	1.00029e-22	7.44932e-22	40.4034
chr5:91313479	1.39561	0.911707	11.4155	1.0003e-22	7.44942e-22	40.4034
chr17:2698601	1.0389	1.81116	11.4155	1.0004e-22	7.45012e-22	40.4033
chr2:37973854	-2.3261	0.580366	-11.4155	1.00043e-22	7.45036e-22	40.4033
chr5:76473926	-2.27878	1.44341	-11.4155	1.00046e-22	7.45054e-22	40.4033
chr3:196127407	2.1189	-2.37128	11.4155	1.00053e-22	7.45112e-22	40.4032
chr10:631462	1.07122	1.6039	11.4155	1.00054e-22	7.45116e-22	40.4032
chr3:111691332	1.19598	-2.2986	11.4154	1.00057e-22	7.45137e-22	40.4031
chrX:2690397	1.84	-0.509024	11.4154	1.00064e-22	7.45186e-22	40.4031
chr5:1003667	2.33378	-2.07543	11.4154	1.00066e-22	7.45201e-22	40.4031
chr16:84484799	1.22549	0.0595732	11.4154	1.00086e-22	7.45354e-22	40.4028
chr12:52879471	1.43585	-3.15866	11.4154	1.00095e-22	7.4542e-22	40.4028
chr9:76307203	-1.09098	-0.87939	-11.4154	1.00098e-22	7.4544e-22	40.4027
chr17:82892967	2.49171	-2.01793	11.4154	1.00098e-22	7.4544e-22	40.4027
chr17:75721622	1.52622	-2.96957	11.4154	1.00098e-22	7.4544e-22	40.4027
chr20:63288388	-1.26402	2.74726	-11.4154	1.00099e-22	7.45444e-22	40.4027
chr16:2770775	1.64232	0.834939	11.4154	1.00107e-22	7.45501e-22	40.4026
chr16:1680570	-1.34866	2.63201	-11.4153	1.00125e-22	7.45638e-22	40.4025
chr5:98839551	1.31293	-0.592927	11.4153	1.00126e-22	7.45642e-22	40.4025
chr17:82865351	2.39732	-1.52793	11.4153	1.00127e-22	7.45647e-22	40.4024
chr8:97277420	1.43256	-0.673354	11.4153	1.00129e-22	7.45661e-22	40.4024
chr15:99618497	-1.34927	2.61695	-11.4153	1.0013e-22	7.45666e-22	40.4024
chr3:194929420	1.45488	-0.0317073	11.4153	1.0013e-22	7.45673e-22	40.4024
chr4:102803353	1.07073	2.40854	11.4153	1.00166e-22	7.45937e-22	40.4021
chr19:58352432	1.3261	1.085	11.4153	1.00181e-22	7.46045e-22	40.4019
chr5:79690618	-2.20512	1.28524	-11.4153	1.00183e-22	7.46064e-22	40.4019
chr20:6050550	1.21	2.38427	11.4152	1.002e-22	7.46187e-22	40.4017
chr22:50720121	2.64195	-1.76951	11.4152	1.002e-22	7.46188e-22	40.4017
chr4:4377924	1.42439	0.936585	11.4152	1.00204e-22	7.46215e-22	40.4017
chr11:419831	1.02561	2.42756	11.4152	1.00211e-22	7.46264e-22	40.4016
chr17:34234307	-1.65902	0.0687805	-11.4152	1.00218e-22	7.46316e-22	40.4015
chr1:88461487	1.47463	2.24951	11.4152	1.00221e-22	7.46339e-22	40.4015
chr6:43229697	1.36707	-2.33646	11.4152	1.00226e-22	7.46374e-22	40.4015
chr16:31537322	1.59683	-1.41963	11.4152	1.00226e-22	7.46378e-22	40.4015
chr17:45121019	-1.66659	1.13598	-11.4152	1.0023e-22	7.46406e-22	40.4014
chr16:1159964	1.63659	-2.91232	11.4152	1.00231e-22	7.46413e-22	40.4014
chr2:231900627	1.05488	-4.38524	11.4152	1.00237e-22	7.46453e-22	40.4014
chr20:63708787	1.13793	-0.123963	11.4152	1.00246e-22	7.46525e-22	40.4013
chr13:110222011	2.48512	-1.49732	11.4151	1.00258e-22	7.4661e-22	40.4011
chr12:57207952	-1.25085	2.12945	-11.4151	1.00258e-22	7.46612e-22	40.4011
chr16:54282008	1.37354	-3.38409	11.4151	1.00259e-22	7.46617e-22	40.4011
chr1:3468483	1.75232	-0.961037	11.4151	1.00273e-22	7.46715e-22	40.401
chr10:132586600	-2.01451	1.44994	-11.4151	1.0028e-22	7.46773e-22	40.4009
chr12:7711432	-1.6311	1.57311	-11.4151	1.00283e-22	7.4679e-22	40.4009
chr3:150050779	1.26451	0.864817	11.4151	1.00297e-22	7.46893e-22	40.4008
chr11:69444579	1.32171	-2.76585	11.4151	1.00308e-22	7.46973e-22	40.4006
chr11:134058497	-2.475	1.39201	-11.4151	1.00312e-22	7.47004e-22	40.4006
chr15:85377677	1.15073	2.30927	11.415	1.00316e-22	7.47036e-22	40.4006
chr21:43308507	1.2361	2.30549	11.415	1.00319e-22	7.47054e-22	40.4005
chr19:3178608	-2.20707	0.87439	-11.415	1.00353e-22	7.47311e-22	40.4002
chr2:96839727	-1.62341	-1.39012	-11.415	1.00359e-22	7.47349e-22	40.4001
chrX:40108291	1.58293	-2.68073	11.415	1.00362e-22	7.47375e-22	40.4001
chr9:87525252	1.15561	3.05244	11.415	1.00364e-22	7.47391e-22	40.4001
chr9:130219759	1.33134	2.18494	11.415	1.00378e-22	7.47488e-22	40.4
chr1:58290881	1.49488	-2.29537	11.4149	1.00394e-22	7.47607e-22	40.3998
chr3:65594416	1.23768	1.49994	11.4149	1.004e-22	7.47656e-22	40.3997
chr11:65095768	1.49085	0.577378	11.4149	1.00404e-22	7.47685e-22	40.3997
chr11:122904206	1.29378	1.27945	11.4149	1.00405e-22	7.47689e-22	40.3997
chr7:5333760	-1.71927	1.86659	-11.4149	1.00409e-22	7.4772e-22	40.3996
chr1:18682813	1.24598	0.725549	11.4149	1.00412e-22	7.47742e-22	40.3996
chr15:34366248	1.05988	-3.57774	11.4149	1.00413e-22	7.47745e-22	40.3996
chr10:89346811	-1.96488	0.548415	-11.4149	1.00413e-22	7.47748e-22	40.3996
chr1:243316575	1.36683	2.68659	11.4149	1.00415e-22	7.47761e-22	40.3996
chrX:153795387	1.36841	-1.0486	11.4149	1.00416e-22	7.47767e-22	40.3996
chr7:157527800	1.32085	2.83409	11.4149	1.00416e-22	7.47767e-22	40.3996
chr1:6472192	2.63366	-1.90061	11.4149	1.00425e-22	7.47831e-22	40.3995
chr21:30634451	1.11098	1.63927	11.4149	1.00432e-22	7.47882e-22	40.3994
chr16:51154634	1.61512	-2.37732	11.4149	1.00443e-22	7.47963e-22	40.3993
chrX:132127986	1.49695	-0.559695	11.4148	1.00451e-22	7.48023e-22	40.3992
chr17:44779731	0.974756	-0.451402	11.4148	1.00461e-22	7.48099e-22	40.3991
chr1:26225064	1.4461	-2.34329	11.4148	1.00466e-22	7.48134e-22	40.3991
chr11:130197872	1.43768	2.26762	11.4148	1.00471e-22	7.48167e-22	40.399
chr15:59993460	2.30939	-1.50433	11.4148	1.00471e-22	7.48169e-22	40.399
chr22:49929173	1.02549	-0.797622	11.4148	1.00477e-22	7.4821e-22	40.399
chr1:9740494	-1.18622	2.65909	-11.4148	1.00497e-22	7.48358e-22	40.3988
chr1:91948481	-1.20537	2.58232	-11.4148	1.005e-22	7.4838e-22	40.3987
chr10:130551567	1.1889	2.04591	11.4148	1.00505e-22	7.4842e-22	40.3987
chr2:219208031	1.67037	-2.96774	11.4147	1.00513e-22	7.48481e-22	40.3986
chr18:6967140	-1.44768	1.20774	-11.4147	1.00515e-22	7.48492e-22	40.3986
chr12:112006028	2.30024	-1.9911	11.4147	1.00521e-22	7.48538e-22	40.3985
chr3:75331552	1.20256	2.42457	11.4147	1.00525e-22	7.48564e-22	40.3985
chr12:122235826	-2.27854	1.57988	-11.4147	1.00531e-22	7.48609e-22	40.3984
chr7:100475632	1.365	-2.51591	11.4147	1.00533e-22	7.4862e-22	40.3984
chr3:38141758	1.37915	1.81079	11.4147	1.00533e-22	7.48622e-22	40.3984
chr10:60734118	-1.4261	1.76561	-11.4147	1.00536e-22	7.48641e-22	40.3984
chr6:138105628	2.4011	-1.76311	11.4147	1.00536e-22	7.48644e-22	40.3984
chr11:10502704	-2.48	1.62268	-11.4147	1.00545e-22	7.4871e-22	40.3983
chr16:22192533	-1.38037	-2.80628	-11.4147	1.00548e-22	7.48727e-22	40.3983
chr14:99603189	1.41427	-3.42226	11.4147	1.00549e-22	7.48736e-22	40.3983
chr4:145892699	1.2361	2.49585	11.4147	1.00558e-22	7.48805e-22	40.3982
chr7:884050	1.03707	1.53098	11.4147	1.0056e-22	7.48816e-22	40.3981
chr13:113768173	-1.56549	2.59494	-11.4147	1.00561e-22	7.48824e-22	40.3981
chr21:41665222	1.66939	-1.88713	11.4147	1.00567e-22	7.48866e-22	40.3981
chr12:14245350	-1.30488	2.88073	-11.4147	1.00573e-22	7.48908e-22	40.398
chr3:134299278	1.19134	1.84518	11.4147	1.00575e-22	7.48928e-22	40.398
chr8:37842294	2.01439	-2.8828	11.4146	1.0058e-22	7.48959e-22	40.3979
chr12:113766250	1.47293	-0.242927	11.4146	1.00582e-22	7.48975e-22	40.3979
chr14:103138623	1.83793	-2.1597	11.4146	1.00583e-22	7.48985e-22	40.3979
chr14:72448185	-1.1889	1.25287	-11.4146	1.00584e-22	7.48988e-22	40.3979
chr19:36121878	-1.58524	2.29701	-11.4146	1.00585e-22	7.48995e-22	40.3979
chr4:10456523	1.47573	-2.35506	11.4146	1.00586e-22	7.49e-22	40.3979
chr1:99682587	1.41549	0.520427	11.4146	1.00588e-22	7.4902e-22	40.3979
chr7:2104266	1.31622	-3.17457	11.4146	1.006e-22	7.49103e-22	40.3977
chr10:48684758	-2.58671	1.57104	-11.4146	1.00603e-22	7.49126e-22	40.3977
chr10:50307107	-1.93793	1.74116	-11.4146	1.00605e-22	7.49142e-22	40.3977
chr9:21988909	-1.33317	-2.21232	-11.4146	1.00616e-22	7.49223e-22	40.3976
chr5:107724733	1.5128	1.68311	11.4146	1.00623e-22	7.4927e-22	40.3975
chr4:8473423	1.29098	2.88963	11.4146	1.00634e-22	7.49354e-22	40.3974
chr22:44167848	1.34549	-0.807622	11.4146	1.00636e-22	7.49366e-22	40.3974
chr17:44386156	1.56341	-2.31427	11.4145	1.00642e-22	7.49413e-22	40.3973
chr11:58609946	-2.40585	1.67646	-11.4145	1.00644e-22	7.49425e-22	40.3973
chr12:54081240	1.46732	-2.41012	11.4145	1.00646e-22	7.49442e-22	40.3973
chr12:52243050	1.14659	2.36805	11.4145	1.00656e-22	7.49513e-22	40.3972
chr2:64015421	-1.80756	2.44354	-11.4145	1.00657e-22	7.49522e-22	40.3972
chr1:55624650	2.91244	-1.62695	11.4145	1.00661e-22	7.49549e-22	40.3971
chr1:206728873	-2.43451	1.5636	-11.4145	1.00666e-22	7.49589e-22	40.3971
chr16:815124	1.04073	1.85195	11.4145	1.00666e-22	7.49589e-22	40.3971
chr10:121976780	-1.21207	2.03384	-11.4145	1.00667e-22	7.49589e-22	40.3971
chr14:104893627	-1.2428	3.08079	-11.4145	1.00675e-22	7.4965e-22	40.397
chr2:29952463	-1.47463	3.08683	-11.4145	1.00676e-22	7.49659e-22	40.397
chr2:109530297	-2.03268	0.560244	-11.4145	1.00681e-22	7.49696e-22	40.3969
chr3:31210545	-2.62988	2.13018	-11.4145	1.00689e-22	7.49749e-22	40.3969
chr12:27550230	0.982439	-3.79244	11.4145	1.00696e-22	7.49801e-22	40.3968
chr12:132491269	1.17488	-3.10415	11.4145	1.00699e-22	7.49826e-22	40.3968
chr20:51128397	1.69146	-2.62415	11.4145	1.00699e-22	7.49827e-22	40.3968
chr16:19368978	-1.31378	0.876159	-11.4145	1.007e-22	7.49828e-22	40.3968
chr12:7873365	1.36378	0.915793	11.4144	1.00714e-22	7.49935e-22	40.3966
chr2:195738047	-1.44915	2.66762	-11.4144	1.00715e-22	7.49941e-22	40.3966
chr17:76517762	1.31476	0.748598	11.4144	1.00728e-22	7.50037e-22	40.3965
chr3:184233301	1.07073	1.42341	11.4144	1.00731e-22	7.50057e-22	40.3965
chr6:130466267	-1.91024	1.4989	-11.4144	1.00733e-22	7.50073e-22	40.3964
chr19:49556512	1.94098	-0.629268	11.4144	1.00735e-22	7.50091e-22	40.3964
chr9:91410692	2.02744	1.68787	11.4144	1.00738e-22	7.50107e-22	40.3964
chr10:73836972	-1.22646	2.3186	-11.4144	1.00738e-22	7.50108e-22	40.3964
chr2:104865598	1.29488	-2.39854	11.4144	1.00744e-22	7.50155e-22	40.3963
chr7:1012127	-1.4389	3.17055	-11.4144	1.00753e-22	7.50217e-22	40.3962
chr8:19512241	-2.01915	2.00921	-11.4144	1.00759e-22	7.50263e-22	40.3962
chr16:721620	1.25085	-3.54823	11.4144	1.00761e-22	7.50276e-22	40.3962
chr2:2657207	-1.33159	-0.480183	-11.4144	1.00769e-22	7.50332e-22	40.3961
chr11:33656107	1.87366	-0.186341	11.4144	1.00771e-22	7.50348e-22	40.3961
chr16:54935139	1.52951	-2.51476	11.4143	1.00772e-22	7.50357e-22	40.396
chr9:132239730	-1.38317	-2.39122	-11.4143	1.0078e-22	7.50417e-22	40.396
chr20:35438182	1.65488	-2.30622	11.4143	1.00782e-22	7.50428e-22	40.3959
chr14:105388481	-1.12707	1.9911	-11.4143	1.00788e-22	7.50475e-22	40.3959
chr16:21663974	-1.25732	-3.49732	-11.4143	1.00792e-22	7.50498e-22	40.3958
chr21:36457167	-2.15171	1.31732	-11.4143	1.00798e-22	7.50542e-22	40.3958
chr2:170156126	1.26756	2.27549	11.4143	1.00814e-22	7.50664e-22	40.3956
chr4:87037771	1.67512	-0.856585	11.4143	1.00815e-22	7.50668e-22	40.3956
chr9:127931543	1.34695	-1.11652	11.4143	1.00821e-22	7.50713e-22	40.3956
chr14:23575870	1.75012	-1.07409	11.4143	1.00829e-22	7.50776e-22	40.3955
chr2:137889167	1.62988	-2.71311	11.4142	1.00841e-22	7.5086e-22	40.3954
chr22:46533864	-1.35683	2.21744	-11.4142	1.00844e-22	7.50886e-22	40.3953
chr2:233816683	-1.9878	0.446098	-11.4142	1.00847e-22	7.50901e-22	40.3953
chr1:24285449	-2.25329	0.939573	-11.4142	1.00854e-22	7.50959e-22	40.3952
chr4:7288023	-1.20622	0.750671	-11.4142	1.00858e-22	7.50982e-22	40.3952
chr10:100530357	0.911951	1.04939	11.4142	1.00866e-22	7.51047e-22	40.3951
chr12:52116141	2.29659	-1.72293	11.4142	1.00867e-22	7.51052e-22	40.3951
chr17:72111136	1.80902	-2.52085	11.4142	1.00873e-22	7.51095e-22	40.395
chr20:33283245	-1.25707	2.95793	-11.4142	1.00876e-22	7.51116e-22	40.395
chr5:80256694	1.28244	-3.34073	11.4142	1.00877e-22	7.51124e-22	40.395
chr10:125006907	-1.05427	3.05957	-11.4142	1.00884e-22	7.51172e-22	40.3949
chr17:66437626	-1.83415	0.243902	-11.4142	1.00885e-22	7.51178e-22	40.3949
chr10:5002831	-1.30537	2.22256	-11.4142	1.00886e-22	7.51183e-22	40.3949
chr7:27087914	-1.16207	-1.28189	-11.4142	1.00887e-22	7.51193e-22	40.3949
chr14:72701270	1.74195	0.0376829	11.4141	1.00903e-22	7.51314e-22	40.3947
chr11:832570	1.38427	-3.46713	11.4141	1.00911e-22	7.51371e-22	40.3947
chr11:65778591	-1.1228	2.94591	-11.4141	1.00917e-22	7.51414e-22	40.3946
chr7:74285132	-1.50732	-2.51841	-11.4141	1.00925e-22	7.51472e-22	40.3945
chr10:103761628	2.32585	-1.63915	11.4141	1.00926e-22	7.51479e-22	40.3945
chr4:140497782	1.59268	-2.20512	11.4141	1.00935e-22	7.51548e-22	40.3944
chr6:53627952	-2.27646	0.552134	-11.4141	1.00944e-22	7.5161e-22	40.3943
chr19:4543531	-2.27268	1.41146	-11.4141	1.00948e-22	7.5164e-22	40.3943
chr3:125002790	-1.52073	1.86573	-11.4141	1.00953e-22	7.51676e-22	40.3943
chr14:105470130	-2.04561	1.33012	-11.4141	1.00956e-22	7.51698e-22	40.3942
chr6:139856067	1.77012	-1.46713	11.4141	1.00964e-22	7.51756e-22	40.3941
chr9:137032364	-1.89378	0.323841	-11.4141	1.00966e-22	7.5177e-22	40.3941
chr5:172921403	1.03049	2.45854	11.414	1.00975e-22	7.51838e-22	40.394
chr14:68630517	1.50829	1.04256	11.414	1.00978e-22	7.51858e-22	40.394
chr17:838850	1.14963	2.36994	11.414	1.00981e-22	7.51881e-22	40.394
chr17:65057819	-1.98244	2.37268	-11.414	1.00987e-22	7.51923e-22	40.3939
chr5:132776539	1.36598	-3.18433	11.414	1.00997e-22	7.52e-22	40.3938
chr1:160193056	1.07463	1.44659	11.414	1.01003e-22	7.52046e-22	40.3938
chr9:137225201	1.54866	-2.6164	11.414	1.01007e-22	7.5207e-22	40.3937
chr10:27483152	1.67451	-2.36409	11.414	1.01008e-22	7.52082e-22	40.3937
chr17:4074506	-1.18451	2.65677	-11.414	1.01015e-22	7.52131e-22	40.3936
chr1:111714611	1.24537	1.72451	11.414	1.01016e-22	7.52138e-22	40.3936
chr13:112770758	-1.19354	2.97323	-11.414	1.01027e-22	7.52216e-22	40.3935
chr18:62331585	1.20305	1.56348	11.4139	1.01035e-22	7.52276e-22	40.3934
chr11:66346622	-1.46695	2.2353	-11.4139	1.01049e-22	7.52383e-22	40.3933
chr4:61517264	2.03232	-0.262134	11.4139	1.0105e-22	7.52384e-22	40.3933
chr12:52814238	2.65256	-1.5714	11.4139	1.01052e-22	7.52396e-22	40.3933
chr22:19239123	1.34317	1.07549	11.4139	1.01059e-22	7.52454e-22	40.3932
chr17:82372926	-1.38951	0.303537	-11.4139	1.01074e-22	7.52562e-22	40.3931
chr12:132771823	-1.31427	2.64384	-11.4139	1.01078e-22	7.5259e-22	40.393
chr12:27764366	-1.03988	2.44799	-11.4139	1.01086e-22	7.5265e-22	40.3929
chr9:35563315	-1.24439	2.94476	-11.4139	1.01091e-22	7.52685e-22	40.3929
chr2:219570344	1.62134	-3.76774	11.4138	1.01109e-22	7.52822e-22	40.3927
chr18:21712703	1.25939	1.48713	11.4138	1.0111e-22	7.52825e-22	40.3927
chr4:1773363	1.57634	-2.99012	11.4138	1.0112e-22	7.52901e-22	40.3926
chr17:82840136	2.61244	-1.91963	11.4138	1.01129e-22	7.52968e-22	40.3925
chr10:6088639	1.31854	-0.520366	11.4138	1.01137e-22	7.53028e-22	40.3924
chr7:129785184	1.28402	-3.29872	11.4138	1.01142e-22	7.5306e-22	40.3924
chr19:6215172	1.18561	2.67049	11.4138	1.01152e-22	7.53138e-22	40.3923
chr20:56626112	1.77768	-1.24335	11.4138	1.01162e-22	7.5321e-22	40.3922
chr7:2437961	2.62951	-1.71207	11.4138	1.01163e-22	7.53215e-22	40.3922
chr17:2821939	1.14366	2.6889	11.4137	1.01169e-22	7.5326e-22	40.3921
chr1:7784748	1.9928	-1.49494	11.4137	1.01175e-22	7.53306e-22	40.3921
chr12:101210831	-1.4189	0.970305	-11.4137	1.01177e-22	7.53314e-22	40.392
chr10:124741589	1.34488	-3.10585	11.4137	1.01183e-22	7.53358e-22	40.392
chr7:1452058	-1.62122	1.81573	-11.4137	1.01187e-22	7.53388e-22	40.3919
chr10:5667312	-1.55756	-2.05329	-11.4137	1.01189e-22	7.53406e-22	40.3919
chr20:3174539	1.3222	-2.94268	11.4137	1.01196e-22	7.53456e-22	40.3919
chr8:140238892	1.35524	0.534085	11.4137	1.01208e-22	7.53546e-22	40.3917
chr7:44155952	1.17122	1.96439	11.4137	1.01211e-22	7.53564e-22	40.3917
chr4:8591938	-1.04866	2.25433	-11.4137	1.01212e-22	7.53573e-22	40.3917
chr7:50783955	0.974268	1.81628	11.4137	1.01215e-22	7.5359e-22	40.3917
chr11:74486802	-1.91317	1.19183	-11.4137	1.01218e-22	7.53618e-22	40.3916
chr4:6322978	-2.35317	1.75598	-11.4137	1.0122e-22	7.53633e-22	40.3916
chr4:1803322	-1.11659	2.66305	-11.4137	1.01224e-22	7.53656e-22	40.3916
chr3:52222132	-1.05805	3.05488	-11.4136	1.01233e-22	7.53727e-22	40.3915
chr4:1803693	-1.29293	2.16561	-11.4136	1.01234e-22	7.53732e-22	40.3915
chr1:247531000	1.57585	-1.39939	11.4136	1.01237e-22	7.53754e-22	40.3915
chr8:37599776	-1.78195	1.03695	-11.4136	1.01238e-22	7.53759e-22	40.3914
chr14:104202456	-1.36695	1.92079	-11.4136	1.01254e-22	7.53875e-22	40.3913
chr1:100362170	-1.15317	3.62451	-11.4136	1.01258e-22	7.53903e-22	40.3913
chr19:1378024	-1.02854	2.66829	-11.4136	1.01259e-22	7.53912e-22	40.3912
chr2:240245910	2.02671	2.65677	11.4136	1.01264e-22	7.53949e-22	40.3912
chr14:23433683	1.245	2.78482	11.4136	1.01269e-22	7.53987e-22	40.3911
chr6:159462767	1.14549	1.0425	11.4136	1.01282e-22	7.5408e-22	40.391
chr2:182068632	-1.30793	2.24091	-11.4136	1.01287e-22	7.54115e-22	40.391
chr5:1298811	1.16463	-0.938049	11.4136	1.01292e-22	7.54154e-22	40.3909
chr14:103033893	-2.56854	1.71988	-11.4135	1.01297e-22	7.54194e-22	40.3909
chr16:29663662	-2.26354	1.33128	-11.4135	1.01301e-22	7.54217e-22	40.3908
chr8:143296936	-1.31476	3.26933	-11.4135	1.01305e-22	7.54247e-22	40.3908
chr9:132435420	1.41707	0.876585	11.4135	1.01314e-22	7.54315e-22	40.3907
chr5:1660053	1.76683	0.130244	11.4135	1.01317e-22	7.54336e-22	40.3907
chr13:112451571	-1.61963	2.32884	-11.4135	1.01318e-22	7.54344e-22	40.3907
chr1:167635559	2.52512	-2.04402	11.4135	1.01331e-22	7.54438e-22	40.3905
chr17:79906065	-1.10329	0.683232	-11.4135	1.01335e-22	7.54468e-22	40.3905
chr22:36861192	-1.38463	-2.2078	-11.4135	1.01344e-22	7.54534e-22	40.3904
chr11:27470831	2.08646	-2.20409	11.4135	1.01345e-22	7.54542e-22	40.3904
chr11:134169349	-1.97049	1.67878	-11.4134	1.01368e-22	7.54709e-22	40.3902
chr1:189774535	-1.30817	1.97811	-11.4134	1.01378e-22	7.54782e-22	40.3901
chr1:23340981	-1.00537	-0.855	-11.4134	1.01386e-22	7.54842e-22	40.39
chr14:105313459	-1.31354	2.28043	-11.4134	1.01392e-22	7.54889e-22	40.3899
chr14:55241020	1.37061	-3.10384	11.4134	1.01403e-22	7.54968e-22	40.3898
chr9:136504909	-1.14598	3.11348	-11.4134	1.01404e-22	7.54973e-22	40.3898
chr5:10631889	-1.56756	2.40305	-11.4134	1.01413e-22	7.55043e-22	40.3897
chr17:48442921	-2.74305	1.81104	-11.4133	1.0143e-22	7.55169e-22	40.3896
chr17:7393422	2.02561	-0.826098	11.4133	1.01437e-22	7.5522e-22	40.3895
chr18:70499389	1.34305	1.08994	11.4133	1.01442e-22	7.55256e-22	40.3894
chr2:114461448	-1.62024	2.11902	-11.4133	1.01448e-22	7.55296e-22	40.3894
chr11:117825113	-2.4328	1.27189	-11.4133	1.01449e-22	7.55305e-22	40.3894
chr3:192820364	1.3289	2.38921	11.4133	1.01452e-22	7.55326e-22	40.3893
chr1:166921346	1.53841	-2.83226	11.4133	1.01456e-22	7.55358e-22	40.3893
chr15:90916333	-1.95695	0.506402	-11.4133	1.0146e-22	7.55383e-22	40.3893
chr5:43037286	2.39841	-1.95152	11.4133	1.0146e-22	7.55383e-22	40.3893
chr12:107355233	-1.19744	-0.94189	-11.4133	1.01462e-22	7.55401e-22	40.3892
chr12:6867015	1.23073	-1.44622	11.4133	1.01465e-22	7.55421e-22	40.3892
chr8:1483050	-1.94146	1.38963	-11.4133	1.01465e-22	7.55423e-22	40.3892
chr17:61395699	1.57683	0.435366	11.4133	1.01467e-22	7.55435e-22	40.3892
chr7:95773338	1.37817	-2.79445	11.4133	1.01474e-22	7.55482e-22	40.3891
chr13:112072148	1.56854	-2.48451	11.4133	1.01478e-22	7.55511e-22	40.3891
chr10:31157849	-2.32598	0.557988	-11.4133	1.01485e-22	7.55563e-22	40.389
chr3:50230256	-1.76329	-0.117866	-11.4133	1.01486e-22	7.55569e-22	40.389
chr4:3363553	-1.82634	1.64427	-11.4133	1.01486e-22	7.55574e-22	40.389
chr8:20303267	1.63451	-3.64616	11.4133	1.01491e-22	7.5561e-22	40.389
chr20:59422511	2.39561	-1.31195	11.4132	1.01494e-22	7.55625e-22	40.3889
chr13:22884149	1.96024	0.0296341	11.4132	1.01494e-22	7.55628e-22	40.3889
chr19:18854906	-1.2022	3.13988	-11.4132	1.01499e-22	7.55661e-22	40.3889
chr5:142006158	1.02927	2.61073	11.4132	1.01501e-22	7.55681e-22	40.3889
chr19:49862965	1.36573	-1.91445	11.4132	1.01514e-22	7.55778e-22	40.3887
chr5:135327055	1.32622	1.75604	11.4132	1.01516e-22	7.5579e-22	40.3887
chr17:76274217	-1.52659	0.993659	-11.4132	1.01534e-22	7.55925e-22	40.3885
chr9:110124525	2.63024	0.770366	11.4132	1.01547e-22	7.56016e-22	40.3884
chr11:74532747	2.49293	-1.58427	11.4132	1.01547e-22	7.56017e-22	40.3884
chr17:8315390	1.26207	-2.88494	11.4131	1.01564e-22	7.5614e-22	40.3882
chr17:50539054	1.08061	1.48713	11.4131	1.01566e-22	7.5616e-22	40.3882
chr20:62658810	1.03293	2.16	11.4131	1.0157e-22	7.56186e-22	40.3882
chr9:83957107	1.5511	-2.82238	11.4131	1.01578e-22	7.56243e-22	40.3881
chr12:31749182	1.53195	-2.79598	11.4131	1.01578e-22	7.56246e-22	40.3881
chr11:45922111	1.67012	-2.81616	11.4131	1.01582e-22	7.5627e-22	40.3881
chr8:139277384	-1.87427	-0.0296951	-11.4131	1.01582e-22	7.56274e-22	40.3881
chr16:30184774	-1.94659	0.532927	-11.4131	1.01592e-22	7.56345e-22	40.388
chr3:47003843	1.6028	2.69994	11.4131	1.016e-22	7.56405e-22	40.3879
chr18:48407973	1.53341	-1.76037	11.4131	1.01602e-22	7.56422e-22	40.3879
chr17:81031904	-1.96085	1.25933	-11.4131	1.01608e-22	7.56461e-22	40.3878
chr12:6723571	1.2511	-0.0416463	11.4131	1.01615e-22	7.56516e-22	40.3877
chr17:8154851	2.06939	-1.33457	11.4131	1.01617e-22	7.56531e-22	40.3877
chr15:36880448	1.82829	-2.9689	11.4131	1.0162e-22	7.56548e-22	40.3877
chr17:72589248	2.28622	-1.90177	11.413	1.01627e-22	7.56603e-22	40.3876
chr2:170820878	1.65171	-2.09537	11.413	1.0163e-22	7.56621e-22	40.3876
chr8:133455625	2.26244	-1.62341	11.413	1.01632e-22	7.56635e-22	40.3876
chr16:88353626	1.19634	2.52451	11.413	1.01643e-22	7.56716e-22	40.3875
chr14:34059940	0.980366	-3.51872	11.413	1.01657e-22	7.56819e-22	40.3873
chr10:100972188	1.39183	0.568354	11.413	1.0166e-22	7.56841e-22	40.3873
chr12:132374311	-1.29305	-0.178476	-11.413	1.01668e-22	7.56904e-22	40.3872
chr2:238598973	1.23085	2.87104	11.413	1.01679e-22	7.56984e-22	40.3871
chr15:78075934	1.16317	-3.23305	11.413	1.01687e-22	7.5704e-22	40.387
chr1:11063079	-1.06232	1.62774	-11.4129	1.01693e-22	7.57083e-22	40.387
chr3:124934815	-1.62012	2.30909	-11.4129	1.01696e-22	7.57107e-22	40.3869
chr11:3170339	-1.50963	2.99591	-11.4129	1.01708e-22	7.57194e-22	40.3868
chr20:21701427	1.94841	-2.37787	11.4129	1.01712e-22	7.57222e-22	40.3868
chr20:21714627	1.78902	-3.20768	11.4129	1.01715e-22	7.57242e-22	40.3868
chr17:81462433	1.06378	2.3703	11.4129	1.01715e-22	7.57243e-22	40.3868
chr6:79454137	1.6078	-2.28061	11.4129	1.01725e-22	7.57315e-22	40.3867
chr12:57543624	-1.84598	2.45238	-11.4129	1.01725e-22	7.57315e-22	40.3867
chr7:158647486	-1.75488	1.81037	-11.4129	1.01727e-22	7.57328e-22	40.3866
chr19:54240099	1.70622	-0.111768	11.4129	1.0173e-22	7.57351e-22	40.3866
chr10:48456627	-1.5122	-0.989756	-11.4129	1.01749e-22	7.57496e-22	40.3864
chr4:1770436	2.03841	-2.32323	11.4128	1.0176e-22	7.57575e-22	40.3863
chr1:156814305	1.55427	-2.56311	11.4128	1.01773e-22	7.57673e-22	40.3862
chr3:195825495	-1.51841	1.16689	-11.4128	1.01786e-22	7.57767e-22	40.3861
chr14:89164721	-2.29732	1.99049	-11.4128	1.01796e-22	7.57837e-22	40.386
chr20:47352312	1.52122	-3.11293	11.4128	1.01798e-22	7.57857e-22	40.3859
chr20:2839958	1.35341	0.857195	11.4128	1.018e-22	7.5787e-22	40.3859
chr2:235331338	-2.17817	0.641646	-11.4128	1.01803e-22	7.57888e-22	40.3859
chr6:28906976	-1.50122	2.27305	-11.4128	1.01804e-22	7.57893e-22	40.3859
chr17:4169997	1.21463	2.3489	11.4128	1.01808e-22	7.57922e-22	40.3859
chr16:49488425	1.17793	1.46604	11.4128	1.01814e-22	7.57966e-22	40.3858
chr7:157542989	1.21841	2.52421	11.4128	1.01821e-22	7.58023e-22	40.3857
chr19:38565938	-1.13427	2.43787	-11.4127	1.01827e-22	7.58061e-22	40.3857
chr8:823820	1.31207	1.84274	11.4127	1.01827e-22	7.58061e-22	40.3857
chr13:106491688	-2.32183	1.27628	-11.4127	1.01831e-22	7.58096e-22	40.3856
chr1:26960686	1.57402	-2.96165	11.4127	1.01837e-22	7.58135e-22	40.3856
chr1:228898398	-1.2178	1.33622	-11.4127	1.0184e-22	7.58154e-22	40.3855
chr16:84294828	-1.45537	-2.18537	-11.4127	1.01854e-22	7.58262e-22	40.3854
chr14:94053117	-1.27146	2.33	-11.4127	1.01854e-22	7.58262e-22	40.3854
chr1:3598613	-1.29341	-2.13768	-11.4127	1.01855e-22	7.58265e-22	40.3854
chr8:143326335	-2.28037	1.2553	-11.4127	1.01859e-22	7.58299e-22	40.3853
chr12:117063642	-2.61	1.66073	-11.4127	1.01863e-22	7.58322e-22	40.3853
chr2:46576127	-1.34244	2.04622	-11.4127	1.01865e-22	7.58341e-22	40.3853
chr2:27275426	1.07232	-0.185061	11.4127	1.01884e-22	7.58478e-22	40.3851
chr9:21696603	1.2461	-0.976341	11.4127	1.01885e-22	7.58483e-22	40.3851
chr1:232904730	1.61915	-2.81323	11.4127	1.01887e-22	7.58499e-22	40.3851
chr20:46815055	1.48732	-3.37915	11.4126	1.01893e-22	7.58544e-22	40.385
chr1:28501715	1.27268	1.65232	11.4126	1.019e-22	7.58593e-22	40.3849
chr3:183845250	2.61622	-1.64116	11.4126	1.01904e-22	7.58623e-22	40.3849
chr13:113013105	2.47037	-1.63409	11.4126	1.01913e-22	7.58688e-22	40.3848
chr17:80218233	-1.2761	2.89829	-11.4126	1.01917e-22	7.58719e-22	40.3848
chr19:17831746	1.93195	-0.658415	11.4126	1.01925e-22	7.58781e-22	40.3847
chr7:5371243	-1.1439	2.83317	-11.4126	1.01928e-22	7.58798e-22	40.3847
chr2:236211542	-1.26537	3.09537	-11.4126	1.01929e-22	7.58807e-22	40.3847
chr22:19688197	-1.74183	-2.46116	-11.4126	1.01936e-22	7.5886e-22	40.3846
chr11:971461	-1.19805	2.47415	-11.4126	1.01938e-22	7.58869e-22	40.3846
chr13:51674460	2.40402	-1.6925	11.4126	1.01944e-22	7.58913e-22	40.3845
chr1:178417897	-1.63902	2.26549	-11.4126	1.0195e-22	7.58959e-22	40.3845
chr17:80981934	1.32	-1.00902	11.4126	1.0195e-22	7.5896e-22	40.3845
chr6:38552247	-2.15402	2.12091	-11.4125	1.01956e-22	7.59004e-22	40.3844
chr8:22275392	1.8411	0.130793	11.4125	1.01958e-22	7.59019e-22	40.3844
chr12:110743987	1.40902	-0.909634	11.4125	1.01973e-22	7.5913e-22	40.3842
chr5:24621907	1.45463	-2.53646	11.4125	1.01978e-22	7.59162e-22	40.3842
chr20:62812456	-1.79451	2.63677	-11.4125	1.01985e-22	7.59216e-22	40.3841
chr6:163924243	-1.4861	2.06134	-11.4125	1.01992e-22	7.59266e-22	40.384
chr6:44090183	-1.31634	1.7122	-11.4125	1.01994e-22	7.59284e-22	40.384
chr17:9646630	1.43805	-2.94402	11.4125	1.02e-22	7.59321e-22	40.384
chr10:122463276	-1.65098	-1.13256	-11.4125	1.02005e-22	7.59357e-22	40.3839
chr4:71786165	-1.85768	1.39567	-11.4125	1.02006e-22	7.5937e-22	40.3839
chr5:177337362	-1.29476	2.98335	-11.4125	1.02009e-22	7.59389e-22	40.3839
chr12:6952725	-2.30488	1.15695	-11.4125	1.02013e-22	7.59416e-22	40.3838
chr13:75549071	0.953171	0.221098	11.4124	1.02028e-22	7.59526e-22	40.3837
chr11:124752142	2.7078	-1.90268	11.4124	1.02031e-22	7.59549e-22	40.3837
chr15:96358665	-2.37829	1.79768	-11.4124	1.02038e-22	7.59605e-22	40.3836
chr7:15685027	1.99122	-1.27439	11.4124	1.02039e-22	7.59606e-22	40.3836
chr7:151006593	1.15939	1.29726	11.4124	1.02039e-22	7.59607e-22	40.3836
chr10:128285218	1.17329	1.73043	11.4124	1.02045e-22	7.59649e-22	40.3835
chr6:138105731	1.99476	-2.24713	11.4124	1.02051e-22	7.59693e-22	40.3835
chr2:43101172	1.95146	-2.51183	11.4124	1.02052e-22	7.59699e-22	40.3835
chr6:33116643	1.53427	-3.27177	11.4124	1.02054e-22	7.59713e-22	40.3834
chr4:73847602	1.16171	2.20366	11.4124	1.0206e-22	7.59758e-22	40.3834
chr9:81729173	-1.84159	0.42811	-11.4124	1.02063e-22	7.59785e-22	40.3833
chr19:14515965	1.73305	-0.0396951	11.4124	1.02068e-22	7.59816e-22	40.3833
chr1:41914670	-1.74329	0.650061	-11.4124	1.02072e-22	7.5985e-22	40.3833
chr5:5288119	1.42878	1.8928	11.4124	1.02073e-22	7.5985e-22	40.3833
chr19:49556817	1.82402	0.166037	11.4124	1.02073e-22	7.59852e-22	40.3833
chr19:48194819	1.50756	-0.0771951	11.4124	1.02076e-22	7.59874e-22	40.3832
chr7:35537174	1.60122	-2.08854	11.4123	1.02088e-22	7.59962e-22	40.3831
chr6:28489435	1.25732	-2.92866	11.4123	1.02094e-22	7.60007e-22	40.383
chr16:28367869	1.44402	-0.83372	11.4123	1.02099e-22	7.60041e-22	40.383
chr21:31502707	2.45317	-1.49573	11.4123	1.02103e-22	7.60072e-22	40.383
chr5:132964183	1.48146	-2.86451	11.4123	1.02104e-22	7.60079e-22	40.383
chr22:19755365	1.3861	-3.32646	11.4123	1.02105e-22	7.60083e-22	40.3829
chr7:1043548	-2.18366	1.19439	-11.4123	1.02149e-22	7.60411e-22	40.3825
chr15:100629786	-1.65549	2.95311	-11.4122	1.02161e-22	7.60503e-22	40.3824
chr16:2966862	1.26488	-3.4689	11.4122	1.02169e-22	7.60555e-22	40.3823
chr12:130948287	-1.64598	0.98628	-11.4122	1.02169e-22	7.60557e-22	40.3823
chr1:13759326	2.30866	-1.9236	11.4122	1.02169e-22	7.60557e-22	40.3823
chr6:160278222	-1.47829	2.44256	-11.4122	1.02179e-22	7.60631e-22	40.3822
chr11:3702604	-1.29756	3.19963	-11.4122	1.02191e-22	7.60716e-22	40.3821
chr10:2773476	2.09549	-1.71104	11.4122	1.02193e-22	7.60735e-22	40.3821
chr19:33300456	1.38488	-3.04573	11.4122	1.02193e-22	7.60735e-22	40.3821
chr4:168924066	1.29463	-0.757927	11.4122	1.02199e-22	7.60776e-22	40.382
chr8:28340132	-1.38439	2.09439	-11.4122	1.02204e-22	7.60815e-22	40.382
chr11:124752199	2.60817	-1.89348	11.4121	1.02227e-22	7.60986e-22	40.3817
chr3:134364047	1.11098	-3.24939	11.4121	1.02228e-22	7.60993e-22	40.3817
chr16:86569128	1.32927	-2.7272	11.4121	1.02235e-22	7.6104e-22	40.3817
chr6:35833164	-1.25573	2.16665	-11.4121	1.02235e-22	7.6104e-22	40.3817
chr14:53502315	-1.47244	2.23012	-11.4121	1.02244e-22	7.61106e-22	40.3816
chr9:20242422	1.81841	-0.840427	11.4121	1.02247e-22	7.61126e-22	40.3816
chr12:111098903	1.07927	1.45488	11.4121	1.02256e-22	7.61194e-22	40.3815
chr11:45900890	-1.23451	-1.16518	-11.4121	1.02259e-22	7.61219e-22	40.3814
chr1:26864185	1.30415	-2.86341	11.4121	1.02264e-22	7.61254e-22	40.3814
chr13:33286094	1.12646	-2.97543	11.4121	1.02278e-22	7.61353e-22	40.3813
chr17:58328632	-1.43268	-0.967561	-11.4121	1.02282e-22	7.61383e-22	40.3812
chr3:153648365	1.25817	2.61494	11.412	1.0229e-22	7.61442e-22	40.3811
chr7:28723363	-1.41341	2.74317	-11.412	1.02292e-22	7.61457e-22	40.3811
chr3:11007785	1.19329	-1.63628	11.412	1.02298e-22	7.61503e-22	40.3811
chr1:153142290	-1.44512	1.87915	-11.412	1.02309e-22	7.61584e-22	40.381
chr10:7511745	1.28537	2.6261	11.412	1.02312e-22	7.61605e-22	40.3809
chr5:132829802	1.10841	-3.79726	11.412	1.02315e-22	7.61628e-22	40.3809
chr20:59933710	1.31646	-2.8686	11.412	1.02322e-22	7.61676e-22	40.3808
chr1:932475	1.31988	2.28543	11.412	1.02324e-22	7.61688e-22	40.3808
chr5:3599829	1.675	-3.57567	11.412	1.02331e-22	7.61741e-22	40.3807
chr1:3430581	1.26939	2.58994	11.412	1.0235e-22	7.61881e-22	40.3806
chr6:151136309	1.21195	1.73061	11.4119	1.02353e-22	7.61907e-22	40.3805
chr7:149883716	1.0789	-1.39445	11.4119	1.02355e-22	7.61916e-22	40.3805
chr8:101256133	1.27268	0.175122	11.4119	1.02363e-22	7.6198e-22	40.3804
chr4:6926135	-1.4172	2.78348	-11.4119	1.02374e-22	7.62057e-22	40.3803
chr14:90593777	1.55183	0.429817	11.4119	1.02381e-22	7.62108e-22	40.3803
chr13:113129572	1.05598	2.16116	11.4119	1.02391e-22	7.62184e-22	40.3802
chr5:176823387	1.29817	0.532622	11.4119	1.02395e-22	7.6221e-22	40.3801
chr1:30751002	-1.33622	2.23872	-11.4119	1.02397e-22	7.62225e-22	40.3801
chr4:112511808	1.68707	-1.74695	11.4119	1.02399e-22	7.62241e-22	40.3801
chr9:92964097	-2.26061	1.13299	-11.4119	1.024e-22	7.62243e-22	40.3801
chr16:67390952	-1.5172	2.44896	-11.4119	1.02401e-22	7.62254e-22	40.3801
chr1:22562807	-1.59866	0.93872	-11.4119	1.02407e-22	7.62295e-22	40.38
chr22:36442738	-1.89207	0.599939	-11.4119	1.02414e-22	7.6235e-22	40.3799
chr14:99198948	1.39537	2.93024	11.4118	1.02424e-22	7.62419e-22	40.3798
chr17:50943670	1.9261	0.297195	11.4118	1.02424e-22	7.62424e-22	40.3798
chr21:45018314	1.14098	-2.48427	11.4118	1.02437e-22	7.62516e-22	40.3797
chr11:18412342	1.54634	-3.16488	11.4118	1.0244e-22	7.62536e-22	40.3797
chr10:19489086	1.45951	-1.75866	11.4118	1.0244e-22	7.62541e-22	40.3797
chr11:69089281	-1.48793	2.40421	-11.4118	1.02453e-22	7.62634e-22	40.3796
chr20:4761167	1.30085	-3.77226	11.4118	1.02454e-22	7.62638e-22	40.3795
chr4:48128120	1.51707	-3.18939	11.4118	1.02458e-22	7.62668e-22	40.3795
chr4:113996888	-1.96402	1.41226	-11.4118	1.0246e-22	7.62687e-22	40.3795
chr22:50300257	1.5261	-3.59049	11.4118	1.02468e-22	7.62744e-22	40.3794
chr1:227558425	1.32805	-0.204024	11.4118	1.0247e-22	7.62758e-22	40.3794
chr1:45338272	1.50841	2.73433	11.4118	1.02471e-22	7.6276e-22	40.3794
chr8:143820794	-2.09146	1.40134	-11.4118	1.02483e-22	7.62851e-22	40.3793
chr14:99792697	1.57512	-1.68878	11.4117	1.02486e-22	7.62877e-22	40.3792
chr11:75714473	-1.19817	2.21945	-11.4117	1.02495e-22	7.62937e-22	40.3791
chr8:1832249	1.44061	2.1936	11.4117	1.02495e-22	7.6294e-22	40.3791
chr7:4203971	1.66183	1.26396	11.4117	1.02496e-22	7.62948e-22	40.3791
chr22:44181217	-2.47671	1.29348	-11.4117	1.02497e-22	7.62954e-22	40.3791
chr1:43437841	1.1128	2.88128	11.4117	1.02504e-22	7.63005e-22	40.3791
chr15:88739356	1.1711	2.67189	11.4117	1.02505e-22	7.6301e-22	40.379
chr16:7088820	-1.66707	0.114878	-11.4117	1.02506e-22	7.63013e-22	40.379
chr17:8164274	1.30915	-2.61823	11.4117	1.02511e-22	7.63054e-22	40.379
chr12:6189270	-1.50854	1.56159	-11.4117	1.02513e-22	7.63064e-22	40.379
chr2:168256138	-1.52902	2.35561	-11.4117	1.0252e-22	7.63115e-22	40.3789
chr19:17100961	-1.30329	1.4214	-11.4117	1.02525e-22	7.63154e-22	40.3789
chr12:6914138	1.8439	-1.70085	11.4117	1.02525e-22	7.63155e-22	40.3788
chr10:132586466	-2.495	1.57079	-11.4117	1.02528e-22	7.63176e-22	40.3788
chr7:44547881	-1.2561	-1.69598	-11.4117	1.0253e-22	7.63192e-22	40.3788
chr2:63055520	1.93549	-2.61152	11.4117	1.02536e-22	7.63236e-22	40.3787
chr17:77794008	1.29829	2.0361	11.4117	1.02542e-22	7.63278e-22	40.3787
chr4:99404519	-1.35183	2.0503	-11.4117	1.02546e-22	7.63304e-22	40.3786
chr21:40143329	1.22622	1.66482	11.4117	1.02549e-22	7.63327e-22	40.3786
chr11:65423785	1.10207	-3.70348	11.4116	1.02557e-22	7.63388e-22	40.3785
chr10:33832381	-1.83854	0.543049	-11.4116	1.02561e-22	7.63416e-22	40.3785
chr1:3500543	-1.1589	2.26335	-11.4116	1.02571e-22	7.63492e-22	40.3784
chr1:120065418	-1.25463	2.55622	-11.4116	1.02577e-22	7.63531e-22	40.3783
chr8:47189252	1.14037	-3.86262	11.4116	1.02592e-22	7.63645e-22	40.3782
chr19:2449238	1.95122	-0.659634	11.4116	1.02592e-22	7.63645e-22	40.3782
chr1:16872857	1.75634	-4.40378	11.4116	1.02597e-22	7.63676e-22	40.3782
chr14:32693242	-1.81976	0.246463	-11.4116	1.02598e-22	7.63685e-22	40.3781
chr2:32419012	2.06402	-0.537134	11.4116	1.02598e-22	7.63685e-22	40.3781
chr11:2512048	-2.68671	1.5814	-11.4116	1.02599e-22	7.6369e-22	40.3781
chr19:58368300	1.8311	-0.277256	11.4116	1.02607e-22	7.63747e-22	40.3781
chr8:22928815	1.72	-0.122683	11.4116	1.02608e-22	7.63759e-22	40.378
chr17:48530983	-1.81366	1.10268	-11.4116	1.02611e-22	7.6378e-22	40.378
chr19:55094663	1.22	0.694024	11.4115	1.02618e-22	7.63833e-22	40.3779
chr16:724956	1.03902	1.61463	11.4115	1.02624e-22	7.63873e-22	40.3779
chr19:45599766	-1.37159	-1.60384	-11.4115	1.02629e-22	7.63913e-22	40.3778
chr7:117792348	-2.14378	0.984207	-11.4115	1.0263e-22	7.63915e-22	40.3778
chr11:119055627	0.859268	1.55402	11.4115	1.02636e-22	7.63957e-22	40.3778
chr7:27139656	2.4389	-1.64177	11.4115	1.02638e-22	7.63978e-22	40.3777
chr11:119617038	1.13744	2.40726	11.4115	1.02643e-22	7.64012e-22	40.3777
chr10:103458849	0.916341	0.401341	11.4115	1.02645e-22	7.64026e-22	40.3777
chr8:37472407	-2.37183	0.834817	-11.4115	1.02665e-22	7.64172e-22	40.3775
chr14:69572625	1.42195	-2.4428	11.4115	1.02666e-22	7.64176e-22	40.3775
chr17:79121787	1.28098	2.19634	11.4115	1.02669e-22	7.64204e-22	40.3774
chr16:58462950	1.16793	-3.01348	11.4115	1.02677e-22	7.64262e-22	40.3774
chr4:41878265	1.78085	-2.39043	11.4115	1.02678e-22	7.64266e-22	40.3774
chr10:112375850	-1.26573	-1.95104	-11.4115	1.02685e-22	7.64315e-22	40.3773
chr9:3528111	-1.39598	1.96323	-11.4114	1.02688e-22	7.64343e-22	40.3773
chr19:38664191	1.67183	-1.44848	11.4114	1.02691e-22	7.64364e-22	40.3772
chr19:8065741	-2.44976	1.27183	-11.4114	1.02698e-22	7.6441e-22	40.3772
chr16:547335	-1.53439	0.0762195	-11.4114	1.02704e-22	7.64458e-22	40.3771
chr8:100303332	-2.72707	1.75768	-11.4114	1.02705e-22	7.64459e-22	40.3771
chr22:37634556	1.23463	-1.43049	11.4114	1.02708e-22	7.64482e-22	40.3771
chr15:62444657	1.3539	1.63683	11.4114	1.02716e-22	7.64542e-22	40.377
chr7:927191	1.88476	0.593232	11.4114	1.02718e-22	7.64553e-22	40.377
chr17:75864373	-1.3461	-1.46817	-11.4114	1.02724e-22	7.64604e-22	40.3769
chr19:14313984	1.2861	0.899512	11.4114	1.02728e-22	7.64629e-22	40.3769
chr8:37842041	2.06341	-2.64085	11.4114	1.02735e-22	7.64684e-22	40.3768
chr8:12980584	1.28415	1.36915	11.4114	1.02738e-22	7.64702e-22	40.3768
chr14:105529661	1.67329	-2.18738	11.4114	1.02745e-22	7.64755e-22	40.3767
chr14:101760080	1.38512	-0.401829	11.4114	1.02746e-22	7.64762e-22	40.3767
chr11:73977516	-1.1572	3.20201	-11.4113	1.02758e-22	7.64848e-22	40.3766
chr2:240449373	1.45451	-0.0139634	11.4113	1.02789e-22	7.65077e-22	40.3763
chr11:69446349	-2.43122	2.07756	-11.4113	1.0279e-22	7.65082e-22	40.3763
chr1:6046097	1.28341	2.27939	11.4113	1.0279e-22	7.65082e-22	40.3763
chr1:231041281	1.27549	-3.0803	11.4113	1.0279e-22	7.65086e-22	40.3763
chr16:85584760	1.21671	1.80348	11.4113	1.02799e-22	7.65148e-22	40.3762
chr16:68235627	1.80439	-3.25037	11.4113	1.02799e-22	7.6515e-22	40.3762
chr15:26118638	1.0672	0.870915	11.4113	1.02801e-22	7.65165e-22	40.3762
chr5:172833848	1.28829	-2.76573	11.4113	1.02809e-22	7.65221e-22	40.3761
chr17:16216185	1.55061	-1.9014	11.4113	1.02809e-22	7.65224e-22	40.3761
chr2:234291032	-1.32841	2.70311	-11.4113	1.0281e-22	7.65225e-22	40.3761
chr1:68174180	2.4439	-1.7239	11.4113	1.02811e-22	7.65237e-22	40.3761
chr16:88874765	1.28451	2.5475	11.4113	1.02813e-22	7.65249e-22	40.3761
chr2:171221249	-1.79268	1.19817	-11.4113	1.02814e-22	7.65251e-22	40.376
chr19:52585078	2.06354	-0.94628	11.4113	1.02815e-22	7.65263e-22	40.376
chr17:20950649	-1.51841	2.63323	-11.4113	1.02816e-22	7.65266e-22	40.376
chr22:29167854	-2.10927	1.40341	-11.4113	1.02817e-22	7.65274e-22	40.376
chr7:158027263	-1.31537	0.231707	-11.4113	1.02818e-22	7.65279e-22	40.376
chr20:59166538	1.12695	2.24421	11.4112	1.02822e-22	7.65312e-22	40.376
chr6:167720541	1.18244	2.4511	11.4112	1.02824e-22	7.65328e-22	40.3759
chr9:4379080	-1.34756	2.18622	-11.4112	1.02842e-22	7.65459e-22	40.3758
chr8:9653546	-1.9561	2.04707	-11.4112	1.02845e-22	7.6548e-22	40.3757
chr15:89803688	-1.16683	1.39073	-11.4112	1.02848e-22	7.65499e-22	40.3757
chr11:289916	-1.74634	-0.358659	-11.4112	1.02866e-22	7.65631e-22	40.3755
chr16:5066283	1.32585	-0.0364634	11.4112	1.0287e-22	7.65665e-22	40.3755
chr16:88967499	-2.16939	0.915549	-11.4112	1.02883e-22	7.65759e-22	40.3754
chr17:20868238	1.06549	2.82287	11.4111	1.02888e-22	7.65795e-22	40.3753
chr5:89982236	-1.47073	2.38159	-11.4111	1.02892e-22	7.65824e-22	40.3753
chr2:105399296	1.55073	-3.09098	11.4111	1.02895e-22	7.65844e-22	40.3753
chrX:40155977	1.30988	-2.79238	11.4111	1.02897e-22	7.65859e-22	40.3752
chr8:103027372	-1.33671	2.65494	-11.4111	1.02902e-22	7.65896e-22	40.3752
chr1:2092442	1.55976	-0.545122	11.4111	1.02906e-22	7.65928e-22	40.3751
chr4:38662797	-1.14439	1.79671	-11.4111	1.02914e-22	7.65985e-22	40.3751
chr14:104688870	1.1111	-3.92713	11.4111	1.0292e-22	7.66024e-22	40.375
chr1:7784674	1.83695	-2.66823	11.4111	1.02923e-22	7.66048e-22	40.375
chr3:73571849	1.84122	-2.8578	11.4111	1.02939e-22	7.66171e-22	40.3748
chr16:67654508	1.65829	-0.00268293	11.4111	1.02945e-22	7.66208e-22	40.3748
chr3:141412346	1.12073	-3.37549	11.4111	1.02951e-22	7.66253e-22	40.3747
chrX:15665068	1.79476	-1.33799	11.411	1.02959e-22	7.66315e-22	40.3746
chr1:21260588	-1.40378	2.84445	-11.411	1.02966e-22	7.66363e-22	40.3746
chr7:41428703	-1.6039	2.24024	-11.411	1.02981e-22	7.66476e-22	40.3744
chr1:154993591	1.58427	-0.291159	11.411	1.02989e-22	7.66538e-22	40.3743
chr14:23435610	1.13061	2.32567	11.411	1.03006e-22	7.66659e-22	40.3742
chr7:36762922	1.07341	2.15646	11.411	1.03012e-22	7.66704e-22	40.3741
chr22:46074959	-2.04634	1.25183	-11.4109	1.03021e-22	7.6677e-22	40.374
chr2:9184025	1.73366	-0.44122	11.4109	1.03022e-22	7.66776e-22	40.374
chr3:50611059	-1.40805	-1.21134	-11.4109	1.03024e-22	7.6679e-22	40.374
chr2:110805031	-2.28817	1.28628	-11.4109	1.03027e-22	7.66809e-22	40.374
chr17:76274109	-1.46902	-0.509268	-11.4109	1.03027e-22	7.6681e-22	40.374
chr9:131274584	-2.41976	1.115	-11.4109	1.03029e-22	7.66829e-22	40.374
chr11:62575303	-1.1928	1.99201	-11.4109	1.0303e-22	7.66836e-22	40.3739
chr4:110626962	1.64646	-2.47921	11.4109	1.03032e-22	7.66843e-22	40.3739
chr8:42179822	-1.62768	0.134451	-11.4109	1.03032e-22	7.66848e-22	40.3739
chr4:184097567	1.11524	-0.176646	11.4109	1.03047e-22	7.66953e-22	40.3738
chr6:10059184	-1.29671	1.35689	-11.4109	1.0305e-22	7.66981e-22	40.3738
chr1:73979776	-1.78195	2.27915	-11.4109	1.03052e-22	7.66995e-22	40.3737
chr3:4984203	1.51451	-3.08762	11.4109	1.03055e-22	7.67011e-22	40.3737
chr9:130692797	1.14866	-1.62677	11.4109	1.03056e-22	7.67022e-22	40.3737
chr1:47713798	1.15841	2.33616	11.4109	1.03073e-22	7.67142e-22	40.3735
chr2:107986054	1.20183	0.751524	11.4108	1.03087e-22	7.67246e-22	40.3734
chr9:124010790	1.6278	-1.67659	11.4108	1.03095e-22	7.67311e-22	40.3733
chr17:1598023	-2.2022	0.67439	-11.4108	1.03099e-22	7.67338e-22	40.3733
chr9:136822627	1.11659	1.87963	11.4108	1.03102e-22	7.67359e-22	40.3733
chr12:57934944	-2.29622	1.58604	-11.4108	1.03113e-22	7.67438e-22	40.3732
chr1:182056869	1.6978	-2.42805	11.4108	1.03116e-22	7.67458e-22	40.3731
chr3:40920190	2.14293	-1.56305	11.4108	1.03123e-22	7.67514e-22	40.3731
chr4:6926173	-1.25549	3.01616	-11.4108	1.03126e-22	7.67535e-22	40.373
chr17:2017853	1.42085	1.31421	11.4108	1.03129e-22	7.67552e-22	40.373
chr6:52994089	1.49915	-2.66848	11.4108	1.0315e-22	7.67707e-22	40.3728
chr15:22893321	1.36598	2.45226	11.4107	1.03165e-22	7.67818e-22	40.3727
chr14:77026836	1.72354	-3.53604	11.4107	1.03181e-22	7.67938e-22	40.3725
chr16:272799	1.28207	0.675549	11.4107	1.03182e-22	7.67943e-22	40.3725
chr19:36151874	2.20073	-0.126951	11.4107	1.03184e-22	7.67958e-22	40.3725
chr10:78736048	-1.79195	1.79195	-11.4107	1.0319e-22	7.68006e-22	40.3724
chr19:39414301	1.2728	-3.5303	11.4107	1.032e-22	7.68076e-22	40.3723
chr6:31558899	-2.11793	1.29165	-11.4107	1.03206e-22	7.68119e-22	40.3723
chr12:89918439	1.75524	-0.367744	11.4107	1.03208e-22	7.68138e-22	40.3722
chr20:62194728	-1.90085	1.84262	-11.4107	1.03214e-22	7.68179e-22	40.3722
chr11:126718352	-1.37305	2.84299	-11.4107	1.03215e-22	7.68189e-22	40.3722
chr13:94707443	1.64061	-3.5297	11.4107	1.03217e-22	7.68198e-22	40.3721
chr18:74651457	-1.39317	2.16171	-11.4107	1.03219e-22	7.68211e-22	40.3721
chr1:76765097	-1.3078	0.934024	-11.4106	1.03235e-22	7.68333e-22	40.372
chr1:15388661	1.44061	0.595305	11.4106	1.03241e-22	7.68376e-22	40.3719
chr10:80078437	1.10634	-3.2728	11.4106	1.03252e-22	7.68457e-22	40.3718
chr19:13972816	-1.05537	2.66659	-11.4106	1.03252e-22	7.68458e-22	40.3718
chr16:88958088	-2.24195	0.920488	-11.4106	1.03257e-22	7.68494e-22	40.3718
chr1:6300488	1.63122	0.803415	11.4106	1.03268e-22	7.68577e-22	40.3716
chr2:741252	1.42037	-0.950549	11.4106	1.03273e-22	7.6861e-22	40.3716
chr8:53311745	-1.3039	2.88756	-11.4106	1.03273e-22	7.68613e-22	40.3716
chr17:4715027	-2.23305	1.01421	-11.4105	1.03289e-22	7.68724e-22	40.3715
chr10:100737422	1.51085	-2.44726	11.4105	1.03294e-22	7.68763e-22	40.3714
chr7:157846711	1.2178	3.03646	11.4105	1.03302e-22	7.68824e-22	40.3713
chr12:93050618	1.85146	-1.2478	11.4105	1.03303e-22	7.68826e-22	40.3713
chr2:96864823	-1.3828	2.5753	-11.4105	1.03305e-22	7.68843e-22	40.3713
chr8:37493550	-1.61963	-0.377988	-11.4105	1.03306e-22	7.6885e-22	40.3713
chr17:38703256	1.36366	-3.66427	11.4105	1.03307e-22	7.68857e-22	40.3713
chrX:78020308	1.69646	-0.442744	11.4105	1.03309e-22	7.68871e-22	40.3713
chr1:47682531	1.33171	-0.123902	11.4105	1.03321e-22	7.68956e-22	40.3711
chr17:77728552	-2.25902	0.788171	-11.4105	1.03328e-22	7.69009e-22	40.3711
chr8:26868786	1.25732	1.0761	11.4105	1.03332e-22	7.69043e-22	40.371
chr17:18071123	-1.2728	-2.21116	-11.4105	1.03353e-22	7.69192e-22	40.3708
chrX:24996364	1.19402	0.0953049	11.4104	1.03356e-22	7.69218e-22	40.3708
chr1:156291446	1.31524	-3.41067	11.4104	1.03358e-22	7.69233e-22	40.3708
chr16:90007736	-1.97549	1.3736	-11.4104	1.03372e-22	7.69333e-22	40.3707
chr1:3881006	-1.71134	2.34835	-11.4104	1.03386e-22	7.69435e-22	40.3705
chr7:752430	-1.60524	3.64152	-11.4104	1.03386e-22	7.69437e-22	40.3705
chr9:135613839	1.4311	0.739451	11.4104	1.03388e-22	7.6945e-22	40.3705
chr10:117531501	1.61378	-0.140427	11.4104	1.03401e-22	7.69543e-22	40.3704
chr6:3269780	-1.17244	3.43512	-11.4104	1.03405e-22	7.69575e-22	40.3703
chr2:128406005	1.30878	1.09402	11.4104	1.03408e-22	7.69595e-22	40.3703
chr16:17748011	1.52183	-0.212378	11.4104	1.03412e-22	7.69627e-22	40.3703
chr22:30668509	1.30402	-2.62433	11.4104	1.03417e-22	7.69665e-22	40.3702
chr16:83952866	1.17793	-3.2375	11.4104	1.03419e-22	7.69673e-22	40.3702
chr2:201424476	1.33659	1.21024	11.4104	1.03419e-22	7.69673e-22	40.3702
chr1:53508017	-1.86146	1.15622	-11.4103	1.03424e-22	7.69714e-22	40.3701
chr20:59120546	-1.7861	-0.0128049	-11.4103	1.03428e-22	7.6974e-22	40.3701
chr1:174874459	1.3822	-3.0622	11.4103	1.0343e-22	7.69756e-22	40.3701
chr11:120128933	2.12085	-2.13945	11.4103	1.03432e-22	7.69766e-22	40.3701
chr7:47582412	1.11354	-3.89213	11.4103	1.03432e-22	7.69768e-22	40.3701
chr8:142546182	1.05451	1.90689	11.4103	1.03433e-22	7.69774e-22	40.3701
chr20:56567026	1.82171	-0.506341	11.4103	1.03435e-22	7.69786e-22	40.37
chr1:234964056	-1.17159	2.08348	-11.4103	1.03441e-22	7.69829e-22	40.37
chr12:116594351	-2.36183	1.38494	-11.4103	1.03444e-22	7.69856e-22	40.37
chr18:76402772	-3.00524	1.96982	-11.4103	1.03446e-22	7.69869e-22	40.3699
chr20:51317972	-1.03268	1.45707	-11.4103	1.03447e-22	7.69878e-22	40.3699
chr7:116673050	1.71744	-2.67128	11.4103	1.03454e-22	7.69926e-22	40.3699
chr19:1302602	-1.26646	1.35823	-11.4103	1.03454e-22	7.69928e-22	40.3699
chr7:80764102	2.45195	1.28768	11.4103	1.03455e-22	7.69933e-22	40.3698
chr21:45286938	1.51695	-3.45835	11.4103	1.03459e-22	7.69962e-22	40.3698
chr22:49999263	1.14427	0.773963	11.4103	1.03463e-22	7.69987e-22	40.3698
chr6:37650218	1.43354	-3.14884	11.4103	1.03478e-22	7.70098e-22	40.3696
chr12:132385293	-1.51768	-1.53591	-11.4102	1.03488e-22	7.70174e-22	40.3695
chr13:20505562	-1.75122	0.816341	-11.4102	1.0349e-22	7.70186e-22	40.3695
chr19:18194704	-1.30037	-1.62421	-11.4102	1.03494e-22	7.70216e-22	40.3695
chr17:6393154	2.21573	-1.91457	11.4102	1.03506e-22	7.70307e-22	40.3694
chr20:50343306	-1.66549	1.52043	-11.4102	1.03511e-22	7.70339e-22	40.3693
chr1:89844046	1.94646	-2.98652	11.4102	1.03511e-22	7.70344e-22	40.3693
chr17:49973111	1.88415	-0.959146	11.4102	1.03522e-22	7.70422e-22	40.3692
chr19:48908877	-1.2228	2.67884	-11.4102	1.03533e-22	7.70502e-22	40.3691
chr6:72287421	1.26476	2.4225	11.4102	1.03533e-22	7.70504e-22	40.3691
chr16:86994182	-1.68207	2.96006	-11.4102	1.03535e-22	7.70516e-22	40.3691
chr6:112650385	-2.35293	1.66976	-11.4102	1.03538e-22	7.70537e-22	40.3691
chr17:57114280	-1.0239	1.12646	-11.4102	1.03544e-22	7.70584e-22	40.369
chr7:101528033	-2.19646	0.617622	-11.4102	1.03545e-22	7.7059e-22	40.369
chr20:55422067	-1.44817	1.70128	-11.4102	1.03552e-22	7.70641e-22	40.3689
chr3:16536259	1.10793	1.12494	11.4101	1.03556e-22	7.7067e-22	40.3689
chr5:180139240	1.25805	2.49793	11.4101	1.03559e-22	7.70692e-22	40.3688
chr13:105997838	1.34951	2.03268	11.4101	1.03563e-22	7.70718e-22	40.3688
chr18:48879232	2.39512	-1.52659	11.4101	1.03564e-22	7.70723e-22	40.3688
chr11:65797896	1.93854	2.08195	11.4101	1.03578e-22	7.70832e-22	40.3687
chr12:6912925	1.12268	1.44854	11.4101	1.03579e-22	7.70837e-22	40.3687
chr4:26818844	-1.87329	1.60116	-11.4101	1.03607e-22	7.71045e-22	40.3684
chr1:1173935	1.49951	-3.08744	11.4101	1.03609e-22	7.71055e-22	40.3684
chr2:169069592	1.2689	-2.79835	11.4101	1.03609e-22	7.71059e-22	40.3684
chr13:46295885	-2.28073	0.548293	-11.41	1.03628e-22	7.712e-22	40.3682
chr19:12997403	-1.85439	1.15293	-11.41	1.03638e-22	7.71272e-22	40.3681
chr6:138573331	1.37293	0.677439	11.41	1.03649e-22	7.71351e-22	40.368
chr15:73323155	1.04476	1.55409	11.41	1.0365e-22	7.7136e-22	40.368
chr9:133387915	2.22317	-1.28512	11.41	1.03667e-22	7.71483e-22	40.3678
chr14:92748863	1.11415	-3.47744	11.41	1.03689e-22	7.71645e-22	40.3676
chr1:110675393	1.47561	-2.83866	11.4099	1.03693e-22	7.71679e-22	40.3676
chr14:102210865	-1.7439	0.733902	-11.4099	1.03697e-22	7.71707e-22	40.3675
chr14:104385602	1.03732	1.17415	11.4099	1.03709e-22	7.7179e-22	40.3674
chr10:27741846	1.23805	-3.44268	11.4099	1.0371e-22	7.71802e-22	40.3674
chr8:58392825	-2.04512	1.54756	-11.4099	1.03717e-22	7.71853e-22	40.3673
chr16:50386474	1.29963	2.4075	11.4099	1.03725e-22	7.71913e-22	40.3672
chr3:196423153	1.73037	-1.12409	11.4099	1.03728e-22	7.71934e-22	40.3672
chr5:35853541	-1.38841	1.1503	-11.4099	1.0373e-22	7.71945e-22	40.3672
chr8:144426013	-2.08488	1.48463	-11.4099	1.03734e-22	7.71976e-22	40.3672
chr5:10649329	2.15439	-1.33463	11.4099	1.03736e-22	7.71987e-22	40.3671
chr3:126394458	-1.54085	1.95421	-11.4099	1.0374e-22	7.7202e-22	40.3671
chr15:39976542	2.73927	-2.24293	11.4099	1.03741e-22	7.72021e-22	40.3671
chr12:32400661	1.795	-2.21445	11.4099	1.03742e-22	7.72028e-22	40.3671
chr10:87204193	1.2422	-3.82793	11.4099	1.03753e-22	7.72109e-22	40.367
chr1:6491306	1.82061	-2.01396	11.4098	1.0376e-22	7.72161e-22	40.3669
chr12:131985317	-2.48232	1.49189	-11.4098	1.03767e-22	7.72218e-22	40.3668
chr11:18412185	1.51756	-2.45878	11.4098	1.0377e-22	7.72234e-22	40.3668
chr16:88148775	-1.29024	2.66256	-11.4098	1.0377e-22	7.72237e-22	40.3668
chr2:218873389	-2.30537	1.17293	-11.4098	1.0377e-22	7.72237e-22	40.3668
chr20:3616359	2.38695	-2.06994	11.4098	1.03783e-22	7.72331e-22	40.3667
chr2:69292011	1.14256	2.45433	11.4098	1.03785e-22	7.72346e-22	40.3667
chr6:108119743	1.86939	-2.55311	11.4098	1.03786e-22	7.72351e-22	40.3667
chr10:43203469	1.45463	-2.98988	11.4098	1.03794e-22	7.72412e-22	40.3666
chr11:128717084	-1.75012	-0.025061	-11.4098	1.03801e-22	7.72461e-22	40.3665
chr10:130886307	-2.23707	1.64268	-11.4098	1.03816e-22	7.72574e-22	40.3664
chr1:222465774	1.33415	-2.92207	11.4097	1.03826e-22	7.72644e-22	40.3663
chr9:122346861	1.2839	-3.72439	11.4097	1.0383e-22	7.72672e-22	40.3662
chr1:225987897	-1.23573	2.66165	-11.4097	1.03833e-22	7.72696e-22	40.3662
chr8:7836223	1.09378	0.827134	11.4097	1.03834e-22	7.72705e-22	40.3662
chr7:73434684	1.32634	1.51549	11.4097	1.03835e-22	7.72711e-22	40.3662
chr12:6540542	1.5	-3.18037	11.4097	1.03836e-22	7.72715e-22	40.3662
chr10:44387079	1.16427	-1.97555	11.4097	1.03849e-22	7.72812e-22	40.3661
chr2:239109301	-1.84488	0.652805	-11.4097	1.03852e-22	7.72832e-22	40.366
chr11:65646962	2.31451	-1.35628	11.4097	1.03855e-22	7.72853e-22	40.366
chr22:19892597	1.68159	-2.48896	11.4097	1.03857e-22	7.72872e-22	40.366
chr14:104995166	-1.55305	1.1803	-11.4097	1.03865e-22	7.72929e-22	40.3659
chr2:11196241	-1.70183	2.19152	-11.4097	1.03869e-22	7.72954e-22	40.3659
chr2:96234032	-1.32305	2.89177	-11.4097	1.03878e-22	7.73024e-22	40.3658
chr22:20242383	-1.43061	2.65701	-11.4097	1.03885e-22	7.73076e-22	40.3657
chr9:91117501	1.35963	1.58177	11.4097	1.03887e-22	7.7309e-22	40.3657
chr7:86645315	1.81256	-3.07067	11.4096	1.03902e-22	7.73199e-22	40.3656
chr10:3239288	1.29732	1.64232	11.4096	1.03913e-22	7.73283e-22	40.3654
chr12:112381288	1.19317	-3.41146	11.4096	1.03916e-22	7.733e-22	40.3654
chr5:180530	1.60634	1.01585	11.4096	1.03921e-22	7.73334e-22	40.3654
chr22:50547311	1.81488	-1.94378	11.4096	1.03924e-22	7.73355e-22	40.3653
chr7:24719474	1.48854	1.17268	11.4096	1.03931e-22	7.73409e-22	40.3653
chr11:73362342	1.78561	-2.49988	11.4096	1.03941e-22	7.73485e-22	40.3652
chr2:46153551	1.34744	2.59335	11.4095	1.0396e-22	7.73626e-22	40.365
chr2:222297603	1.76207	-2.97165	11.4095	1.03985e-22	7.73812e-22	40.3648
chr9:124015137	2.0911	-0.959451	11.4095	1.03988e-22	7.73834e-22	40.3647
chr11:62500260	2.04512	-1.85549	11.4095	1.03995e-22	7.73879e-22	40.3647
chr19:57943810	-1.64756	2.74598	-11.4095	1.03997e-22	7.73895e-22	40.3646
chr1:171743192	1.39476	-3.10884	11.4095	1.04004e-22	7.7395e-22	40.3646
chr2:189421964	1.28317	1.82585	11.4095	1.0401e-22	7.73993e-22	40.3645
chr2:20670464	1.90756	-2.9761	11.4095	1.04013e-22	7.74015e-22	40.3645
chr22:38084000	1.98683	-0.545854	11.4095	1.04016e-22	7.74034e-22	40.3645
chr11:113980095	1.16451	2.08701	11.4095	1.04021e-22	7.74072e-22	40.3644
chr6:33078537	-1.7411	1.29726	-11.4094	1.04027e-22	7.74115e-22	40.3644
chr22:40966377	-1.50378	2.00726	-11.4094	1.04028e-22	7.74122e-22	40.3643
chr20:54123997	2.40293	-1.69427	11.4094	1.0403e-22	7.74133e-22	40.3643
chr2:10400696	-1.59256	-1.1447	-11.4094	1.04044e-22	7.74242e-22	40.3642
chr15:67833788	1.13866	-3.52689	11.4094	1.04048e-22	7.74267e-22	40.3642
chr10:100519294	1.3361	-3.4811	11.4094	1.04061e-22	7.7436e-22	40.364
chr20:48832004	1.54439	-1.55854	11.4094	1.04081e-22	7.74515e-22	40.3638
chr1:243931720	1.93305	-2.40335	11.4094	1.04093e-22	7.74598e-22	40.3637
chr6:10382623	2.28744	-1.39372	11.4093	1.04094e-22	7.74605e-22	40.3637
chr2:204306810	1.14476	2.73823	11.4093	1.04095e-22	7.74611e-22	40.3637
chr9:135083351	1.12341	1.54659	11.4093	1.04101e-22	7.74657e-22	40.3636
chr1:10638250	-1.42024	0.794756	-11.4093	1.04105e-22	7.74686e-22	40.3636
chr6:167153705	-2.1628	0.900427	-11.4093	1.04114e-22	7.74752e-22	40.3635
chr10:132365254	-1.71305	2.32591	-11.4093	1.04117e-22	7.74777e-22	40.3635
chr2:134161161	-1.4211	0.560671	-11.4093	1.04119e-22	7.74789e-22	40.3635
chr7:156540169	1.17878	2.45939	11.4093	1.04129e-22	7.74859e-22	40.3634
chr15:66254586	1.905	-2.7225	11.4093	1.04129e-22	7.74861e-22	40.3634
chr22:37679712	1.27976	2.30256	11.4093	1.04136e-22	7.74914e-22	40.3633
chr11:62921608	2.12939	-1.49445	11.4093	1.04147e-22	7.74992e-22	40.3632
chr17:75869916	-1.57951	1.88122	-11.4093	1.04147e-22	7.74994e-22	40.3632
chr18:9474709	1.41439	-3.43695	11.4093	1.04152e-22	7.75026e-22	40.3632
chr21:36385868	1.32659	-3.15378	11.4093	1.04152e-22	7.75026e-22	40.3632
chr7:960280	1.49524	-0.162988	11.4093	1.04156e-22	7.75055e-22	40.3631
chr2:20671271	1.89671	-3.03433	11.4093	1.04159e-22	7.75075e-22	40.3631
chr2:239608907	1.19171	1.6039	11.4093	1.04159e-22	7.75076e-22	40.3631
chr17:6995502	1.94329	-2.1803	11.4092	1.04168e-22	7.75146e-22	40.363
chr20:52501185	1.24415	2.27756	11.4092	1.04172e-22	7.75169e-22	40.363
chr1:6024724	1.31061	1.23945	11.4092	1.04176e-22	7.752e-22	40.3629
chr19:8333899	1.72061	-2.93396	11.4092	1.04181e-22	7.75234e-22	40.3629
chr10:72325476	2.245	-1.79409	11.4092	1.04181e-22	7.75236e-22	40.3629
chr17:75721755	1.91927	-2.6861	11.4092	1.04185e-22	7.75262e-22	40.3628
chr14:100447768	-1.84573	1.4447	-11.4092	1.04187e-22	7.75278e-22	40.3628
chr13:113527855	-2.35012	1.57616	-11.4092	1.04205e-22	7.75411e-22	40.3627
chr21:45849839	1.24354	1.64591	11.4092	1.04209e-22	7.75439e-22	40.3626
chr11:134051066	1.47439	2.39854	11.4092	1.0421e-22	7.75447e-22	40.3626
chr17:4810839	-1.22354	0.629695	-11.4092	1.04214e-22	7.75474e-22	40.3626
chr11:133983078	-1.60415	0.171463	-11.4092	1.04225e-22	7.75559e-22	40.3625
chr17:48621889	2.22524	-1.36348	11.4092	1.04226e-22	7.75567e-22	40.3624
chr7:26449830	1.82329	-0.684817	11.4092	1.04227e-22	7.7557e-22	40.3624
chr7:1513808	-1.75793	0.254207	-11.4092	1.04228e-22	7.75575e-22	40.3624
chr22:43996445	-1.15524	2.91628	-11.4091	1.04229e-22	7.75588e-22	40.3624
chrX:18677573	-1.63854	1.30732	-11.4091	1.04236e-22	7.75635e-22	40.3624
chr16:2091589	2.14415	-2.85439	11.4091	1.04236e-22	7.75635e-22	40.3624
chr21:37562472	-1.59146	2.4622	-11.4091	1.04244e-22	7.75691e-22	40.3623
chr6:36441646	1.16061	-3.84372	11.4091	1.04248e-22	7.75725e-22	40.3622
chr12:132887040	1.26598	-2.50262	11.4091	1.04254e-22	7.75768e-22	40.3622
chr8:23441663	-1.215	3.14774	-11.4091	1.04255e-22	7.7577e-22	40.3622
chr2:27207714	1.2639	2.55305	11.4091	1.04255e-22	7.7577e-22	40.3622
chr6:52152647	1.15524	2.57957	11.4091	1.04256e-22	7.75779e-22	40.3622
chr3:23202559	1.23768	-3.89323	11.4091	1.04258e-22	7.7579e-22	40.3621
chr9:126223324	1.12841	1.31994	11.4091	1.04262e-22	7.75825e-22	40.3621
chr17:1730762	-1.50073	2.45671	-11.4091	1.04269e-22	7.75872e-22	40.362
chr11:420482	1.39695	0.848963	11.4091	1.04273e-22	7.75901e-22	40.362
chr20:20233127	-1.28659	2.09329	-11.4091	1.04285e-22	7.75991e-22	40.3619
chr17:28811543	-1.20085	-1.02677	-11.4091	1.04287e-22	7.76005e-22	40.3619
chr1:3669713	1.25256	0.148841	11.4091	1.04289e-22	7.76022e-22	40.3618
chr10:11795430	2.39976	-1.125	11.409	1.04301e-22	7.76107e-22	40.3617
chr15:67792872	-2.23305	0.490305	-11.409	1.04304e-22	7.76127e-22	40.3617
chr15:66622138	1.65195	-2.81585	11.409	1.04306e-22	7.76139e-22	40.3617
chr4:140375706	-1.01793	2.82226	-11.409	1.04309e-22	7.76165e-22	40.3617
chr1:51304117	-2.02354	1.54616	-11.409	1.04312e-22	7.76183e-22	40.3616
chr19:2331491	1.8211	-0.572866	11.409	1.04329e-22	7.76309e-22	40.3615
chr1:8238487	1.89049	0.27878	11.409	1.04336e-22	7.76361e-22	40.3614
chr20:63447169	1.1878	-1.0022	11.409	1.04347e-22	7.76444e-22	40.3613
chr1:198679757	-2.55695	1.7625	-11.409	1.04351e-22	7.76473e-22	40.3613
chr17:41522748	2.68171	-1.68427	11.409	1.04351e-22	7.76473e-22	40.3613
chr7:150385600	1.2389	-0.383598	11.409	1.04351e-22	7.76473e-22	40.3612
chr15:68155170	1.30049	-2.16927	11.4089	1.04364e-22	7.76568e-22	40.3611
chr2:231040713	-1.38829	1.9972	-11.4089	1.04373e-22	7.76636e-22	40.361
chr6:113859762	1.39012	-3.79518	11.4089	1.04398e-22	7.76819e-22	40.3608
chr2:75711163	1.3289	-3.28921	11.4089	1.04398e-22	7.76819e-22	40.3608
chr2:226475247	1.24854	2.4761	11.4089	1.044e-22	7.76834e-22	40.3608
chr12:120726454	1.11341	-0.552073	11.4088	1.04439e-22	7.77119e-22	40.3604
chr17:44768636	-2.17841	1.11872	-11.4088	1.04439e-22	7.7712e-22	40.3604
chr1:174021261	1.48915	-3.33835	11.4088	1.04439e-22	7.7712e-22	40.3604
chr2:96817395	1.21476	-3.66226	11.4088	1.04441e-22	7.77131e-22	40.3604
chr8:80687274	1.48195	-3.25634	11.4088	1.04455e-22	7.77238e-22	40.3603
chr17:82874772	2.62061	-1.82567	11.4088	1.04456e-22	7.77241e-22	40.3603
chr16:82632149	0.951098	0.120671	11.4088	1.04467e-22	7.77321e-22	40.3601
chr11:134047208	1.18915	1.88274	11.4088	1.0447e-22	7.77342e-22	40.3601
chr1:60994483	-1.89915	1.1936	-11.4088	1.0447e-22	7.77348e-22	40.3601
chr4:181301929	1.27573	-2.21543	11.4088	1.04471e-22	7.77353e-22	40.3601
chr6:116877960	1.18061	-2.46384	11.4088	1.04486e-22	7.77465e-22	40.36
chr21:44286110	1.79463	-2.18488	11.4087	1.0451e-22	7.77638e-22	40.3597
chr17:36792052	-1.52768	-0.459329	-11.4087	1.04512e-22	7.77655e-22	40.3597
chr1:6477624	-2.20012	0.681159	-11.4087	1.04514e-22	7.7767e-22	40.3597
chr7:4011525	1.14707	1.39573	11.4087	1.04522e-22	7.77726e-22	40.3596
chr13:30905999	1.60817	-2.7314	11.4087	1.04524e-22	7.77737e-22	40.3596
chr4:183907474	1.99	-0.77439	11.4087	1.04531e-22	7.77789e-22	40.3595
chr15:31224210	-1.64195	0.139146	-11.4087	1.04535e-22	7.7782e-22	40.3595
chr19:51181972	1.38695	0.446524	11.4087	1.04542e-22	7.77871e-22	40.3594
chr14:92586177	-2.45646	1.68335	-11.4087	1.04543e-22	7.77877e-22	40.3594
chr22:41699681	1.2572	-1.45152	11.4087	1.04551e-22	7.77935e-22	40.3593
chr16:85087263	-1.09671	1.23896	-11.4087	1.04563e-22	7.78022e-22	40.3592
chr7:88639058	-1.74305	0.889695	-11.4087	1.04563e-22	7.78025e-22	40.3592
chr11:90803989	-1.76195	0.788171	-11.4087	1.04563e-22	7.78026e-22	40.3592
chr18:78699749	1.25488	2.20232	11.4087	1.04566e-22	7.78046e-22	40.3592
chr9:97987693	-1.52951	2.07817	-11.4086	1.04574e-22	7.78101e-22	40.3591
chr2:28232412	-1.79098	1.2461	-11.4086	1.04579e-22	7.78138e-22	40.3591
chr20:33791219	1.19232	2.9197	11.4086	1.0458e-22	7.78146e-22	40.3591
chr20:31845738	1.9878	-0.962683	11.4086	1.0458e-22	7.78149e-22	40.3591
chr4:62070251	-1.16988	2.80067	-11.4086	1.04598e-22	7.78283e-22	40.3589
chr20:62304017	1.12427	-3.44787	11.4086	1.04604e-22	7.78327e-22	40.3588
chr20:34559261	1.58341	-2.50951	11.4086	1.04607e-22	7.78347e-22	40.3588
chr1:213232022	1.65707	-0.778171	11.4086	1.04611e-22	7.78376e-22	40.3588
chr18:75205177	1.69841	-2.68091	11.4086	1.04613e-22	7.78389e-22	40.3588
chr5:167785183	-2.33902	1.51183	-11.4086	1.04614e-22	7.78396e-22	40.3587
chr17:75072066	0.984268	1.53335	11.4086	1.0462e-22	7.78437e-22	40.3587
chr15:96344313	-1.8922	1.60829	-11.4086	1.04622e-22	7.78454e-22	40.3587
chr9:36740047	-1.29146	-1.96963	-11.4085	1.0464e-22	7.78583e-22	40.3585
chr8:22440364	1.365	-1.4286	11.4085	1.04645e-22	7.78619e-22	40.3585
chr22:39292218	2.37476	-2.18848	11.4085	1.04649e-22	7.7865e-22	40.3584
chr15:33837870	-1.15366	2.8128	-11.4085	1.04673e-22	7.78831e-22	40.3582
chr14:36658297	1.65671	-3.25335	11.4085	1.04675e-22	7.7884e-22	40.3582
chr7:831223	2.61195	-1.87573	11.4085	1.04683e-22	7.78901e-22	40.3581
chr5:652103	-1.14463	2.64707	-11.4085	1.04686e-22	7.78925e-22	40.3581
chr20:43945682	-1.89488	0.984024	-11.4085	1.04692e-22	7.78963e-22	40.358
chr15:89648746	1.37732	2.15659	11.4085	1.04694e-22	7.78977e-22	40.358
chr11:85934737	1.72561	-1.46329	11.4085	1.04701e-22	7.7903e-22	40.3579
chr3:38633840	-1.45439	2.2961	-11.4085	1.04701e-22	7.79032e-22	40.3579
chr18:76563096	-1.40512	2.73805	-11.4084	1.04705e-22	7.79056e-22	40.3579
chr19:7934909	-1.48085	2.47457	-11.4084	1.04708e-22	7.79083e-22	40.3578
chr16:30533541	-1.41646	2.54421	-11.4084	1.0471e-22	7.79095e-22	40.3578
chr20:19964983	1.29122	1.77817	11.4084	1.0471e-22	7.79098e-22	40.3578
chr1:226675843	-2.29951	1.45854	-11.4084	1.04713e-22	7.79113e-22	40.3578
chr5:126594159	2.26549	-1.61835	11.4084	1.04722e-22	7.79182e-22	40.3577
chr5:150521221	-1.62561	1.95512	-11.4084	1.04728e-22	7.79224e-22	40.3577
chr13:41622972	-1.2728	1.4853	-11.4084	1.04729e-22	7.79233e-22	40.3576
chr22:25796788	1.03427	1.81409	11.4084	1.0473e-22	7.79239e-22	40.3576
chr2:86624351	1.26915	2.34848	11.4084	1.04746e-22	7.79358e-22	40.3575
chr2:202099713	2.55585	-1.54707	11.4084	1.04753e-22	7.79412e-22	40.3574
chr15:78148548	-1.39415	-0.878902	-11.4084	1.04757e-22	7.79439e-22	40.3574
chr6:15500880	1.06854	2.8478	11.4083	1.04778e-22	7.79592e-22	40.3572
chr7:139754406	1.15122	2.47646	11.4083	1.04783e-22	7.79632e-22	40.3571
chr5:180619021	1.44183	-2.52933	11.4083	1.04788e-22	7.79668e-22	40.3571
chrX:106904097	1.21915	1.80738	11.4083	1.04793e-22	7.79702e-22	40.357
chr3:134373537	1.80671	-2.89787	11.4083	1.04798e-22	7.79738e-22	40.357
chr19:4103403	1.14159	2.34372	11.4083	1.04806e-22	7.798e-22	40.3569
chr10:101144560	1.21963	0.440549	11.4083	1.04808e-22	7.7981e-22	40.3569
chr18:63677232	1.90732	-1.52378	11.4083	1.04811e-22	7.79834e-22	40.3569
chr15:66647380	2.38366	-1.86378	11.4083	1.04812e-22	7.79841e-22	40.3569
chr7:43889442	1.28988	2.60372	11.4083	1.04813e-22	7.79847e-22	40.3568
chr3:5018229	2.62878	-1.75793	11.4083	1.04815e-22	7.79858e-22	40.3568
chr12:4977825	1.17768	0.918598	11.4083	1.04815e-22	7.79859e-22	40.3568
chr10:117005780	1.32037	-3.5825	11.4083	1.04817e-22	7.79875e-22	40.3568
chr22:50700268	1.02732	3.06854	11.4083	1.04819e-22	7.79889e-22	40.3568
chr14:50335508	1.95037	-1.26762	11.4083	1.04823e-22	7.79914e-22	40.3568
chr12:8508787	1.21951	2.70341	11.4083	1.04825e-22	7.79929e-22	40.3567
chr17:28663440	-1.60622	-0.349939	-11.4083	1.04835e-22	7.80006e-22	40.3566
chr5:177509829	-1.54622	-1.0436	-11.4082	1.04844e-22	7.80068e-22	40.3566
chr6:96924179	1.32305	-3.16713	11.4082	1.04853e-22	7.80136e-22	40.3565
chr5:533847	1.19427	1.78494	11.4082	1.04855e-22	7.8015e-22	40.3564
chr6:105587653	-1.5089	2.35616	-11.4082	1.04869e-22	7.8025e-22	40.3563
chr18:49043867	-1.14634	2.69671	-11.4082	1.04878e-22	7.80322e-22	40.3562
chr18:51097076	-1.79098	0.501463	-11.4082	1.04881e-22	7.80339e-22	40.3562
chr1:25666904	-1.30695	1.27518	-11.4082	1.04896e-22	7.80454e-22	40.3561
chr10:132628094	1.17744	1.98799	11.4082	1.04906e-22	7.80524e-22	40.356
chr8:19237609	1.54134	2.15311	11.4082	1.04906e-22	7.80525e-22	40.356
chr9:136364205	2.0472	-2.35055	11.4081	1.04913e-22	7.80574e-22	40.3559
chr7:131607014	1.24939	1.8286	11.4081	1.0492e-22	7.8063e-22	40.3558
chr2:101435124	2.6189	-1.98323	11.4081	1.04923e-22	7.80651e-22	40.3558
chr10:126910659	-1.96171	0.759756	-11.4081	1.04924e-22	7.80653e-22	40.3558
chr6:107824279	1.81122	-2.04671	11.4081	1.04938e-22	7.80755e-22	40.3557
chr12:117305692	-1.59622	1.6503	-11.4081	1.04945e-22	7.80808e-22	40.3556
chr3:123450450	1.555	-1.39945	11.4081	1.04955e-22	7.80887e-22	40.3555
chr15:40893509	-1.10207	3.34665	-11.4081	1.0496e-22	7.80923e-22	40.3554
chr3:177451278	-1.88268	-1.69915	-11.4081	1.04965e-22	7.80954e-22	40.3554
chr11:8785209	2.42524	-1.5953	11.408	1.0498e-22	7.81065e-22	40.3553
chr8:132793198	-1.33378	2.08652	-11.408	1.0498e-22	7.81066e-22	40.3553
chr12:70402720	1.18159	2.55445	11.408	1.04988e-22	7.81125e-22	40.3552
chr7:51452340	1.13366	2.1922	11.408	1.04998e-22	7.81197e-22	40.3551
chr8:93856654	1.19171	2.48256	11.408	1.05e-22	7.81213e-22	40.3551
chr7:73827629	2.36037	-1.57238	11.408	1.05001e-22	7.81219e-22	40.3551
chr6:155121846	1.585	-2.85506	11.408	1.05002e-22	7.81226e-22	40.3551
chr4:184775594	-1.32866	2.70421	-11.408	1.05009e-22	7.81279e-22	40.355
chr7:98365946	1.46512	-0.270244	11.408	1.05012e-22	7.81295e-22	40.355
chr2:231985999	1.7122	0.617927	11.408	1.05015e-22	7.81322e-22	40.3549
chr2:53968989	-1.38744	1.63543	-11.408	1.05015e-22	7.81322e-22	40.3549
chr9:136901787	2.41402	-1.56091	11.408	1.0502e-22	7.81352e-22	40.3549
chr17:1733159	-1.29878	1.25695	-11.408	1.05021e-22	7.81358e-22	40.3549
chr18:32072254	1.2378	1.43634	11.408	1.05022e-22	7.81366e-22	40.3549
chr17:10145671	-1.07939	3.35774	-11.408	1.05042e-22	7.81513e-22	40.3547
chr6:163149361	1.78573	0.410915	11.4079	1.05052e-22	7.81592e-22	40.3546
chr20:47979710	1.68598	-2.26104	11.4079	1.05053e-22	7.81598e-22	40.3546
chr14:75515586	1.39646	-0.938598	11.4079	1.05058e-22	7.81631e-22	40.3545
chr2:231615198	1.60305	-2.6653	11.4079	1.05071e-22	7.81731e-22	40.3544
chr15:77621941	1.06756	2.20683	11.4079	1.05081e-22	7.81802e-22	40.3543
chr6:148683485	-1.94317	1.46707	-11.4079	1.05088e-22	7.8185e-22	40.3542
chr2:70469627	1.33793	0.7425	11.4079	1.05096e-22	7.81915e-22	40.3542
chr4:173517614	1.66476	-2.62433	11.4079	1.05098e-22	7.81923e-22	40.3541
chr13:61413419	1.36878	0.654756	11.4079	1.05101e-22	7.81947e-22	40.3541
chr20:50322508	-1.76866	1.03835	-11.4078	1.05116e-22	7.82059e-22	40.354
chr11:124752420	1.68171	-1.61317	11.4078	1.05118e-22	7.82072e-22	40.354
chr7:139487863	-1.96012	0.595671	-11.4078	1.05123e-22	7.82108e-22	40.3539
chr8:60736132	-2.38134	1.42494	-11.4078	1.05145e-22	7.82272e-22	40.3537
chr15:70702332	2.54963	-1.7025	11.4078	1.05149e-22	7.82297e-22	40.3537
chr9:124014022	1.85402	-2.39018	11.4078	1.05151e-22	7.82312e-22	40.3536
chr5:113057679	-1.71122	1.76488	-11.4078	1.05151e-22	7.82318e-22	40.3536
chr6:155274541	-1.92207	1.24396	-11.4078	1.05158e-22	7.82364e-22	40.3536
chr7:4148153	-1.65951	1.25037	-11.4077	1.05182e-22	7.82546e-22	40.3533
chr2:19361210	2.24927	-2.89939	11.4077	1.05188e-22	7.82585e-22	40.3533
chr22:27678196	-1.45317	2.86793	-11.4077	1.05188e-22	7.82585e-22	40.3533
chr17:4474807	1.60146	-0.424024	11.4077	1.05188e-22	7.82587e-22	40.3533
chr4:8231674	1.18463	2.35268	11.4077	1.0519e-22	7.82601e-22	40.3533
chr7:45027295	-2.11427	0.586524	-11.4077	1.05201e-22	7.82677e-22	40.3532
chr11:28628573	-1.50683	1.19793	-11.4077	1.05201e-22	7.82679e-22	40.3532
chr10:97675345	1.17976	2.26829	11.4077	1.05202e-22	7.82684e-22	40.3532
chr1:18649225	1.38	1.22951	11.4077	1.05212e-22	7.82762e-22	40.3531
chr4:7335555	1.27171	-2.47963	11.4077	1.05214e-22	7.82772e-22	40.353
chr21:32359746	2.06915	-0.8375	11.4077	1.05215e-22	7.82777e-22	40.353
chr1:91546488	1.55793	1.87994	11.4077	1.05215e-22	7.82779e-22	40.353
chr5:14032897	1.9672	2.4575	11.4077	1.05216e-22	7.82788e-22	40.353
chr8:142356229	1.36707	2.37061	11.4077	1.05222e-22	7.82829e-22	40.353
chr17:75048864	-1.88756	0.970732	-11.4077	1.05222e-22	7.82831e-22	40.353
chr1:19505785	-2.36134	1.05421	-11.4077	1.05223e-22	7.82832e-22	40.353
chr4:2817822	1.61098	-3.33232	11.4077	1.05228e-22	7.82873e-22	40.3529
chr14:32183240	2.02512	-1.12866	11.4077	1.05232e-22	7.82903e-22	40.3529
chr2:216657534	2.3111	-2.02811	11.4077	1.05236e-22	7.8293e-22	40.3528
chr4:182339700	-1.44768	2.36506	-11.4077	1.05242e-22	7.82973e-22	40.3528
chr18:46677697	1.29439	1.3972	11.4077	1.05242e-22	7.82975e-22	40.3528
chr2:669467	-1.35829	1.57305	-11.4076	1.0525e-22	7.8303e-22	40.3527
chr2:233418802	-2.01098	0.722439	-11.4076	1.05267e-22	7.83153e-22	40.3525
chr7:22123271	-1.34402	0.886524	-11.4076	1.05276e-22	7.83222e-22	40.3525
chr1:1213029	-2.35512	1.01927	-11.4076	1.05281e-22	7.83257e-22	40.3524
chr16:81552023	-1.36293	3.25573	-11.4076	1.05286e-22	7.83295e-22	40.3524
chr4:24771463	-1.37768	1.93494	-11.4076	1.05287e-22	7.83303e-22	40.3524
chr1:46180296	2.31341	-1.65134	11.4076	1.05293e-22	7.83343e-22	40.3523
chr6:33633070	1.325	-2.01896	11.4076	1.05305e-22	7.83432e-22	40.3522
chr17:30235103	1.52805	-3.34524	11.4076	1.05308e-22	7.83459e-22	40.3521
chr17:49577184	1.37963	-2.76494	11.4076	1.05309e-22	7.83461e-22	40.3521
chr3:52289484	1.20244	2.57073	11.4076	1.05311e-22	7.83478e-22	40.3521
chr17:17626256	1.4161	0.0186585	11.4076	1.05314e-22	7.83495e-22	40.3521
chr9:121566876	1.1711	2.7997	11.4075	1.0532e-22	7.83538e-22	40.352
chr12:87266559	1.11	1.85427	11.4075	1.05324e-22	7.83571e-22	40.352
chr4:81920368	1.39159	2.65128	11.4075	1.05325e-22	7.83575e-22	40.352
chr3:13342093	-2.42171	1.80159	-11.4075	1.05325e-22	7.83577e-22	40.352
chr6:33321061	-1.74049	1.43207	-11.4075	1.05328e-22	7.83596e-22	40.352
chr1:1074172	2.37793	-1.77348	11.4075	1.05328e-22	7.836e-22	40.352
chr10:100528510	-1.15878	2.20366	-11.4075	1.0533e-22	7.83612e-22	40.3519
chr13:21244907	1.3289	2.7503	11.4075	1.05331e-22	7.83621e-22	40.3519
chr6:108862984	-2.43988	1.41848	-11.4075	1.05338e-22	7.83669e-22	40.3519
chr14:75986842	1.30293	1.31646	11.4075	1.05338e-22	7.8367e-22	40.3519
chr7:128832821	1.34744	-2.9864	11.4075	1.0535e-22	7.83753e-22	40.3518
chr3:120647047	-1.50463	1.86817	-11.4075	1.05351e-22	7.83766e-22	40.3517
chr20:16615438	2.34244	-1.82927	11.4075	1.05361e-22	7.83834e-22	40.3517
chr14:91272753	-1.28293	2.7672	-11.4075	1.05364e-22	7.83857e-22	40.3516
chr22:27035795	-1.58817	1.8397	-11.4075	1.05364e-22	7.83857e-22	40.3516
chr1:56506680	-1.93451	-0.778841	-11.4075	1.0537e-22	7.83902e-22	40.3516
chr10:5649021	1.18768	2.20555	11.4075	1.05371e-22	7.83905e-22	40.3516
chr17:791139	2.06	0.570854	11.4074	1.05392e-22	7.84061e-22	40.3514
chr14:100147354	-2.10171	0.819024	-11.4074	1.05397e-22	7.84101e-22	40.3513
chr13:111116454	1.08768	-2.49616	11.4074	1.05399e-22	7.84112e-22	40.3513
chr19:1065349	1.23256	-1.41018	11.4074	1.05403e-22	7.8414e-22	40.3513
chr13:27309191	-1.70902	2.16098	-11.4074	1.05407e-22	7.84174e-22	40.3512
chr18:46563051	1.35244	0.522683	11.4074	1.05437e-22	7.84393e-22	40.3509
chr6:30883709	2.29963	-1.83262	11.4074	1.05439e-22	7.84408e-22	40.3509
chr6:13273963	-1.97037	0.0562805	-11.4074	1.05445e-22	7.84452e-22	40.3509
chr20:57359655	-2.59951	2.13378	-11.4074	1.05446e-22	7.84455e-22	40.3509
chr6:131572804	-2.23415	1.75988	-11.4074	1.05452e-22	7.84504e-22	40.3508
chr17:62681180	1.1122	1.35768	11.4073	1.05454e-22	7.84519e-22	40.3508
chr15:57510915	-3.14439	0.748537	-11.4073	1.05459e-22	7.84551e-22	40.3507
chr16:5510893	-1.62585	-0.36939	-11.4073	1.05461e-22	7.84565e-22	40.3507
chr2:190646429	2.08305	-0.962866	11.4073	1.05474e-22	7.84664e-22	40.3506
chr5:59769263	1.9572	-1.89177	11.4073	1.05488e-22	7.84764e-22	40.3505
chr1:116534439	2.18329	-0.205793	11.4073	1.05495e-22	7.84819e-22	40.3504
chr13:48492600	-2.75585	1.29756	-11.4073	1.05497e-22	7.84832e-22	40.3504
chr2:169768354	1.44366	-1.49646	11.4073	1.05499e-22	7.84843e-22	40.3503
chr19:48249555	-2.46378	1.57457	-11.4073	1.05506e-22	7.84895e-22	40.3503
chr7:1816359	1.07537	2.42012	11.4073	1.05507e-22	7.84904e-22	40.3503
chr17:41041885	-1.29012	2.09579	-11.4073	1.05513e-22	7.84945e-22	40.3502
chr20:57390144	2.05427	-2.69457	11.4073	1.05514e-22	7.84955e-22	40.3502
chr1:203086167	-2.00122	0.642317	-11.4072	1.05523e-22	7.85018e-22	40.3501
chr7:1300959	1.19317	2.72305	11.4072	1.05526e-22	7.85038e-22	40.3501
chr4:11369328	1.36659	-1.14866	11.4072	1.05531e-22	7.85078e-22	40.35
chr6:14259298	1.32976	1.0961	11.4072	1.05536e-22	7.8511e-22	40.35
chr1:221543723	1.0989	0.587378	11.4072	1.05539e-22	7.85136e-22	40.35
chr10:91632716	1.33098	-2.76939	11.4072	1.0554e-22	7.85144e-22	40.35
chr10:8581567	1.39622	0.246402	11.4072	1.05541e-22	7.85149e-22	40.3499
chr16:69933021	-2.15732	1.83537	-11.4072	1.05554e-22	7.85247e-22	40.3498
chr1:155256399	1.2722	2.45354	11.4072	1.05563e-22	7.85308e-22	40.3497
chr5:5353875	1.87232	-2.32933	11.4072	1.05567e-22	7.85338e-22	40.3497
chr17:80187268	-2.04037	1.41543	-11.4072	1.05568e-22	7.85348e-22	40.3497
chr2:3009131	-1.34354	0.19372	-11.4072	1.0557e-22	7.85356e-22	40.3497
chr4:110637534	1.3772	-1.92079	11.4072	1.05577e-22	7.85408e-22	40.3496
chr2:1513018	1.19329	2.69213	11.4072	1.05578e-22	7.8542e-22	40.3496
chr17:79835669	1.31707	2.31951	11.4072	1.05587e-22	7.85483e-22	40.3495
chr2:130916390	1.57805	-1.91122	11.4071	1.05597e-22	7.85559e-22	40.3494
chr15:89749039	1.2472	2.73726	11.4071	1.05606e-22	7.85627e-22	40.3493
chr16:29142118	-1.57841	2.77726	-11.4071	1.05607e-22	7.85631e-22	40.3493
chr6:75207246	2.11671	-2.24726	11.4071	1.05627e-22	7.85776e-22	40.3491
chr10:123547440	-2.02512	0.739878	-11.4071	1.0563e-22	7.85797e-22	40.3491
chr5:73434063	1.34354	-0.705915	11.4071	1.05635e-22	7.85832e-22	40.3491
chr5:151036258	-1.4778	2.56207	-11.4071	1.05637e-22	7.85847e-22	40.349
chr1:229119072	1.42085	2.84628	11.4071	1.0565e-22	7.85945e-22	40.3489
chr2:101435036	2.52902	-1.84134	11.4071	1.05652e-22	7.85961e-22	40.3489
chr20:21701388	1.8511	-1.90079	11.4071	1.05656e-22	7.85987e-22	40.3489
chr16:57542950	-2.30573	1.24189	-11.407	1.05661e-22	7.86026e-22	40.3488
chr17:42311436	1.26488	-2.48951	11.407	1.05665e-22	7.86056e-22	40.3488
chr8:142787440	1.79427	0.388841	11.407	1.0567e-22	7.86094e-22	40.3487
chr21:45490309	-1.32037	2.41982	-11.407	1.05672e-22	7.86105e-22	40.3487
chr17:17816429	-1.31549	2.28835	-11.407	1.05676e-22	7.86136e-22	40.3487
chr5:1546743	-1.29524	1.59628	-11.407	1.05677e-22	7.86138e-22	40.3487
chr13:112983500	1.57	0.859024	11.407	1.05677e-22	7.8614e-22	40.3487
chr13:112019550	1.34305	1.52116	11.407	1.05681e-22	7.86165e-22	40.3486
chr6:41558234	1.24646	1.49201	11.407	1.05685e-22	7.86194e-22	40.3486
chr11:65642403	2.24244	-2.09573	11.407	1.05685e-22	7.86194e-22	40.3486
chr15:37094862	1.86037	-2.11116	11.407	1.05692e-22	7.86244e-22	40.3485
chr11:69524414	2.16707	-1.5961	11.407	1.05699e-22	7.86298e-22	40.3485
chr13:77896718	1.19732	0.44122	11.407	1.057e-22	7.86306e-22	40.3484
chr5:88144448	1.79146	-2.27537	11.407	1.05703e-22	7.86324e-22	40.3484
chr2:3657588	1.53683	-0.618415	11.407	1.05707e-22	7.86358e-22	40.3484
chr10:132308903	1.43098	-3.1078	11.407	1.05712e-22	7.86391e-22	40.3483
chr9:90966174	2.25976	-1.36963	11.407	1.05713e-22	7.86395e-22	40.3483
chr2:8158901	1.12902	2.54878	11.407	1.05713e-22	7.86398e-22	40.3483
chr11:46279862	-2.16634	0.650488	-11.407	1.05716e-22	7.86416e-22	40.3483
chr2:127087467	1.39268	-3.21976	11.407	1.05717e-22	7.86422e-22	40.3483
chr11:65640556	-2.23378	1.0497	-11.407	1.05725e-22	7.86485e-22	40.3482
chr5:173145348	1.36159	-2.18287	11.407	1.05726e-22	7.86494e-22	40.3482
chr12:54024383	-1.33073	-0.89939	-11.4069	1.05733e-22	7.86543e-22	40.3481
chr10:132405621	1.37451	2.91921	11.4069	1.05742e-22	7.86608e-22	40.3481
chr9:33443437	-1.53793	2.09701	-11.4069	1.05744e-22	7.86621e-22	40.348
chr11:127001468	1.60537	-1.41098	11.4069	1.05747e-22	7.8664e-22	40.348
chr10:35486581	-1.76439	1.91317	-11.4069	1.05752e-22	7.86682e-22	40.348
chr2:63058814	2.17683	-1.79402	11.4069	1.05757e-22	7.86717e-22	40.3479
chr17:75242470	-1.45963	2.4136	-11.4069	1.05767e-22	7.86787e-22	40.3478
chr16:83606823	-1.60061	1.28945	-11.4069	1.05774e-22	7.86843e-22	40.3477
chr19:29714553	1.58976	-2.335	11.4069	1.05778e-22	7.86873e-22	40.3477
chr17:41507470	2.63817	-1.53884	11.4069	1.0579e-22	7.86955e-22	40.3476
chr7:7563388	2.46207	-1.57738	11.4069	1.05793e-22	7.86981e-22	40.3476
chr2:231392846	1.08293	2.3722	11.4069	1.05795e-22	7.86993e-22	40.3476
chr14:73250144	-1.42829	1.06939	-11.4068	1.05797e-22	7.87011e-22	40.3475
chr20:45229757	1.24854	-2.44707	11.4068	1.05802e-22	7.87045e-22	40.3475
chr5:178443175	-2.55524	1.52677	-11.4068	1.05805e-22	7.87064e-22	40.3475
chr11:74989953	1.04098	1.91366	11.4068	1.05807e-22	7.87082e-22	40.3474
chr20:38335168	1.23524	2.14433	11.4068	1.05807e-22	7.87082e-22	40.3474
chr11:120685429	1.31512	0.716951	11.4068	1.05808e-22	7.87086e-22	40.3474
chr17:81097530	1.19524	-2.91957	11.4068	1.05812e-22	7.87114e-22	40.3474
chr2:176151002	1.85671	-1.76079	11.4068	1.05814e-22	7.87129e-22	40.3474
chr20:62641733	-1.98488	0.194146	-11.4068	1.05817e-22	7.87148e-22	40.3473
chr2:109266404	-1.56927	1.68756	-11.4068	1.05819e-22	7.87162e-22	40.3473
chr7:1809743	1.2089	2.25726	11.4068	1.05829e-22	7.87238e-22	40.3472
chr4:1058772	-1.94061	1.0097	-11.4068	1.05844e-22	7.87348e-22	40.3471
chr1:10616431	1.08537	2.13927	11.4068	1.05845e-22	7.87358e-22	40.3471
chr1:2334923	2.58146	-1.58232	11.4068	1.05847e-22	7.87368e-22	40.3471
chr3:13004395	1.71427	-1.09762	11.4068	1.05847e-22	7.87371e-22	40.3471
chr8:38430293	-1.37171	0.208902	-11.4068	1.05847e-22	7.87371e-22	40.3471
chr11:65646830	1.77549	-0.837378	11.4068	1.05854e-22	7.8742e-22	40.347
chr21:15490915	-2.10793	1.6747	-11.4068	1.05863e-22	7.87484e-22	40.3469
chr18:48848902	2.40744	-1.46543	11.4067	1.05871e-22	7.87541e-22	40.3468
chr11:30241490	1.47878	-0.938537	11.4067	1.0588e-22	7.87606e-22	40.3468
chr3:49276713	1.18037	-1.47226	11.4067	1.05887e-22	7.87662e-22	40.3467
chr18:34709385	1.64317	-2.45744	11.4067	1.05893e-22	7.87702e-22	40.3466
chr11:130897508	-1.63598	1.43957	-11.4067	1.05895e-22	7.87718e-22	40.3466
chr2:241081735	1.40549	2.22506	11.4067	1.05904e-22	7.87782e-22	40.3465
chr7:65764745	1.82305	1.02104	11.4067	1.05907e-22	7.87806e-22	40.3465
chr2:3483487	1.72622	-0.496159	11.4067	1.05908e-22	7.87815e-22	40.3465
chr11:638222	1.49902	0.355854	11.4067	1.05908e-22	7.87815e-22	40.3465
chr1:202012230	2.55061	-1.70848	11.4067	1.05914e-22	7.87857e-22	40.3464
chr5:127409382	1.34927	2.47622	11.4067	1.05917e-22	7.87874e-22	40.3464
chr2:127647013	-1.68463	1.58378	-11.4067	1.05922e-22	7.87914e-22	40.3464
chr10:131790549	-1.97366	1.45451	-11.4067	1.05929e-22	7.87965e-22	40.3463
chr17:73472230	1.1422	2.5128	11.4067	1.0593e-22	7.87969e-22	40.3463
chr1:153565793	1.51402	-3.36226	11.4067	1.05931e-22	7.87979e-22	40.3463
chr1:160863950	-2.03549	1.3564	-11.4066	1.05934e-22	7.87997e-22	40.3462
chr6:168052581	-1.35585	3.06707	-11.4066	1.05936e-22	7.88012e-22	40.3462
chr11:30584148	1.47134	-2.5825	11.4066	1.05938e-22	7.88031e-22	40.3462
chr18:50822938	1.05171	2.81988	11.4066	1.0596e-22	7.88193e-22	40.346
chr3:99544940	1.46195	-1.0189	11.4066	1.05962e-22	7.88208e-22	40.346
chr6:158313729	-1.29061	2.41287	-11.4066	1.05974e-22	7.88293e-22	40.3459
chr5:157612173	-2.29512	0.823415	-11.4066	1.05979e-22	7.88332e-22	40.3458
chr11:46846577	0.92	-4.12305	11.4066	1.05981e-22	7.88343e-22	40.3458
chr1:1439660	-1.45695	2.65104	-11.4066	1.05985e-22	7.88374e-22	40.3458
chr8:37330992	-2.13683	1.12049	-11.4066	1.05993e-22	7.8843e-22	40.3457
chr14:105436949	-1.70549	2.16945	-11.4066	1.05994e-22	7.8844e-22	40.3457
chr9:133939319	-1.73171	1.47427	-11.4066	1.05999e-22	7.88474e-22	40.3456
chr4:122458686	1.79268	-1.83305	11.4065	1.06002e-22	7.88497e-22	40.3456
chr20:57451768	-1.86963	2.2025	-11.4065	1.06004e-22	7.88512e-22	40.3456
chr15:91478772	-2.22878	1.47244	-11.4065	1.06006e-22	7.8852e-22	40.3456
chr19:13001990	-1.65902	0.491707	-11.4065	1.06019e-22	7.88621e-22	40.3454
chr9:96925744	1.13415	2.31793	11.4065	1.06021e-22	7.88635e-22	40.3454
chr5:176680720	1.38549	-1.38335	11.4065	1.06043e-22	7.88796e-22	40.3452
chr1:41423617	1.28561	-0.910366	11.4065	1.06051e-22	7.88851e-22	40.3451
chr11:65113588	1.46293	-2.51098	11.4065	1.06051e-22	7.88853e-22	40.3451
chr18:49497259	-1.94098	0.973659	-11.4065	1.06053e-22	7.88865e-22	40.3451
chr1:16144279	1.61902	-2.66488	11.4065	1.06056e-22	7.88886e-22	40.3451
chr10:122021911	-1.8061	0.311463	-11.4065	1.06069e-22	7.88987e-22	40.345
chr12:115370798	1.54024	-0.837317	11.4064	1.06089e-22	7.89131e-22	40.3448
chr1:234955860	-2.18012	1.3964	-11.4064	1.06096e-22	7.89182e-22	40.3447
chr5:131414098	-1.51988	2.8564	-11.4064	1.06103e-22	7.89236e-22	40.3447
chr1:203768623	1.45329	1.36238	11.4064	1.06104e-22	7.89245e-22	40.3446
chr4:184805901	2.78976	-1.97232	11.4064	1.06112e-22	7.89301e-22	40.3446
chr16:85913612	-1.79354	1.14262	-11.4064	1.06122e-22	7.89375e-22	40.3445
chr4:83129130	-1.27793	2.65116	-11.4064	1.06122e-22	7.89377e-22	40.3445
chr6:35663218	1.42476	-0.306646	11.4064	1.06123e-22	7.8938e-22	40.3445
chr15:100880766	1.54988	-3.52396	11.4064	1.06126e-22	7.89404e-22	40.3444
chr2:128493099	1.3739	2.39463	11.4064	1.06128e-22	7.89419e-22	40.3444
chr2:143717823	-1.57915	1.09055	-11.4064	1.0613e-22	7.89426e-22	40.3444
chr8:48371463	2.58085	-1.49457	11.4064	1.06131e-22	7.89433e-22	40.3444
chr1:69918273	1.74646	0.785793	11.4063	1.06139e-22	7.89498e-22	40.3443
chr16:86761057	-1.7189	1.71067	-11.4063	1.06144e-22	7.89533e-22	40.3443
chr17:79836029	1.43012	0.688598	11.4063	1.06154e-22	7.89608e-22	40.3442
chr4:3386244	2.43927	-2.14817	11.4063	1.06161e-22	7.89659e-22	40.3441
chr17:63432515	-2.34622	0.679329	-11.4063	1.06165e-22	7.89688e-22	40.3441
chr10:102715354	1.30415	-2.67512	11.4063	1.06174e-22	7.8975e-22	40.344
chr22:42074086	1.15329	-2.36091	11.4063	1.06189e-22	7.89861e-22	40.3438
chr17:58005412	-1.15963	1.06091	-11.4063	1.06189e-22	7.89864e-22	40.3438
chr3:197533581	-2.12049	1.60183	-11.4063	1.06198e-22	7.89925e-22	40.3438
chr7:884237	1.88427	-0.611159	11.4063	1.06202e-22	7.89956e-22	40.3437
chr16:17467669	-1.51585	2.01622	-11.4062	1.06214e-22	7.90041e-22	40.3436
chr5:1056118	1.1978	1.97463	11.4062	1.06214e-22	7.90042e-22	40.3436
chr20:53829609	0.958537	-3.35524	11.4062	1.0624e-22	7.90234e-22	40.3434
chr5:135073114	2.22695	-2.25506	11.4062	1.06251e-22	7.90319e-22	40.3433
chr11:122904287	1.36085	0.846037	11.4062	1.06265e-22	7.90418e-22	40.3431
chr7:2647263	1.38915	1.67043	11.4062	1.06267e-22	7.90431e-22	40.3431
chr4:152681562	1.1978	0.956098	11.4062	1.06269e-22	7.90451e-22	40.3431
chr2:99341335	-1.46085	0.918354	-11.4062	1.0627e-22	7.90458e-22	40.3431
chr22:44497150	-1.24146	2.99171	-11.4062	1.06276e-22	7.90499e-22	40.343
chr13:109781851	2.04622	-2.17409	11.4062	1.06276e-22	7.90501e-22	40.343
chr11:31827374	1.34402	-3.18274	11.4061	1.06278e-22	7.90512e-22	40.343
chr21:15211652	-2.17549	0.947378	-11.4061	1.06282e-22	7.9054e-22	40.343
chr2:130391092	1.48232	-3.2925	11.4061	1.06286e-22	7.90573e-22	40.3429
chr7:33686359	2.35244	-1.51415	11.4061	1.06287e-22	7.90574e-22	40.3429
chr5:170196629	1.51463	2.16683	11.4061	1.06297e-22	7.90649e-22	40.3428
chr4:152328232	1.63732	1.75037	11.4061	1.06305e-22	7.90708e-22	40.3428
chr3:197394538	-1.86085	1.90823	-11.4061	1.06305e-22	7.90711e-22	40.3428
chr7:27162246	1.56207	-0.533841	11.4061	1.06309e-22	7.90739e-22	40.3427
chr17:12296595	2.03841	-1.68421	11.4061	1.06312e-22	7.90761e-22	40.3427
chr1:40303766	1.81512	-0.444512	11.4061	1.06316e-22	7.90787e-22	40.3427
chr3:8644141	-1.91439	0.926098	-11.4061	1.06325e-22	7.90855e-22	40.3426
chr8:143953688	1.10573	-3.90677	11.4061	1.06327e-22	7.90866e-22	40.3426
chr8:1949718	-2.22854	1.93659	-11.4061	1.06329e-22	7.90883e-22	40.3425
chr12:124417363	-1.22841	3.85274	-11.4061	1.06334e-22	7.90918e-22	40.3425
chr5:137604810	1.28366	-2.45902	11.406	1.06347e-22	7.91016e-22	40.3424
chr6:16753620	1.31963	3.14238	11.406	1.0636e-22	7.9111e-22	40.3422
chr1:146409948	1.56232	-3.35421	11.406	1.06362e-22	7.91123e-22	40.3422
chr11:15941451	1.34207	-2.75884	11.406	1.06363e-22	7.91128e-22	40.3422
chr16:27781982	-1.83854	0.69878	-11.406	1.06366e-22	7.91153e-22	40.3422
chr7:105131977	-1.17707	2.73927	-11.406	1.06375e-22	7.91215e-22	40.3421
chr1:161201826	-1.45902	1.52561	-11.406	1.06376e-22	7.91225e-22	40.3421
chr15:89815323	-1.9172	-0.52311	-11.406	1.0638e-22	7.91254e-22	40.3421
chr5:168365675	2.13451	-2.19506	11.406	1.06395e-22	7.91362e-22	40.3419
chr17:57865564	-1.90988	1.3986	-11.406	1.06399e-22	7.91396e-22	40.3419
chr1:6200128	1.1828	-3.04579	11.406	1.0641e-22	7.91471e-22	40.3418
chr5:177430909	-1.29427	2.92591	-11.406	1.06412e-22	7.91487e-22	40.3418
chr7:102195890	1.49841	2.3447	11.4059	1.06419e-22	7.91538e-22	40.3417
chr10:125010056	-1.49244	2.11793	-11.4059	1.06421e-22	7.91553e-22	40.3417
chr16:87708963	1.28293	2.87024	11.4059	1.06429e-22	7.9161e-22	40.3416
chr17:82009289	-2.08122	1.17195	-11.4059	1.06432e-22	7.91632e-22	40.3416
chr18:67130601	1.25439	1.62573	11.4059	1.06441e-22	7.91698e-22	40.3415
chr20:21608485	-1.28927	2.55793	-11.4059	1.06448e-22	7.91753e-22	40.3414
chr9:74500828	1.01451	-3.16835	11.4059	1.06456e-22	7.91811e-22	40.3413
chr8:144443800	1.33841	-3.30835	11.4059	1.06473e-22	7.91937e-22	40.3412
chr9:120926437	-2.15646	1.36909	-11.4059	1.0648e-22	7.91983e-22	40.3411
chr1:114263438	-1.74683	1.02915	-11.4058	1.06487e-22	7.92034e-22	40.3411
chr6:112571520	-2.13012	0.325427	-11.4058	1.06487e-22	7.92039e-22	40.341
chr14:80211315	1.32988	1.65628	11.4058	1.06496e-22	7.921e-22	40.341
chr6:157647440	-1.29171	3.13329	-11.4058	1.06497e-22	7.92109e-22	40.341
chr17:17994333	1.44598	-3.15104	11.4058	1.06509e-22	7.92195e-22	40.3409
chr8:143891650	-1.31939	2.53823	-11.4058	1.06513e-22	7.92225e-22	40.3408
chr21:43210016	1.25427	2.10116	11.4058	1.06515e-22	7.92242e-22	40.3408
chr1:817461	-1.99207	0.524451	-11.4058	1.06527e-22	7.92328e-22	40.3407
chr12:57619177	1.35524	1.63274	11.4058	1.06535e-22	7.92388e-22	40.3406
chr19:575278	1.81622	-2.11262	11.4058	1.06536e-22	7.92391e-22	40.3406
chr20:3751909	1.89329	-3.46823	11.4058	1.06552e-22	7.92515e-22	40.3404
chr6:36270488	-1.98756	0.675122	-11.4057	1.06557e-22	7.92549e-22	40.3404
chr12:8219162	1.24829	1.23939	11.4057	1.06565e-22	7.92605e-22	40.3403
chr7:158204052	1.51012	-2.12189	11.4057	1.06577e-22	7.92692e-22	40.3402
chr9:97741655	1.3428	-3.67201	11.4057	1.06583e-22	7.92736e-22	40.3402
chr10:75283358	1.44098	-3.10183	11.4057	1.06586e-22	7.92763e-22	40.3401
chr13:51298221	1.11305	2.64506	11.4057	1.0659e-22	7.92787e-22	40.3401
chr9:129069158	-2.01634	0.931585	-11.4057	1.06596e-22	7.92832e-22	40.34
chr17:72124022	2.0439	-0.755244	11.4057	1.06602e-22	7.92878e-22	40.34
chr2:30266350	-2.18695	1.22043	-11.4057	1.06604e-22	7.92892e-22	40.34
chr11:133946644	-0.967073	-0.281098	-11.4057	1.06613e-22	7.92954e-22	40.3399
chr7:95485723	-1.28451	2.77799	-11.4057	1.06614e-22	7.92962e-22	40.3399
chr4:40120211	1.33622	1.5525	11.4057	1.06621e-22	7.93014e-22	40.3398
chr5:10759271	1.66244	0.608902	11.4056	1.06625e-22	7.93046e-22	40.3398
chr1:3237883	1.07329	3.0214	11.4056	1.06627e-22	7.93058e-22	40.3397
chr8:133702587	-1.6561	2.20427	-11.4056	1.06635e-22	7.93113e-22	40.3397
chr1:178869501	-1.26915	2.65616	-11.4056	1.06635e-22	7.93119e-22	40.3397
chr11:288157	1.66927	-1.98293	11.4056	1.06639e-22	7.93144e-22	40.3396
chr19:2291406	1.88232	-3.03226	11.4056	1.0664e-22	7.93151e-22	40.3396
chr16:83399535	1.2211	2.18957	11.4056	1.06644e-22	7.93179e-22	40.3396
chr19:41926866	1.39683	0.62378	11.4056	1.0665e-22	7.93222e-22	40.3395
chr3:196338196	1.57683	2.26329	11.4056	1.06652e-22	7.93235e-22	40.3395
chr17:78818723	-1.47	1.64854	-11.4056	1.06654e-22	7.93252e-22	40.3395
chr2:134671226	-2.13488	0.157439	-11.4056	1.06655e-22	7.9326e-22	40.3395
chr17:14942534	-1.51244	0.520122	-11.4056	1.06672e-22	7.93386e-22	40.3393
chr14:101908798	-1.31329	2.65091	-11.4056	1.06676e-22	7.93413e-22	40.3393
chrX:154092903	-1.37537	1.38659	-11.4056	1.06677e-22	7.9342e-22	40.3393
chr16:51137024	1.29268	1.8511	11.4056	1.06683e-22	7.93467e-22	40.3392
chr6:99348856	1.49866	-2.98457	11.4056	1.06688e-22	7.93498e-22	40.3392
chr6:24749113	1.14244	3.15098	11.4056	1.06689e-22	7.93503e-22	40.3392
chr13:113060258	1.27695	1.07152	11.4055	1.06693e-22	7.93539e-22	40.3391
chr22:24432042	1.68476	0.280915	11.4055	1.06694e-22	7.93544e-22	40.3391
chr10:24483451	-2.14866	1.26128	-11.4055	1.06696e-22	7.93558e-22	40.3391
chr16:2091144	2.16854	-2.33683	11.4055	1.06699e-22	7.93576e-22	40.3391
chr10:99521734	2.315	-1.64774	11.4055	1.06713e-22	7.93679e-22	40.3389
chr11:2188825	-1.49085	2.09287	-11.4055	1.06723e-22	7.93757e-22	40.3388
chr7:149415329	1.46841	-2.82945	11.4055	1.0673e-22	7.93805e-22	40.3388
chr2:68775120	-2.66268	1.6911	-11.4055	1.06737e-22	7.93855e-22	40.3387
chr18:11146820	1.11878	0.606341	11.4055	1.0674e-22	7.93878e-22	40.3387
chr22:50184780	1.15878	-0.097561	11.4055	1.06749e-22	7.93942e-22	40.3386
chr1:154580032	-1.3478	2.51427	-11.4055	1.06752e-22	7.93963e-22	40.3386
chr12:116037686	1.19683	2.57805	11.4055	1.06753e-22	7.93971e-22	40.3386
chr5:522352	1.44012	-0.970793	11.4055	1.0676e-22	7.94022e-22	40.3385
chr3:109353212	1.2422	2.67378	11.4054	1.06764e-22	7.94049e-22	40.3385
chr5:57614182	1.48329	0.230915	11.4054	1.06764e-22	7.94055e-22	40.3385
chr6:39344903	1.20512	1.89963	11.4054	1.06769e-22	7.94089e-22	40.3384
chr18:75204796	1.9111	-3.09567	11.4054	1.06776e-22	7.9414e-22	40.3384
chr18:48859871	1.61671	-0.486159	11.4054	1.06784e-22	7.94198e-22	40.3383
chr19:5909095	-1.70585	2.55463	-11.4054	1.0679e-22	7.9424e-22	40.3382
chr16:85948196	-1.55854	1.88854	-11.4054	1.0679e-22	7.9424e-22	40.3382
chr1:201127606	1.03134	1.33262	11.4054	1.06795e-22	7.9428e-22	40.3382
chr9:134808271	1.12098	3.15634	11.4054	1.06798e-22	7.94295e-22	40.3382
chr2:74503562	1.47866	-3.62628	11.4054	1.06805e-22	7.94351e-22	40.3381
chr15:66254585	1.82841	-2.89713	11.4054	1.06806e-22	7.94355e-22	40.3381
chr13:61184575	1.59061	-0.574817	11.4054	1.06818e-22	7.94446e-22	40.338
chr19:1423322	-1.78659	1.74634	-11.4054	1.06819e-22	7.94453e-22	40.3379
chr16:85360445	2.10037	-2.41823	11.4053	1.06838e-22	7.9459e-22	40.3378
chr19:49133012	1.80841	-1.55238	11.4053	1.06843e-22	7.94628e-22	40.3377
chr20:62364461	1.33012	-2.16482	11.4053	1.0685e-22	7.94676e-22	40.3377
chr8:132792870	-1.47195	1.99159	-11.4053	1.06857e-22	7.94728e-22	40.3376
chr5:66891858	2.40988	-1.76616	11.4053	1.06861e-22	7.94759e-22	40.3376
chr8:143728544	-1.68207	2.10091	-11.4053	1.06867e-22	7.948e-22	40.3375
chr19:40594754	1.28183	-1.62591	11.4053	1.06867e-22	7.948e-22	40.3375
chr1:161549774	-2.26854	1.69317	-11.4053	1.06867e-22	7.94801e-22	40.3375
chr1:154218740	-1.4178	1.37207	-11.4053	1.0687e-22	7.94821e-22	40.3375
chr9:34380481	1.67366	-2.84451	11.4053	1.06875e-22	7.94858e-22	40.3374
chr16:87058681	1.23207	2.08006	11.4053	1.06883e-22	7.9492e-22	40.3374
chr19:48194781	1.4111	0.42311	11.4053	1.06889e-22	7.94958e-22	40.3373
chr2:219471297	1.24854	1.8778	11.4053	1.06899e-22	7.95032e-22	40.3372
chr3:56840527	-1.85841	1.05921	-11.4052	1.06906e-22	7.95086e-22	40.3371
chr17:1493604	-2.13061	1.55409	-11.4052	1.06907e-22	7.9509e-22	40.3371
chr5:116576933	1.16	0.470854	11.4052	1.06918e-22	7.95177e-22	40.337
chr1:153777791	-1.20341	1.79037	-11.4052	1.06925e-22	7.95229e-22	40.337
chrX:154444774	1.68683	-0.209634	11.4052	1.06938e-22	7.95317e-22	40.3368
chr1:39785619	2.09841	-1.3503	11.4052	1.06947e-22	7.95384e-22	40.3368
chr17:28549869	1.21732	0.287561	11.4052	1.06957e-22	7.95458e-22	40.3367
chr11:210627	1.12037	2.66591	11.4052	1.06958e-22	7.95463e-22	40.3367
chr14:96264243	-1.28573	3.30616	-11.4052	1.06958e-22	7.9547e-22	40.3367
chr17:57629560	-1.92732	1.84159	-11.4051	1.0697e-22	7.95558e-22	40.3365
chr20:54250968	1.56573	1.88921	11.4051	1.06979e-22	7.95624e-22	40.3365
chr9:92679932	1.2961	1.59049	11.4051	1.0698e-22	7.95627e-22	40.3364
chr7:117227220	-2.51268	1.85341	-11.4051	1.06984e-22	7.95658e-22	40.3364
chr1:101128643	-1.34683	1.03122	-11.4051	1.06992e-22	7.95718e-22	40.3363
chr9:22203744	1.26305	1.24921	11.4051	1.06995e-22	7.95737e-22	40.3363
chr18:79524788	-2.36037	1.18909	-11.4051	1.07e-22	7.95774e-22	40.3363
chr8:143389520	-1.82378	1.01628	-11.4051	1.07002e-22	7.95788e-22	40.3362
chr2:158602264	2.63854	-1.855	11.4051	1.07011e-22	7.95853e-22	40.3362
chr22:29333325	-1.34732	3.05268	-11.4051	1.07013e-22	7.9587e-22	40.3361
chr2:129587705	1.28354	-0.542744	11.4051	1.07019e-22	7.95911e-22	40.3361
chr20:45758251	1.06927	1.40415	11.4051	1.07019e-22	7.95911e-22	40.3361
chr14:100829488	1.35146	2.51902	11.4051	1.07022e-22	7.95928e-22	40.3361
chr6:11732242	-2.68963	1.67543	-11.4051	1.07029e-22	7.95986e-22	40.336
chr8:86342240	1.19061	-2.44323	11.4051	1.07035e-22	7.96024e-22	40.3359
chr12:53048520	2.58488	-1.6328	11.4051	1.07035e-22	7.96024e-22	40.3359
chr10:15605234	-1.94183	1.80445	-11.405	1.07049e-22	7.96132e-22	40.3358
chr2:46482729	1.04976	2.5089	11.405	1.07054e-22	7.96163e-22	40.3358
chr19:49528325	1.44329	1.32226	11.405	1.07067e-22	7.96259e-22	40.3356
chr11:67310836	-1.68841	1.67652	-11.405	1.07067e-22	7.96261e-22	40.3356
chr14:30873787	1.21317	1.21073	11.405	1.07074e-22	7.96315e-22	40.3356
chr10:70585200	-1.16402	-2.12433	-11.405	1.07083e-22	7.96379e-22	40.3355
chr16:85935331	1.32939	2.13957	11.405	1.07085e-22	7.96389e-22	40.3355
chr21:37562471	-1.77476	2.57018	-11.405	1.07095e-22	7.96464e-22	40.3354
chr14:38290705	-1.67866	0.597012	-11.405	1.071e-22	7.96502e-22	40.3353
chr5:179816706	1.37293	-2.72963	11.405	1.071e-22	7.96503e-22	40.3353
chr12:51994499	1.90098	-2.4828	11.405	1.07101e-22	7.96504e-22	40.3353
chr9:93317962	-2.07793	1.24555	-11.405	1.07101e-22	7.96508e-22	40.3353
chr11:34356361	1.43659	-2.51878	11.405	1.07103e-22	7.96518e-22	40.3353
chr4:40601065	-2.27744	1.30018	-11.4049	1.07109e-22	7.96566e-22	40.3352
chr13:106493309	-2.05573	2.08604	-11.4049	1.07125e-22	7.96682e-22	40.3351
chr5:180394137	1.00988	2.42713	11.4049	1.07129e-22	7.96713e-22	40.3351
chr2:10289967	1.38524	2.2575	11.4049	1.07142e-22	7.9681e-22	40.3349
chr18:23312674	-1.48451	2.44421	-11.4049	1.07155e-22	7.96903e-22	40.3348
chr4:38935653	-1.27415	1.6272	-11.4049	1.07169e-22	7.97003e-22	40.3347
chr3:9183880	2.25098	-1.47646	11.4049	1.07171e-22	7.97016e-22	40.3347
chr21:29298382	1.3511	-1.72348	11.4048	1.07181e-22	7.97096e-22	40.3346
chr17:78880123	-1.63988	1.42909	-11.4048	1.07182e-22	7.97102e-22	40.3346
chr20:63455268	-1.16878	-2.06159	-11.4048	1.07191e-22	7.97166e-22	40.3345
chr12:114685613	-1.46732	-2.13707	-11.4048	1.07194e-22	7.97184e-22	40.3345
chr13:100588936	1.27146	-3.88707	11.4048	1.07197e-22	7.97206e-22	40.3344
chr12:118162031	-1.57195	2.00854	-11.4048	1.07208e-22	7.97287e-22	40.3343
chr7:155287589	-2.12976	2.19744	-11.4048	1.07215e-22	7.97341e-22	40.3343
chr1:11883097	1.26963	-3.49933	11.4048	1.0723e-22	7.9745e-22	40.3341
chr20:62877310	-1.27988	3.12494	-11.4048	1.0723e-22	7.97453e-22	40.3341
chr12:105211698	2.59598	-1.53055	11.4048	1.07238e-22	7.97507e-22	40.3341
chr1:42138053	-2.33915	0.820671	-11.4048	1.07245e-22	7.97562e-22	40.334
chr6:138796249	1.18707	-3.18659	11.4047	1.07264e-22	7.97703e-22	40.3338
chr8:123178965	1.36915	-3.04726	11.4047	1.07268e-22	7.97731e-22	40.3338
chr16:2091031	2.3961	-2.1872	11.4047	1.0727e-22	7.97742e-22	40.3338
chr1:10497198	-1.36207	2.74384	-11.4047	1.07279e-22	7.97809e-22	40.3337
chr17:13011695	-1.50915	2.73226	-11.4047	1.07279e-22	7.97811e-22	40.3337
chr12:110126794	-1.38402	2.3175	-11.4047	1.07284e-22	7.97847e-22	40.3336
chr1:35448480	-1.37537	1.83366	-11.4047	1.07285e-22	7.97854e-22	40.3336
chr1:73979777	-1.57293	1.75159	-11.4047	1.07292e-22	7.97903e-22	40.3335
chr22:31580363	-1.53951	2.39268	-11.4047	1.07298e-22	7.97949e-22	40.3335
chr10:27252471	1.50561	-2.63451	11.4046	1.07318e-22	7.98099e-22	40.3333
chr15:67125868	-1.93012	0.0866463	-11.4046	1.0732e-22	7.9811e-22	40.3333
chr6:148346849	2.03268	-0.399634	11.4046	1.07325e-22	7.98142e-22	40.3332
chr12:132178853	-1.55902	-1.75646	-11.4046	1.07327e-22	7.98162e-22	40.3332
chr9:843338	1.0478	-3.21585	11.4046	1.07333e-22	7.98202e-22	40.3332
chr21:44698523	1.26683	0.308659	11.4046	1.07337e-22	7.98234e-22	40.3331
chr19:2227641	-1.26573	1.84579	-11.4046	1.07342e-22	7.98268e-22	40.3331
chr19:4531651	-1.39207	2.13665	-11.4046	1.07345e-22	7.98291e-22	40.3331
chr20:24993740	1.29354	-2.98909	11.4046	1.07354e-22	7.98358e-22	40.333
chr7:56107765	-2.66976	1.59659	-11.4046	1.07364e-22	7.98428e-22	40.3329
chr13:46844635	-1.39183	0.584573	-11.4046	1.07367e-22	7.9845e-22	40.3329
chr10:44310888	1.46061	-3.4636	11.4046	1.07368e-22	7.98461e-22	40.3328
chr6:130960469	-1.43256	2.75274	-11.4046	1.07384e-22	7.98572e-22	40.3327
chr13:30424303	-1.54049	0.663415	-11.4046	1.07384e-22	7.98575e-22	40.3327
chr8:143266486	1.53012	-2.55579	11.4045	1.07386e-22	7.98587e-22	40.3327
chr20:17730576	1.08402	0.57311	11.4045	1.07386e-22	7.98588e-22	40.3327
chr2:240686231	2.40512	-2.18488	11.4045	1.07389e-22	7.98613e-22	40.3326
chr2:232928753	1.6028	-1.3614	11.4045	1.07411e-22	7.98769e-22	40.3324
chr19:711645	-0.984268	3.24384	-11.4045	1.07417e-22	7.98818e-22	40.3324
chr5:143435270	2.07146	-1.20439	11.4045	1.07424e-22	7.98864e-22	40.3323
chr8:102995358	1.31	0.765732	11.4045	1.07437e-22	7.98961e-22	40.3322
chr1:8211937	1.54512	-2.73829	11.4045	1.07448e-22	7.99045e-22	40.3321
chr5:142769467	1.38085	-2.72323	11.4045	1.07452e-22	7.99074e-22	40.3321
chr1:237013104	1.9428	-0.839207	11.4044	1.07456e-22	7.99104e-22	40.332
chr5:2066576	1.4739	-2.75183	11.4044	1.07457e-22	7.9911e-22	40.332
chr1:236736339	1.32976	2.4911	11.4044	1.07458e-22	7.99116e-22	40.332
chr2:10811820	1.25573	-3.23567	11.4044	1.07461e-22	7.99136e-22	40.332
chr15:45377204	1.31037	-0.0731098	11.4044	1.07461e-22	7.99136e-22	40.332
chr17:47855676	-1.36488	2.70439	-11.4044	1.07462e-22	7.99139e-22	40.332
chr8:67109977	-1.69573	0.963598	-11.4044	1.07471e-22	7.99207e-22	40.3319
chr9:21993871	1.52317	-2.72037	11.4044	1.07479e-22	7.99266e-22	40.3318
chr4:75914915	-1.95341	1.05671	-11.4044	1.07481e-22	7.99284e-22	40.3318
chr12:114687141	-1.25768	-3.42128	-11.4044	1.07483e-22	7.99297e-22	40.3318
chr12:49341796	1.67573	-2.41933	11.4044	1.07484e-22	7.99301e-22	40.3318
chr11:63987259	1.50439	-0.575	11.4044	1.07486e-22	7.99316e-22	40.3317
chr12:48185019	1.36207	-2.42091	11.4044	1.0749e-22	7.99343e-22	40.3317
chr20:36887029	1.16134	-0.0243293	11.4044	1.07494e-22	7.99377e-22	40.3317
chr1:17229381	1.5311	0.810427	11.4044	1.07496e-22	7.99384e-22	40.3317
chr4:102536868	-1.95512	1.25671	-11.4044	1.07497e-22	7.99396e-22	40.3316
chr4:123259328	-2.09829	0.565366	-11.4044	1.075e-22	7.99414e-22	40.3316
chr11:18014124	1.39622	-2.82811	11.4044	1.07502e-22	7.99427e-22	40.3316
chr13:52173918	-2.00854	1.77305	-11.4044	1.07502e-22	7.99427e-22	40.3316
chr11:67071447	1.44549	-0.235793	11.4044	1.07511e-22	7.99495e-22	40.3315
chr20:2705671	1.2639	1.56183	11.4044	1.07517e-22	7.99537e-22	40.3315
chr1:21823777	-2.12561	0.537805	-11.4044	1.0752e-22	7.99563e-22	40.3314
chr22:40453056	-1.66146	-0.194756	-11.4044	1.07522e-22	7.99575e-22	40.3314
chr6:29466569	-1.4972	0.136524	-11.4044	1.07524e-22	7.9959e-22	40.3314
chr17:81136019	-1.405	1.85677	-11.4043	1.07525e-22	7.99597e-22	40.3314
chr11:118901724	-1.56463	2.0939	-11.4043	1.07529e-22	7.99622e-22	40.3313
chr1:211603590	2.59732	-1.79232	11.4043	1.0756e-22	7.99853e-22	40.3311
chr8:26864942	1.61951	-2.05671	11.4043	1.07564e-22	7.99885e-22	40.331
chr7:101741113	-1.3428	-2.23604	-11.4043	1.07568e-22	7.9991e-22	40.331
chr3:3801337	2.31659	-1.48598	11.4043	1.07571e-22	7.99929e-22	40.331
chr7:28530364	1.18634	2.44451	11.4043	1.07582e-22	8.00013e-22	40.3309
chr22:38836534	1.17646	2.41006	11.4043	1.07585e-22	8.00035e-22	40.3308
chr10:118792381	-1.66159	1.06567	-11.4043	1.07585e-22	8.00036e-22	40.3308
chr4:6892683	-1.0578	0.0660976	-11.4042	1.07596e-22	8.00112e-22	40.3307
chr11:76637719	-2.21878	0.558659	-11.4042	1.07609e-22	8.00212e-22	40.3306
chr1:153631598	1.1739	1.28732	11.4042	1.07617e-22	8.00265e-22	40.3305
chr16:1328091	-1.65146	2.16098	-11.4042	1.07622e-22	8.00303e-22	40.3305
chr2:26184692	1.12134	-4.30909	11.4042	1.07626e-22	8.00332e-22	40.3305
chr14:100717757	-2.53427	1.47774	-11.4042	1.0763e-22	8.00362e-22	40.3304
chr9:72274722	1.21695	2.89409	11.4042	1.0763e-22	8.00366e-22	40.3304
chr7:2857733	2.03427	-0.79128	11.4042	1.07637e-22	8.00413e-22	40.3303
chr6:167147081	1.95866	-2.62713	11.4042	1.07638e-22	8.00419e-22	40.3303
chr11:133731794	-1.45122	1.59415	-11.4042	1.0764e-22	8.00432e-22	40.3303
chr1:7266358	-1.54988	1.59482	-11.4042	1.07663e-22	8.00605e-22	40.3301
chr19:48964232	1.61841	-3.54909	11.4041	1.07665e-22	8.00616e-22	40.3301
chr16:85527758	-2.14293	2.2322	-11.4041	1.0767e-22	8.00655e-22	40.33
chr1:3387247	1.26646	2.05518	11.4041	1.07671e-22	8.00663e-22	40.33
chr7:157701747	-1.3361	1.97256	-11.4041	1.07677e-22	8.00701e-22	40.33
chr2:118902797	-1.83951	1.42402	-11.4041	1.07684e-22	8.00753e-22	40.3299
chr3:122007615	1.04024	3.27878	11.4041	1.07687e-22	8.00779e-22	40.3299
chr1:224175710	1.00049	-3.52317	11.4041	1.07688e-22	8.00782e-22	40.3299
chr6:14543197	1.28232	2.58482	11.4041	1.07693e-22	8.00823e-22	40.3298
chr8:142189802	1.3228	2.1664	11.4041	1.07695e-22	8.00833e-22	40.3298
chr17:47696097	1.15244	-0.374268	11.4041	1.07695e-22	8.00834e-22	40.3298
chr17:58271764	-1.73317	2.46671	-11.4041	1.07709e-22	8.0094e-22	40.3297
chr20:57690812	2.07695	-0.805793	11.4041	1.0771e-22	8.00944e-22	40.3297
chr1:182448628	1.12585	2.3139	11.4041	1.07712e-22	8.00956e-22	40.3297
chr12:78241467	2.2939	-1.77707	11.4041	1.07713e-22	8.00964e-22	40.3296
chr6:167024754	-2.00622	1.48835	-11.4041	1.07713e-22	8.00965e-22	40.3296
chr1:197913788	1.4661	-2.53183	11.4041	1.07718e-22	8.00999e-22	40.3296
chr19:45877052	1.26537	-3.09927	11.4041	1.07724e-22	8.01043e-22	40.3295
chr19:35713375	1.74646	-0.100305	11.4041	1.07726e-22	8.01054e-22	40.3295
chr2:25304536	-2.27463	2.0078	-11.4041	1.07726e-22	8.01057e-22	40.3295
chr21:41716296	2.39061	-1.63762	11.4041	1.07728e-22	8.01069e-22	40.3295
chr7:39633768	1.365	2.55982	11.4041	1.07734e-22	8.01111e-22	40.3295
chr12:9869575	-1.58244	-2.67463	-11.404	1.07748e-22	8.01214e-22	40.3293
chr8:143179237	-1.64012	1.2225	-11.404	1.07763e-22	8.01329e-22	40.3292
chr7:129785331	1.63232	-2.55994	11.404	1.07785e-22	8.01488e-22	40.329
chr12:53050127	1.90854	-2.70268	11.404	1.07787e-22	8.01502e-22	40.329
chr1:206728872	-2.4139	1.52963	-11.404	1.0779e-22	8.01527e-22	40.3289
chr17:14303126	1.14988	-2.53055	11.404	1.07796e-22	8.01571e-22	40.3289
chr1:244824903	-1.34512	2.89561	-11.4039	1.07808e-22	8.01656e-22	40.3288
chr2:120785079	-1.36366	2.69927	-11.4039	1.07813e-22	8.01697e-22	40.3287
chr1:42740358	2.41037	-1.51409	11.4039	1.07816e-22	8.01716e-22	40.3287
chr13:114162369	1.59085	-3.05189	11.4039	1.0784e-22	8.01897e-22	40.3285
chr13:33285458	0.915	-3.67872	11.4039	1.07843e-22	8.01913e-22	40.3284
chr19:49746581	1.22915	-0.670793	11.4039	1.07851e-22	8.01972e-22	40.3284
chr10:32882364	2.27829	-1.20659	11.4039	1.07861e-22	8.02047e-22	40.3283
chr7:27113662	2.62451	-2.47213	11.4038	1.07885e-22	8.02226e-22	40.3281
chr20:1292339	1.21439	2.46951	11.4038	1.07895e-22	8.02297e-22	40.328
chr11:126407422	-1.80915	1.96738	-11.4038	1.07896e-22	8.02303e-22	40.328
chr1:2506533	1.49659	-2.69793	11.4038	1.07904e-22	8.02367e-22	40.3279
chr6:132363123	-1.36451	2.5425	-11.4038	1.07913e-22	8.02431e-22	40.3278
chr13:41057054	1.28439	2.12024	11.4038	1.07915e-22	8.02443e-22	40.3278
chr7:158081127	1.12207	1.3703	11.4038	1.07917e-22	8.02454e-22	40.3278
chr1:206551524	1.27695	2.30811	11.4038	1.0792e-22	8.0248e-22	40.3277
chr11:126304628	1.39573	-1.54567	11.4038	1.0792e-22	8.02481e-22	40.3277
chr22:50192246	1.60427	-0.124573	11.4038	1.07929e-22	8.02541e-22	40.3276
chr10:101223308	1.30049	-3.57317	11.4038	1.07934e-22	8.02584e-22	40.3276
chr10:132774450	-1.24463	2.94841	-11.4038	1.07936e-22	8.02592e-22	40.3276
chr8:103371880	1.44488	-2.90841	11.4037	1.07945e-22	8.02663e-22	40.3275
chrX:44226049	-1.93598	0.665793	-11.4037	1.07948e-22	8.02681e-22	40.3275
chr2:134218558	-2.08354	1.46689	-11.4037	1.0795e-22	8.02694e-22	40.3275
chr17:81136018	-1.435	1.71311	-11.4037	1.07952e-22	8.02712e-22	40.3274
chr5:31382448	-1.55329	-0.594451	-11.4037	1.07955e-22	8.0273e-22	40.3274
chr9:136077865	1.35012	1.76433	11.4037	1.07963e-22	8.02792e-22	40.3273
chr1:16534414	1.45061	-3.0786	11.4037	1.07972e-22	8.02856e-22	40.3272
chr19:12848161	1.15427	0.632256	11.4037	1.07988e-22	8.02973e-22	40.3271
chr2:174788578	1.83598	0.6975	11.4037	1.07995e-22	8.03028e-22	40.327
chr20:7113743	1.21354	0.817256	11.4037	1.07996e-22	8.03034e-22	40.327
chr10:119537960	1.20037	1.18713	11.4037	1.08001e-22	8.03072e-22	40.327
chr5:84195558	1.19756	0.332195	11.4037	1.08003e-22	8.03086e-22	40.327
chr4:1684768	1.24561	-1.92451	11.4037	1.08012e-22	8.03145e-22	40.3269
chrX:23373747	-1.74793	1.22665	-11.4037	1.08012e-22	8.03145e-22	40.3269
chr17:32268881	0.9	1.41915	11.4037	1.08013e-22	8.03154e-22	40.3269
chr7:157870849	-1.73159	2.07043	-11.4036	1.08014e-22	8.03163e-22	40.3269
chr2:241273427	1.14939	0.311768	11.4036	1.08015e-22	8.03169e-22	40.3269
chr19:1429619	-1.34024	2.645	-11.4036	1.08016e-22	8.03171e-22	40.3268
chr2:8457112	1.53293	-2.37695	11.4036	1.08016e-22	8.03176e-22	40.3268
chr16:50673881	2.07524	-0.729573	11.4036	1.08017e-22	8.03177e-22	40.3268
chr1:184746142	1.26293	0.972683	11.4036	1.0802e-22	8.03204e-22	40.3268
chr2:174634636	1.38061	-2.8564	11.4036	1.08033e-22	8.03295e-22	40.3267
chr2:99926328	1.13939	2.48811	11.4036	1.08037e-22	8.03323e-22	40.3267
chr13:99959608	1.29585	-2.03171	11.4036	1.08049e-22	8.03415e-22	40.3265
chr12:52601251	1.63512	-2.21963	11.4036	1.08053e-22	8.03445e-22	40.3265
chr19:38023249	-1.75671	1.99238	-11.4036	1.08053e-22	8.03445e-22	40.3265
chr14:77027106	1.77134	-2.39091	11.4036	1.08058e-22	8.03478e-22	40.3265
chr10:27741144	1.60963	-1.0536	11.4036	1.08062e-22	8.03507e-22	40.3264
chr3:38662687	1.64232	-0.791768	11.4036	1.08067e-22	8.03545e-22	40.3264
chr18:79412046	1.2572	2.40445	11.4036	1.08071e-22	8.0357e-22	40.3263
chr12:121520924	1.34354	-0.0881098	11.4035	1.08086e-22	8.03685e-22	40.3262
chr4:1826906	-1.21756	2.77963	-11.4035	1.08091e-22	8.03719e-22	40.3262
chr1:32765747	2.40146	-1.91976	11.4035	1.08093e-22	8.03737e-22	40.3261
chr12:42181455	-2.26939	1.45957	-11.4035	1.08094e-22	8.03739e-22	40.3261
chr4:98659365	1.03537	-3.13122	11.4035	1.08096e-22	8.03753e-22	40.3261
chr16:89505575	-1.9789	-1.00957	-11.4035	1.08113e-22	8.0388e-22	40.3259
chr9:38687690	1.29646	-0.885549	11.4035	1.08115e-22	8.03891e-22	40.3259
chr4:6441922	1.17049	2.46024	11.4035	1.08115e-22	8.03895e-22	40.3259
chr1:179832002	-1.85866	0.61872	-11.4035	1.08128e-22	8.0399e-22	40.3258
chr9:137079495	1.42329	0.844207	11.4035	1.08131e-22	8.0401e-22	40.3258
chr4:7650376	-1.90256	2.12823	-11.4035	1.08133e-22	8.04025e-22	40.3258
chr12:132439864	-1.85524	1.1175	-11.4035	1.08144e-22	8.04104e-22	40.3257
chr10:96293534	0.982927	-3.48	11.4035	1.08146e-22	8.04119e-22	40.3256
chr8:11902701	1.11524	-4.0275	11.4035	1.0815e-22	8.04146e-22	40.3256
chr5:43044869	2.10073	-0.910854	11.4034	1.08157e-22	8.042e-22	40.3255
chr12:20509042	-1.42354	2.7986	-11.4034	1.08168e-22	8.04282e-22	40.3254
chr4:17527635	1.2078	0.738415	11.4034	1.08169e-22	8.04289e-22	40.3254
chr1:39187526	1.25073	0.80561	11.4034	1.0817e-22	8.04291e-22	40.3254
chr3:186194056	1.63951	-3.09305	11.4034	1.08179e-22	8.0436e-22	40.3253
chr2:8693390	1.22476	-3.60567	11.4034	1.08185e-22	8.044e-22	40.3253
chr17:19980012	1.39341	0.96061	11.4034	1.08192e-22	8.04452e-22	40.3252
chr12:95351973	1.16622	2.27238	11.4034	1.08193e-22	8.0446e-22	40.3252
chr17:47260619	1.52171	-0.558659	11.4034	1.08211e-22	8.04594e-22	40.325
chr14:36504915	1.30744	-2.06835	11.4034	1.08214e-22	8.04612e-22	40.325
chr10:97400320	1.12549	-1.25226	11.4033	1.08225e-22	8.04693e-22	40.3249
chr11:64207404	-2.31171	1.05524	-11.4033	1.0823e-22	8.0473e-22	40.3249
chr17:45395479	1.80366	-1.06768	11.4033	1.08238e-22	8.04792e-22	40.3248
chr10:16945254	-1.08	3.39159	-11.4033	1.08242e-22	8.04822e-22	40.3248
chr12:114691982	1.25707	-2.61854	11.4033	1.08246e-22	8.0485e-22	40.3247
chr17:57473251	-1.40646	1.68713	-11.4033	1.08247e-22	8.04853e-22	40.3247
chr11:69080671	-1.89024	1.44049	-11.4033	1.08247e-22	8.04858e-22	40.3247
chr14:69880634	-1.46183	-2.02616	-11.4033	1.08256e-22	8.04919e-22	40.3246
chr14:88517214	-2.0428	1.39445	-11.4033	1.08271e-22	8.05032e-22	40.3245
chr5:57900122	2.54866	-1.16348	11.4033	1.08275e-22	8.05064e-22	40.3245
chr10:132458500	1.17402	0.0575	11.4033	1.08278e-22	8.05083e-22	40.3244
chr14:64941837	-1.36768	2.41518	-11.4033	1.08289e-22	8.05163e-22	40.3243
chr6:167799087	-2.08366	1.64183	-11.4033	1.0829e-22	8.05166e-22	40.3243
chr8:109577480	-1.47854	0.352317	-11.4033	1.0829e-22	8.05168e-22	40.3243
chr1:155256402	1.41866	2.54079	11.4032	1.08307e-22	8.05291e-22	40.3242
chr4:40438852	-1.47902	2.12866	-11.4032	1.08308e-22	8.05299e-22	40.3242
chr13:43667520	1.16402	2.26738	11.4032	1.0831e-22	8.05312e-22	40.3241
chr4:6007200	1.04976	1.13988	11.4032	1.0831e-22	8.05314e-22	40.3241
chr8:73420314	2.35354	-1.79835	11.4032	1.08311e-22	8.0532e-22	40.3241
chrX:111270712	1.56622	-2.49335	11.4032	1.08313e-22	8.05336e-22	40.3241
chr6:42460012	-1.55927	1.74585	-11.4032	1.08315e-22	8.05348e-22	40.3241
chr2:1373830	1.19805	1.07293	11.4032	1.08319e-22	8.05378e-22	40.324
chr20:23048118	1.55012	-2.7025	11.4032	1.0833e-22	8.05455e-22	40.324
chr18:66604104	1.24707	2.24171	11.4032	1.08331e-22	8.05465e-22	40.3239
chr18:78547243	-1.38915	2.37384	-11.4032	1.08333e-22	8.05475e-22	40.3239
chr3:172112438	-1.27659	2.48341	-11.4032	1.08333e-22	8.05476e-22	40.3239
chr20:53608054	1.37573	0.929573	11.4032	1.08341e-22	8.05537e-22	40.3238
chr1:1337179	1.6689	2.67043	11.4032	1.08345e-22	8.05567e-22	40.3238
chr17:42290562	1.15963	-0.795671	11.4032	1.08351e-22	8.05607e-22	40.3238
chr14:22469777	-1.59366	1.80402	-11.4032	1.08352e-22	8.05613e-22	40.3238
chr12:71033105	1.41378	1.85945	11.4032	1.08358e-22	8.05661e-22	40.3237
chr22:41763239	1.55524	-2.54811	11.4031	1.08365e-22	8.05712e-22	40.3236
chr8:1130910	1.3511	2.6725	11.4031	1.08372e-22	8.0576e-22	40.3236
chr9:91146904	1.39415	2.46134	11.4031	1.08381e-22	8.05825e-22	40.3235
chr17:48621906	2.23366	-1.50756	11.4031	1.08383e-22	8.05842e-22	40.3235
chr11:64772352	-1.46854	1.48817	-11.4031	1.08384e-22	8.05845e-22	40.3235
chr8:66542754	1.72463	-0.890976	11.4031	1.08389e-22	8.05887e-22	40.3234
chr3:190064448	2.55915	-1.58189	11.4031	1.08389e-22	8.05887e-22	40.3234
chr1:25580924	-1.89817	1.76335	-11.4031	1.08395e-22	8.05924e-22	40.3234
chr5:3117834	-2.17329	1.11018	-11.4031	1.08398e-22	8.05947e-22	40.3233
chr7:159022936	1.6361	1.67841	11.4031	1.08408e-22	8.06025e-22	40.3232
chr11:32429252	1.41976	-1.93976	11.4031	1.08429e-22	8.06179e-22	40.323
chr16:30096548	1.12683	-3.73402	11.4031	1.08432e-22	8.06199e-22	40.323
chr16:66853516	-2.08427	1.04921	-11.403	1.08437e-22	8.06235e-22	40.323
chr20:47912311	2.47951	-2.12122	11.403	1.08442e-22	8.06269e-22	40.3229
chr7:50302726	1.30561	2.4028	11.403	1.08445e-22	8.06291e-22	40.3229
chr20:39028871	-1.2711	2.11079	-11.403	1.08456e-22	8.06373e-22	40.3228
chr8:143953953	0.888171	-3.66787	11.403	1.08487e-22	8.06603e-22	40.3225
chr11:73342999	2.36183	-2.53652	11.403	1.08487e-22	8.06605e-22	40.3225
chr3:139455291	1.11085	2.54457	11.403	1.08493e-22	8.06643e-22	40.3225
chr8:133103187	2.44976	-2.11732	11.403	1.08493e-22	8.06643e-22	40.3225
chr5:10655456	1.405	0.785793	11.4029	1.08506e-22	8.06744e-22	40.3223
chr5:1189457	1.12939	1.92201	11.4029	1.08514e-22	8.06804e-22	40.3223
chr12:103658329	1.25183	-2.30774	11.4029	1.08522e-22	8.06856e-22	40.3222
chr19:17497399	2.13451	-0.6875	11.4029	1.08529e-22	8.06914e-22	40.3221
chr10:75396560	1.88671	-3.38116	11.4029	1.0853e-22	8.06918e-22	40.3221
chr11:64864777	1.4978	-0.580488	11.4029	1.08544e-22	8.07023e-22	40.322
chr10:125111025	-1.36707	1.42622	-11.4029	1.08547e-22	8.07043e-22	40.322
chr12:484302	1.53659	0.522073	11.4029	1.08547e-22	8.07043e-22	40.322
chr20:62365715	2.10024	-1.28976	11.4029	1.0855e-22	8.07059e-22	40.3219
chr7:151934717	1.205	1.90543	11.4029	1.08562e-22	8.07152e-22	40.3218
chr2:96636939	-1.72207	0.436646	-11.4029	1.08563e-22	8.07154e-22	40.3218
chr17:18104835	1.0561	2.82866	11.4029	1.08563e-22	8.07159e-22	40.3218
chr3:50323831	-1.97207	0.450915	-11.4029	1.0857e-22	8.07208e-22	40.3217
chr9:36858948	2.35646	-1.3825	11.4029	1.08574e-22	8.07233e-22	40.3217
chr4:26028384	1.45207	2.77604	11.4028	1.08579e-22	8.0727e-22	40.3217
chr1:27631828	-1.45951	-1.01829	-11.4028	1.08582e-22	8.07298e-22	40.3216
chr12:95633432	2.10634	-1.47451	11.4028	1.08586e-22	8.07323e-22	40.3216
chr4:76305470	-2.24305	2.08116	-11.4028	1.08587e-22	8.07331e-22	40.3216
chr10:52884103	1.77829	-2.02134	11.4028	1.08589e-22	8.07341e-22	40.3216
chr14:73569038	1.05598	-3.91043	11.4028	1.08589e-22	8.07345e-22	40.3216
chr12:113078082	1.45159	-2.76043	11.4028	1.0859e-22	8.07347e-22	40.3216
chr8:22601247	1.6761	1.32305	11.4028	1.08602e-22	8.07438e-22	40.3214
chr16:48862496	1.18854	-1.94634	11.4028	1.08606e-22	8.07466e-22	40.3214
chr9:95449968	-1.96146	0.96622	-11.4028	1.08617e-22	8.07548e-22	40.3213
chr17:4898583	-1.43915	1.87274	-11.4028	1.08618e-22	8.07553e-22	40.3213
chr19:4042690	2.58073	-1.61305	11.4028	1.08621e-22	8.07574e-22	40.3213
chr9:136254756	1.28902	-0.248902	11.4028	1.08623e-22	8.07593e-22	40.3213
chr1:37473922	1.2072	-2.7364	11.4028	1.08636e-22	8.07684e-22	40.3211
chr17:48580074	-1.7022	-0.158659	-11.4028	1.08638e-22	8.07699e-22	40.3211
chr10:11204675	1.98573	-2.21616	11.4028	1.08641e-22	8.0772e-22	40.3211
chr17:789896	2.05878	-1.41902	11.4028	1.08642e-22	8.07728e-22	40.3211
chr8:73484782	1.44256	1.03591	11.4028	1.08645e-22	8.07748e-22	40.3211
chr21:45286859	1.59854	-3.43866	11.4027	1.08655e-22	8.07821e-22	40.321
chr8:22106916	1.21878	1.0761	11.4027	1.08667e-22	8.07911e-22	40.3209
chr1:30754717	-2.13622	1.40665	-11.4027	1.08667e-22	8.07911e-22	40.3209
chr14:105300089	1.08756	-3.45134	11.4027	1.08668e-22	8.07915e-22	40.3208
chr4:189810322	-1.67927	2.20671	-11.4027	1.0867e-22	8.07927e-22	40.3208
chr1:228316099	1.52159	1.54311	11.4027	1.08672e-22	8.07942e-22	40.3208
chr7:134141275	1.21951	-1.95695	11.4027	1.08676e-22	8.07974e-22	40.3208
chr3:189394913	-1.53976	1.69073	-11.4027	1.08682e-22	8.0802e-22	40.3207
chr3:50612562	1.48927	-3.1889	11.4027	1.08685e-22	8.08036e-22	40.3207
chr19:16595313	-1.54524	2.38274	-11.4027	1.08689e-22	8.08068e-22	40.3206
chr1:154192518	-1.8911	0.205183	-11.4027	1.08697e-22	8.08124e-22	40.3206
chr16:89646801	-1.62524	1.84421	-11.4027	1.08697e-22	8.08127e-22	40.3206
chr2:241808773	1.43049	1.01012	11.4027	1.08702e-22	8.0816e-22	40.3205
chr6:73028309	1.17415	-3.31561	11.4027	1.0871e-22	8.08222e-22	40.3205
chr20:59994509	1.82598	0.230305	11.4027	1.08716e-22	8.08262e-22	40.3204
chr10:70929460	1.15915	0.135305	11.4026	1.08724e-22	8.08321e-22	40.3203
chr2:241774273	2.40707	-1.97402	11.4026	1.08742e-22	8.08456e-22	40.3202
chr17:77181038	-1.19524	3.34896	-11.4026	1.08744e-22	8.08471e-22	40.3201
chr1:61460202	-1.42171	2.77085	-11.4026	1.08746e-22	8.08481e-22	40.3201
chr6:10403970	1.39988	-3.44116	11.4026	1.08753e-22	8.08532e-22	40.3201
chr1:27403680	1.23793	-3.06311	11.4026	1.08754e-22	8.08538e-22	40.3201
chr1:6466408	1.2278	0.685	11.4026	1.08759e-22	8.08579e-22	40.32
chr3:50275567	-1.75232	-1.09555	-11.4026	1.08761e-22	8.08593e-22	40.32
chr5:45262335	1.42012	2.09689	11.4026	1.08762e-22	8.08595e-22	40.32
chr19:1263090	2.43061	-2.06201	11.4026	1.08769e-22	8.08648e-22	40.3199
chr18:10454085	1.90817	-1.94372	11.4026	1.0877e-22	8.08655e-22	40.3199
chr21:36543394	1.10598	1.4653	11.4026	1.08778e-22	8.08717e-22	40.3198
chr18:59899134	1.49634	-1.17622	11.4026	1.08781e-22	8.08738e-22	40.3198
chr13:40096583	-1.79622	0.0133537	-11.4026	1.08787e-22	8.08777e-22	40.3198
chr1:8329131	-1.44451	2.27299	-11.4025	1.08789e-22	8.08795e-22	40.3197
chr3:73384047	-1.3939	3.09476	-11.4025	1.08789e-22	8.08796e-22	40.3197
chr20:5551289	-1.28012	3.07579	-11.4025	1.08792e-22	8.08813e-22	40.3197
chr9:91428563	-2.12622	1.2397	-11.4025	1.08796e-22	8.08843e-22	40.3197
chr9:136977756	1.45146	-0.557439	11.4025	1.08822e-22	8.09036e-22	40.3194
chr17:46270277	1.59634	0.70878	11.4025	1.08822e-22	8.09036e-22	40.3194
chr3:55483307	1.93402	-2.73518	11.4025	1.0883e-22	8.09093e-22	40.3194
chr13:51845348	1.06671	-3.08774	11.4025	1.08846e-22	8.09208e-22	40.3192
chr1:155135172	1.20427	-3.53384	11.4025	1.0885e-22	8.09242e-22	40.3192
chr1:50418457	1.65451	-2.61372	11.4024	1.08873e-22	8.09413e-22	40.319
chr8:23528501	0.962073	-3.34994	11.4024	1.08876e-22	8.09432e-22	40.3189
chr17:80603473	-1.54598	0.829451	-11.4024	1.08879e-22	8.09453e-22	40.3189
chr14:100563577	1.3222	2.475	11.4024	1.0888e-22	8.09458e-22	40.3189
chr7:55053799	2.31988	-2.11067	11.4024	1.08891e-22	8.09538e-22	40.3188
chr14:105118517	1.93829	-1.37951	11.4024	1.08898e-22	8.09589e-22	40.3187
chr3:184154961	0.967927	-3.80067	11.4024	1.08908e-22	8.09663e-22	40.3186
chr15:65361989	-1.42915	-1.61543	-11.4024	1.08911e-22	8.09689e-22	40.3186
chr1:5711276	1.12	1.89402	11.4024	1.08923e-22	8.09773e-22	40.3185
chr1:43537501	-2.21488	0.656829	-11.4024	1.08923e-22	8.09773e-22	40.3185
chr2:133568600	-1.50671	-1.43774	-11.4024	1.08925e-22	8.09786e-22	40.3185
chr18:55590369	1.29	1.18268	11.4023	1.08932e-22	8.09841e-22	40.3184
chr4:4356118	1.27915	0.13372	11.4023	1.08936e-22	8.09865e-22	40.3184
chr17:51739218	-1.90171	0.156098	-11.4023	1.08949e-22	8.09966e-22	40.3183
chr2:197198079	-1.32488	-0.452439	-11.4023	1.08954e-22	8.1e-22	40.3182
chr19:4531768	-1.39793	1.65006	-11.4023	1.0896e-22	8.10043e-22	40.3182
chr16:3999838	1.83427	-0.98189	11.4023	1.08969e-22	8.10108e-22	40.3181
chr17:47852033	1.28476	-2.21213	11.4023	1.0898e-22	8.10194e-22	40.318
chr17:42762612	1.15817	2.57835	11.4023	1.08983e-22	8.10215e-22	40.318
chr19:5048756	2.12537	-0.251463	11.4023	1.08989e-22	8.10253e-22	40.3179
chr2:48471112	2.37488	-1.35537	11.4023	1.0899e-22	8.10263e-22	40.3179
chr13:107457928	-1.30329	-1.99579	-11.4023	1.08992e-22	8.10277e-22	40.3179
chr5:138932514	1.10512	1.9961	11.4022	1.09004e-22	8.10366e-22	40.3178
chr11:400361	2.11561	1.1222	11.4022	1.09007e-22	8.10389e-22	40.3177
chr4:84218101	-1.50988	1.47213	-11.4022	1.09025e-22	8.10523e-22	40.3176
chr9:136342481	2.06061	-1.04079	11.4022	1.09026e-22	8.10526e-22	40.3176
chr14:104637358	-1.88341	0.584268	-11.4022	1.09027e-22	8.10529e-22	40.3176
chr5:75051829	1.48549	2.05787	11.4022	1.09028e-22	8.1054e-22	40.3175
chr8:1061879	-2.01134	0.71311	-11.4022	1.09035e-22	8.10591e-22	40.3175
chr6:75431086	2.26354	-1.6403	11.4022	1.09036e-22	8.10598e-22	40.3175
chr16:47299166	-1.4328	2.89957	-11.4022	1.09037e-22	8.10601e-22	40.3175
chr4:4161237	2.04256	-2.56506	11.4022	1.09037e-22	8.10605e-22	40.3175
chr14:75328847	-1.30598	0.870061	-11.4022	1.09038e-22	8.10611e-22	40.3175
chr1:3081139	-2.19341	1.24866	-11.4022	1.09045e-22	8.10657e-22	40.3174
chr12:9814541	1.28256	-0.306646	11.4022	1.09058e-22	8.10758e-22	40.3173
chr6:13419860	-1.77305	2.2036	-11.4022	1.09064e-22	8.10799e-22	40.3172
chr8:61468849	1.31976	-2.58268	11.4021	1.09071e-22	8.10854e-22	40.3171
chr2:218746407	1.40732	2.46427	11.4021	1.09079e-22	8.10911e-22	40.3171
chr2:221793032	2.07159	-1.9336	11.4021	1.09081e-22	8.10925e-22	40.3171
chr6:107634503	1.56854	-3.47988	11.4021	1.09081e-22	8.10925e-22	40.3171
chr5:13783792	1.72451	1.00384	11.4021	1.09082e-22	8.1093e-22	40.3171
chr22:45310835	1.52756	-2.75476	11.4021	1.09084e-22	8.10945e-22	40.317
chr1:2271621	1.95207	-0.693841	11.4021	1.09104e-22	8.11089e-22	40.3169
chr19:10117616	-1.74732	2.04805	-11.4021	1.09125e-22	8.11243e-22	40.3167
chr2:11532725	-1.78195	0.234756	-11.4021	1.09135e-22	8.11322e-22	40.3166
chr2:226796954	-1.15073	0.52122	-11.4021	1.09136e-22	8.11327e-22	40.3166
chr22:22022407	1.26366	-0.0107317	11.4021	1.09137e-22	8.11333e-22	40.3166
chr22:49780409	-1.01634	-0.253537	-11.4021	1.0914e-22	8.11354e-22	40.3165
chr20:64074288	-1.34744	2.12921	-11.402	1.0916e-22	8.11505e-22	40.3163
chr14:49962800	2.38329	-1.47226	11.402	1.09173e-22	8.116e-22	40.3162
chr2:241235382	-2.06756	0.797317	-11.402	1.0918e-22	8.11648e-22	40.3162
chr6:13769858	1.4872	-0.12128	11.402	1.0918e-22	8.1165e-22	40.3162
chr8:102689065	1.3378	2.29817	11.402	1.09181e-22	8.11654e-22	40.3161
chr17:17811032	1.18793	1.87726	11.402	1.09188e-22	8.11708e-22	40.3161
chr9:97851676	1.71098	-2.42634	11.402	1.0919e-22	8.11719e-22	40.3161
chr21:33059347	-2.21646	1.15421	-11.402	1.0919e-22	8.11721e-22	40.3161
chr17:335534	1.30024	1.25244	11.402	1.09192e-22	8.11733e-22	40.316
chr7:36600542	-2.19402	2.36067	-11.402	1.09194e-22	8.11746e-22	40.316
chr17:7408722	1.0761	2.31878	11.402	1.09198e-22	8.11774e-22	40.316
chr12:30925779	1.20549	1.71372	11.402	1.09203e-22	8.11816e-22	40.3159
chr19:33524189	1.29024	1.76695	11.402	1.09207e-22	8.11842e-22	40.3159
chr11:46660091	-2.46573	1.49116	-11.4019	1.09216e-22	8.11911e-22	40.3158
chr8:53250561	1.1572	-1.06055	11.4019	1.09219e-22	8.11926e-22	40.3158
chr22:50283941	-1.21976	2.81476	-11.4019	1.09223e-22	8.11956e-22	40.3158
chr1:12549223	1.87854	-0.200244	11.4019	1.09232e-22	8.12023e-22	40.3157
chr11:2903668	-1.44146	1.7139	-11.4019	1.09237e-22	8.12058e-22	40.3156
chr11:62518773	1.08646	1.85128	11.4019	1.09243e-22	8.12105e-22	40.3156
chr8:134683403	-1.95427	1.82238	-11.4019	1.0925e-22	8.12158e-22	40.3155
chr1:3705520	-1.1872	2.29409	-11.4019	1.09257e-22	8.12204e-22	40.3155
chr13:26052556	-1.41341	1.38146	-11.4019	1.09264e-22	8.12258e-22	40.3154
chr3:195726340	-1.91402	2.35482	-11.4019	1.09266e-22	8.12272e-22	40.3154
chr13:46616127	-1.63951	1.80171	-11.4019	1.09272e-22	8.12316e-22	40.3153
chr7:133427705	-1.38098	2.29695	-11.4019	1.09274e-22	8.12331e-22	40.3153
chr5:139677910	1.98427	-0.599695	11.4019	1.09276e-22	8.12341e-22	40.3153
chr4:139656886	1.47549	-2.96616	11.4019	1.09282e-22	8.12389e-22	40.3152
chr4:1173442	2.08585	1.17756	11.4018	1.0929e-22	8.12448e-22	40.3152
chr7:30503945	1.41512	-2.61268	11.4018	1.09299e-22	8.12512e-22	40.3151
chr12:130158517	1.69659	-2.00463	11.4018	1.09304e-22	8.12549e-22	40.315
chr2:232333897	-1.09366	3.55341	-11.4018	1.09312e-22	8.12609e-22	40.3149
chr2:66574176	-1.3678	-1.15915	-11.4018	1.09332e-22	8.12754e-22	40.3148
chr20:3749893	1.28915	-3.79848	11.4018	1.09338e-22	8.12798e-22	40.3147
chr1:15384899	1.36707	-0.494024	11.4018	1.09345e-22	8.12848e-22	40.3147
chr7:152924929	1.30915	-2.34189	11.4018	1.09351e-22	8.12893e-22	40.3146
chr2:217886954	1.2239	-3.84451	11.4017	1.09356e-22	8.12931e-22	40.3145
chr19:3381870	1.29207	2.6225	11.4017	1.09378e-22	8.13089e-22	40.3144
chr9:123033411	-1.4561	-1.42573	-11.4017	1.09378e-22	8.13093e-22	40.3143
chr2:236691975	1.50463	-0.0231707	11.4017	1.0939e-22	8.13179e-22	40.3142
chr3:137509639	-1.77037	-0.479207	-11.4017	1.09401e-22	8.13257e-22	40.3141
chr18:48762315	-1.77024	1.84707	-11.4017	1.09402e-22	8.13265e-22	40.3141
chr12:82474479	-1.33927	2.37524	-11.4017	1.09409e-22	8.13321e-22	40.3141
chr19:18446339	1.20024	2.07744	11.4016	1.0943e-22	8.13476e-22	40.3139
chr19:941275	2.185	-1.83555	11.4016	1.09436e-22	8.13518e-22	40.3138
chr8:143544662	-2.25622	1.35262	-11.4016	1.0944e-22	8.13547e-22	40.3138
chr3:138324954	-1.89378	1.00457	-11.4016	1.09441e-22	8.13552e-22	40.3138
chr1:3902790	-1.55354	0.6675	-11.4016	1.0945e-22	8.13622e-22	40.3137
chr10:8052519	-1.88171	-0.956951	-11.4016	1.09464e-22	8.1372e-22	40.3136
chr5:24607198	-1.53305	1.41848	-11.4016	1.09468e-22	8.13749e-22	40.3135
chr3:4984527	1.70915	-0.764695	11.4016	1.09477e-22	8.13819e-22	40.3134
chr16:75063243	1.58817	-1.52409	11.4016	1.09478e-22	8.13824e-22	40.3134
chr6:40360072	1.4589	-3.25774	11.4016	1.09489e-22	8.13902e-22	40.3133
chr4:38857717	1.75402	-2.5447	11.4016	1.09489e-22	8.13903e-22	40.3133
chr9:134799393	-1.33524	2.24348	-11.4016	1.09492e-22	8.13922e-22	40.3133
chr8:6620467	1.10683	2.33683	11.4015	1.09516e-22	8.14103e-22	40.3131
chrX:154355759	-1.28915	2.42421	-11.4015	1.09521e-22	8.14141e-22	40.313
chr19:17403750	1.47476	-1.54274	11.4015	1.09526e-22	8.14178e-22	40.313
chr1:3666785	1.57244	1.70488	11.4015	1.09533e-22	8.14229e-22	40.3129
chr2:26563078	-1.28049	-1.12707	-11.4015	1.09542e-22	8.14293e-22	40.3129
chr1:228445571	-1.38622	-1.13152	-11.4015	1.09563e-22	8.14445e-22	40.3127
chr6:44058731	1.16646	-3.9114	11.4015	1.09563e-22	8.14447e-22	40.3127
chr17:47952980	-1.1261	3.46841	-11.4014	1.09568e-22	8.1448e-22	40.3126
chr17:81072007	1.51634	-1.93866	11.4014	1.09587e-22	8.14622e-22	40.3124
chr7:2109656	-2.28573	1.38445	-11.4014	1.096e-22	8.1472e-22	40.3123
chr2:127107852	1.46915	-3.08848	11.4014	1.09619e-22	8.14855e-22	40.3122
chr2:135999926	-1.15671	1.25506	-11.4014	1.09626e-22	8.14911e-22	40.3121
chr17:1956528	1.28512	2.69073	11.4014	1.09627e-22	8.14914e-22	40.3121
chr14:71346833	1.28866	2.27409	11.4014	1.09634e-22	8.14971e-22	40.312
chr17:41518336	-1.95671	1.38713	-11.4014	1.09635e-22	8.14976e-22	40.312
chr8:28399229	-1.32549	2.16811	-11.4014	1.09636e-22	8.14983e-22	40.312
chr22:27796812	1.32951	1.6211	11.4013	1.09639e-22	8.15005e-22	40.312
chr5:56310779	2.16573	1.93945	11.4013	1.09642e-22	8.15024e-22	40.3119
chr3:20668531	1.285	2.03701	11.4013	1.09653e-22	8.15102e-22	40.3119
chr20:57681438	-1.95549	1.42555	-11.4013	1.09653e-22	8.15105e-22	40.3118
chr15:92425915	0.988537	-0.487561	11.4013	1.09658e-22	8.15137e-22	40.3118
chr20:32031068	1.32256	-0.991402	11.4013	1.09667e-22	8.15208e-22	40.3117
chr2:203535812	1.14024	-3.75256	11.4013	1.0967e-22	8.15227e-22	40.3117
chr1:244068784	1.27829	1.47024	11.4013	1.09672e-22	8.15239e-22	40.3117
chr11:67639646	1.27488	3.02207	11.4013	1.09681e-22	8.1531e-22	40.3116
chr3:171182325	1.18841	2.77774	11.4013	1.09687e-22	8.15355e-22	40.3115
chr11:1221332	-1.40402	2.58213	-11.4013	1.09696e-22	8.15414e-22	40.3115
chr7:5253599	1.36073	0.788293	11.4013	1.09697e-22	8.15424e-22	40.3114
chr1:85339222	-1.56585	2.27378	-11.4013	1.09698e-22	8.15427e-22	40.3114
chr20:46997105	-1.32695	1.0847	-11.4013	1.09698e-22	8.15429e-22	40.3114
chr3:32516624	-2.31634	1.47537	-11.4013	1.09701e-22	8.1545e-22	40.3114
chr18:78543847	-1.59866	1.75567	-11.4013	1.09702e-22	8.1546e-22	40.3114
chr11:559609	1.19988	2.11994	11.4012	1.09712e-22	8.15531e-22	40.3113
chr8:687718	1.97524	-2.70726	11.4012	1.09718e-22	8.15573e-22	40.3113
chr4:3416035	-1.26841	2.7397	-11.4012	1.09722e-22	8.15605e-22	40.3112
chr22:50730986	1.85305	-0.755793	11.4012	1.09727e-22	8.15643e-22	40.3112
chr14:99603663	1.43829	-3.78817	11.4012	1.09733e-22	8.15681e-22	40.3111
chr1:9835740	2.11671	-0.950549	11.4012	1.09751e-22	8.15819e-22	40.311
chr8:21687849	1.81439	-1.52646	11.4012	1.09754e-22	8.15837e-22	40.3109
chr20:50596201	1.40659	-1.75744	11.4012	1.09765e-22	8.15918e-22	40.3108
chr3:151317001	2.54927	-1.61061	11.4012	1.09768e-22	8.15943e-22	40.3108
chr1:1212916	-2.29634	1.15488	-11.4012	1.0977e-22	8.15955e-22	40.3108
chr2:207164009	1.71817	-3.08165	11.4012	1.09774e-22	8.15981e-22	40.3108
chr16:29153046	-1.86402	0.680427	-11.4012	1.09774e-22	8.15981e-22	40.3107
chr2:20671123	2.03476	-3.18872	11.4012	1.09777e-22	8.16007e-22	40.3107
chr21:38229585	-1.23476	2.26433	-11.4011	1.09792e-22	8.16116e-22	40.3106
chr1:59013473	1.33134	-2.71482	11.4011	1.09793e-22	8.16122e-22	40.3106
chr6:168389067	-2.00012	0.750793	-11.4011	1.09802e-22	8.16189e-22	40.3105
chr19:7931848	-1.2489	2.86421	-11.4011	1.09803e-22	8.16194e-22	40.3105
chr5:95960337	2.1989	-2.44945	11.4011	1.09811e-22	8.16253e-22	40.3104
chr6:6971516	1.44988	2.32055	11.4011	1.09816e-22	8.16287e-22	40.3104
chr6:136351883	1.82329	-0.873841	11.4011	1.09824e-22	8.16344e-22	40.3103
chr12:109830556	1.11537	3.04146	11.4011	1.09828e-22	8.16376e-22	40.3103
chr1:241323691	1.15878	-3.09183	11.4011	1.09833e-22	8.1641e-22	40.3102
chr9:97907794	-2.06159	2.22152	-11.4011	1.09834e-22	8.16419e-22	40.3102
chr14:64966276	1.285	1.61384	11.4011	1.09835e-22	8.16429e-22	40.3102
chr22:20354361	1.20976	2.79329	11.4011	1.09837e-22	8.16441e-22	40.3102
chr1:55377393	1.20598	2.32628	11.401	1.09857e-22	8.16589e-22	40.31
chr19:8498600	1.04146	1.6522	11.401	1.09858e-22	8.16596e-22	40.31
chr1:244051291	1.55988	-0.322256	11.401	1.09859e-22	8.16601e-22	40.31
chr1:227948825	1.14598	-3.91128	11.401	1.09871e-22	8.16688e-22	40.3099
chr21:42285765	1.49573	1.38799	11.401	1.09879e-22	8.16746e-22	40.3098
chr16:81599323	2.37585	-1.35378	11.401	1.0989e-22	8.1683e-22	40.3097
chr22:49666104	1.25134	1.63957	11.401	1.09891e-22	8.16831e-22	40.3097
chr5:154484658	-1.24829	-3.10524	-11.401	1.09918e-22	8.17031e-22	40.3094
chr21:41361537	1.04988	1.67226	11.401	1.09919e-22	8.17044e-22	40.3094
chr10:103114846	-1.84646	2.16799	-11.401	1.09922e-22	8.17064e-22	40.3094
chr17:81122017	2.08317	-1.95329	11.4009	1.09923e-22	8.17065e-22	40.3094
chr7:33597640	-1.52878	0.814512	-11.4009	1.09924e-22	8.17075e-22	40.3094
chr11:71639304	1.26439	-3.65317	11.4009	1.09924e-22	8.17076e-22	40.3094
chr10:30764177	-2.08622	0.970305	-11.4009	1.09929e-22	8.17108e-22	40.3093
chr14:60508456	1.46707	-2.78866	11.4009	1.09933e-22	8.17139e-22	40.3093
chr2:74836003	1.49866	-3.27384	11.4009	1.09935e-22	8.1715e-22	40.3093
chr1:26021833	1.95073	-2.41232	11.4009	1.09951e-22	8.17273e-22	40.3091
chr14:105421948	1.36707	1.34573	11.4009	1.09956e-22	8.17307e-22	40.3091
chr4:1228693	-1.24171	2.44561	-11.4009	1.09969e-22	8.17401e-22	40.309
chr11:57497812	1.30146	2.15585	11.4009	1.09969e-22	8.17401e-22	40.309
chr17:74037614	-1.65488	-0.368049	-11.4009	1.09972e-22	8.17428e-22	40.3089
chr20:52004872	-1.70671	-0.76189	-11.4009	1.09977e-22	8.1746e-22	40.3089
chr9:136438387	1.4811	-2.33457	11.4009	1.09984e-22	8.1751e-22	40.3088
chr17:83024450	-1.63671	2.94152	-11.4009	1.09984e-22	8.17511e-22	40.3088
chr18:13073159	-1.29122	3.13573	-11.4008	1.1e-22	8.17626e-22	40.3087
chr1:9687972	1.14354	-3.21726	11.4008	1.10009e-22	8.17692e-22	40.3086
chr2:100391789	-1.17171	3.30488	-11.4008	1.10016e-22	8.17747e-22	40.3086
chr13:22062848	1.18268	2.46012	11.4008	1.10019e-22	8.1777e-22	40.3085
chr5:131193252	2.15598	-0.703598	11.4008	1.10028e-22	8.17832e-22	40.3084
chr17:47704436	-2.35268	1.13098	-11.4008	1.10031e-22	8.17852e-22	40.3084
chr11:47271498	-1.84073	0.633537	-11.4008	1.10033e-22	8.17868e-22	40.3084
chrX:53427498	1.06439	1.93146	11.4008	1.10047e-22	8.17975e-22	40.3083
chr14:104681199	1.095	-0.699573	11.4008	1.10049e-22	8.17989e-22	40.3083
chr8:10733378	1.26695	-3.69811	11.4008	1.10065e-22	8.18105e-22	40.3081
chr1:55931773	-2.07134	0.895305	-11.4007	1.10074e-22	8.18171e-22	40.308
chr7:144738934	1.18829	-1.81024	11.4007	1.10081e-22	8.18225e-22	40.308
chr2:102063723	1.43402	-3.25799	11.4007	1.10094e-22	8.18316e-22	40.3078
chr11:78420858	1.3589	-3.22579	11.4007	1.10109e-22	8.18429e-22	40.3077
chr9:35618376	-1.6772	0.0238415	-11.4007	1.10111e-22	8.18439e-22	40.3077
chr3:98657695	1.38415	-3.1039	11.4007	1.10111e-22	8.18444e-22	40.3077
chr17:81270742	-1.53183	2.43555	-11.4007	1.10115e-22	8.18466e-22	40.3077
chr1:1355328	-1.39732	-1.6411	-11.4007	1.10115e-22	8.18466e-22	40.3077
chr3:112294118	1.29463	-1.20915	11.4007	1.10122e-22	8.18521e-22	40.3076
chr1:158197021	1.27695	1.27311	11.4007	1.10128e-22	8.18567e-22	40.3075
chr7:1031997	1.4578	2.75049	11.4006	1.10137e-22	8.1863e-22	40.3075
chr16:80913938	1.37159	1.67238	11.4006	1.10138e-22	8.18635e-22	40.3075
chr12:12546511	-1.19451	2.91933	-11.4006	1.10138e-22	8.18636e-22	40.3074
chr20:38870887	1.63841	-2.15787	11.4006	1.10149e-22	8.18713e-22	40.3074
chr2:98311983	1.3078	0.765854	11.4006	1.10155e-22	8.18758e-22	40.3073
chr14:103528805	1.3011	-3.69274	11.4006	1.10157e-22	8.18777e-22	40.3073
chr11:65870955	-1.80366	0.118293	-11.4006	1.10164e-22	8.18823e-22	40.3072
chr8:25342153	-1.22207	3.03445	-11.4006	1.10177e-22	8.18923e-22	40.3071
chr22:29554307	1.02805	0.126829	11.4006	1.10186e-22	8.18985e-22	40.307
chr4:1205168	2.71293	-2.3811	11.4006	1.10187e-22	8.1899e-22	40.307
chr9:88184093	1.195	2.31945	11.4006	1.10194e-22	8.19045e-22	40.3069
chr1:15743126	1.20793	1.61311	11.4006	1.10206e-22	8.19131e-22	40.3068
chr17:48542580	1.38573	-3.08201	11.4005	1.10213e-22	8.19181e-22	40.3068
chr15:65287250	1.07451	-3.70726	11.4005	1.10213e-22	8.19183e-22	40.3068
chr8:126589123	1.73341	-0.379146	11.4005	1.10225e-22	8.19272e-22	40.3067
chr22:43258233	-1.60585	1.44768	-11.4005	1.1023e-22	8.19308e-22	40.3066
chr5:150622444	1.21695	1.67335	11.4005	1.10231e-22	8.19313e-22	40.3066
chr16:56275294	-1.44037	1.42421	-11.4005	1.10233e-22	8.19329e-22	40.3066
chr17:81324695	-1.58878	1.85134	-11.4005	1.10241e-22	8.19385e-22	40.3065
chr19:36604401	-1.22646	1.64311	-11.4005	1.10243e-22	8.194e-22	40.3065
chr17:79951577	2.38256	-1.79689	11.4005	1.10248e-22	8.19438e-22	40.3065
chr1:173258362	1.08012	2.47482	11.4005	1.10253e-22	8.19472e-22	40.3064
chr5:163408380	-1.65207	1.27055	-11.4005	1.10254e-22	8.19482e-22	40.3064
chr2:241108943	-1.88463	2.36866	-11.4005	1.10259e-22	8.19516e-22	40.3064
chr6:36660363	1.36122	0.238659	11.4005	1.10264e-22	8.19551e-22	40.3063
chr20:64064244	1.23866	0.905305	11.4005	1.10275e-22	8.19633e-22	40.3062
chr14:24370549	-1.22415	2.80329	-11.4004	1.10286e-22	8.19718e-22	40.3061
chr1:3290938	-1.4822	2.42159	-11.4004	1.10295e-22	8.19779e-22	40.306
chr1:213423438	-1.27939	0.777866	-11.4004	1.10296e-22	8.19785e-22	40.306
chr11:12838996	-1.76854	0.186585	-11.4004	1.10305e-22	8.19856e-22	40.3059
chr9:38485036	-1.64183	1.24604	-11.4004	1.10307e-22	8.19871e-22	40.3059
chr20:63951477	-1.76268	0.600976	-11.4004	1.10318e-22	8.19951e-22	40.3058
chr1:115730057	-1.57756	1.4328	-11.4004	1.10321e-22	8.19972e-22	40.3058
chr6:108526709	1.37463	-0.656951	11.4004	1.10325e-22	8.20001e-22	40.3058
chr5:35852413	1.18854	2.29878	11.4004	1.10331e-22	8.20041e-22	40.3057
chr11:1746663	-1.46415	2.40159	-11.4004	1.10332e-22	8.20049e-22	40.3057
chr19:49746606	1.41634	0.437195	11.4004	1.10336e-22	8.20075e-22	40.3057
chr13:109779344	1.13171	-0.257561	11.4004	1.10339e-22	8.20099e-22	40.3056
chr1:71366081	-2.06244	0.696951	-11.4004	1.10341e-22	8.20116e-22	40.3056
chr1:939964	1.41488	-2.78085	11.4003	1.10351e-22	8.20189e-22	40.3055
chr19:47839685	1.61768	0.872378	11.4003	1.1036e-22	8.20254e-22	40.3054
chr5:81553050	-2.12622	0.502378	-11.4003	1.10373e-22	8.2035e-22	40.3053
chr17:2698095	-1.10573	2.31433	-11.4003	1.10378e-22	8.20383e-22	40.3053
chr8:144468771	1.20402	2.49372	11.4003	1.10386e-22	8.20446e-22	40.3052
chr2:198084032	1.31659	2.16988	11.4003	1.10391e-22	8.20477e-22	40.3052
chr14:105282547	-1.18488	2.17976	-11.4003	1.10404e-22	8.20572e-22	40.305
chr14:21056506	-2.23354	0.768841	-11.4003	1.10421e-22	8.207e-22	40.3049
chr14:56812166	1.7839	-2.24134	11.4002	1.10426e-22	8.20737e-22	40.3048
chr17:36066786	1.20561	1.14085	11.4002	1.10447e-22	8.20892e-22	40.3047
chr6:33006767	1.15402	2.76811	11.4002	1.10457e-22	8.20968e-22	40.3046
chr8:115508663	1.27939	2.24104	11.4002	1.10458e-22	8.20971e-22	40.3046
chr10:16699454	-1.1139	0.579146	-11.4002	1.10463e-22	8.21006e-22	40.3045
chr13:45852142	1.05085	1.14616	11.4002	1.10479e-22	8.21123e-22	40.3044
chr17:79423823	1.15024	1.64598	11.4002	1.10485e-22	8.21167e-22	40.3043
chr1:3690595	-2.66963	0.845671	-11.4002	1.10491e-22	8.2121e-22	40.3043
chr9:137788705	1.27012	0.67128	11.4001	1.10507e-22	8.21329e-22	40.3041
chr9:137836948	1.43146	1.02646	11.4001	1.10509e-22	8.21346e-22	40.3041
chr14:50561522	-1.3661	1.68976	-11.4001	1.10517e-22	8.21404e-22	40.304
chr19:19258065	1.19451	-1.0086	11.4001	1.10523e-22	8.21444e-22	40.304
chr5:116652514	2.47354	-1.58518	11.4001	1.10523e-22	8.21448e-22	40.304
chr5:169936	0.961098	2.24262	11.4001	1.10528e-22	8.21486e-22	40.3039
chr15:98843375	-1.03866	1.42421	-11.4001	1.10528e-22	8.21486e-22	40.3039
chr1:44417554	1.97756	-2.99768	11.4001	1.10533e-22	8.21516e-22	40.3039
chr1:229865078	-1.25915	2.45762	-11.4001	1.10536e-22	8.21537e-22	40.3039
chr3:172201193	-2.06341	0.55	-11.4001	1.10545e-22	8.21606e-22	40.3038
chr14:103738991	1.09524	2.30445	11.4001	1.10555e-22	8.21678e-22	40.3037
chr3:184241590	1.90159	-2.88287	11.4001	1.1056e-22	8.21717e-22	40.3036
chr19:54430123	-1.08463	-1.365	-11.4001	1.10561e-22	8.2172e-22	40.3036
chr11:44305519	-1.37927	-2.69146	-11.4001	1.10564e-22	8.21741e-22	40.3036
chr17:29618863	0.984146	0.89	11.4001	1.10566e-22	8.21755e-22	40.3036
chr7:148436794	2.28293	-1.15854	11.4	1.10567e-22	8.21767e-22	40.3036
chr17:50471499	-1.84549	1.63335	-11.4	1.10569e-22	8.21778e-22	40.3036
chr3:196227609	1.25366	2.16	11.4	1.10571e-22	8.2179e-22	40.3035
chr16:89154108	2.52756	-1.81195	11.4	1.10572e-22	8.218e-22	40.3035
chr1:163357345	1.13134	2.36811	11.4	1.10573e-22	8.21808e-22	40.3035
chr13:114048531	1.48927	0.952683	11.4	1.10575e-22	8.21817e-22	40.3035
chr6:125245729	2.50159	-1.24921	11.4	1.10575e-22	8.21819e-22	40.3035
chr6:168309170	-1.06854	2.93549	-11.4	1.10586e-22	8.21898e-22	40.3034
chr17:82239953	-1.08268	2.77122	-11.4	1.10587e-22	8.21904e-22	40.3034
chr2:120481331	-1.33683	2.14293	-11.4	1.10588e-22	8.21912e-22	40.3034
chr17:81270741	-1.44439	2.69439	-11.4	1.10589e-22	8.21921e-22	40.3034
chr16:31476193	2.10817	-2.27689	11.4	1.10592e-22	8.21942e-22	40.3033
chr19:49497298	-1.30512	-2.24341	-11.4	1.10593e-22	8.21944e-22	40.3033
chr16:11135764	3.11317	0.68561	11.4	1.10594e-22	8.21954e-22	40.3033
chr19:55476301	1.24512	-2.99744	11.4	1.10599e-22	8.21987e-22	40.3033
chr9:114504385	1.83329	-2.06823	11.4	1.10607e-22	8.22049e-22	40.3032
chr19:2073141	-1.49756	2.04183	-11.4	1.10612e-22	8.22085e-22	40.3032
chr1:186838031	-2.27134	1.82701	-11.4	1.10619e-22	8.22135e-22	40.3031
chr12:3839345	1.35671	-0.306037	11.4	1.10635e-22	8.22253e-22	40.303
chr7:17963421	1.24805	1.27585	11.4	1.10635e-22	8.22255e-22	40.303
chr4:1241096	-1.08171	2.53317	-11.3999	1.10641e-22	8.223e-22	40.3029
chr14:68705435	1.77	0.400488	11.3999	1.10653e-22	8.22386e-22	40.3028
chr1:207910305	-2.36061	1.84152	-11.3999	1.10654e-22	8.22393e-22	40.3028
chr5:145835882	1.13585	-3.15232	11.3999	1.10678e-22	8.22566e-22	40.3026
chr5:16894652	2.40256	-1.35994	11.3999	1.10679e-22	8.22572e-22	40.3026
chr8:144686704	1.87	-2.62732	11.3999	1.10693e-22	8.22678e-22	40.3024
chr19:38895115	-1.70415	1.84305	-11.3999	1.10699e-22	8.22721e-22	40.3024
chr1:29216050	-1.30732	3.06451	-11.3999	1.10701e-22	8.22738e-22	40.3024
chr1:9315666	-1.8361	-0.205	-11.3998	1.10714e-22	8.22831e-22	40.3023
chr16:1770514	1.60598	-2.13457	11.3998	1.10715e-22	8.22842e-22	40.3022
chr18:77161685	-2.07098	1.50659	-11.3998	1.10718e-22	8.22862e-22	40.3022
chr19:34832820	1.28463	0.896098	11.3998	1.10722e-22	8.22886e-22	40.3022
chr9:34546966	1.27463	-1.85354	11.3998	1.10731e-22	8.22959e-22	40.3021
chr2:126771869	1.39695	1.40384	11.3998	1.10742e-22	8.23036e-22	40.302
chr7:2000962	1.4872	2.17421	11.3998	1.10745e-22	8.2306e-22	40.302
chr20:34979879	1.2639	-1.9939	11.3998	1.10758e-22	8.23153e-22	40.3019
chr5:141303935	1.79488	-0.419756	11.3998	1.10759e-22	8.23157e-22	40.3018
chr7:591173	2.32329	-1.65067	11.3998	1.10765e-22	8.23204e-22	40.3018
chr16:1762272	-1.06939	-0.0229878	-11.3998	1.1077e-22	8.2324e-22	40.3017
chr17:19745979	-2.11159	0.657866	-11.3998	1.10777e-22	8.23291e-22	40.3017
chr5:139292649	1.265	0.46311	11.3998	1.1078e-22	8.2331e-22	40.3017
chr6:168196475	-2.29341	0.284756	-11.3998	1.10781e-22	8.23316e-22	40.3016
chr7:71130520	1.13073	0.629756	11.3998	1.10781e-22	8.23317e-22	40.3016
chr2:237356540	1.35366	0.590366	11.3997	1.10782e-22	8.23323e-22	40.3016
chr19:13831854	1.16634	2.41341	11.3997	1.10783e-22	8.23333e-22	40.3016
chr8:19084721	-1.25707	-0.645122	-11.3997	1.10789e-22	8.23376e-22	40.3016
chr17:40540713	-1.19073	3.19329	-11.3997	1.10799e-22	8.2345e-22	40.3015
chr16:1793817	1.51256	0.722866	11.3997	1.10799e-22	8.23451e-22	40.3015
chr22:42180714	1.2889	1.1514	11.3997	1.10811e-22	8.23533e-22	40.3014
chr14:102210969	-2.30732	1.95671	-11.3997	1.10822e-22	8.23616e-22	40.3013
chr9:137424167	1.18793	-2.3497	11.3997	1.10823e-22	8.2362e-22	40.3013
chr8:1335330	1.08841	1.69201	11.3997	1.10826e-22	8.23647e-22	40.3012
chr14:73785719	1.54415	-3.01256	11.3997	1.1083e-22	8.23677e-22	40.3012
chr21:16419525	2.06061	-1.67287	11.3997	1.10831e-22	8.23682e-22	40.3012
chr17:37570932	-1.15598	2.44506	-11.3997	1.10837e-22	8.23727e-22	40.3011
chr1:3463296	1.16585	2.3072	11.3997	1.10842e-22	8.23763e-22	40.3011
chr6:130018001	1.01061	0.0538415	11.3997	1.10845e-22	8.23781e-22	40.3011
chr2:179550414	-1.28171	2.70098	-11.3997	1.10846e-22	8.23788e-22	40.3011
chr12:124554588	-1.26354	3.31372	-11.3997	1.10847e-22	8.23797e-22	40.301
chr14:104321014	-1.60683	-0.909634	-11.3997	1.10848e-22	8.23802e-22	40.301
chr19:54339755	-2.25768	0.668598	-11.3997	1.10853e-22	8.23838e-22	40.301
chr2:42337549	1.34683	2.08878	11.3996	1.10854e-22	8.23841e-22	40.301
chr1:156284234	2.47805	-1.57634	11.3996	1.10857e-22	8.23868e-22	40.301
chr7:24833741	-1.65976	0.836951	-11.3996	1.10858e-22	8.23869e-22	40.301
chr19:51372776	-1.45195	-2.41073	-11.3996	1.10864e-22	8.23916e-22	40.3009
chr16:1380295	1.49561	-1.27415	11.3996	1.10872e-22	8.23975e-22	40.3008
chr22:31857547	2.33744	-1.61957	11.3996	1.10883e-22	8.24054e-22	40.3007
chr3:119303493	1.20085	-2.71555	11.3996	1.10887e-22	8.24083e-22	40.3007
chr2:113979754	1.24061	-0.891768	11.3996	1.10892e-22	8.24118e-22	40.3007
chr19:48462358	1.52902	1.70341	11.3996	1.10896e-22	8.24151e-22	40.3006
chr9:96219388	1.42439	-3.14537	11.3996	1.10903e-22	8.24203e-22	40.3005
chr2:190478556	-1.36988	1.90921	-11.3996	1.10907e-22	8.24229e-22	40.3005
chr17:81740963	-1.94049	0.676707	-11.3996	1.10923e-22	8.2435e-22	40.3004
chr1:11716271	1.24207	2.12726	11.3995	1.10937e-22	8.24451e-22	40.3002
chr10:14972568	1.1172	-0.170183	11.3995	1.1094e-22	8.24471e-22	40.3002
chr11:68939333	-1.61098	1.62451	-11.3995	1.1094e-22	8.24473e-22	40.3002
chr5:129903952	1.02866	-3.33311	11.3995	1.10941e-22	8.24474e-22	40.3002
chr2:174039794	1.81537	-1.91854	11.3995	1.10942e-22	8.24486e-22	40.3002
chr7:102425171	-2.31915	1.33787	-11.3995	1.10944e-22	8.245e-22	40.3002
chr16:1580769	-1.2172	2.2253	-11.3995	1.10948e-22	8.24529e-22	40.3001
chr4:68373826	1.3339	-2.51537	11.3995	1.10955e-22	8.24575e-22	40.3001
chr15:37056851	1.48146	0.525	11.3995	1.10962e-22	8.24628e-22	40.3
chr17:4788520	-1.5772	0.974207	-11.3995	1.10965e-22	8.24648e-22	40.3
chr3:131273563	1.16537	1.765	11.3995	1.10967e-22	8.24661e-22	40.3
chr14:69950151	1.48256	2.37421	11.3995	1.1097e-22	8.24686e-22	40.2999
chr11:6570804	1.88561	0.88622	11.3995	1.10985e-22	8.24794e-22	40.2998
chr10:117132090	2.16671	-1.89579	11.3995	1.10993e-22	8.24854e-22	40.2997
chr2:71596314	-2.16561	0.509146	-11.3995	1.10997e-22	8.24881e-22	40.2997
chr12:54352283	-1.31512	-1.98012	-11.3994	1.10999e-22	8.24898e-22	40.2997
chr17:8372678	2.52793	-1.57116	11.3994	1.11e-22	8.24901e-22	40.2997
chr19:5074786	-1.3022	2.93683	-11.3994	1.11022e-22	8.25065e-22	40.2995
chr3:45138312	2.53415	-1.82232	11.3994	1.11024e-22	8.25077e-22	40.2995
chr4:743735	-1.42927	2.07585	-11.3994	1.11025e-22	8.25088e-22	40.2995
chr7:152862131	-2.4472	1.47701	-11.3994	1.11027e-22	8.25101e-22	40.2994
chr12:62673035	-1.70232	1.35079	-11.3994	1.11046e-22	8.25242e-22	40.2993
chr1:62530820	1.77073	-0.440122	11.3994	1.11048e-22	8.25254e-22	40.2992
chr19:56663851	1.43939	1.50079	11.3994	1.11065e-22	8.25383e-22	40.2991
chr14:90618078	-1.36915	2.24726	-11.3994	1.11066e-22	8.25384e-22	40.2991
chr12:121578474	1.67524	-2.89848	11.3993	1.11079e-22	8.25483e-22	40.299
chr8:132060099	-2.3189	1.04396	-11.3993	1.11102e-22	8.25653e-22	40.2988
chr21:44866075	-1.44829	2.55073	-11.3993	1.11104e-22	8.25664e-22	40.2987
chr2:111195460	1.30512	2.38427	11.3993	1.11111e-22	8.25715e-22	40.2987
chr6:80471248	1.07268	2.42488	11.3993	1.11118e-22	8.25773e-22	40.2986
chr11:128564005	-2.41366	1.57159	-11.3993	1.11122e-22	8.258e-22	40.2986
chr11:61587345	1.53878	-2.3128	11.3993	1.11123e-22	8.25808e-22	40.2986
chr12:9127504	1.04207	2.33933	11.3993	1.11127e-22	8.25836e-22	40.2985
chr1:186849439	-1.59488	0.64439	-11.3993	1.11128e-22	8.25842e-22	40.2985
chr22:45880507	1.35963	-0.6575	11.3993	1.11133e-22	8.25874e-22	40.2985
chr14:35352791	-1.5622	1.63939	-11.3993	1.11133e-22	8.25879e-22	40.2985
chr11:34174708	1.17524	-3.53945	11.3993	1.11136e-22	8.25896e-22	40.2985
chr19:17394352	1.51378	-1.75787	11.3992	1.11152e-22	8.26019e-22	40.2983
chr22:19730648	1.37341	-1.99244	11.3992	1.11156e-22	8.26043e-22	40.2983
chr5:37371755	1.18378	-3.09652	11.3992	1.11156e-22	8.26046e-22	40.2983
chr11:95925573	1.28366	2.64805	11.3992	1.11159e-22	8.26068e-22	40.2982
chr1:3530757	1.56159	-2.93079	11.3992	1.11172e-22	8.26163e-22	40.2981
chr16:74682560	1.36402	0.607012	11.3992	1.11182e-22	8.26238e-22	40.298
chr5:1417108	1.1839	0.373902	11.3992	1.11188e-22	8.26279e-22	40.298
chr7:6402963	-1.4111	2.4075	-11.3992	1.11189e-22	8.26286e-22	40.298
chr2:158755931	1.29207	-1.60811	11.3992	1.11197e-22	8.26339e-22	40.2979
chr11:1864007	1.68622	-1.26909	11.3992	1.11198e-22	8.26353e-22	40.2979
chr2:26184924	1.19293	-3.8839	11.3992	1.112e-22	8.26363e-22	40.2979
chr21:36582333	-1.49305	2.51006	-11.3992	1.11203e-22	8.26382e-22	40.2979
chr19:10515018	1.5611	-2.40872	11.3991	1.11218e-22	8.26499e-22	40.2977
chr4:153151793	-1.39805	-1.26232	-11.3991	1.11219e-22	8.26499e-22	40.2977
chr7:150857246	1.06134	1.94396	11.3991	1.11222e-22	8.26521e-22	40.2977
chr11:73342972	2.2372	-2.21628	11.3991	1.11223e-22	8.26528e-22	40.2977
chr18:77112222	-1.65305	2.06689	-11.3991	1.11229e-22	8.26577e-22	40.2976
chr1:21611492	1.43427	0.575671	11.3991	1.11231e-22	8.26585e-22	40.2976
chr19:54095847	1.44963	-2.91701	11.3991	1.1124e-22	8.26656e-22	40.2975
chr15:40772359	-1.26244	2.00024	-11.3991	1.11243e-22	8.26673e-22	40.2975
chr16:50711697	-1.15463	3.07	-11.3991	1.11245e-22	8.26688e-22	40.2975
chr9:72256939	-1.66512	0.99378	-11.3991	1.11255e-22	8.26764e-22	40.2974
chr3:197655737	1.26037	-0.832256	11.3991	1.11263e-22	8.26817e-22	40.2973
chr11:1203816	-2.0022	0.336585	-11.3991	1.11267e-22	8.26849e-22	40.2973
chr1:50976461	1.92683	-0.851707	11.3991	1.11268e-22	8.26853e-22	40.2973
chr9:114558984	-1.72268	0.939268	-11.3991	1.11271e-22	8.26877e-22	40.2972
chr9:93393466	1.21195	2.78256	11.399	1.11289e-22	8.27014e-22	40.2971
chr5:169331486	1.59232	-0.478841	11.399	1.11303e-22	8.27113e-22	40.297
chr10:128214890	-1.54061	2.03713	-11.399	1.11332e-22	8.27332e-22	40.2967
chr14:36658063	1.98695	-3.24982	11.399	1.11333e-22	8.27335e-22	40.2967
chr5:167284195	2.32244	-1.88073	11.399	1.11348e-22	8.27442e-22	40.2966
chr7:156958921	-1.10524	3.05909	-11.399	1.11349e-22	8.27453e-22	40.2965
chr7:135749279	1.53659	2.48293	11.3989	1.11362e-22	8.27545e-22	40.2964
chr11:46296704	1.22037	-2.47823	11.3989	1.11366e-22	8.2758e-22	40.2964
chr11:60926256	1.04	0.277561	11.3989	1.1137e-22	8.27606e-22	40.2964
chr7:4725138	1.47951	-1.0311	11.3989	1.11375e-22	8.27645e-22	40.2963
chrX:36958473	1.21963	-1.63701	11.3989	1.11378e-22	8.2766e-22	40.2963
chr14:101774517	1.12463	2.31561	11.3989	1.114e-22	8.27822e-22	40.2961
chr2:209661623	-1.55561	-0.0768293	-11.3989	1.11404e-22	8.27853e-22	40.2961
chr11:61718425	1.83646	-0.786402	11.3989	1.11406e-22	8.27871e-22	40.296
chr7:556601	-1.95939	1.18616	-11.3989	1.11419e-22	8.27967e-22	40.2959
chr9:127724327	1.70244	-0.835244	11.3988	1.1144e-22	8.28117e-22	40.2957
chrX:153922299	1.66598	-0.963232	11.3988	1.1145e-22	8.28196e-22	40.2956
chr4:7759365	-1.53256	2.43774	-11.3988	1.11462e-22	8.2828e-22	40.2955
chr17:17817007	-1.46622	3.2914	-11.3988	1.11463e-22	8.2829e-22	40.2955
chr17:28719016	1.40549	-2.80591	11.3988	1.11464e-22	8.28297e-22	40.2955
chr10:119042584	-2.045	1.78299	-11.3988	1.11468e-22	8.28326e-22	40.2955
chr14:68661805	1.24768	1.6153	11.3988	1.11469e-22	8.28331e-22	40.2955
chr5:77844099	1.4322	-1.15098	11.3988	1.1147e-22	8.28339e-22	40.2955
chr7:931472	-1.93793	1.33189	-11.3988	1.11472e-22	8.28349e-22	40.2954
chr7:100577212	1.0928	2.36457	11.3988	1.11485e-22	8.28449e-22	40.2953
chr10:117169246	1.65244	-2.35854	11.3988	1.11489e-22	8.28473e-22	40.2953
chr7:23347093	-2.06817	1.57457	-11.3988	1.11489e-22	8.28476e-22	40.2953
chr7:81309157	1.42256	-1.84299	11.3987	1.11504e-22	8.28584e-22	40.2952
chr12:92071255	-1.83841	0.475183	-11.3987	1.11521e-22	8.28713e-22	40.295
chr20:63832678	1.79585	-1.67683	11.3987	1.11529e-22	8.28766e-22	40.2949
chr15:98281478	1.32488	2.25049	11.3987	1.11545e-22	8.28889e-22	40.2948
chr14:105529718	1.72159	-2.4814	11.3987	1.11548e-22	8.28904e-22	40.2948
chr10:58239694	1.32561	1.32671	11.3987	1.11557e-22	8.28971e-22	40.2947
chr9:21279452	1.71622	-0.376646	11.3987	1.11557e-22	8.28971e-22	40.2947
chr1:234231469	1.705	0.652622	11.3986	1.11589e-22	8.29211e-22	40.2944
chr8:117609271	2.48293	-1.50841	11.3986	1.11595e-22	8.29254e-22	40.2943
chr11:34642334	-2.23402	0.691037	-11.3986	1.11597e-22	8.29266e-22	40.2943
chr7:2109482	-1.6028	0.193963	-11.3986	1.11624e-22	8.29467e-22	40.2941
chr1:214602606	-1.45244	-0.0146341	-11.3986	1.11627e-22	8.29487e-22	40.2941
chr12:19539510	-1.1639	1.17671	-11.3986	1.1163e-22	8.29511e-22	40.294
chr1:150268060	1.08598	-0.361402	11.3986	1.11635e-22	8.29544e-22	40.294
chr17:82858831	2.46646	-1.73628	11.3986	1.11636e-22	8.29552e-22	40.294
chr12:75713826	-1.4228	2.17909	-11.3986	1.1164e-22	8.29578e-22	40.294
chr16:85892004	2.42195	-1.61037	11.3986	1.11641e-22	8.2959e-22	40.2939
chr7:75688936	-1.38988	2.65238	-11.3986	1.11644e-22	8.29608e-22	40.2939
chr16:50251874	1.36585	2.26488	11.3985	1.11648e-22	8.29638e-22	40.2939
chr12:43551003	1.30146	-3.69817	11.3985	1.11662e-22	8.29739e-22	40.2938
chr2:182427199	1.89866	-2.26945	11.3985	1.1167e-22	8.29799e-22	40.2937
chr1:115564438	1.32183	-2.7136	11.3985	1.11676e-22	8.29843e-22	40.2936
chr19:17089478	1.2422	2.10561	11.3985	1.11679e-22	8.29868e-22	40.2936
chr1:1298955	-1.33085	1.03152	-11.3985	1.11684e-22	8.29901e-22	40.2936
chr1:19384512	1.49988	0.189207	11.3985	1.11696e-22	8.29991e-22	40.2934
chr1:54806003	1.60366	0.303049	11.3985	1.1171e-22	8.30096e-22	40.2933
chr11:48043829	-2.2828	1.2397	-11.3985	1.11717e-22	8.30145e-22	40.2933
chr22:31611412	0.940366	2.22848	11.3985	1.11719e-22	8.30158e-22	40.2932
chr19:48249554	-2.48037	1.75957	-11.3984	1.11722e-22	8.30182e-22	40.2932
chr11:95487726	1.56232	-0.683963	11.3984	1.11723e-22	8.30184e-22	40.2932
chr1:116501831	-1.57232	2.0686	-11.3984	1.11726e-22	8.30208e-22	40.2932
chr9:136742461	-1.60805	-1.56915	-11.3984	1.11727e-22	8.30214e-22	40.2932
chr9:137482380	1.61524	-2.42238	11.3984	1.11741e-22	8.30317e-22	40.293
chr1:1165968	-2.04524	0.562866	-11.3984	1.11743e-22	8.30331e-22	40.293
chr11:64368712	-1.33793	2.57835	-11.3984	1.11749e-22	8.30373e-22	40.293
chr10:133400780	-1.12537	2.05195	-11.3984	1.11757e-22	8.30433e-22	40.2929
chr5:68419273	1.25061	1.78604	11.3984	1.11762e-22	8.30472e-22	40.2929
chr10:43667933	1.67768	-0.755061	11.3984	1.11782e-22	8.30619e-22	40.2927
chr15:67828702	1.34098	-2.72207	11.3984	1.11783e-22	8.30622e-22	40.2927
chr12:131985326	-2.47439	1.53878	-11.3983	1.11793e-22	8.30697e-22	40.2926
chr6:27593619	-1.13598	-2.9586	-11.3983	1.11806e-22	8.3079e-22	40.2925
chr10:92691640	2.24561	-2.01012	11.3983	1.11807e-22	8.30797e-22	40.2925
chr12:117495063	1.69671	-0.693841	11.3983	1.11811e-22	8.30827e-22	40.2924
chr7:76999683	-1.34122	3.2589	-11.3983	1.11824e-22	8.30923e-22	40.2923
chr17:74440187	-2.32073	1.2878	-11.3983	1.11845e-22	8.31081e-22	40.2921
chr20:3786171	1.4228	-3.70762	11.3983	1.11846e-22	8.31086e-22	40.2921
chr3:197028999	1.49476	-3.17628	11.3983	1.11848e-22	8.31096e-22	40.2921
chr12:6774961	-1.47585	2.3922	-11.3983	1.11852e-22	8.31128e-22	40.2921
chr1:59017803	1.41378	1.02774	11.3983	1.11859e-22	8.31179e-22	40.292
chr14:36585543	-1.79183	0.579573	-11.3983	1.1186e-22	8.31188e-22	40.292
chr1:93585352	2.56183	-2.21299	11.3982	1.11873e-22	8.31279e-22	40.2919
chr6:110399667	2.08939	-1.38433	11.3982	1.11889e-22	8.31403e-22	40.2917
chr11:118113041	1.22878	1.67341	11.3982	1.11906e-22	8.31524e-22	40.2916
chr1:43533349	2.29476	-1.91201	11.3982	1.11908e-22	8.31542e-22	40.2916
chr11:7667786	-1.35402	2.45506	-11.3982	1.1191e-22	8.31556e-22	40.2915
chr11:119338809	1.39159	-2.10311	11.3982	1.11911e-22	8.31563e-22	40.2915
chr3:181724459	1.6239	-2.7111	11.3982	1.11918e-22	8.31608e-22	40.2915
chrX:133218225	1.09902	2.2561	11.3982	1.11919e-22	8.31621e-22	40.2915
chr6:156721547	1.92512	-2.10951	11.3982	1.11921e-22	8.31633e-22	40.2914
chr7:116499226	1.87768	-2.42018	11.3982	1.11922e-22	8.31635e-22	40.2914
chr11:67606175	1.07293	2.20768	11.3982	1.11923e-22	8.31647e-22	40.2914
chr2:237591436	1.64841	1.17287	11.3982	1.11925e-22	8.31659e-22	40.2914
chr21:37451595	-1.39683	3.1722	-11.3982	1.11929e-22	8.31685e-22	40.2914
chr3:37990635	2.78183	-1.86299	11.3981	1.11938e-22	8.31754e-22	40.2913
chr17:45430387	1.56183	0.0716463	11.3981	1.1194e-22	8.31769e-22	40.2913
chr17:74592954	1.05537	0.56939	11.3981	1.11943e-22	8.31792e-22	40.2912
chr8:71962165	1.08354	2.86299	11.3981	1.11945e-22	8.31801e-22	40.2912
chr8:143922386	1.085	2.55701	11.3981	1.1197e-22	8.31987e-22	40.291
chr22:19758771	2.14232	-1.06543	11.3981	1.11972e-22	8.31999e-22	40.291
chr19:17831794	1.98244	-1.30659	11.3981	1.11974e-22	8.32012e-22	40.291
chr18:79683783	-2.12646	1.63567	-11.3981	1.11979e-22	8.32053e-22	40.2909
chr7:73328063	1.28061	2.39079	11.3981	1.12003e-22	8.32232e-22	40.2907
chr12:115013450	1.12329	-1.13262	11.398	1.12013e-22	8.32304e-22	40.2906
chr1:110491258	-2.42902	1.32134	-11.398	1.12013e-22	8.32304e-22	40.2906
chr19:2546939	1.53671	-1.10079	11.398	1.12028e-22	8.32411e-22	40.2905
chr11:63998814	2.17232	-1.3375	11.398	1.1203e-22	8.32428e-22	40.2905
chr7:5533172	-1.26073	-1.89134	-11.398	1.12034e-22	8.32455e-22	40.2904
chr11:77993941	1.37268	-2.14707	11.398	1.12034e-22	8.32457e-22	40.2904
chr6:144330958	2.53756	-1.96232	11.398	1.12039e-22	8.32493e-22	40.2904
chr20:37521052	1.36171	1.50061	11.398	1.1205e-22	8.32569e-22	40.2903
chr17:40541816	-1.40024	2.2339	-11.398	1.12051e-22	8.32575e-22	40.2903
chr3:159903108	1.51488	2.04146	11.398	1.1207e-22	8.32722e-22	40.2901
chr20:53757659	-2.09634	1.0861	-11.398	1.12074e-22	8.32751e-22	40.2901
chr3:49870399	1.20256	2.14872	11.398	1.12079e-22	8.32785e-22	40.29
chr21:44284205	-2.12183	1.6403	-11.3979	1.12083e-22	8.32811e-22	40.29
chr17:48632706	2.01768	-0.443841	11.3979	1.12084e-22	8.32822e-22	40.29
chr2:96680051	1.98122	-2.19902	11.3979	1.12087e-22	8.32843e-22	40.29
chr16:90009082	-2.35085	1.26274	-11.3979	1.1209e-22	8.32863e-22	40.2899
chr1:54383620	-1.60927	1.93415	-11.3979	1.12091e-22	8.32865e-22	40.2899
chr19:6273672	-2.22207	1.14299	-11.3979	1.12108e-22	8.32996e-22	40.2898
chr1:31588920	1.38463	-3.44671	11.3979	1.12113e-22	8.33027e-22	40.2897
chr22:37521106	1.27329	0.81372	11.3979	1.12114e-22	8.33039e-22	40.2897
chr15:74815488	1.15963	1.56116	11.3979	1.12137e-22	8.33207e-22	40.2895
chr1:8210526	1.39878	1.42293	11.3979	1.1214e-22	8.3323e-22	40.2895
chr19:13298766	1.47463	-2.57098	11.3979	1.12151e-22	8.33311e-22	40.2894
chr5:109691398	1.19549	-3.75433	11.3978	1.12159e-22	8.33366e-22	40.2893
chr6:32832764	1.37634	0.593293	11.3978	1.12166e-22	8.33422e-22	40.2893
chr2:492731	1.08537	0.596707	11.3977	1.1223e-22	8.33895e-22	40.2887
chr16:84987310	1.205	2.0697	11.3977	1.12233e-22	8.33912e-22	40.2887
chr11:46417984	-1.77878	1.23683	-11.3977	1.12239e-22	8.3396e-22	40.2886
chr19:38193807	-1.40037	2.83823	-11.3977	1.1224e-22	8.33961e-22	40.2886
chr10:71486718	1.08427	-0.866159	11.3977	1.12241e-22	8.33974e-22	40.2886
chr6:34066160	-2.21341	0.309756	-11.3977	1.12259e-22	8.341e-22	40.2884
chr17:82316847	1.19439	1.72549	11.3977	1.12264e-22	8.3414e-22	40.2884
chr3:120306597	1.44707	-0.202073	11.3977	1.12267e-22	8.3416e-22	40.2884
chr10:72007433	-1.23512	1.94671	-11.3977	1.12268e-22	8.34168e-22	40.2884
chr10:81877085	1.41573	-2.34701	11.3977	1.12269e-22	8.34175e-22	40.2883
chr17:6046172	1.13	2.54232	11.3977	1.1227e-22	8.34179e-22	40.2883
chr5:643625	-1.60634	1.55939	-11.3977	1.12277e-22	8.34233e-22	40.2883
chr7:128030781	2.4028	-1.75689	11.3977	1.12277e-22	8.34235e-22	40.2883
chr11:70358869	-1.54439	2.735	-11.3977	1.12285e-22	8.34288e-22	40.2882
chr17:81273924	-1.53451	2.96116	-11.3977	1.12289e-22	8.34321e-22	40.2882
chr17:79981717	-1.62878	0.970488	-11.3977	1.12293e-22	8.3435e-22	40.2881
chr7:150385519	1.40049	-1.55317	11.3977	1.12295e-22	8.3436e-22	40.2881
chr1:31412323	1.28841	1.23909	11.3977	1.12299e-22	8.3439e-22	40.2881
chr2:207767689	-1.4539	1.51939	-11.3976	1.12301e-22	8.34405e-22	40.2881
chr16:1054819	-1.59756	0.267317	-11.3976	1.12302e-22	8.34412e-22	40.2881
chr7:123457763	-1.58695	2.71726	-11.3976	1.12303e-22	8.34415e-22	40.288
chr11:2463913	-2.15	0.798537	-11.3976	1.12305e-22	8.34429e-22	40.288
chr18:10086713	2.4539	-1.83451	11.3976	1.12311e-22	8.34474e-22	40.288
chr16:88901811	1.50549	0.150305	11.3976	1.12318e-22	8.34527e-22	40.2879
chr1:222104835	1.65829	-0.289512	11.3976	1.12322e-22	8.34558e-22	40.2879
chr17:7855972	1.93561	-2.63207	11.3976	1.12325e-22	8.34574e-22	40.2879
chr6:1619936	1.5028	-3.5964	11.3976	1.12326e-22	8.34583e-22	40.2878
chr2:164568594	-1.46439	2.40659	-11.3976	1.12343e-22	8.34706e-22	40.2877
chr17:31431844	1.51122	-1.9928	11.3976	1.12349e-22	8.34753e-22	40.2876
chr1:45623738	1.51866	2.05213	11.3976	1.12349e-22	8.34753e-22	40.2876
chr16:62255968	1.19598	2.2403	11.3976	1.12351e-22	8.34768e-22	40.2876
chr13:27403090	1.17537	2.03951	11.3976	1.12356e-22	8.34802e-22	40.2876
chr16:4935643	1.69927	-2.12024	11.3976	1.12361e-22	8.3484e-22	40.2875
chr7:146635673	2.35476	-1.89994	11.3976	1.12362e-22	8.34848e-22	40.2875
chr2:32062693	1.27976	-3.19244	11.3976	1.12368e-22	8.34889e-22	40.2875
chr2:127527311	-1.02915	-3.78409	-11.3975	1.12378e-22	8.3496e-22	40.2874
chr8:143359900	1.32768	1.49701	11.3975	1.12382e-22	8.34987e-22	40.2873
chr16:55091679	-1.42866	1.04774	-11.3975	1.12389e-22	8.35043e-22	40.2873
chr17:82782770	-2.09098	2.06732	-11.3975	1.12391e-22	8.35056e-22	40.2873
chr3:125211884	1.61963	-0.578476	11.3975	1.12402e-22	8.35136e-22	40.2872
chr17:78838622	-1.31341	2.93585	-11.3975	1.12411e-22	8.35201e-22	40.2871
chr16:593560	2.46427	-1.49238	11.3975	1.12417e-22	8.35243e-22	40.287
chr17:66791599	-2.395	1.10884	-11.3975	1.12427e-22	8.35316e-22	40.2869
chr19:43362334	1.52232	0.223841	11.3975	1.12438e-22	8.35402e-22	40.2868
chr13:109788608	-1.19939	1.65152	-11.3975	1.12443e-22	8.35434e-22	40.2868
chr10:24196788	1.12341	-2.54329	11.3974	1.12455e-22	8.35521e-22	40.2867
chr5:108081238	1.20146	2.61854	11.3974	1.12461e-22	8.35572e-22	40.2866
chr8:143428274	1.50512	-3.20037	11.3974	1.12465e-22	8.35599e-22	40.2866
chr21:42685081	1.3989	0.735183	11.3974	1.12472e-22	8.35645e-22	40.2865
chr22:17777685	-2.45244	1.33329	-11.3974	1.1248e-22	8.35704e-22	40.2865
chr14:63672943	-2.60159	1.0936	-11.3974	1.1248e-22	8.35708e-22	40.2865
chr17:82213500	1.405	-3.64494	11.3974	1.1248e-22	8.35708e-22	40.2865
chr16:57537692	-1.49829	-1.16585	-11.3974	1.12483e-22	8.35729e-22	40.2864
chr11:1907960	1.30695	2.47189	11.3974	1.12508e-22	8.35914e-22	40.2862
chr6:89949088	-1.43695	1.02848	-11.3973	1.1252e-22	8.36001e-22	40.2861
chr14:99382588	-1.14524	2.91067	-11.3973	1.1252e-22	8.36001e-22	40.2861
chr6:50845123	-1.40683	-1.39598	-11.3973	1.1252e-22	8.36001e-22	40.2861
chr2:190180262	1.33061	-3.68726	11.3973	1.12525e-22	8.3603e-22	40.2861
chr13:112765475	1.12927	1.19159	11.3973	1.12527e-22	8.36046e-22	40.2861
chr6:564656	-1.56561	2.03927	-11.3973	1.12537e-22	8.36121e-22	40.286
chr10:61747708	-2.33451	0.641768	-11.3973	1.12541e-22	8.36153e-22	40.2859
chr11:112166994	-2.07	1.11744	-11.3973	1.12542e-22	8.36158e-22	40.2859
chr20:32031289	1.68171	-2.10915	11.3973	1.12546e-22	8.36184e-22	40.2859
chr1:151145616	1.56683	-3.19037	11.3973	1.12551e-22	8.36223e-22	40.2858
chr4:183097280	1.92537	-2.66341	11.3973	1.1256e-22	8.36289e-22	40.2858
chr16:29195215	2.23646	-1.08628	11.3973	1.12561e-22	8.36291e-22	40.2858
chr1:224851862	1.07171	-0.329878	11.3973	1.12562e-22	8.36299e-22	40.2858
chr1:46339615	-2.16451	0.750183	-11.3973	1.12565e-22	8.3632e-22	40.2857
chr1:3404706	1.25512	2.435	11.3973	1.12572e-22	8.36374e-22	40.2857
chr1:156913923	-1.49768	1.41421	-11.3973	1.12573e-22	8.36382e-22	40.2856
chr17:76872830	1.83866	-0.61311	11.3973	1.12578e-22	8.36414e-22	40.2856
chr9:91078490	1.33476	3.10567	11.3973	1.12587e-22	8.36479e-22	40.2855
chr7:149719642	1.08524	2.19018	11.3973	1.12587e-22	8.36482e-22	40.2855
chr10:74813647	2.2311	-2.2753	11.3973	1.12588e-22	8.36486e-22	40.2855
chr6:170234474	1.07768	2.43165	11.3973	1.12588e-22	8.3649e-22	40.2855
chr19:42117342	1.25415	1.72646	11.3973	1.12591e-22	8.36507e-22	40.2855
chr5:1107585	-1.29854	2.42537	-11.3972	1.12596e-22	8.36542e-22	40.2854
chr3:189349835	-1.66098	1.62793	-11.3972	1.12599e-22	8.36566e-22	40.2854
chr20:44701504	1.33939	0.63689	11.3972	1.12608e-22	8.36633e-22	40.2853
chr19:56102215	-1.29293	3.03049	-11.3972	1.12625e-22	8.36755e-22	40.2852
chr21:38037455	-1.3122	0.944756	-11.3972	1.12632e-22	8.36809e-22	40.2851
chr10:112835358	-1.3611	0.185427	-11.3972	1.12649e-22	8.36934e-22	40.285
chr19:2202614	-1.36951	2.56585	-11.3972	1.12652e-22	8.36959e-22	40.2849
chr4:159309111	2.31744	-1.09823	11.3971	1.12674e-22	8.37119e-22	40.2848
chr10:6120764	1.30268	0.909146	11.3971	1.1268e-22	8.37158e-22	40.2847
chr19:853587	-1.62232	0.649939	-11.3971	1.12681e-22	8.37168e-22	40.2847
chr2:241230213	-2.05756	1.97768	-11.3971	1.12688e-22	8.37222e-22	40.2846
chr16:29154257	-1.56598	-0.232988	-11.3971	1.12704e-22	8.3734e-22	40.2845
chr22:20085072	1.22402	-2.9586	11.3971	1.12713e-22	8.37405e-22	40.2844
chrX:662107	-1.56549	1.24628	-11.3971	1.12713e-22	8.37405e-22	40.2844
chr9:124021688	1.79646	-1.57457	11.3971	1.12715e-22	8.37417e-22	40.2844
chr9:136498665	-1.43134	2.43409	-11.3971	1.12716e-22	8.3742e-22	40.2844
chr20:7742695	1.26805	1.21488	11.3971	1.12723e-22	8.37472e-22	40.2843
chr6:11804365	-2.01012	0.790427	-11.3971	1.12732e-22	8.37543e-22	40.2842
chr6:31949290	1.38195	-0.0432927	11.397	1.1274e-22	8.37601e-22	40.2842
chr2:152097803	1.38902	-2.99793	11.397	1.12745e-22	8.37634e-22	40.2841
chr2:205643605	1.36768	1.3603	11.397	1.12747e-22	8.37647e-22	40.2841
chr9:97307848	1.74829	-2.53976	11.397	1.12759e-22	8.37736e-22	40.284
chr10:110430834	1.28207	1.33091	11.397	1.12768e-22	8.37805e-22	40.2839
chr16:75218596	1.23159	2.86128	11.397	1.12771e-22	8.37822e-22	40.2839
chr12:10211808	1.19878	0.550122	11.397	1.12772e-22	8.37829e-22	40.2839
chr7:922892	-1.75305	-0.260305	-11.397	1.12774e-22	8.37844e-22	40.2839
chr20:50116441	0.902561	0.292866	11.397	1.1278e-22	8.3789e-22	40.2838
chr9:136799233	1.71659	-1.99341	11.397	1.12781e-22	8.37895e-22	40.2838
chr11:269388	-1.8628	-0.0621341	-11.397	1.1279e-22	8.37961e-22	40.2837
chr15:82950533	-1.74659	0.430366	-11.397	1.1279e-22	8.37963e-22	40.2837
chr7:152862134	-2.63622	1.61409	-11.397	1.12801e-22	8.38044e-22	40.2836
chr2:45170645	1.97756	-2.6278	11.397	1.12804e-22	8.38064e-22	40.2836
chr16:66802357	-2.03244	1.90159	-11.397	1.12807e-22	8.38086e-22	40.2836
chr18:79322381	1.03012	3.2314	11.3969	1.12815e-22	8.38143e-22	40.2835
chr14:73755649	1.04146	-3.34988	11.3969	1.12817e-22	8.38156e-22	40.2835
chr1:43349076	2.10963	-2.52518	11.3969	1.12826e-22	8.38222e-22	40.2834
chr5:138444345	1.12317	2.82451	11.3969	1.12827e-22	8.38226e-22	40.2834
chr11:85719591	1.385	0.740915	11.3969	1.12834e-22	8.38282e-22	40.2833
chr2:149002911	1.20951	2.97695	11.3969	1.12838e-22	8.38307e-22	40.2833
chr16:87931903	1.34512	0.00573171	11.3969	1.12848e-22	8.38382e-22	40.2832
chr16:1160484	-1.69098	-0.446098	-11.3969	1.12854e-22	8.38422e-22	40.2832
chr6:50836262	-1.3511	-1.01774	-11.3969	1.12854e-22	8.38423e-22	40.2832
chr1:226086076	-2.29841	1.89091	-11.3969	1.12872e-22	8.38558e-22	40.283
chr16:2884028	1.44	-2.2228	11.3969	1.12873e-22	8.3856e-22	40.283
chr10:4188335	-1.70098	2.8311	-11.3969	1.12878e-22	8.38602e-22	40.283
chr13:98524090	1.64549	2.2653	11.3969	1.12881e-22	8.38619e-22	40.2829
chr18:49744922	1.28561	1.98	11.3968	1.12897e-22	8.38739e-22	40.2828
chr21:33360938	-1.65622	-0.952012	-11.3968	1.12904e-22	8.38789e-22	40.2827
chr2:104859413	1.72244	-1.36598	11.3968	1.12946e-22	8.39101e-22	40.2824
chr8:934967	1.27183	1.40262	11.3968	1.1295e-22	8.39127e-22	40.2823
chr7:1097976	1.3372	2.33518	11.3967	1.12972e-22	8.39292e-22	40.2821
chr17:7212111	1.51659	-1.56463	11.3967	1.12975e-22	8.39314e-22	40.2821
chr16:84196332	-1.605	1.05811	-11.3967	1.12977e-22	8.39326e-22	40.2821
chr16:85026306	1.92963	-0.429085	11.3967	1.12985e-22	8.39386e-22	40.282
chr10:122152422	-1.19963	3.04628	-11.3967	1.13011e-22	8.3958e-22	40.2818
chr10:6075441	-1.78415	1.69988	-11.3967	1.1302e-22	8.39647e-22	40.2817
chr22:20859600	1.60756	-0.953171	11.3967	1.13028e-22	8.39706e-22	40.2816
chr6:27518571	1.32366	-0.47378	11.3967	1.13031e-22	8.39724e-22	40.2816
chr6:25405024	-1.34463	-2.37902	-11.3966	1.13033e-22	8.39739e-22	40.2816
chr16:88407941	-2.53768	1.37287	-11.3966	1.13033e-22	8.39741e-22	40.2816
chr17:76483732	-1.8878	-2.27732	-11.3966	1.13036e-22	8.39763e-22	40.2816
chr20:56628030	-1.96488	1.96085	-11.3966	1.13043e-22	8.3981e-22	40.2815
chr1:244232016	-1.89378	-0.137256	-11.3966	1.13054e-22	8.39894e-22	40.2814
chr14:77111269	2.75524	-1.88128	11.3966	1.1307e-22	8.40009e-22	40.2813
chr10:114393672	2.64354	-2.02335	11.3966	1.13075e-22	8.40048e-22	40.2812
chr7:54811803	-1.61366	1.95927	-11.3966	1.1308e-22	8.40079e-22	40.2812
chr4:40265986	1.19683	1.57378	11.3966	1.13082e-22	8.40095e-22	40.2812
chr18:48848984	2.27061	-1.41409	11.3966	1.13089e-22	8.4015e-22	40.2811
chr20:53579967	1.07915	-4.08335	11.3966	1.13093e-22	8.40178e-22	40.2811
chr5:133424046	1.06524	-3.76738	11.3966	1.13103e-22	8.40248e-22	40.281
chr16:8867086	1.73305	-2.30957	11.3965	1.13107e-22	8.40277e-22	40.2809
chr6:37640987	-1.49732	1.58402	-11.3965	1.13107e-22	8.40277e-22	40.2809
chr4:3416499	-1.65976	2.79622	-11.3965	1.13108e-22	8.40284e-22	40.2809
chr22:41382846	1.8939	-2.63378	11.3965	1.13111e-22	8.40309e-22	40.2809
chr8:75408799	1.25463	-0.537683	11.3965	1.13112e-22	8.40315e-22	40.2809
chr3:48656831	1.55695	-2.47701	11.3965	1.13113e-22	8.40319e-22	40.2809
chr16:54933408	1.92427	-2.78238	11.3965	1.13118e-22	8.40352e-22	40.2808
chr13:45312123	1.33146	-0.197683	11.3965	1.13128e-22	8.40425e-22	40.2808
chr8:30442722	1.61963	0.570427	11.3965	1.13128e-22	8.40426e-22	40.2807
chr1:21536438	-1.26537	2.08732	-11.3965	1.13131e-22	8.40448e-22	40.2807
chr5:174752011	1.48122	-3.27159	11.3965	1.13147e-22	8.40567e-22	40.2806
chr3:8279682	1.35366	0.742805	11.3965	1.13154e-22	8.40618e-22	40.2805
chr22:27796805	1.52866	2.11457	11.3965	1.13156e-22	8.40635e-22	40.2805
chr2:207143327	-1.43756	-0.712561	-11.3965	1.1316e-22	8.40661e-22	40.2805
chr20:46180444	1.15646	1.91677	11.3965	1.13161e-22	8.4067e-22	40.2805
chr5:135040103	1.35171	-3.36329	11.3965	1.13163e-22	8.40683e-22	40.2804
chr5:13994677	1.03939	1.01018	11.3965	1.13167e-22	8.40707e-22	40.2804
chr1:22258225	-2.13817	2.06787	-11.3965	1.13172e-22	8.40749e-22	40.2804
chr1:1001043	1.37037	-3.07652	11.3965	1.13177e-22	8.40785e-22	40.2803
chr1:205226415	-2.0539	0.101463	-11.3964	1.13179e-22	8.40793e-22	40.2803
chr11:1622268	-1.50366	1.15378	-11.3964	1.13186e-22	8.40849e-22	40.2802
chr11:64741973	2.23707	-1.74963	11.3964	1.13191e-22	8.40884e-22	40.2802
chr11:70609508	-1.39976	2.5761	-11.3964	1.13194e-22	8.40906e-22	40.2802
chr3:72746556	2.60939	-1.63835	11.3964	1.13204e-22	8.4098e-22	40.2801
chr20:1909288	-1.27488	1.82134	-11.3964	1.13212e-22	8.41035e-22	40.28
chr5:1865603	1.2089	1.27945	11.3964	1.13219e-22	8.41085e-22	40.28
chr3:43086586	1.18683	2.2728	11.3964	1.13225e-22	8.41131e-22	40.2799
chr3:195618007	1.98305	-1.95665	11.3964	1.13234e-22	8.41199e-22	40.2798
chr8:21782572	1.81439	-1.0361	11.3964	1.13243e-22	8.41263e-22	40.2797
chr1:229411146	1.12634	-2.91988	11.3964	1.13251e-22	8.41321e-22	40.2797
chr22:23751737	1.73646	-2.72311	11.3963	1.13255e-22	8.41348e-22	40.2796
chr4:7938135	1.52305	-2.98482	11.3963	1.13262e-22	8.41401e-22	40.2796
chr4:52018265	-1.41183	2.05762	-11.3963	1.13263e-22	8.4141e-22	40.2796
chr16:2271196	1.12659	1.94317	11.3963	1.1327e-22	8.4146e-22	40.2795
chr19:12730829	-1.51207	1.59445	-11.3963	1.13275e-22	8.41495e-22	40.2795
chr21:45589232	-1.38963	0.829329	-11.3963	1.13285e-22	8.41571e-22	40.2794
chr7:983415	2.62439	-2.16732	11.3963	1.13288e-22	8.41591e-22	40.2793
chr7:96306940	-2.33171	1.29927	-11.3963	1.13289e-22	8.41594e-22	40.2793
chr5:169296712	-1.57317	0.690732	-11.3963	1.13295e-22	8.41641e-22	40.2793
chr2:86201898	-1.39646	2.25152	-11.3963	1.13299e-22	8.4167e-22	40.2792
chr11:5684837	1.06159	-3.08421	11.3963	1.13313e-22	8.41775e-22	40.2791
chr8:64634934	1.19915	1.38335	11.3963	1.13314e-22	8.41779e-22	40.2791
chr4:8251595	1.16732	2.60061	11.3963	1.13316e-22	8.41791e-22	40.2791
chr21:44289720	1.61744	1.82177	11.3963	1.13317e-22	8.41803e-22	40.2791
chr19:54436100	2.02463	-0.637683	11.3962	1.13326e-22	8.41869e-22	40.279
chr1:230798277	1.15098	2.32329	11.3962	1.13328e-22	8.41879e-22	40.279
chr9:120878213	-1.14585	1.58805	-11.3962	1.1333e-22	8.4189e-22	40.279
chr14:101457775	-1.48524	-2.94262	-11.3962	1.13337e-22	8.41945e-22	40.2789
chr15:66078766	-1.25829	1.53951	-11.3962	1.13339e-22	8.41961e-22	40.2789
chr11:64741618	1.63451	-1.42335	11.3962	1.1334e-22	8.41962e-22	40.2789
chr10:133238273	1.41512	-2.67927	11.3962	1.13347e-22	8.42017e-22	40.2788
chr12:132457034	-2.14646	1.07628	-11.3962	1.13353e-22	8.42061e-22	40.2788
chr4:26860091	1.54829	-2.90183	11.3962	1.13361e-22	8.42122e-22	40.2787
chr5:61464853	-2.00744	0.524085	-11.3962	1.13364e-22	8.42136e-22	40.2787
chr2:70821475	1.29732	1.6289	11.3962	1.1337e-22	8.42184e-22	40.2786
chrX:151716030	-1.65951	0.93622	-11.3962	1.13371e-22	8.42191e-22	40.2786
chr20:3673821	-1.43585	1.13451	-11.3962	1.13375e-22	8.42218e-22	40.2786
chr18:49053965	-2.03829	1.47402	-11.3962	1.13375e-22	8.42218e-22	40.2786
chr17:81449176	-2.54988	1.96323	-11.3962	1.13383e-22	8.42277e-22	40.2785
chr11:120010885	-1.32305	0.327134	-11.3962	1.1339e-22	8.42327e-22	40.2784
chr8:60923235	1.62805	-3.05915	11.3961	1.13412e-22	8.4249e-22	40.2782
chr11:124565573	1.22354	0.977256	11.3961	1.13416e-22	8.42516e-22	40.2782
chr17:31600837	1.38622	-0.548354	11.3961	1.13418e-22	8.42532e-22	40.2782
chr2:42492793	1.50854	-3.40841	11.3961	1.1342e-22	8.42549e-22	40.2782
chr12:122235875	-2.38744	1.81201	-11.3961	1.13423e-22	8.42566e-22	40.2782
chr7:1846874	-1.87341	2.0672	-11.3961	1.13452e-22	8.42785e-22	40.2779
chr3:184037762	-1.89098	1.73732	-11.3961	1.13456e-22	8.42815e-22	40.2779
chr11:71476351	1.69073	2.63707	11.3961	1.13458e-22	8.42823e-22	40.2778
chr2:42804577	-1.8078	-0.157317	-11.3961	1.13463e-22	8.42862e-22	40.2778
chr5:173794153	1.82561	-0.915244	11.3961	1.13466e-22	8.42881e-22	40.2778
chr15:48647209	1.32963	2.81994	11.3961	1.13468e-22	8.42896e-22	40.2778
chr13:33120255	2.07122	-1.95317	11.3961	1.13472e-22	8.42926e-22	40.2777
chr7:157683803	1.49451	-2.96152	11.396	1.13475e-22	8.42945e-22	40.2777
chr11:59891960	1.26061	0.0521341	11.396	1.13478e-22	8.42971e-22	40.2777
chr20:61414233	1.2228	1.6903	11.396	1.13479e-22	8.42977e-22	40.2777
chr8:121673619	-1.87793	1.23396	-11.396	1.13481e-22	8.42986e-22	40.2776
chr9:136543026	-1.19512	0.72	-11.396	1.13485e-22	8.4302e-22	40.2776
chr16:66603691	1.08634	0.953415	11.396	1.13491e-22	8.43059e-22	40.2776
chr3:123003128	-1.70293	1.54305	-11.396	1.13495e-22	8.43087e-22	40.2775
chr12:124830584	1.85207	2.48518	11.396	1.13498e-22	8.43108e-22	40.2775
chr12:1812824	-2.07988	0.723354	-11.396	1.13508e-22	8.43184e-22	40.2774
chr13:110343420	2.2128	-1.93896	11.396	1.13517e-22	8.4325e-22	40.2773
chr12:54370366	2.085	-3.22091	11.396	1.13525e-22	8.43312e-22	40.2773
chr17:47846953	-1.14951	-2.7128	-11.396	1.13533e-22	8.43371e-22	40.2772
chr5:73232476	2.11659	-1.75915	11.396	1.13537e-22	8.43401e-22	40.2771
chr8:37703835	-1.87439	1.57756	-11.396	1.13538e-22	8.43403e-22	40.2771
chr19:43820786	1.16793	-3.33994	11.396	1.13543e-22	8.43438e-22	40.2771
chr22:49780226	-1.4539	2.29024	-11.3959	1.13548e-22	8.43475e-22	40.2771
chr2:149439035	1.18012	1.98311	11.3959	1.13548e-22	8.43479e-22	40.277
chr6:1608042	1.29549	-3.1564	11.3959	1.13555e-22	8.43524e-22	40.277
chr1:119647161	1.09598	-2.55445	11.3959	1.13557e-22	8.43539e-22	40.277
chr16:88393992	-1.85305	1.43604	-11.3959	1.13559e-22	8.43554e-22	40.277
chr13:114115422	-2.22829	1.92585	-11.3959	1.13568e-22	8.43623e-22	40.2769
chr17:15278582	1.7578	-2.13122	11.3959	1.13571e-22	8.43645e-22	40.2768
chrX:48695639	1.4111	-0.692622	11.3959	1.13575e-22	8.43673e-22	40.2768
chr5:56233699	-1.62598	0.4675	-11.3959	1.13584e-22	8.43737e-22	40.2767
chr17:30378236	1.30232	0.830061	11.3959	1.13598e-22	8.43839e-22	40.2766
chr2:48265801	-2.31744	1.6497	-11.3959	1.13614e-22	8.43957e-22	40.2765
chr10:27741898	1.40549	-3.31933	11.3959	1.13619e-22	8.43996e-22	40.2764
chr16:31537266	1.47573	-1.4736	11.3958	1.13624e-22	8.4403e-22	40.2764
chr3:127775999	-1.54341	0.254634	-11.3958	1.13627e-22	8.44052e-22	40.2764
chr3:18050573	1.17707	2.89927	11.3958	1.13632e-22	8.44088e-22	40.2763
chr13:99958757	1.17366	-3.16402	11.3958	1.13635e-22	8.44106e-22	40.2763
chr10:16522601	1.52317	0.212195	11.3958	1.1364e-22	8.44142e-22	40.2763
chr20:41306321	-1.4911	1.8325	-11.3958	1.13641e-22	8.44154e-22	40.2762
chr9:96377217	2.07146	-1.12695	11.3958	1.13646e-22	8.44186e-22	40.2762
chr1:15836402	1.22866	-2.73896	11.3958	1.13653e-22	8.44238e-22	40.2761
chr14:90288424	-1.18317	2.4511	-11.3958	1.13653e-22	8.44239e-22	40.2761
chr1:167503168	2.14854	-1.35085	11.3958	1.13653e-22	8.4424e-22	40.2761
chr4:112524631	1.0528	-1.92579	11.3958	1.13654e-22	8.44245e-22	40.2761
chr12:114696386	-1.22598	-2.29799	-11.3958	1.13655e-22	8.44252e-22	40.2761
chr5:139638226	0.991951	-3.43841	11.3958	1.13666e-22	8.44328e-22	40.276
chr13:24308155	1.39841	1.44567	11.3958	1.13666e-22	8.44329e-22	40.276
chr7:901983	1.09476	-0.171402	11.3958	1.13667e-22	8.4434e-22	40.276
chr2:241198122	-1.26427	2.74018	-11.3958	1.13669e-22	8.44351e-22	40.276
chr1:151613229	1.42024	-3.72402	11.3958	1.13677e-22	8.44406e-22	40.2759
chr15:100924501	-1.44622	2.68274	-11.3958	1.13693e-22	8.44525e-22	40.2758
chr7:100373853	-1.02415	1.68012	-11.3957	1.13717e-22	8.44704e-22	40.2756
chr6:16992172	1.37427	2.0397	11.3957	1.1373e-22	8.44799e-22	40.2755
chr6:27566468	-1.40012	-2.35604	-11.3957	1.13731e-22	8.44804e-22	40.2755
chr1:231041226	1.38707	-3.83988	11.3957	1.13732e-22	8.44815e-22	40.2754
chr18:79689258	-1.81317	2.14085	-11.3957	1.13737e-22	8.44853e-22	40.2754
chr19:39167954	2.1822	-1.59634	11.3957	1.13752e-22	8.44963e-22	40.2753
chr20:44715403	-1.64927	1.25159	-11.3957	1.13753e-22	8.44966e-22	40.2753
chr1:85616324	1.26817	-3.6353	11.3956	1.13776e-22	8.45137e-22	40.2751
chr7:2522601	-1.08256	-3.26835	-11.3956	1.13779e-22	8.45159e-22	40.275
chr7:4135967	-1.7528	1.17896	-11.3956	1.13785e-22	8.45203e-22	40.275
chr19:47545396	-1.28695	-2.0697	-11.3956	1.13791e-22	8.45246e-22	40.2749
chr2:70258527	0.989634	-3.66774	11.3956	1.13794e-22	8.45267e-22	40.2749
chr8:143407464	-1.0572	-1.31494	-11.3956	1.13798e-22	8.45298e-22	40.2749
chr16:85615564	1.2261	-3.12561	11.3956	1.13811e-22	8.45388e-22	40.2748
chr13:24512020	-1.38207	-1.86665	-11.3956	1.13813e-22	8.45402e-22	40.2747
chr7:105877515	1.38671	-3.34335	11.3956	1.13822e-22	8.4547e-22	40.2747
chr10:25015476	-1.31317	2.59024	-11.3956	1.13826e-22	8.45502e-22	40.2746
chr15:65077120	1.92171	-1.15939	11.3955	1.13844e-22	8.45632e-22	40.2745
chr8:80172242	1.17841	2.56335	11.3955	1.13849e-22	8.45665e-22	40.2744
chr19:50548526	1.24841	1.96738	11.3955	1.13867e-22	8.458e-22	40.2743
chr20:754235	1.60122	0.928902	11.3955	1.13868e-22	8.4581e-22	40.2742
chr14:76538529	-2.31256	0.812134	-11.3955	1.13877e-22	8.45875e-22	40.2742
chr1:107962802	-1.66988	0.104207	-11.3955	1.1388e-22	8.45894e-22	40.2741
chr16:2091091	2.19659	-2.28	11.3955	1.1388e-22	8.45896e-22	40.2741
chr5:177307635	-1.62683	1.45195	-11.3955	1.13891e-22	8.45975e-22	40.274
chr22:50459927	1.29707	2.57024	11.3955	1.13911e-22	8.46123e-22	40.2739
chr17:81121283	1.17927	2.68024	11.3954	1.13915e-22	8.46151e-22	40.2738
chr7:107937095	2.42305	-1.48421	11.3954	1.13916e-22	8.46159e-22	40.2738
chr19:50517256	1.29134	-0.235183	11.3954	1.13921e-22	8.46197e-22	40.2738
chr7:6154337	1.71549	0.78372	11.3954	1.13948e-22	8.46394e-22	40.2735
chr7:910808	1.19037	2.86091	11.3954	1.13952e-22	8.4642e-22	40.2735
chr1:1439220	-1.00768	3.23579	-11.3954	1.13952e-22	8.46425e-22	40.2735
chr17:42680155	1.62268	-2.89317	11.3954	1.13956e-22	8.46453e-22	40.2735
chr1:24311447	2.07561	-0.667073	11.3954	1.13966e-22	8.46522e-22	40.2734
chr1:94095294	-2.2111	0.878476	-11.3954	1.13969e-22	8.46547e-22	40.2734
chr5:8842632	-1.73622	1.09372	-11.3954	1.13974e-22	8.46584e-22	40.2733
chr16:87507680	-1.88829	0.303902	-11.3954	1.13977e-22	8.46606e-22	40.2733
chr8:139340263	1.1622	0.0320732	11.3954	1.13978e-22	8.46608e-22	40.2733
chr7:93101850	1.15963	2.71726	11.3953	1.13991e-22	8.46705e-22	40.2732
chr5:14298926	-1.23622	2.7186	-11.3953	1.13993e-22	8.46721e-22	40.2732
chr19:17720955	-1.79146	1.15439	-11.3953	1.14011e-22	8.46853e-22	40.273
chr7:100204914	1.07939	1.32311	11.3953	1.14022e-22	8.46934e-22	40.2729
chr5:38534024	-1.05317	1.50402	-11.3953	1.14027e-22	8.46971e-22	40.2729
chr8:120258057	1.2811	1.56104	11.3953	1.1403e-22	8.46991e-22	40.2728
chr10:99522251	2.4639	-1.51646	11.3953	1.14035e-22	8.47026e-22	40.2728
chr17:38672200	1.10183	2.02518	11.3953	1.1404e-22	8.47061e-22	40.2727
chr8:2023783	1.14524	2.03823	11.3953	1.14046e-22	8.47106e-22	40.2727
chr2:113511843	-1.29695	-0.280549	-11.3953	1.14051e-22	8.47141e-22	40.2726
chr16:86697917	-1.48829	-1.05159	-11.3953	1.14059e-22	8.47201e-22	40.2726
chr22:37508511	2.47183	-0.996524	11.3952	1.14065e-22	8.47242e-22	40.2725
chr13:21034350	1.4611	1.20079	11.3952	1.14082e-22	8.47371e-22	40.2724
chr19:50546778	1.35659	-0.204512	11.3952	1.14088e-22	8.47411e-22	40.2723
chr11:133920167	1.5611	2.26665	11.3952	1.14097e-22	8.47478e-22	40.2722
chr12:94753631	-1.26622	0.7125	-11.3952	1.14132e-22	8.4774e-22	40.2719
chr14:75279972	1.49817	-3.4375	11.3951	1.14146e-22	8.47845e-22	40.2718
chr17:33575636	1.17512	1.17037	11.3951	1.14147e-22	8.4785e-22	40.2718
chr19:51354919	1.74476	-2.56774	11.3951	1.14149e-22	8.47863e-22	40.2718
chr1:58814944	1.88817	-2.87348	11.3951	1.14151e-22	8.47876e-22	40.2718
chr11:119687369	-1.15707	-2.62866	-11.3951	1.14152e-22	8.47886e-22	40.2718
chr12:9065022	1.46963	-3.51421	11.3951	1.14164e-22	8.47973e-22	40.2717
chr10:30737180	-1.61232	-0.094939	-11.3951	1.14172e-22	8.48032e-22	40.2716
chr12:18998853	1.05939	0.984817	11.3951	1.14178e-22	8.4807e-22	40.2715
chr6:1615156	1.74707	-1.75671	11.3951	1.14182e-22	8.48101e-22	40.2715
chr3:58471181	1.59683	-2.34402	11.3951	1.142e-22	8.48235e-22	40.2713
chr9:100474908	1.24646	2.35811	11.3951	1.14203e-22	8.48259e-22	40.2713
chr7:1086882	1.27951	-3.50683	11.395	1.14216e-22	8.4835e-22	40.2712
chr5:177131996	1.80622	-0.730427	11.395	1.14226e-22	8.48423e-22	40.2711
chr16:85544879	2.06098	-0.638415	11.395	1.14228e-22	8.48443e-22	40.2711
chr1:1398281	-1.35512	0.733171	-11.395	1.14229e-22	8.48443e-22	40.2711
chr13:99926270	-1.90378	0.0816463	-11.395	1.14229e-22	8.48446e-22	40.2711
chr1:226975651	-2.17915	0.700427	-11.395	1.14234e-22	8.48481e-22	40.271
chr6:158861873	2.30976	-1.60378	11.395	1.14236e-22	8.48492e-22	40.271
chr2:29115017	-1.30317	-0.879146	-11.395	1.14263e-22	8.48692e-22	40.2708
chr2:85436482	-1.76122	2.70524	-11.395	1.14279e-22	8.48816e-22	40.2707
chr8:141219608	-1.28061	2.51774	-11.3949	1.14309e-22	8.49033e-22	40.2704
chr12:10128794	1.68927	-2.35488	11.3949	1.14315e-22	8.49078e-22	40.2703
chr16:397891	1.1322	-3.36073	11.3949	1.14319e-22	8.49107e-22	40.2703
chr4:185589353	1.49829	1.62366	11.3949	1.14323e-22	8.49134e-22	40.2703
chr1:182644582	-1.23293	2.99585	-11.3949	1.14323e-22	8.49139e-22	40.2703
chr11:67285584	-2.44146	1.11963	-11.3949	1.14326e-22	8.49158e-22	40.2702
chr2:26184851	1.16841	-4.21787	11.3949	1.14345e-22	8.49297e-22	40.2701
chr3:138714664	-1.29659	2.98805	-11.3949	1.14351e-22	8.49341e-22	40.27
chr11:64714443	1.69232	-1.28909	11.3949	1.14352e-22	8.49349e-22	40.27
chr8:144515062	-1.58841	1.54177	-11.3949	1.14353e-22	8.49354e-22	40.27
chr1:3226404	1.3889	1.50152	11.3949	1.14358e-22	8.49391e-22	40.27
chr22:39238688	-0.939878	2.37494	-11.3948	1.14366e-22	8.49447e-22	40.2699
chr17:55444154	1.22683	2.33756	11.3948	1.14371e-22	8.49481e-22	40.2699
chr8:29116935	1.54415	-2.37695	11.3948	1.14379e-22	8.49542e-22	40.2698
chr7:98703236	1.08037	1.47287	11.3948	1.14383e-22	8.49575e-22	40.2697
chr10:77886363	1.2039	-0.40378	11.3948	1.14386e-22	8.49592e-22	40.2697
chr21:45266882	-1.69061	1.14543	-11.3948	1.14386e-22	8.49594e-22	40.2697
chr7:101362614	1.70951	-1.38744	11.3948	1.14393e-22	8.49641e-22	40.2697
chr7:155796666	1.00134	-0.560061	11.3948	1.14399e-22	8.49688e-22	40.2696
chr19:58357388	1.83524	-1.22409	11.3948	1.14403e-22	8.49715e-22	40.2696
chr17:46264387	2.31695	-1.46787	11.3948	1.14404e-22	8.49719e-22	40.2696
chr1:1460605	-2.25061	1.02104	-11.3948	1.14409e-22	8.49757e-22	40.2695
chr9:129284390	1.2389	1.93604	11.3948	1.1441e-22	8.49767e-22	40.2695
chr12:31246770	2.58122	-1.56439	11.3948	1.14413e-22	8.49786e-22	40.2695
chr11:93624919	1.65463	-2.80622	11.3948	1.14415e-22	8.49802e-22	40.2695
chr8:142277644	-2.035	0.588598	-11.3948	1.14415e-22	8.49802e-22	40.2695
chr10:13656611	1.30439	1.39171	11.3948	1.14422e-22	8.4985e-22	40.2694
chr15:67506244	-1.59829	2.21671	-11.3948	1.14433e-22	8.4993e-22	40.2693
chr2:42828060	0.891463	-0.32622	11.3947	1.14435e-22	8.49943e-22	40.2693
chr20:63745365	-1.40915	2.76689	-11.3947	1.1444e-22	8.49985e-22	40.2692
chr5:179606421	-1.67878	1.57902	-11.3947	1.14447e-22	8.50034e-22	40.2692
chr17:10653186	-2.04634	1.15366	-11.3947	1.14449e-22	8.50047e-22	40.2692
chr20:21391812	1.6022	-3.53415	11.3947	1.1445e-22	8.50055e-22	40.2692
chr1:117173789	1.35793	2.07726	11.3947	1.14467e-22	8.50181e-22	40.269
chr12:132446376	1.61366	-1.46878	11.3947	1.14468e-22	8.50186e-22	40.269
chr2:241235444	-2.52366	1.78378	-11.3947	1.14479e-22	8.50263e-22	40.2689
chr18:48859941	1.49695	0.584085	11.3947	1.14497e-22	8.50399e-22	40.2688
chr17:215815	1.72598	-1.4303	11.3947	1.145e-22	8.50422e-22	40.2687
chr3:52246547	1.25037	-2.67689	11.3946	1.1451e-22	8.50491e-22	40.2686
chr10:132984783	1.59232	-2.3503	11.3946	1.14512e-22	8.50509e-22	40.2686
chr2:177211884	-1.21488	-2.9939	-11.3946	1.14524e-22	8.50597e-22	40.2685
chr1:2211113	1.14073	1.925	11.3946	1.14524e-22	8.50597e-22	40.2685
chr6:2767883	1.20427	0.0582317	11.3946	1.14527e-22	8.50616e-22	40.2685
chr6:39190369	1.57634	1.84134	11.3946	1.14527e-22	8.50616e-22	40.2685
chr22:43060416	1.37817	-2.77811	11.3946	1.14535e-22	8.5067e-22	40.2684
chr4:9381210	1.32439	-1.55963	11.3946	1.14537e-22	8.5069e-22	40.2684
chr19:48510932	1.14963	-1.54116	11.3946	1.14541e-22	8.50713e-22	40.2684
chr15:83108354	-2.23402	1.30921	-11.3946	1.14541e-22	8.50714e-22	40.2684
chr9:88658705	-1.67768	1.88213	-11.3946	1.14546e-22	8.50751e-22	40.2683
chr15:84869111	-1.61659	2.23195	-11.3946	1.14549e-22	8.5077e-22	40.2683
chr8:48735737	1.5172	-2.01652	11.3946	1.14549e-22	8.50771e-22	40.2683
chr2:120541675	2.15549	-0.657134	11.3946	1.1455e-22	8.50778e-22	40.2683
chr2:203936787	-1.12366	0.233659	-11.3946	1.14552e-22	8.50793e-22	40.2683
chr9:126482459	1.97305	-2.21116	11.3946	1.14561e-22	8.50857e-22	40.2682
chr12:2650868	1.21415	1.20915	11.3946	1.14561e-22	8.50859e-22	40.2682
chr8:17717107	-1.45463	2.33366	-11.3946	1.14579e-22	8.50988e-22	40.268
chr1:6209509	1.31232	-3.55543	11.3945	1.14583e-22	8.51019e-22	40.268
chr11:62792378	1.39061	-3.54055	11.3945	1.14598e-22	8.5113e-22	40.2679
chr13:78881108	-1.79268	0.93378	-11.3945	1.14602e-22	8.51159e-22	40.2678
chr6:170056044	1.84366	-0.797805	11.3945	1.14613e-22	8.5124e-22	40.2677
chr6:7540693	1.47232	-3.24348	11.3945	1.14617e-22	8.51268e-22	40.2677
chr7:76287199	1.20512	0.859634	11.3945	1.1462e-22	8.51288e-22	40.2677
chr1:161505266	-2.27122	1.40268	-11.3945	1.14626e-22	8.51337e-22	40.2676
chr5:157502599	-2.15256	1.4297	-11.3945	1.14644e-22	8.51467e-22	40.2675
chr4:138925710	-2.17512	1.06024	-11.3945	1.1465e-22	8.51509e-22	40.2674
chr3:8767526	1.5261	-3.26659	11.3945	1.14654e-22	8.51541e-22	40.2674
chr10:132399145	2.59451	-1.3975	11.3944	1.14658e-22	8.51566e-22	40.2674
chr11:70091099	-1.91598	0.171646	-11.3944	1.1466e-22	8.51582e-22	40.2673
chr3:43968591	1.41646	-0.322256	11.3944	1.14667e-22	8.51631e-22	40.2673
chr17:2034210	-1.21939	2.50055	-11.3944	1.14672e-22	8.51669e-22	40.2672
chr4:1773349	1.67598	-2.15335	11.3944	1.14678e-22	8.51714e-22	40.2672
chr1:19221703	-1.45146	2.61622	-11.3944	1.14693e-22	8.51823e-22	40.2671
chr9:136368340	-1.12732	2.80402	-11.3944	1.14696e-22	8.51845e-22	40.267
chr8:42768627	-2.00232	0.507134	-11.3944	1.14707e-22	8.51926e-22	40.2669
chr19:57057295	1.7428	-2.1097	11.3944	1.14714e-22	8.51979e-22	40.2669
chr1:8649188	-1.69232	0.622622	-11.3944	1.14716e-22	8.51992e-22	40.2668
chr9:91118083	1.18159	-3.76811	11.3944	1.14723e-22	8.5204e-22	40.2668
chr8:142469969	1.02183	0.155915	11.3944	1.14729e-22	8.52087e-22	40.2667
chr9:133479788	1.4672	-2.02738	11.3943	1.14731e-22	8.52099e-22	40.2667
chr19:8025500	-1.41427	1.86445	-11.3943	1.14737e-22	8.52141e-22	40.2667
chr1:1671085	1.42707	0.907927	11.3943	1.14737e-22	8.52143e-22	40.2667
chr12:52080220	1.53537	0.500854	11.3943	1.14746e-22	8.52211e-22	40.2666
chr6:1619956	1.54463	-3.66207	11.3943	1.14748e-22	8.52222e-22	40.2666
chr11:621129	1.10159	1.6414	11.3943	1.14749e-22	8.52225e-22	40.2666
chr17:75720696	1.18488	-3.08915	11.3943	1.14766e-22	8.52356e-22	40.2664
chr11:60852819	2.79232	-2.43823	11.3943	1.14774e-22	8.5241e-22	40.2664
chr19:56826280	0.964756	2.1525	11.3943	1.14774e-22	8.52414e-22	40.2663
chr19:35672057	1.44305	-1.66226	11.3943	1.14779e-22	8.52444e-22	40.2663
chr14:102908105	-1.31963	1.69543	-11.3943	1.14784e-22	8.52483e-22	40.2663
chr20:11302496	1.80732	-0.474024	11.3943	1.14786e-22	8.52494e-22	40.2662
chr3:58293537	1.04207	0.945915	11.3943	1.14804e-22	8.52629e-22	40.2661
chr7:101901795	-1.93756	0.223171	-11.3942	1.14811e-22	8.52679e-22	40.266
chr17:8315641	1.30415	-3.16146	11.3942	1.14829e-22	8.52816e-22	40.2659
chr12:108846756	-2.1378	1.40902	-11.3942	1.14844e-22	8.52924e-22	40.2657
chr3:42173677	-1.935	1.84726	-11.3942	1.14845e-22	8.52927e-22	40.2657
chr8:22690769	1.69451	-2.87628	11.3942	1.14845e-22	8.52931e-22	40.2657
chr5:60843056	1.8978	-1.34585	11.3942	1.14846e-22	8.52934e-22	40.2657
chr5:1183273	-1.63366	0.479268	-11.3942	1.14854e-22	8.52996e-22	40.2657
chr14:56810121	1.66244	-2.66927	11.3942	1.14857e-22	8.53016e-22	40.2656
chr6:88047724	1.25451	-0.510427	11.3942	1.14867e-22	8.53089e-22	40.2655
chr6:30626518	1.21146	-0.490976	11.3942	1.14868e-22	8.53099e-22	40.2655
chr18:5890354	1.52061	-3.18811	11.3942	1.1487e-22	8.53109e-22	40.2655
chr16:57542618	-2.05854	0.804878	-11.3942	1.14877e-22	8.53163e-22	40.2655
chr14:91575151	-1.32976	-0.881585	-11.3941	1.14888e-22	8.5324e-22	40.2654
chr2:120254269	-1.03805	-0.169634	-11.3941	1.14889e-22	8.53246e-22	40.2654
chr19:57247655	-1.24598	2.82372	-11.3941	1.14909e-22	8.53394e-22	40.2652
chr10:121523970	-2.17732	0.692195	-11.3941	1.14912e-22	8.5342e-22	40.2651
chr8:22696653	1.08878	1.06866	11.3941	1.14913e-22	8.53424e-22	40.2651
chr19:947598	-1.63707	1.8578	-11.3941	1.14932e-22	8.53567e-22	40.265
chr20:46990385	1.62268	-2.84866	11.3941	1.14935e-22	8.53588e-22	40.2649
chr11:3086268	1.08085	1.84396	11.3941	1.14944e-22	8.53653e-22	40.2649
chr3:100641612	-1.64195	-0.471098	-11.3941	1.14953e-22	8.53719e-22	40.2648
chr17:7017962	-1.93232	0.797256	-11.394	1.14955e-22	8.53735e-22	40.2648
chr3:196321480	-2.14646	1.64335	-11.394	1.14959e-22	8.53762e-22	40.2647
chr7:100164059	1.18878	2.88854	11.394	1.14964e-22	8.53797e-22	40.2647
chr11:1101289	-1.81683	0.984756	-11.394	1.14964e-22	8.53798e-22	40.2647
chr8:546327	1.52317	-2.34159	11.394	1.14966e-22	8.53807e-22	40.2647
chr19:16327223	1.52598	-1.51677	11.394	1.14972e-22	8.53856e-22	40.2646
chr21:36386243	1.14146	1.31512	11.394	1.1498e-22	8.53912e-22	40.2646
chr7:139853203	1.37329	0.964085	11.394	1.1499e-22	8.53984e-22	40.2645
chr4:183329221	-1.44939	2.34957	-11.394	1.14996e-22	8.54028e-22	40.2644
chr14:95649950	-1.26585	1.83512	-11.394	1.15009e-22	8.5412e-22	40.2643
chr5:178356727	1.62183	-3.14555	11.394	1.15009e-22	8.54125e-22	40.2643
chr7:3345705	-1.84085	2.05396	-11.394	1.15022e-22	8.54217e-22	40.2642
chr12:67989406	-1.72976	0.199878	-11.394	1.15023e-22	8.54228e-22	40.2642
chr19:55606646	1.08707	-2.76354	11.3939	1.15029e-22	8.54269e-22	40.2641
chr14:51715366	-1.51561	2.15439	-11.3939	1.15031e-22	8.5428e-22	40.2641
chr12:547760	1.09561	1.17659	11.3939	1.15039e-22	8.54342e-22	40.264
chr20:36864915	1.36329	-3.09787	11.3939	1.15044e-22	8.54376e-22	40.264
chr17:28491617	1.00159	0.129085	11.3939	1.15048e-22	8.5441e-22	40.264
chr10:121736186	-2.20768	1.32604	-11.3939	1.15052e-22	8.54438e-22	40.2639
chr19:7551009	2.07902	-1.79378	11.3939	1.15053e-22	8.54442e-22	40.2639
chr4:1796985	-2.04	0.785976	-11.3939	1.15071e-22	8.54571e-22	40.2638
chr7:29193802	2.12451	-1.45299	11.3939	1.15077e-22	8.54618e-22	40.2637
chr3:195620122	-2.3761	1.58366	-11.3939	1.1508e-22	8.54636e-22	40.2637
chr9:136224985	-2.28378	1.92799	-11.3939	1.15085e-22	8.54677e-22	40.2636
chr1:220530011	-2.00671	0.799573	-11.3939	1.15086e-22	8.54686e-22	40.2636
chr16:87701873	-1.18049	2.55622	-11.3939	1.15092e-22	8.54725e-22	40.2636
chr14:21023247	1.33329	1.74396	11.3938	1.15104e-22	8.54814e-22	40.2635
chr10:35486582	-1.90732	2.1861	-11.3938	1.15107e-22	8.54833e-22	40.2635
chr3:186635931	-1.3672	1.83543	-11.3938	1.15111e-22	8.54862e-22	40.2634
chr1:220755537	-2.67317	1.35659	-11.3938	1.15117e-22	8.54905e-22	40.2634
chr20:63641544	1.86134	-1.46091	11.3938	1.15117e-22	8.54906e-22	40.2634
chr11:6320805	1.59915	-3.05177	11.3938	1.15125e-22	8.54962e-22	40.2633
chr13:114068150	-2.15293	0.538171	-11.3938	1.15125e-22	8.54966e-22	40.2633
chr2:38273585	1.13329	2.03787	11.3938	1.15131e-22	8.55005e-22	40.2633
chr2:241776768	2.3861	-1.81951	11.3938	1.15131e-22	8.55005e-22	40.2633
chr7:102426327	-2.3278	1.27854	-11.3938	1.15132e-22	8.55012e-22	40.2632
chr14:36658654	1.96573	-3.11128	11.3938	1.15144e-22	8.551e-22	40.2631
chr19:45465202	1.2061	-2.80098	11.3938	1.15147e-22	8.55127e-22	40.2631
chr12:132045354	1.25768	2.76543	11.3938	1.15148e-22	8.55133e-22	40.2631
chr13:75705168	2.27256	-1.66567	11.3938	1.15176e-22	8.55338e-22	40.2629
chr1:31800572	0.980122	1.05079	11.3937	1.15179e-22	8.55358e-22	40.2628
chr2:148829629	1.36098	-0.340976	11.3937	1.15191e-22	8.55448e-22	40.2627
chr11:75523316	-0.998659	2.04933	-11.3937	1.15203e-22	8.55532e-22	40.2626
chr8:123071959	1.5089	-0.247378	11.3937	1.15208e-22	8.5557e-22	40.2626
chr1:151199845	1.46524	-2.58409	11.3937	1.15208e-22	8.55573e-22	40.2626
chr1:3430671	1.33159	0.481646	11.3937	1.15223e-22	8.55678e-22	40.2625
chr19:53671909	1.13232	1.81628	11.3937	1.15229e-22	8.55727e-22	40.2624
chr14:75984381	-1.46951	1.0278	-11.3937	1.15237e-22	8.55779e-22	40.2623
chr1:24555592	1.17073	-2.35963	11.3937	1.15237e-22	8.55779e-22	40.2623
chr1:22000674	1.13463	2.36476	11.3937	1.15238e-22	8.55785e-22	40.2623
chr17:81846699	1.6589	2.40262	11.3937	1.1525e-22	8.55876e-22	40.2622
chr12:105425606	-2.17195	0.696707	-11.3937	1.15251e-22	8.55879e-22	40.2622
chr22:38181034	1.49463	-2.82402	11.3936	1.1526e-22	8.55945e-22	40.2621
chr4:99519130	-2.43939	1.49738	-11.3936	1.15271e-22	8.56033e-22	40.262
chr2:127165482	-1.16598	0.852256	-11.3936	1.15275e-22	8.56056e-22	40.262
chr5:472101	1.78866	-2.05677	11.3936	1.15275e-22	8.56058e-22	40.262
chr1:151740034	2.27939	-1.97262	11.3936	1.15277e-22	8.56068e-22	40.262
chr6:35493473	1.63878	0.219878	11.3936	1.15282e-22	8.56106e-22	40.2619
chr20:3753405	1.4428	0.262622	11.3936	1.15292e-22	8.56184e-22	40.2619
chr10:122373782	1.49951	-2.79037	11.3936	1.15296e-22	8.5621e-22	40.2618
chr4:152382324	1.12622	1.92726	11.3936	1.15303e-22	8.56261e-22	40.2618
chr20:2763353	1.55366	-0.387195	11.3936	1.15308e-22	8.56297e-22	40.2617
chr5:150759306	1.29537	-1.15707	11.3936	1.15317e-22	8.5636e-22	40.2616
chr2:168603558	-1.7272	1.91165	-11.3936	1.15317e-22	8.56363e-22	40.2616
chr18:76402548	-2.26024	1.64988	-11.3935	1.15335e-22	8.56495e-22	40.2615
chr18:9147104	-1.1522	1.48561	-11.3935	1.15338e-22	8.56513e-22	40.2615
chr5:138133843	1.12451	0.0070122	11.3935	1.15357e-22	8.56656e-22	40.2613
chr7:157827869	-1.22732	2.37329	-11.3935	1.1537e-22	8.56751e-22	40.2612
chr1:92481362	2.7472	-2.14762	11.3935	1.15374e-22	8.56781e-22	40.2612
chr22:49657140	-2.35	1.73866	-11.3935	1.1538e-22	8.56823e-22	40.2611
chr15:90158428	2.59854	-2.07256	11.3935	1.15383e-22	8.56843e-22	40.2611
chr2:11481920	1.67451	-2.05872	11.3935	1.15389e-22	8.56887e-22	40.261
chr16:4537747	1.50756	-2.04378	11.3935	1.15398e-22	8.56957e-22	40.2609
chr6:170236767	-1.52341	2.26232	-11.3935	1.15398e-22	8.56957e-22	40.2609
chr16:1169962	-1.40134	-0.309573	-11.3934	1.15429e-22	8.57186e-22	40.2607
chr1:23436957	1.79171	-1.45256	11.3934	1.15432e-22	8.57205e-22	40.2607
chr8:144524850	1.73341	-3.0539	11.3934	1.15434e-22	8.5722e-22	40.2606
chr10:93921417	1.10244	2.51671	11.3934	1.15435e-22	8.57227e-22	40.2606
chr5:124461720	-1.42415	2.9389	-11.3934	1.15439e-22	8.57253e-22	40.2606
chr11:68044149	1.18451	2.91128	11.3934	1.15447e-22	8.57316e-22	40.2605
chr7:152862179	-2.1578	0.938659	-11.3934	1.15453e-22	8.57355e-22	40.2605
chr22:45880485	1.34671	1.01909	11.3934	1.15468e-22	8.5747e-22	40.2603
chr16:87839719	1.31305	2.14177	11.3934	1.15471e-22	8.5749e-22	40.2603
chr19:18590509	1.95451	-1.78567	11.3934	1.15473e-22	8.57502e-22	40.2603
chr19:15814192	1.17646	-0.547134	11.3933	1.15481e-22	8.57563e-22	40.2602
chr21:38819927	2.36598	-1.73823	11.3933	1.15493e-22	8.57649e-22	40.2601
chr3:171458160	1.42866	-2.48287	11.3933	1.15494e-22	8.57657e-22	40.2601
chr1:226127205	2.07854	-0.329146	11.3933	1.15498e-22	8.57687e-22	40.2601
chr19:1163987	1.02451	1.6164	11.3933	1.15505e-22	8.57732e-22	40.26
chr2:113278313	1.88073	-2.58732	11.3933	1.15508e-22	8.57757e-22	40.26
chr16:4086263	1.74402	1.21652	11.3933	1.15508e-22	8.57757e-22	40.26
chr5:133220957	1.11927	2.0478	11.3933	1.15509e-22	8.57762e-22	40.26
chr9:131869502	1.68012	0.366646	11.3933	1.15524e-22	8.57873e-22	40.2599
chr11:76836316	-1.86244	-0.285	-11.3933	1.15537e-22	8.57971e-22	40.2597
chr1:244953509	-2.20463	1.8578	-11.3933	1.15543e-22	8.58008e-22	40.2597
chr16:81553222	-1.3561	2.28659	-11.3933	1.15545e-22	8.58027e-22	40.2597
chr7:36287890	-1.175	0.907378	-11.3932	1.15576e-22	8.58252e-22	40.2594
chr5:174732899	-1.48732	-0.62939	-11.3932	1.15581e-22	8.58295e-22	40.2594
chr1:177706521	-1.55171	2.96805	-11.3932	1.15583e-22	8.58304e-22	40.2593
chr11:75566970	-1.23646	3.00043	-11.3932	1.15584e-22	8.58309e-22	40.2593
chr1:1331277	2.12427	-2.3625	11.3932	1.15585e-22	8.58322e-22	40.2593
chr9:1049367	1.67573	-0.705305	11.3932	1.15592e-22	8.58372e-22	40.2593
chr7:92179851	1.35305	1.49543	11.3932	1.15596e-22	8.58397e-22	40.2592
chr9:89377541	-2.13341	1.74585	-11.3932	1.15599e-22	8.58417e-22	40.2592
chr11:75013469	1.20378	2.36579	11.3932	1.15604e-22	8.58456e-22	40.2592
chr1:145993448	-1.63817	-1.85701	-11.3932	1.15607e-22	8.58475e-22	40.2591
chr4:1246329	-1.12171	-0.877927	-11.3932	1.15624e-22	8.58605e-22	40.259
chr5:175484526	1.40915	2.80799	11.3931	1.15633e-22	8.58669e-22	40.2589
chr6:147782356	-1.93146	0.87061	-11.3931	1.1564e-22	8.58716e-22	40.2589
chr20:21702861	1.76683	-3.0828	11.3931	1.15641e-22	8.58724e-22	40.2588
chr5:111671381	-1.59293	2.09195	-11.3931	1.15661e-22	8.58875e-22	40.2587
chr2:65377807	1.31866	-3.41091	11.3931	1.15666e-22	8.58909e-22	40.2586
chr16:3012596	1.46744	-2.91274	11.3931	1.15676e-22	8.58983e-22	40.2585
chr2:152467417	1.78085	-2.27262	11.3931	1.15676e-22	8.58985e-22	40.2585
chr5:177949871	1.25927	2.2022	11.3931	1.15684e-22	8.59038e-22	40.2585
chr2:9371613	-1.08841	0.424695	-11.3931	1.15695e-22	8.59122e-22	40.2584
chr19:35240713	-1.9378	1.80963	-11.393	1.15709e-22	8.59227e-22	40.2583
chr3:196625114	-2.65098	1.1278	-11.393	1.1571e-22	8.59234e-22	40.2582
chr14:22794679	1.22732	0.780122	11.393	1.15713e-22	8.59253e-22	40.2582
chr7:151755049	1.87256	2.47701	11.393	1.1572e-22	8.593e-22	40.2582
chr17:32486003	1.48037	-2.40787	11.393	1.15728e-22	8.59359e-22	40.2581
chr12:4415106	1.55061	-1.48018	11.393	1.15731e-22	8.59385e-22	40.2581
chr17:15589719	-1.97756	0.669268	-11.393	1.15735e-22	8.59412e-22	40.258
chr8:18978770	-1.37805	-1.64476	-11.393	1.15749e-22	8.59512e-22	40.2579
chr10:35637007	1.61671	0.392256	11.393	1.15761e-22	8.59601e-22	40.2578
chr5:172908842	1.85061	0.180671	11.393	1.15764e-22	8.59626e-22	40.2578
chr5:74199959	2.01171	-1.01793	11.393	1.15768e-22	8.59652e-22	40.2578
chr13:20717194	2.17695	-2.18543	11.393	1.15773e-22	8.5969e-22	40.2577
chr6:168499737	1.27732	1.56915	11.3929	1.15777e-22	8.59721e-22	40.2577
chr18:79826056	-2.15646	1.84152	-11.3929	1.15786e-22	8.59786e-22	40.2576
chr4:13543771	2.06024	-2.35585	11.3929	1.15792e-22	8.59829e-22	40.2575
chr17:2814626	-2.02671	-0.137378	-11.3929	1.15804e-22	8.59918e-22	40.2574
chr11:67056414	1.42866	-3.16043	11.3929	1.15811e-22	8.59966e-22	40.2574
chr6:90195552	1.29878	1.8389	11.3929	1.15817e-22	8.60012e-22	40.2573
chr22:50720802	2.86378	-1.94006	11.3929	1.15826e-22	8.60076e-22	40.2573
chr3:48640417	-1.40341	2.26073	-11.3929	1.15837e-22	8.6016e-22	40.2572
chr6:150008682	1.26622	0.774939	11.3929	1.15843e-22	8.602e-22	40.2571
chr1:21610206	-1.72585	1.7461	-11.3929	1.15843e-22	8.60202e-22	40.2571
chr3:50324122	-1.22305	2.06738	-11.3929	1.15851e-22	8.60258e-22	40.257
chr10:7673061	-1.4728	2.87591	-11.3928	1.1587e-22	8.604e-22	40.2569
chr4:8867396	1.76256	-3.0147	11.3928	1.15871e-22	8.60403e-22	40.2569
chr15:69719677	-2.08195	0.951463	-11.3928	1.15876e-22	8.60444e-22	40.2568
chr1:1165113	2.54061	-1.83872	11.3928	1.15879e-22	8.60464e-22	40.2568
chr20:47352236	1.21976	-1.97976	11.3928	1.1588e-22	8.60471e-22	40.2568
chr11:1640309	1.11866	-3.39274	11.3928	1.15887e-22	8.60518e-22	40.2567
chr14:62084027	-1.0972	2.8297	-11.3928	1.15888e-22	8.60526e-22	40.2567
chr6:46687908	1.45988	1.98457	11.3928	1.15889e-22	8.60532e-22	40.2567
chr1:3607035	1.18341	2.59085	11.3928	1.15913e-22	8.60708e-22	40.2565
chr22:38111092	2.35293	-1.12768	11.3928	1.15916e-22	8.60732e-22	40.2565
chr6:6002413	1.90415	-3.38256	11.3928	1.15917e-22	8.60738e-22	40.2565
chr8:143016201	1.6311	-2.73506	11.3928	1.15918e-22	8.60744e-22	40.2565
chr19:31353992	1.56793	-2.22677	11.3928	1.15926e-22	8.60803e-22	40.2564
chr2:235027775	2.62146	-1.56061	11.3927	1.15944e-22	8.60936e-22	40.2562
chr19:46755453	-1.57829	1.4378	-11.3927	1.15947e-22	8.60957e-22	40.2562
chr4:8290601	-1.65841	2.44152	-11.3927	1.15948e-22	8.60961e-22	40.2562
chr5:143559042	1.165	2.57652	11.3927	1.15959e-22	8.61046e-22	40.2561
chr13:28329717	-1.36244	1.8789	-11.3927	1.15974e-22	8.61157e-22	40.256
chr1:160084741	1.20171	-0.0442683	11.3927	1.15976e-22	8.61167e-22	40.256
chr7:1545827	-1.14585	2.86049	-11.3927	1.15978e-22	8.61184e-22	40.2559
chr14:105317753	-1.68085	0.147378	-11.3927	1.1598e-22	8.61197e-22	40.2559
chr4:19309379	1.08646	1.0375	11.3927	1.15983e-22	8.61216e-22	40.2559
chr14:99757572	1.94988	0.982134	11.3927	1.15989e-22	8.6126e-22	40.2559
chr8:126423521	-1.34537	2.72524	-11.3927	1.15991e-22	8.61273e-22	40.2558
chr22:42646040	1.98634	-2.06244	11.3927	1.15992e-22	8.61283e-22	40.2558
chr1:225465589	1.80659	-1.60829	11.3927	1.15994e-22	8.61293e-22	40.2558
chr8:98973519	1.61463	-1.03756	11.3927	1.15996e-22	8.61308e-22	40.2558
chr16:336404	-2.23329	1.7236	-11.3927	1.15996e-22	8.61311e-22	40.2558
chr5:60488406	2.64805	-1.79976	11.3927	1.15996e-22	8.61311e-22	40.2558
chr14:77981640	1.35646	1.58384	11.3927	1.15997e-22	8.61318e-22	40.2558
chr12:39127779	1.31341	1.72866	11.3927	1.15998e-22	8.61319e-22	40.2558
chr1:902161	1.07244	1.80012	11.3926	1.16013e-22	8.61429e-22	40.2556
chr1:45327505	1.43183	-3.71482	11.3926	1.16014e-22	8.61441e-22	40.2556
chr17:7436749	2.21549	-2.86835	11.3926	1.16016e-22	8.61455e-22	40.2556
chr15:77696463	-1.58707	0.99061	-11.3926	1.16022e-22	8.61496e-22	40.2556
chr1:161038384	1.79073	-2.46439	11.3926	1.16026e-22	8.61525e-22	40.2555
chr3:12370950	-1.27634	1.51061	-11.3926	1.16031e-22	8.61559e-22	40.2555
chr11:16614407	1.25354	-2.89043	11.3926	1.16032e-22	8.61569e-22	40.2555
chr1:18666752	-2.03415	0.620854	-11.3926	1.16032e-22	8.61569e-22	40.2555
chr1:220878646	1.70695	-2.74982	11.3926	1.16034e-22	8.61582e-22	40.2555
chr3:52525246	2.16756	-1.39	11.3926	1.16035e-22	8.61584e-22	40.2555
chr1:29123187	1.72122	-3.4811	11.3926	1.16036e-22	8.61591e-22	40.2555
chr8:102809134	1.6111	-1.62152	11.3926	1.16037e-22	8.61598e-22	40.2554
chr13:110266313	-2.22634	0.295122	-11.3926	1.16037e-22	8.61601e-22	40.2554
chr21:34890809	1.27329	-3.09713	11.3926	1.16042e-22	8.61633e-22	40.2554
chr8:143321304	-1.13098	2.8178	-11.3926	1.16046e-22	8.61663e-22	40.2554
chr4:27268210	1.0578	1.57354	11.3926	1.16055e-22	8.61728e-22	40.2553
chr10:99535913	1.27427	-3.44994	11.3926	1.16055e-22	8.61731e-22	40.2553
chr19:38900791	-1.42646	-1.7203	-11.3926	1.16057e-22	8.61747e-22	40.2553
chr5:142014330	1.27598	1.66323	11.3926	1.16058e-22	8.61748e-22	40.2553
chr4:170273751	-2.17549	1.26055	-11.3926	1.16064e-22	8.61793e-22	40.2552
chr5:59357064	1.33622	-3.05811	11.3926	1.16069e-22	8.6183e-22	40.2552
chr8:22114923	1.05854	2.31329	11.3925	1.1608e-22	8.61909e-22	40.2551
chr10:117537493	1.18695	-3.30116	11.3925	1.16083e-22	8.61929e-22	40.255
chr14:56797995	2.16573	-2.84823	11.3925	1.16087e-22	8.61957e-22	40.255
chr4:103306910	1.18878	-3.18195	11.3925	1.16093e-22	8.62004e-22	40.255
chr5:54979369	-2.24122	1.73695	-11.3925	1.16096e-22	8.62025e-22	40.2549
chr12:130335103	1.1961	-0.275732	11.3925	1.16101e-22	8.6206e-22	40.2549
chr9:124330187	-1.16707	2.81012	-11.3925	1.16113e-22	8.62148e-22	40.2548
chr1:10824806	1.65305	0.412134	11.3925	1.1612e-22	8.62204e-22	40.2547
chr5:175904445	1.13134	1.78494	11.3925	1.16122e-22	8.62215e-22	40.2547
chr20:58150522	-1.25378	-0.843963	-11.3925	1.16128e-22	8.62256e-22	40.2547
chr12:917255	-1.31951	1.41293	-11.3925	1.16134e-22	8.62303e-22	40.2546
chr19:33580820	-1.1872	2.19274	-11.3925	1.16142e-22	8.62358e-22	40.2545
chr20:62237955	1.09024	-3.66195	11.3925	1.16146e-22	8.62387e-22	40.2545
chr2:170969233	-2.31841	1.60079	-11.3925	1.16149e-22	8.62407e-22	40.2545
chr3:187989586	1.42841	0.296159	11.3925	1.1615e-22	8.6242e-22	40.2545
chr17:44559243	1.62427	-1.9497	11.3924	1.16153e-22	8.62436e-22	40.2544
chr1:23902506	1.2278	1.84963	11.3924	1.16157e-22	8.6247e-22	40.2544
chr19:49568414	2.45098	-1.91171	11.3924	1.16158e-22	8.62476e-22	40.2544
chr16:14110896	-1.72854	1.01817	-11.3924	1.16163e-22	8.6251e-22	40.2544
chr16:787604	1.09805	0.156951	11.3924	1.16175e-22	8.62596e-22	40.2543
chr5:177510277	-1.76732	1.56402	-11.3924	1.16177e-22	8.62612e-22	40.2542
chr8:133681666	-2.03927	1.10415	-11.3924	1.16183e-22	8.62659e-22	40.2542
chr13:21821743	-1.7111	2.41994	-11.3924	1.16184e-22	8.62661e-22	40.2542
chr14:57051852	1.31256	2.34165	11.3924	1.1619e-22	8.62703e-22	40.2541
chr18:76983569	1.2039	-3.34598	11.3924	1.16192e-22	8.62721e-22	40.2541
chr8:140555933	-1.22683	2.73341	-11.3924	1.16198e-22	8.6276e-22	40.2541
chr1:221737544	1.12537	0.689756	11.3924	1.16199e-22	8.62772e-22	40.254
chr9:123561229	1.47732	1.15024	11.3924	1.16203e-22	8.628e-22	40.254
chr5:8316436	1.19244	0.458537	11.3924	1.16206e-22	8.62823e-22	40.254
chr16:4925355	1.94878	-2.79354	11.3924	1.16222e-22	8.62937e-22	40.2539
chr1:1989315	1.81695	0.0995732	11.3924	1.16225e-22	8.62961e-22	40.2538
chr5:87324363	1.50598	-1.16811	11.3923	1.16235e-22	8.63032e-22	40.2537
chr12:61546344	1.36659	1.56915	11.3923	1.1625e-22	8.63142e-22	40.2536
chr5:133967441	1.27573	1.91226	11.3923	1.16268e-22	8.63279e-22	40.2535
chr6:11236755	1.64988	-1.49287	11.3923	1.1627e-22	8.63287e-22	40.2534
chr16:29315307	1.15939	2.63518	11.3923	1.16276e-22	8.63331e-22	40.2534
chr10:45558652	-1.81061	2.25287	-11.3923	1.16279e-22	8.63356e-22	40.2534
chr7:152145406	-1.25622	2.46726	-11.3923	1.16285e-22	8.63396e-22	40.2533
chr15:40109518	1.2828	-3.64201	11.3923	1.16286e-22	8.63404e-22	40.2533
chr10:92200909	-2.12732	1.00878	-11.3923	1.1629e-22	8.63437e-22	40.2533
chr15:49063958	1.6772	-2.48384	11.3923	1.16293e-22	8.63454e-22	40.2532
chr16:591038	-1.3628	1.68933	-11.3923	1.16294e-22	8.63462e-22	40.2532
chr16:85437055	1.93183	-1.82738	11.3923	1.16299e-22	8.635e-22	40.2532
chr9:34380294	1.64768	-3.07835	11.3922	1.16306e-22	8.63551e-22	40.2531
chr8:95231247	-1.39488	1.6161	-11.3922	1.16309e-22	8.63571e-22	40.2531
chr1:52921228	1.38744	-3.39665	11.3922	1.16311e-22	8.63585e-22	40.2531
chr6:138795809	1.38195	-2.81037	11.3922	1.1632e-22	8.63647e-22	40.253
chr3:48640439	-1.78463	1.19707	-11.3922	1.16328e-22	8.63706e-22	40.2529
chr12:6620610	1.04659	-4.26159	11.3922	1.16328e-22	8.63706e-22	40.2529
chr3:183987939	-1.29573	2.30652	-11.3922	1.16331e-22	8.63727e-22	40.2529
chr4:164876944	-1.31256	-2.27152	-11.3922	1.16337e-22	8.63772e-22	40.2529
chr6:79671785	1.51268	-2.65427	11.3922	1.16341e-22	8.63805e-22	40.2528
chr8:8387055	1.05951	-3.33732	11.3922	1.16344e-22	8.63822e-22	40.2528
chr17:73286071	-1.33902	2.3061	-11.3922	1.16347e-22	8.63846e-22	40.2528
chr3:194931069	1.39573	2.20994	11.3922	1.16351e-22	8.63874e-22	40.2527
chr19:2046194	-1.17207	3.57384	-11.3922	1.16352e-22	8.63882e-22	40.2527
chr13:112331859	1.64293	-2.19415	11.3922	1.16357e-22	8.63918e-22	40.2527
chr6:159820187	-1.6389	1.3036	-11.3922	1.16358e-22	8.6392e-22	40.2527
chr7:128030438	2.91268	-1.60098	11.3922	1.16361e-22	8.63947e-22	40.2527
chr19:3671127	1.98415	-1.54122	11.3922	1.16374e-22	8.64042e-22	40.2525
chr8:2023188	-2.47024	1.45073	-11.3922	1.16375e-22	8.64045e-22	40.2525
chr1:111994148	1.18915	2.07128	11.3922	1.16376e-22	8.64051e-22	40.2525
chr10:122557587	0.96561	-2.33512	11.3921	1.16379e-22	8.64074e-22	40.2525
chr17:50661037	-1.41598	0.702744	-11.3921	1.16384e-22	8.64109e-22	40.2525
chr2:235851663	-1.21524	2.50274	-11.3921	1.16387e-22	8.64134e-22	40.2524
chr1:162732781	-1.39537	2.36	-11.3921	1.16391e-22	8.64156e-22	40.2524
chr16:66966071	1.13951	2.43598	11.3921	1.16395e-22	8.6419e-22	40.2524
chr1:2326588	1.52427	1.89628	11.3921	1.16412e-22	8.64314e-22	40.2522
chr11:117300678	2.17354	-0.836037	11.3921	1.16412e-22	8.64315e-22	40.2522
chr9:69645807	2.41037	-1.98555	11.3921	1.16414e-22	8.64324e-22	40.2522
chr1:243931558	1.17744	-3.85713	11.3921	1.16432e-22	8.64459e-22	40.2521
chr19:14476048	2.26963	-1.22335	11.3921	1.16433e-22	8.6447e-22	40.252
chr13:42041855	1.07085	-3.57994	11.392	1.16474e-22	8.64772e-22	40.2517
chr1:225847757	2.3878	-1.33061	11.392	1.16476e-22	8.6478e-22	40.2517
chr5:154653541	1.36744	1.01555	11.392	1.16478e-22	8.64799e-22	40.2517
chr9:104928461	1.17549	-3.27128	11.392	1.16481e-22	8.64815e-22	40.2516
chr19:1358373	-1.08768	3.06591	-11.392	1.16483e-22	8.64834e-22	40.2516
chr16:3242996	-2.18354	1.43543	-11.392	1.16483e-22	8.64835e-22	40.2516
chr2:221569574	1.86915	-2.29238	11.392	1.16491e-22	8.64892e-22	40.2515
chr10:13690625	2.51573	-1.98982	11.392	1.165e-22	8.64956e-22	40.2515
chr19:47633790	1.69244	0.419878	11.392	1.16504e-22	8.64985e-22	40.2514
chr1:2213859	1.88829	-1.3889	11.392	1.16508e-22	8.65016e-22	40.2514
chr10:116255892	1.19061	1.06774	11.392	1.16511e-22	8.65036e-22	40.2514
chr20:35292727	-1.83927	1.54317	-11.392	1.1652e-22	8.65104e-22	40.2513
chr20:40506806	1.69524	-3.19067	11.3919	1.16534e-22	8.65207e-22	40.2512
chr10:97866043	1.26744	2.33909	11.3919	1.16541e-22	8.65254e-22	40.2511
chr20:53162548	1.50939	-2.68482	11.3919	1.16544e-22	8.65277e-22	40.2511
chr18:10523103	1.07366	1.94183	11.3919	1.16544e-22	8.65277e-22	40.2511
chr16:88783809	1.88646	-2.50226	11.3919	1.16549e-22	8.65308e-22	40.2511
chr2:208129608	1.18634	3.06012	11.3919	1.16555e-22	8.65355e-22	40.251
chr2:37776546	2.37073	1.1261	11.3919	1.16558e-22	8.65376e-22	40.251
chr9:124511105	1.17829	1.75098	11.3919	1.16558e-22	8.65378e-22	40.251
chr12:132657445	-2.14256	1.2625	-11.3919	1.1656e-22	8.65391e-22	40.251
chr3:49422209	1.15622	-3.45457	11.3919	1.16562e-22	8.65405e-22	40.2509
chr21:45875081	1.53793	0.604939	11.3919	1.16567e-22	8.65442e-22	40.2509
chr7:108130954	-1.96939	0.682866	-11.3919	1.16581e-22	8.65542e-22	40.2508
chr2:96842705	1.23573	1.7653	11.3919	1.16587e-22	8.65585e-22	40.2507
chr2:109615704	1.64451	-2.35689	11.3919	1.16596e-22	8.65653e-22	40.2506
chr11:116790467	1.27561	0.742195	11.3919	1.16598e-22	8.65665e-22	40.2506
chr14:99316379	-1.42927	1.97768	-11.3919	1.16598e-22	8.65665e-22	40.2506
chr7:150448299	1.23195	3.03415	11.3919	1.16603e-22	8.65698e-22	40.2506
chr8:60136268	1.19451	-2.93006	11.3918	1.16611e-22	8.6576e-22	40.2505
chr4:1571774	1.32146	-1.58061	11.3918	1.16626e-22	8.65869e-22	40.2504
chr2:210001916	-1.71049	2.28171	-11.3918	1.16626e-22	8.65871e-22	40.2504
chr9:135905784	2.41451	-2.04957	11.3918	1.16631e-22	8.65907e-22	40.2503
chr2:11640339	1.16329	2.62665	11.3918	1.16635e-22	8.65935e-22	40.2503
chr9:93308012	0.879756	2.05329	11.3918	1.16656e-22	8.66088e-22	40.2501
chr6:109343088	1.21073	2.40841	11.3917	1.16688e-22	8.66328e-22	40.2499
chr19:1133521	-1.9111	1.18787	-11.3917	1.16702e-22	8.66431e-22	40.2497
chr6:32764907	1.27634	0.553049	11.3917	1.16706e-22	8.6646e-22	40.2497
chr1:112705403	1.14061	-4.22701	11.3917	1.16736e-22	8.66682e-22	40.2494
chr5:43037228	2.06366	-1.95183	11.3917	1.16748e-22	8.66767e-22	40.2494
chr16:55389611	-1.51634	1.5678	-11.3917	1.16756e-22	8.66827e-22	40.2493
chr6:1598367	1.11951	1.22817	11.3917	1.16756e-22	8.66829e-22	40.2493
chr3:133118807	-2.14293	0.55439	-11.3916	1.16765e-22	8.66894e-22	40.2492
chr20:58523193	-1.32341	1.96524	-11.3916	1.16769e-22	8.66919e-22	40.2492
chr17:82587570	-2.00098	2.38683	-11.3916	1.16774e-22	8.66958e-22	40.2491
chr17:40061852	1.85805	-2.05183	11.3916	1.16788e-22	8.67057e-22	40.249
chr5:1394199	-2.03	-0.181829	-11.3916	1.16794e-22	8.67103e-22	40.249
chr3:49553574	-1.43329	-2.36677	-11.3916	1.16803e-22	8.67169e-22	40.2489
chr7:29884518	1.8678	-2.60927	11.3916	1.16806e-22	8.67187e-22	40.2489
chr2:68774737	-2.26232	0.862378	-11.3916	1.16807e-22	8.67197e-22	40.2488
chr1:121117248	1.76085	-1.99945	11.3916	1.16814e-22	8.67251e-22	40.2488
chr16:89057841	1.36061	0.352866	11.3916	1.16819e-22	8.67285e-22	40.2487
chr16:81738600	-1.80805	1.10354	-11.3916	1.16827e-22	8.67341e-22	40.2487
chr1:161038265	2.38317	-1.7289	11.3915	1.16833e-22	8.67389e-22	40.2486
chr19:10766771	2.55024	-1.74268	11.3915	1.16833e-22	8.67389e-22	40.2486
chr20:3752216	1.79829	-3.16268	11.3915	1.16838e-22	8.67421e-22	40.2486
chr2:110770500	-1.98598	0.345427	-11.3915	1.1684e-22	8.67438e-22	40.2486
chr3:41274829	1.36024	2.17415	11.3915	1.16846e-22	8.6748e-22	40.2485
chr19:44710691	-2.33854	1.30049	-11.3915	1.16848e-22	8.67494e-22	40.2485
chr19:3179434	-2.3139	0.929268	-11.3915	1.1685e-22	8.67503e-22	40.2485
chr4:1542898	1.21476	0.504817	11.3915	1.16851e-22	8.67516e-22	40.2485
chr17:66791260	-1.97878	0.491829	-11.3915	1.1686e-22	8.67576e-22	40.2484
chr15:23565450	-1.82915	1.9153	-11.3915	1.16863e-22	8.67602e-22	40.2484
chr11:47986426	-1.2122	0.337195	-11.3915	1.16874e-22	8.6768e-22	40.2483
chr12:113112192	1.16329	-0.636159	11.3915	1.16876e-22	8.67698e-22	40.2483
chr9:135126722	-1.625	2.30518	-11.3915	1.16879e-22	8.67716e-22	40.2482
chr3:45886346	1.22232	1.88774	11.3915	1.1688e-22	8.67721e-22	40.2482
chr9:136049735	-1.0111	3.5925	-11.3915	1.16881e-22	8.67729e-22	40.2482
chr12:57240966	1.19415	-3.05061	11.3915	1.169e-22	8.67867e-22	40.2481
chr3:44556103	-1.13512	-1.48659	-11.3915	1.16904e-22	8.67898e-22	40.248
chr5:140012	1.08927	2.52317	11.3914	1.1691e-22	8.67942e-22	40.248
chr19:10117556	-1.99183	1.43372	-11.3914	1.16912e-22	8.67958e-22	40.2479
chr2:113553940	1.2311	1.36713	11.3914	1.16923e-22	8.68038e-22	40.2479
chr19:4543511	-2.13159	0.657988	-11.3914	1.16928e-22	8.6807e-22	40.2478
chr19:1796642	1.0122	0.303537	11.3914	1.16928e-22	8.68071e-22	40.2478
chr8:22143556	1.30244	2.48573	11.3914	1.1693e-22	8.68087e-22	40.2478
chr21:41678798	1.76244	-2.95329	11.3914	1.1694e-22	8.68157e-22	40.2477
chr17:50482714	1.12024	-3.3339	11.3914	1.16946e-22	8.68203e-22	40.2477
chr5:168748338	-1.32122	1.43512	-11.3914	1.1695e-22	8.68233e-22	40.2476
chr6:35506146	1.82098	-2.86134	11.3914	1.16958e-22	8.68289e-22	40.2476
chr10:133351234	-1.03524	-0.227988	-11.3914	1.16958e-22	8.68291e-22	40.2476
chr6:31723606	-1.5822	1.79573	-11.3914	1.16962e-22	8.68317e-22	40.2475
chr12:66322711	1.32159	2.17628	11.3914	1.16969e-22	8.6837e-22	40.2475
chr11:65642361	2.17317	-1.84293	11.3914	1.16978e-22	8.68431e-22	40.2474
chr11:11608310	-1.45988	1.80774	-11.3913	1.17005e-22	8.68631e-22	40.2472
chr1:219373320	-1.22012	1.43616	-11.3913	1.17006e-22	8.68637e-22	40.2472
chr2:1478372	0.978537	1.71671	11.3913	1.1702e-22	8.68743e-22	40.247
chr4:8537267	1.57756	-3	11.3913	1.17021e-22	8.6875e-22	40.247
chr1:44378497	-1.08744	-0.820305	-11.3913	1.17043e-22	8.68914e-22	40.2468
chr7:132256010	-1.62207	0.61372	-11.3913	1.17045e-22	8.68925e-22	40.2468
chr3:143165012	-2.05183	1.05945	-11.3913	1.17052e-22	8.68977e-22	40.2468
chr8:144800032	1.18207	1.94396	11.3912	1.17064e-22	8.69068e-22	40.2467
chr7:157412704	1.30915	2.68457	11.3912	1.17066e-22	8.69083e-22	40.2466
chr10:132859251	1.14207	2.48433	11.3912	1.17073e-22	8.69129e-22	40.2466
chr9:19032720	1.91488	-0.537805	11.3912	1.17081e-22	8.69191e-22	40.2465
chr6:43287290	1.5239	-0.285488	11.3912	1.17106e-22	8.69374e-22	40.2463
chr16:12677720	-1.6939	2.43256	-11.3912	1.17107e-22	8.69377e-22	40.2463
chr10:4188309	-1.68805	2.63061	-11.3912	1.17114e-22	8.69431e-22	40.2462
chr16:88500290	-1.68061	1.10287	-11.3912	1.17121e-22	8.69481e-22	40.2462
chr20:62427585	2.55829	-1.66256	11.3912	1.17122e-22	8.69492e-22	40.2462
chr12:120654965	-1.2561	1.48768	-11.3912	1.17129e-22	8.69537e-22	40.2461
chr13:44107831	-2.0811	0.720549	-11.3912	1.17133e-22	8.69568e-22	40.2461
chr6:110400027	2.00963	-1.47091	11.3911	1.17143e-22	8.69641e-22	40.246
chr2:227460196	-2.11634	0.979146	-11.3911	1.17143e-22	8.69644e-22	40.246
chr12:30977311	-1.47951	1.10207	-11.3911	1.17148e-22	8.69681e-22	40.2459
chr20:64081350	1.24695	1.13445	11.3911	1.1718e-22	8.69912e-22	40.2457
chr12:27974730	1.59402	-0.90628	11.3911	1.17181e-22	8.69923e-22	40.2457
chr5:179975240	1.54	0.698659	11.3911	1.17182e-22	8.6993e-22	40.2456
chr19:7861834	1.15256	-1.12128	11.3911	1.17183e-22	8.69933e-22	40.2456
chr21:41166966	1.24232	-1.60079	11.3911	1.17186e-22	8.69952e-22	40.2456
chr17:81740851	-1.95549	0.578232	-11.3911	1.17191e-22	8.69992e-22	40.2456
chr7:139957691	1.30646	2.84494	11.3911	1.17193e-22	8.70002e-22	40.2456
chr5:15918896	1.24951	1.24963	11.3911	1.17197e-22	8.70037e-22	40.2455
chr14:95127109	1.22671	1.89165	11.3911	1.172e-22	8.70057e-22	40.2455
chr12:132308993	-1.24537	1.63415	-11.3911	1.172e-22	8.70057e-22	40.2455
chr19:50564849	1.24744	-0.393476	11.391	1.1722e-22	8.702e-22	40.2453
chr12:113464484	1.61463	-2.36793	11.391	1.17234e-22	8.70302e-22	40.2452
chr6:48068467	1.45012	-3.81652	11.391	1.17239e-22	8.70337e-22	40.2452
chr6:15715369	1.2089	2.5553	11.391	1.17244e-22	8.70378e-22	40.2451
chr10:62813469	1.38902	2.28146	11.391	1.1725e-22	8.70422e-22	40.2451
chr17:29612568	1.47024	-2.63341	11.391	1.17254e-22	8.70452e-22	40.245
chr9:120926915	-2.65939	1.81921	-11.391	1.17256e-22	8.70462e-22	40.245
chr20:35491154	-2.50732	1.24134	-11.391	1.17262e-22	8.70508e-22	40.245
chr7:157942110	1.25841	1.89518	11.391	1.17269e-22	8.70559e-22	40.2449
chr15:76234995	-1.65012	1.76421	-11.391	1.17275e-22	8.706e-22	40.2449
chr1:2504135	1.23159	-0.588598	11.391	1.17279e-22	8.7063e-22	40.2448
chr13:112880045	-1.73659	1.8961	-11.391	1.17287e-22	8.70687e-22	40.2448
chr5:181182244	1.64037	-1.08079	11.3909	1.1729e-22	8.70711e-22	40.2447
chr17:32446056	-1.37963	0.691159	-11.3909	1.17313e-22	8.7088e-22	40.2445
chr19:35612162	1.30817	1.42921	11.3909	1.1732e-22	8.7093e-22	40.2445
chr7:77311209	-1.98756	0.934146	-11.3909	1.17337e-22	8.71056e-22	40.2443
chr7:151131033	1.0611	2.41933	11.3909	1.17339e-22	8.71073e-22	40.2443
chr4:86400397	-2.26854	0.894268	-11.3909	1.17345e-22	8.71116e-22	40.2443
chr19:50823989	1.73524	-1.02079	11.3909	1.17346e-22	8.7112e-22	40.2443
chr3:15287774	1.24915	-2.75518	11.3908	1.17369e-22	8.71288e-22	40.2441
chr2:230863971	1.31805	2.92	11.3908	1.1738e-22	8.7137e-22	40.244
chr1:3430974	1.20768	2.2197	11.3908	1.17383e-22	8.71389e-22	40.2439
chr12:124812828	1.3678	2.54049	11.3908	1.17389e-22	8.71433e-22	40.2439
chr4:8224427	-1.65232	0.842622	-11.3908	1.17391e-22	8.71449e-22	40.2439
chr22:20607493	1.86854	-0.763415	11.3908	1.17391e-22	8.71449e-22	40.2439
chr9:136086685	-1.48451	1.91104	-11.3908	1.17394e-22	8.7147e-22	40.2438
chr12:110847238	-1.2178	-2.96707	-11.3908	1.17395e-22	8.7148e-22	40.2438
chr14:65222539	1.05366	-1.73866	11.3908	1.17401e-22	8.71521e-22	40.2438
chr3:64225341	1.06524	-3.61372	11.3908	1.17403e-22	8.71536e-22	40.2438
chr19:58581452	1.2122	-2.715	11.3908	1.17405e-22	8.71547e-22	40.2438
chr2:3608000	-1.50988	0.548963	-11.3908	1.17405e-22	8.7155e-22	40.2438
chr7:94394112	1.80866	-2.36433	11.3908	1.17407e-22	8.7156e-22	40.2437
chr15:68674373	1.19268	0.933171	11.3908	1.17416e-22	8.7163e-22	40.2437
chr7:23471661	1.05122	-3.49756	11.3908	1.17423e-22	8.71676e-22	40.2436
chr6:33781902	1.64073	2.31037	11.3908	1.17431e-22	8.71734e-22	40.2435
chr5:120919212	1.26927	2.1172	11.3908	1.17432e-22	8.7174e-22	40.2435
chr10:133009667	1.70537	-0.835244	11.3908	1.17436e-22	8.71768e-22	40.2435
chr17:61401708	2.03829	-2.10293	11.3908	1.17439e-22	8.71796e-22	40.2435
chr14:36807549	1.27427	1.8464	11.3908	1.1744e-22	8.718e-22	40.2435
chr8:22048551	1.58	-2.90598	11.3907	1.17448e-22	8.71857e-22	40.2434
chr15:25798893	-2.32634	1.5361	-11.3907	1.1745e-22	8.7187e-22	40.2434
chr16:56294509	1.79207	0.583963	11.3907	1.17455e-22	8.71908e-22	40.2433
chr20:22836898	1.35134	-1.52018	11.3907	1.17457e-22	8.71919e-22	40.2433
chr9:105913195	-2.33585	0.812805	-11.3907	1.17458e-22	8.71928e-22	40.2433
chr13:79676830	1.14341	2.69256	11.3907	1.17458e-22	8.71928e-22	40.2433
chr16:89395394	-1.39146	-1.75732	-11.3907	1.17467e-22	8.71995e-22	40.2432
chr1:92480858	2.74537	-2.03988	11.3907	1.17477e-22	8.72069e-22	40.2431
chr17:50166313	1.59171	-0.294634	11.3907	1.1748e-22	8.72088e-22	40.2431
chr2:84518707	-1.43793	2.67701	-11.3907	1.17489e-22	8.72156e-22	40.243
chr1:26028813	1.17378	1.03323	11.3907	1.17494e-22	8.7219e-22	40.243
chr6:10555970	2.37659	-2.38329	11.3907	1.17505e-22	8.72271e-22	40.2429
chr1:44826578	-2.26317	0.974024	-11.3907	1.17506e-22	8.72274e-22	40.2429
chr20:36864331	1.00549	-3.98128	11.3907	1.17506e-22	8.72279e-22	40.2429
chr11:123558767	-1.885	1.3564	-11.3907	1.17507e-22	8.72287e-22	40.2429
chr10:43574188	1.57195	-3.25573	11.3906	1.17525e-22	8.72419e-22	40.2427
chr17:3888680	2.08244	-1.73024	11.3906	1.17544e-22	8.72556e-22	40.2426
chr5:157576369	1.24841	-2.61384	11.3906	1.17548e-22	8.72582e-22	40.2425
chr6:7505294	1.73927	-2.7311	11.3906	1.17549e-22	8.72591e-22	40.2425
chr11:115675208	1.36012	2.76896	11.3906	1.17554e-22	8.72629e-22	40.2425
chr2:11748540	-1.83524	1.77909	-11.3906	1.17556e-22	8.7264e-22	40.2425
chr1:1600571	1.25976	-3.61817	11.3906	1.17572e-22	8.72759e-22	40.2423
chr18:79635435	1.1578	2.60061	11.3906	1.17575e-22	8.72781e-22	40.2423
chr2:231680645	2.35195	-1.63476	11.3906	1.17577e-22	8.72791e-22	40.2423
chr20:63247358	-1.13988	0.483598	-11.3906	1.17577e-22	8.72794e-22	40.2423
chr1:6329992	-1.79427	1.17457	-11.3906	1.17581e-22	8.72823e-22	40.2423
chr5:128339760	-1.4289	2.55774	-11.3906	1.17582e-22	8.72832e-22	40.2422
chr8:141152872	-1.42122	1.89073	-11.3906	1.17583e-22	8.72836e-22	40.2422
chr11:134938693	-1.30805	1.32171	-11.3905	1.17593e-22	8.72908e-22	40.2422
chr10:120098236	2.2172	-2.00823	11.3905	1.17616e-22	8.73079e-22	40.242
chr6:3618044	1.18244	2.78305	11.3905	1.1766e-22	8.73403e-22	40.2416
chr22:42717250	1.4772	-2.86616	11.3904	1.17675e-22	8.73517e-22	40.2415
chr12:27971274	1.11512	-3.81024	11.3904	1.17682e-22	8.73565e-22	40.2414
chr12:109948494	-1.82183	1.61616	-11.3904	1.17683e-22	8.73571e-22	40.2414
chrX:40266208	-1.20732	0.723415	-11.3904	1.17687e-22	8.73599e-22	40.2414
chr2:178539821	-1.60049	2.51976	-11.3904	1.17697e-22	8.73677e-22	40.2413
chr10:102732564	-1.26268	1.5528	-11.3904	1.177e-22	8.73695e-22	40.2413
chr2:20510032	1.58293	-2.39646	11.3904	1.17707e-22	8.73746e-22	40.2412
chr14:101071732	1.14305	2.19591	11.3904	1.17713e-22	8.73792e-22	40.2411
chr8:144138633	1.21866	-3.11262	11.3904	1.17715e-22	8.73801e-22	40.2411
chr17:77319032	1.57037	-3.13872	11.3904	1.17728e-22	8.73896e-22	40.241
chr17:42784060	-1.18195	-2.77171	-11.3904	1.17738e-22	8.73974e-22	40.2409
chr15:66390546	-1.59573	2.01226	-11.3904	1.17741e-22	8.73992e-22	40.2409
chr2:241753466	-1.83073	2.62341	-11.3903	1.17746e-22	8.74029e-22	40.2409
chr22:37206945	-1.60098	1.69	-11.3903	1.17748e-22	8.74044e-22	40.2408
chr9:126623064	1.64195	-0.779146	11.3903	1.17762e-22	8.74148e-22	40.2407
chr3:171538635	1.10756	-2.47915	11.3903	1.17769e-22	8.74196e-22	40.2407
chr20:60056063	-2.27524	0.874085	-11.3903	1.17769e-22	8.74197e-22	40.2407
chr3:48240387	2.03744	-0.58689	11.3903	1.17773e-22	8.74226e-22	40.2406
chr7:144050328	1.36427	1.05323	11.3903	1.17775e-22	8.74239e-22	40.2406
chr3:48921941	1.17549	1.39787	11.3903	1.17785e-22	8.74312e-22	40.2405
chr17:74823845	-1.30244	2.89683	-11.3903	1.17786e-22	8.74321e-22	40.2405
chr16:2858997	1.44476	-2.62018	11.3903	1.17791e-22	8.74358e-22	40.2405
chr8:29905514	2.73951	-1.86659	11.3903	1.17798e-22	8.74404e-22	40.2404
chr19:12873721	1.76366	0.493293	11.3903	1.17799e-22	8.74414e-22	40.2404
chr3:134453822	1.24476	-1.65201	11.3903	1.17821e-22	8.74576e-22	40.2402
chr11:72822424	1.42805	-2.88195	11.3902	1.1784e-22	8.74716e-22	40.2401
chr16:74297883	-1.71427	0.366037	-11.3902	1.1785e-22	8.74787e-22	40.24
chr10:122271280	-1.74695	0.223476	-11.3902	1.17853e-22	8.74808e-22	40.24
chr11:70048925	1.55183	-2.77982	11.3902	1.17854e-22	8.74819e-22	40.2399
chr16:73231984	-1.80244	1.82646	-11.3902	1.17859e-22	8.74854e-22	40.2399
chr11:73343005	2.53915	-2.40457	11.3902	1.17866e-22	8.74903e-22	40.2398
chr20:35617566	1.20854	-3.30939	11.3902	1.17877e-22	8.74986e-22	40.2398
chr1:52921225	1.31963	-3.18933	11.3902	1.17878e-22	8.74993e-22	40.2397
chr12:121038980	-1.29915	-3.79104	-11.3902	1.17894e-22	8.75109e-22	40.2396
chr12:107380153	-2.40049	0.920366	-11.3902	1.17895e-22	8.75117e-22	40.2396
chr2:235027571	2.62	-1.73927	11.3902	1.17898e-22	8.75134e-22	40.2396
chr1:217136472	2.04622	-2.74323	11.3901	1.17912e-22	8.75238e-22	40.2395
chr6:12341806	-1.29805	0.867073	-11.3901	1.17916e-22	8.75272e-22	40.2394
chr12:124856309	-1.24671	2.83652	-11.3901	1.17918e-22	8.75283e-22	40.2394
chr13:106471826	2.26988	-1.22604	11.3901	1.17921e-22	8.75303e-22	40.2394
chr14:68199103	2.3411	-1.14104	11.3901	1.17923e-22	8.7532e-22	40.2394
chr2:47402076	-1.79329	0.319207	-11.3901	1.17925e-22	8.75333e-22	40.2393
chr19:8529335	-1.34659	3.08268	-11.3901	1.17933e-22	8.75388e-22	40.2393
chr7:151699328	1.96195	-0.0354878	11.3901	1.17936e-22	8.75413e-22	40.2393
chr14:99332058	-1.41037	2.16482	-11.3901	1.17946e-22	8.75487e-22	40.2392
chr20:24949481	-2.05159	1.95006	-11.3901	1.17947e-22	8.75492e-22	40.2392
chr16:29257371	1.51695	0.814207	11.3901	1.17951e-22	8.75519e-22	40.2391
chr19:46429088	1.40939	-3.05213	11.3901	1.17954e-22	8.75538e-22	40.2391
chr9:134768877	-1.55732	1.56134	-11.3901	1.17972e-22	8.75675e-22	40.239
chr14:75980338	-1.4089	2.23799	-11.39	1.1798e-22	8.7573e-22	40.2389
chr14:70906788	-1.99573	1.42713	-11.39	1.17987e-22	8.7578e-22	40.2388
chr19:50418293	1.14671	1.52165	11.39	1.17998e-22	8.75861e-22	40.2387
chr6:100469495	-1.28439	-3.25171	-11.39	1.18e-22	8.75876e-22	40.2387
chr1:159005118	1.16976	2.62085	11.39	1.18003e-22	8.75896e-22	40.2387
chr6:108119889	2.14207	-1.29713	11.39	1.1801e-22	8.75952e-22	40.2386
chr8:101156057	-1.52598	-2.39445	-11.39	1.18014e-22	8.75976e-22	40.2386
chr17:14298409	2.41049	-2.26305	11.39	1.18018e-22	8.76011e-22	40.2386
chr20:37890914	-1.68354	1.11713	-11.39	1.18023e-22	8.76048e-22	40.2385
chr8:30442580	1.5428	-1.43445	11.39	1.18033e-22	8.76115e-22	40.2384
chr6:50823438	2.08037	-2.93189	11.3899	1.18057e-22	8.76295e-22	40.2382
chr22:31946346	1.0928	-0.232378	11.3899	1.18062e-22	8.76327e-22	40.2382
chr1:36341761	1.49232	2.60543	11.3899	1.18076e-22	8.76431e-22	40.2381
chr17:76441988	1.28171	1.02134	11.3899	1.18077e-22	8.76442e-22	40.2381
chr7:604589	-2.45768	1.38079	-11.3899	1.18078e-22	8.76443e-22	40.2381
chr2:197435844	1.02085	-3.54774	11.3899	1.18079e-22	8.76455e-22	40.238
chr5:133610556	1.17268	-1.88244	11.3899	1.18081e-22	8.76468e-22	40.238
chr9:2241400	1.82902	-2.70659	11.3899	1.18083e-22	8.76482e-22	40.238
chr5:141514271	1.90415	-3.3972	11.3899	1.18089e-22	8.76528e-22	40.238
chr1:157978793	1.86207	-1.98652	11.3899	1.18096e-22	8.76579e-22	40.2379
chr11:66607333	-1.36866	2.08909	-11.3899	1.18103e-22	8.76627e-22	40.2378
chr14:103387263	-1.8372	0.950671	-11.3899	1.18105e-22	8.76644e-22	40.2378
chr2:239291398	-2.04195	0.55378	-11.3899	1.18108e-22	8.76664e-22	40.2378
chr9:135244544	-1.67268	1.97268	-11.3898	1.18129e-22	8.7682e-22	40.2376
chr19:941870	1.7861	0.886585	11.3898	1.18143e-22	8.76918e-22	40.2375
chr5:170106523	-2.25171	0.725854	-11.3898	1.18144e-22	8.76924e-22	40.2375
chr16:77789904	1.3872	-1.77189	11.3898	1.18145e-22	8.76931e-22	40.2375
chr19:50953052	1.28988	-3.0453	11.3898	1.18154e-22	8.76998e-22	40.2374
chr1:1040170	1.84988	-3.37116	11.3898	1.1816e-22	8.77044e-22	40.2374
chr11:67700236	-1.6072	1.13823	-11.3898	1.18164e-22	8.77068e-22	40.2373
chr13:67372427	2.21122	-2.12951	11.3898	1.18165e-22	8.77078e-22	40.2373
chr7:27434122	1.19841	2.9225	11.3898	1.18167e-22	8.77089e-22	40.2373
chr14:24954596	1.31329	2.23616	11.3898	1.18186e-22	8.77231e-22	40.2371
chr16:68900172	-2.31585	1.84293	-11.3898	1.18187e-22	8.77235e-22	40.2371
chr6:70304064	1.21415	2.31122	11.3898	1.18188e-22	8.77246e-22	40.2371
chr10:132296718	-2.07537	1.30451	-11.3898	1.1819e-22	8.77256e-22	40.2371
chr16:29023977	-2.07293	0.598659	-11.3898	1.18198e-22	8.77317e-22	40.237
chr11:129817311	1.01927	1.84841	11.3898	1.18201e-22	8.77341e-22	40.237
chr2:240647585	-1.34134	1.6786	-11.3897	1.18206e-22	8.77376e-22	40.237
chr10:11204800	2.54866	-1.91872	11.3897	1.18209e-22	8.77395e-22	40.237
chr8:95151301	-1.52183	1.53543	-11.3897	1.18214e-22	8.77429e-22	40.2369
chr4:139891044	-2.43488	1.71012	-11.3897	1.18223e-22	8.77499e-22	40.2368
chr10:110827654	2.11902	-1.42988	11.3897	1.18224e-22	8.77503e-22	40.2368
chr1:2805722	1.17988	-0.0953049	11.3897	1.18227e-22	8.77523e-22	40.2368
chr1:100049526	-1.29524	2.69006	-11.3897	1.18234e-22	8.77577e-22	40.2367
chr6:63846223	1.49793	0.242012	11.3897	1.18237e-22	8.77595e-22	40.2367
chr21:42366934	-1.52256	2.0125	-11.3897	1.18237e-22	8.77595e-22	40.2367
chr17:4005074	-1.41817	0.90311	-11.3897	1.18239e-22	8.77611e-22	40.2367
chr2:44617040	-1.77402	1.48372	-11.3897	1.18249e-22	8.77682e-22	40.2366
chr16:84314942	1.44585	1.61024	11.3897	1.18252e-22	8.77703e-22	40.2366
chr2:85811679	-1.50317	1.02537	-11.3897	1.18252e-22	8.77706e-22	40.2366
chr15:70181329	1.76171	-1.78573	11.3897	1.1826e-22	8.77763e-22	40.2365
chr7:22598662	-2.15159	1.91567	-11.3897	1.1827e-22	8.77836e-22	40.2364
chr17:1078975	2.24171	-1.27244	11.3897	1.18273e-22	8.77857e-22	40.2364
chr20:1780340	1.60622	2.15762	11.3897	1.18281e-22	8.77915e-22	40.2363
chr6:101399192	1.60756	-3.18866	11.3896	1.18291e-22	8.77991e-22	40.2363
chr18:55908983	1.38098	2.59927	11.3896	1.18293e-22	8.78003e-22	40.2362
chr22:22755063	1.33341	1.49829	11.3896	1.18303e-22	8.78075e-22	40.2362
chr1:206833928	2.15659	-2.18671	11.3896	1.18304e-22	8.78085e-22	40.2361
chr1:204495607	1.65146	-2.49159	11.3896	1.18311e-22	8.78135e-22	40.2361
chr6:26329066	-1.27829	-1.02854	-11.3896	1.18317e-22	8.78181e-22	40.236
chr6:53863360	-1.38012	0.171524	-11.3896	1.18325e-22	8.78233e-22	40.236
chr16:57146150	-1.12683	1.87463	-11.3895	1.18369e-22	8.78559e-22	40.2356
chr17:56599234	-1.56939	1.64006	-11.3895	1.18375e-22	8.78607e-22	40.2356
chr12:94874638	1.07841	-3.1736	11.3895	1.18379e-22	8.78632e-22	40.2355
chr9:84136815	1.59829	-2.00963	11.3895	1.18384e-22	8.78672e-22	40.2355
chr2:127651040	-1.46841	2.63043	-11.3895	1.18391e-22	8.78718e-22	40.2354
chr9:135744871	-1.4828	2.90482	-11.3895	1.18393e-22	8.78738e-22	40.2354
chr2:120318180	-1.81146	1.89073	-11.3894	1.18444e-22	8.79115e-22	40.235
chr19:42148953	-1.70085	0.293232	-11.3894	1.18454e-22	8.79185e-22	40.2349
chr11:128521475	1.2139	-3.54963	11.3894	1.18459e-22	8.79225e-22	40.2348
chr8:104788888	-1.58854	-1.72695	-11.3894	1.18461e-22	8.79235e-22	40.2348
chr11:1117275	-1.75268	1.75988	-11.3894	1.18467e-22	8.79279e-22	40.2348
chr22:29716298	1.30134	2.6114	11.3894	1.18476e-22	8.79343e-22	40.2347
chr11:1940710	1.37402	1.25726	11.3894	1.1848e-22	8.79373e-22	40.2347
chrX:21940227	1.42744	-1.35872	11.3894	1.18486e-22	8.79419e-22	40.2346
chr2:153986070	2.48622	-1.73189	11.3894	1.1849e-22	8.79449e-22	40.2346
chr15:78449307	2.23341	-1.40037	11.3893	1.18514e-22	8.79624e-22	40.2344
chr16:67945691	1.10756	2.84317	11.3893	1.18533e-22	8.79764e-22	40.2342
chr16:4690711	-1.6272	1.84238	-11.3893	1.18538e-22	8.79802e-22	40.2342
chr3:71577582	2.07805	-0.536829	11.3893	1.18541e-22	8.7982e-22	40.2342
chr5:141825657	1.3978	0.0292683	11.3893	1.18541e-22	8.79823e-22	40.2342
chr16:1919418	1.54317	0.196829	11.3893	1.18565e-22	8.79995e-22	40.234
chr11:67411487	1.41951	0.683415	11.3893	1.18584e-22	8.80138e-22	40.2338
chr22:45934932	-2.20915	0.172012	-11.3893	1.18588e-22	8.80163e-22	40.2338
chr7:119671	-1.35354	-3.21323	-11.3892	1.18591e-22	8.80188e-22	40.2337
chr1:223321008	-1.44561	1.59744	-11.3892	1.18599e-22	8.80243e-22	40.2337
chr10:6141508	2.26305	-1.69421	11.3892	1.18599e-22	8.80243e-22	40.2337
chr11:472850	1.31	1.91939	11.3892	1.18605e-22	8.80289e-22	40.2336
chr11:64638235	1.86317	-2.76927	11.3892	1.18609e-22	8.80321e-22	40.2336
chr20:2559229	-1.27268	-2.0922	-11.3892	1.18611e-22	8.80335e-22	40.2336
chr2:181988349	-1.94646	0.731768	-11.3892	1.18612e-22	8.80341e-22	40.2336
chr1:246786845	-1.3661	2.12061	-11.3892	1.18616e-22	8.80371e-22	40.2335
chr17:72123596	2.08829	-1.45232	11.3892	1.18617e-22	8.80373e-22	40.2335
chr13:35478364	2.13195	-1.40305	11.3892	1.18637e-22	8.80517e-22	40.2334
chr4:184820015	-2.17037	1.13665	-11.3892	1.18639e-22	8.80535e-22	40.2333
chr2:67257038	1.31549	1.73433	11.3892	1.18654e-22	8.80647e-22	40.2332
chr17:78381616	-2.36146	1.31366	-11.3892	1.18658e-22	8.80675e-22	40.2332
chr10:1153120	1.58451	2.84652	11.3892	1.18659e-22	8.80679e-22	40.2332
chr12:22409323	2.45732	-1.5889	11.3892	1.18665e-22	8.80722e-22	40.2331
chr20:846575	-1.83915	1.26933	-11.3891	1.18667e-22	8.80735e-22	40.2331
chr1:248805239	-2.27927	1.18756	-11.3891	1.18667e-22	8.80736e-22	40.2331
chr11:2303237	-2.37183	1.24567	-11.3891	1.18675e-22	8.80794e-22	40.233
chr17:76076284	1.07634	-3.2072	11.3891	1.18683e-22	8.80855e-22	40.233
chr3:132569486	-1.86817	1.29372	-11.3891	1.18685e-22	8.80866e-22	40.2329
chr7:4204029	1.43012	1.83226	11.3891	1.1869e-22	8.80902e-22	40.2329
chr19:1466743	1.83488	-1.91	11.3891	1.1869e-22	8.80903e-22	40.2329
chr14:35369606	-1.25146	3.02659	-11.3891	1.18698e-22	8.80958e-22	40.2328
chr17:34637541	-1.72817	-0.702622	-11.3891	1.18698e-22	8.80961e-22	40.2328
chr16:84986268	-2.32341	0.781951	-11.3891	1.18707e-22	8.81024e-22	40.2328
chr20:46564685	1.68	-0.733659	11.3891	1.18709e-22	8.81042e-22	40.2327
chr5:368910	-1.96915	0.325061	-11.3891	1.18717e-22	8.81096e-22	40.2327
chr10:3502812	2.18427	-1.62409	11.3891	1.18734e-22	8.81222e-22	40.2325
chr16:58880441	1.12537	0.619512	11.3891	1.18736e-22	8.81235e-22	40.2325
chr12:80716873	1.49012	-2.67104	11.3891	1.18741e-22	8.81271e-22	40.2325
chr1:47436578	1.3661	-2.9072	11.3891	1.18741e-22	8.81276e-22	40.2325
chr3:9256238	1.21134	2.68372	11.389	1.18751e-22	8.81345e-22	40.2324
chr7:75943835	1.06598	2.53116	11.389	1.18774e-22	8.81518e-22	40.2322
chr8:143377715	1.12012	2.08335	11.389	1.18789e-22	8.81624e-22	40.2321
chr2:36240544	-1.64622	-0.276402	-11.389	1.18799e-22	8.81701e-22	40.232
chr2:132256219	1.13012	0.111768	11.389	1.18801e-22	8.81717e-22	40.232
chr14:55412468	1.41537	0.0685366	11.389	1.18815e-22	8.81818e-22	40.2319
chr19:11174517	-1.10793	2.81677	-11.3889	1.18822e-22	8.81864e-22	40.2318
chr1:160863836	-2.33976	1.7311	-11.3889	1.18836e-22	8.81973e-22	40.2317
chr6:134660535	-1.40061	2.6686	-11.3889	1.18841e-22	8.82005e-22	40.2316
chr4:153486564	2.54598	-1.79116	11.3889	1.18856e-22	8.82121e-22	40.2315
chr19:3163434	1.36622	-2.08506	11.3889	1.18858e-22	8.82132e-22	40.2315
chr4:114807942	1.3378	-3.18012	11.3889	1.18861e-22	8.82152e-22	40.2315
chr1:150557975	1.15646	2.47323	11.3889	1.18863e-22	8.82164e-22	40.2315
chr16:50673699	1.99402	-0.498598	11.3889	1.1887e-22	8.82214e-22	40.2314
chr16:804704	1.12415	-0.686341	11.3889	1.18886e-22	8.82337e-22	40.2313
chr5:140673479	1.43024	1.57878	11.3889	1.18887e-22	8.82342e-22	40.2313
chr11:120137568	-1.96878	1.27585	-11.3888	1.18899e-22	8.82427e-22	40.2312
chr7:141074923	1.27354	-2.83238	11.3888	1.18908e-22	8.82495e-22	40.2311
chr3:9732682	-1.50415	-1.63402	-11.3888	1.18915e-22	8.82544e-22	40.231
chr10:132373317	-1.39988	1.09677	-11.3888	1.18921e-22	8.82588e-22	40.231
chr7:155680364	-1.3228	3.04823	-11.3888	1.18925e-22	8.82623e-22	40.2309
chr17:57663181	2.23634	-1.73146	11.3888	1.18927e-22	8.82634e-22	40.2309
chr1:53599987	1.17915	2.16091	11.3888	1.18955e-22	8.82843e-22	40.2307
chr21:45768989	1.26512	2.41244	11.3888	1.18965e-22	8.82911e-22	40.2306
chr14:100824208	1.00463	0.555732	11.3887	1.18975e-22	8.82988e-22	40.2305
chr9:4933436	2.45695	-1.46543	11.3887	1.18977e-22	8.82996e-22	40.2305
chr7:76053703	1.62915	-0.336402	11.3887	1.18979e-22	8.83011e-22	40.2305
chr18:37436207	1.59598	-2.61274	11.3887	1.18987e-22	8.83069e-22	40.2304
chr19:846178	-1.60512	1.06963	-11.3887	1.18988e-22	8.8308e-22	40.2304
chr15:75182751	-1.49317	1.41683	-11.3887	1.19e-22	8.83168e-22	40.2303
chr6:3444853	1.13683	1.84122	11.3887	1.1901e-22	8.83243e-22	40.2302
chr20:36112453	1.89841	-2.67701	11.3887	1.19011e-22	8.83249e-22	40.2302
chr17:83037527	-1.28976	3.24866	-11.3887	1.19016e-22	8.83286e-22	40.2302
chr18:2173796	1.24793	-0.342988	11.3887	1.19029e-22	8.83375e-22	40.2301
chr16:3597561	-1.9378	1.84561	-11.3887	1.1903e-22	8.83382e-22	40.2301
chr19:56228281	1.23159	1.55701	11.3887	1.19034e-22	8.83414e-22	40.23
chr19:2843139	1.07232	2.63762	11.3887	1.19035e-22	8.83423e-22	40.23
chr16:88893766	1.36817	1.40726	11.3887	1.19038e-22	8.8344e-22	40.23
chr9:124013903	2.42524	-2.1697	11.3887	1.19043e-22	8.83475e-22	40.2299
chr19:13077581	-1.2178	0.583171	-11.3886	1.19074e-22	8.83705e-22	40.2297
chr7:151809298	1.10622	2.76567	11.3886	1.19078e-22	8.83734e-22	40.2297
chr13:98522354	1.41085	1.70823	11.3886	1.19083e-22	8.83771e-22	40.2296
chr17:9979665	2.19024	-0.981098	11.3886	1.19094e-22	8.8385e-22	40.2295
chr13:99431171	1.22841	2.34701	11.3886	1.19103e-22	8.8392e-22	40.2294
chr2:109454525	1.07927	2.81024	11.3886	1.19116e-22	8.84014e-22	40.2293
chr17:73347024	1.26024	1.52793	11.3885	1.19133e-22	8.84136e-22	40.2292
chr16:1170373	1.17354	0.523476	11.3885	1.19134e-22	8.84145e-22	40.2292
chr22:18110192	-1.1822	-2.48439	-11.3885	1.19152e-22	8.84281e-22	40.229
chr2:215619331	1.14195	-2.82195	11.3885	1.19161e-22	8.84343e-22	40.229
chr8:143516944	-1.26	2.77488	-11.3885	1.19169e-22	8.844e-22	40.2289
chr7:159112579	1.59085	-0.296768	11.3885	1.19176e-22	8.84451e-22	40.2288
chr10:13659349	-2.43476	1.38787	-11.3885	1.19176e-22	8.84454e-22	40.2288
chr12:55940155	1.85915	-2.13348	11.3885	1.19183e-22	8.84502e-22	40.2288
chr2:170821847	1.39037	-2.65018	11.3885	1.19185e-22	8.84518e-22	40.2288
chr6:166758825	-1.84488	2.45671	-11.3885	1.19189e-22	8.84543e-22	40.2287
chr7:149205583	1.37671	1.05335	11.3885	1.19191e-22	8.8456e-22	40.2287
chr1:115337425	1.48293	-2.81451	11.3885	1.19194e-22	8.84579e-22	40.2287
chr1:226736860	1.32378	0.34311	11.3885	1.19194e-22	8.84581e-22	40.2287
chr8:66433015	1.49793	-3.39799	11.3885	1.19196e-22	8.84597e-22	40.2287
chr16:89098408	-1.14707	-2.75244	-11.3884	1.19212e-22	8.84715e-22	40.2285
chr14:102929447	1.12988	-3.94457	11.3884	1.19213e-22	8.84722e-22	40.2285
chr8:124728781	1.45244	-3.79415	11.3884	1.19224e-22	8.84798e-22	40.2284
chr13:114049552	1.39476	2.50421	11.3884	1.19226e-22	8.84811e-22	40.2284
chr5:88144712	1.81402	-1.2014	11.3884	1.19232e-22	8.84857e-22	40.2284
chr3:141242192	1.73537	2.63134	11.3884	1.19235e-22	8.84875e-22	40.2283
chr19:12657478	1.65915	0.859085	11.3884	1.19244e-22	8.84946e-22	40.2283
chr1:54096722	-1.28976	1.58622	-11.3884	1.19253e-22	8.85006e-22	40.2282
chr8:25840451	1.01963	0.563354	11.3884	1.19258e-22	8.85046e-22	40.2281
chr2:219219560	1.46476	-2.87177	11.3884	1.19272e-22	8.85148e-22	40.228
chr13:95801692	-1.44756	2.62683	-11.3884	1.19273e-22	8.85156e-22	40.228
chr8:2099483	1.22512	2.34268	11.3884	1.19281e-22	8.85212e-22	40.228
chr19:3612063	-1.47341	3.02415	-11.3884	1.19282e-22	8.85223e-22	40.2279
chr7:117249826	-1.39061	2.66311	-11.3883	1.19286e-22	8.85248e-22	40.2279
chr7:152366989	1.79024	0.402927	11.3883	1.19288e-22	8.85265e-22	40.2279
chr17:45632242	-1.30244	2.885	-11.3883	1.19294e-22	8.85304e-22	40.2278
chr9:22469960	1.21805	-2.25476	11.3883	1.19307e-22	8.85401e-22	40.2277
chr18:79827297	1.23915	1.22201	11.3883	1.19312e-22	8.85441e-22	40.2277
chr17:3915479	-2.32098	1.21354	-11.3883	1.19322e-22	8.85511e-22	40.2276
chr21:45972656	1.38012	-2.1447	11.3883	1.19322e-22	8.85513e-22	40.2276
chr17:74960841	-1.02537	0.0910976	-11.3883	1.19326e-22	8.85536e-22	40.2276
chr5:74199960	2.05646	-1.0275	11.3883	1.19329e-22	8.8556e-22	40.2276
chr2:19617105	1.23976	1.24915	11.3883	1.19329e-22	8.85562e-22	40.2275
chr16:85913735	-2.28671	1.87067	-11.3883	1.19331e-22	8.8557e-22	40.2275
chr18:55609520	-1.78915	1.66652	-11.3883	1.19334e-22	8.85594e-22	40.2275
chr4:186275905	1.26012	2.46055	11.3883	1.19338e-22	8.85621e-22	40.2275
chr19:19421452	-1.14634	3.05232	-11.3883	1.19352e-22	8.85728e-22	40.2274
chr19:34404977	1.60146	-2.66744	11.3882	1.19361e-22	8.85791e-22	40.2273
chr5:150256130	1.77634	-1.40354	11.3882	1.19361e-22	8.85794e-22	40.2273
chr7:2717183	-1.1828	2.26726	-11.3882	1.19369e-22	8.85849e-22	40.2272
chr17:21025581	-2.27963	0.598841	-11.3882	1.19369e-22	8.85852e-22	40.2272
chr11:73343110	2.48854	-2.54488	11.3882	1.19378e-22	8.85917e-22	40.2271
chr10:129890422	1.16268	2.44878	11.3882	1.19386e-22	8.85974e-22	40.2271
chr14:72679929	2.1089	-2.26116	11.3882	1.19399e-22	8.86071e-22	40.227
chr17:60163742	1.29463	1.43829	11.3882	1.19406e-22	8.86117e-22	40.2269
chr9:99905872	-1.19476	1.78506	-11.3882	1.19413e-22	8.86169e-22	40.2269
chr14:104924702	-2.01841	0.281768	-11.3882	1.19415e-22	8.86182e-22	40.2268
chr2:25386809	1.55476	2.06567	11.3882	1.19415e-22	8.86182e-22	40.2268
chr2:232483441	1.19793	2.64616	11.3882	1.19415e-22	8.86185e-22	40.2268
chr11:14969918	1.28671	-1.63079	11.3882	1.19417e-22	8.86198e-22	40.2268
chr20:496520	2.05744	-1.90921	11.3881	1.1944e-22	8.86366e-22	40.2266
chr5:102562341	1.16902	-2.92537	11.3881	1.19445e-22	8.86401e-22	40.2266
chr4:1803483	-1.23159	2.66799	-11.3881	1.19446e-22	8.86412e-22	40.2266
chr17:3755371	1.64159	-2.57884	11.3881	1.19452e-22	8.86456e-22	40.2265
chr16:78421254	1.19317	2.62793	11.3881	1.19455e-22	8.86473e-22	40.2265
chr14:104580505	-2.0122	0.46122	-11.3881	1.19465e-22	8.86544e-22	40.2264
chr2:236176051	2.10427	-1.87445	11.3881	1.19471e-22	8.86588e-22	40.2264
chr1:26022026	1.78951	-2.18646	11.3881	1.19475e-22	8.86617e-22	40.2263
chr10:16975259	-1.95695	0.83189	-11.3881	1.19478e-22	8.86643e-22	40.2263
chr11:71582220	1.14963	1.48189	11.3881	1.19478e-22	8.86643e-22	40.2263
chr6:3139707	-1.64793	-0.648476	-11.3881	1.1948e-22	8.86657e-22	40.2263
chr1:1989313	1.70671	-0.209329	11.3881	1.19483e-22	8.86675e-22	40.2263
chr3:133964801	-1.495	2.26933	-11.3881	1.19495e-22	8.86762e-22	40.2262
chrX:45508160	1.23305	1.80335	11.3881	1.19497e-22	8.86776e-22	40.2262
chr16:68311665	-1.36451	-1.68006	-11.3881	1.19511e-22	8.86882e-22	40.226
chr9:96617993	2.23537	-1.1411	11.3881	1.19515e-22	8.86907e-22	40.226
chr11:119717984	-1.7461	1.18988	-11.388	1.19518e-22	8.86926e-22	40.226
chr8:144530114	2.10463	-2.48537	11.388	1.19518e-22	8.86926e-22	40.226
chr1:18636554	1.29976	-3.68244	11.388	1.19538e-22	8.87076e-22	40.2258
chr2:236172832	1.03463	-3.86756	11.388	1.19538e-22	8.87076e-22	40.2258
chr3:196142585	2.4372	-1.95396	11.388	1.19543e-22	8.87109e-22	40.2258
chr3:40920189	2.08622	-1.68604	11.388	1.19545e-22	8.87122e-22	40.2258
chr5:1473997	-1.34268	2.17159	-11.388	1.19546e-22	8.87131e-22	40.2257
chr1:6450938	1.16037	1.63396	11.388	1.19549e-22	8.87152e-22	40.2257
chr21:34745173	-1.75573	0.787256	-11.388	1.19551e-22	8.87167e-22	40.2257
chr3:45765737	1.16902	2.22268	11.388	1.19561e-22	8.87242e-22	40.2256
chr20:11302003	1.74305	0.0359146	11.388	1.19562e-22	8.87245e-22	40.2256
chr6:32197038	1.5889	-2.83152	11.388	1.19566e-22	8.87277e-22	40.2256
chrX:7074906	2.07902	-1.06183	11.388	1.19576e-22	8.8735e-22	40.2255
chr1:150977400	2.02585	-2.50878	11.388	1.19578e-22	8.87361e-22	40.2255
chr11:96339535	-1.52195	-2.07573	-11.388	1.19581e-22	8.87387e-22	40.2254
chr16:23838080	1.29854	-2.8839	11.388	1.19582e-22	8.87391e-22	40.2254
chr5:61744821	-1.61024	2.21024	-11.388	1.19582e-22	8.87391e-22	40.2254
chr4:1137489	-2.2189	1.46433	-11.388	1.19586e-22	8.8742e-22	40.2254
chr1:9721248	-1.10402	1.93287	-11.388	1.19587e-22	8.87428e-22	40.2254
chr7:27269621	1.40122	0.897683	11.388	1.19591e-22	8.87457e-22	40.2254
chr7:158317996	1.82573	-2.43945	11.3879	1.19594e-22	8.87474e-22	40.2253
chr12:227496	1.10037	1.85652	11.3879	1.19597e-22	8.87495e-22	40.2253
chr20:57390110	2.03244	-2.57488	11.3879	1.19597e-22	8.87496e-22	40.2253
chr2:68735251	-2.52024	1.87232	-11.3879	1.19608e-22	8.87579e-22	40.2252
chr3:28242373	1.34634	-1.43963	11.3879	1.19615e-22	8.87624e-22	40.2252
chr13:40318524	1.85061	-1.97421	11.3879	1.19637e-22	8.87789e-22	40.225
chrX:634641	-1.49695	-3.31518	-11.3879	1.19644e-22	8.87843e-22	40.2249
chr8:22131842	1.71427	-0.912012	11.3879	1.19646e-22	8.87851e-22	40.2249
chr19:3683767	1.88622	-1.94957	11.3879	1.19668e-22	8.88019e-22	40.2247
chr11:60632107	-2.44573	1.3503	-11.3878	1.19675e-22	8.8807e-22	40.2247
chr3:124772887	1.09902	-0.0985366	11.3878	1.19676e-22	8.88074e-22	40.2247
chr3:52786661	1.1928	1.55384	11.3878	1.19679e-22	8.88099e-22	40.2246
chr21:38229857	-2.34183	2.01689	-11.3878	1.19696e-22	8.88222e-22	40.2245
chr19:13105499	-1.51244	1.10207	-11.3878	1.19713e-22	8.88346e-22	40.2243
chr22:43420303	1.19634	2.15549	11.3878	1.19734e-22	8.88499e-22	40.2242
chrX:19894008	1.91451	-0.354451	11.3878	1.19747e-22	8.88596e-22	40.2241
chr1:201719238	-1.63927	1.61061	-11.3877	1.19756e-22	8.88659e-22	40.224
chr11:68002959	-1.19195	-1.11244	-11.3877	1.19757e-22	8.88671e-22	40.224
chr18:60446959	-1.86976	0.99061	-11.3877	1.19761e-22	8.88694e-22	40.224
chr3:129973658	1.27671	2.04006	11.3877	1.19761e-22	8.88699e-22	40.2239
chr5:157744818	1.35415	-2.72793	11.3877	1.19765e-22	8.88722e-22	40.2239
chr1:37481562	-1.17988	3.24372	-11.3877	1.19769e-22	8.88753e-22	40.2239
chr12:131028718	1.88976	1.56146	11.3877	1.19769e-22	8.88756e-22	40.2239
chr9:114027091	-2.04793	1.06787	-11.3877	1.19771e-22	8.88764e-22	40.2239
chr19:49211338	1.05817	2.30079	11.3877	1.19772e-22	8.88776e-22	40.2239
chr11:66258918	1.12171	-2.72744	11.3877	1.19782e-22	8.8885e-22	40.2238
chr20:58856183	1.56549	-2.39299	11.3877	1.1979e-22	8.88908e-22	40.2237
chr7:48455540	1.4872	2.62884	11.3877	1.19791e-22	8.88908e-22	40.2237
chr6:127576995	1.30232	1.28909	11.3877	1.19793e-22	8.88923e-22	40.2237
chr11:7576117	-1.14829	-0.947561	-11.3877	1.19794e-22	8.8893e-22	40.2237
chr4:54315870	-1.55415	1.73561	-11.3877	1.19796e-22	8.88945e-22	40.2237
chr9:127479437	1.21146	3.15427	11.3877	1.19798e-22	8.88961e-22	40.2236
chr21:43916792	-2.11585	1.24963	-11.3877	1.198e-22	8.88977e-22	40.2236
chr17:3660575	-1.34415	1.76976	-11.3877	1.19806e-22	8.89018e-22	40.2236
chr1:86422260	1.46256	2.29726	11.3877	1.19808e-22	8.89029e-22	40.2236
chr3:15098069	-1.75439	-0.444878	-11.3877	1.19814e-22	8.89071e-22	40.2235
chrX:150985326	-1.37634	0.20939	-11.3877	1.19821e-22	8.89126e-22	40.2235
chr21:43362699	2.03854	-1.05549	11.3876	1.19833e-22	8.89214e-22	40.2234
chr18:12880032	-2.01695	0.89689	-11.3876	1.19834e-22	8.89221e-22	40.2233
chr5:132258035	1.56549	-3.05372	11.3876	1.19836e-22	8.89234e-22	40.2233
chr11:125083731	-1.52134	2.13506	-11.3876	1.19837e-22	8.89238e-22	40.2233
chr17:38578469	1.8272	-3.44165	11.3876	1.19837e-22	8.89241e-22	40.2233
chr1:56849702	-1.69561	1.01549	-11.3876	1.19841e-22	8.89266e-22	40.2233
chr12:93991413	2.44585	-1.6528	11.3876	1.19863e-22	8.89434e-22	40.2231
chr20:51009757	1.1889	0.998354	11.3876	1.19878e-22	8.89544e-22	40.223
chr8:143579747	-1.12378	2.59018	-11.3876	1.1989e-22	8.89631e-22	40.2229
chr16:81385524	-1.47902	2.10878	-11.3876	1.19903e-22	8.89722e-22	40.2228
chr7:128011479	-0.96939	0.714939	-11.3876	1.19903e-22	8.89723e-22	40.2228
chr16:85709967	1.80805	0.802195	11.3875	1.19923e-22	8.8987e-22	40.2226
chr11:122672719	-1.40524	2.14323	-11.3875	1.19925e-22	8.89887e-22	40.2226
chr19:2275760	1.52866	-0.72189	11.3875	1.19929e-22	8.89914e-22	40.2226
chrX:71603846	1.20305	2.45494	11.3875	1.19929e-22	8.89916e-22	40.2225
chr19:57829545	1.5311	1.9286	11.3875	1.19931e-22	8.8993e-22	40.2225
chr11:64101688	-1.38707	2.27427	-11.3875	1.19932e-22	8.89937e-22	40.2225
chr8:66034005	1.10073	0.562195	11.3875	1.1994e-22	8.8999e-22	40.2225
chr4:88159270	1.34744	-3.76018	11.3875	1.19947e-22	8.9004e-22	40.2224
chr13:78600776	1.10317	-1.18341	11.3875	1.19949e-22	8.90056e-22	40.2224
chr19:44356513	1.40512	-3.34634	11.3875	1.1997e-22	8.90214e-22	40.2222
chr11:833683	1.16049	-3.43537	11.3875	1.19977e-22	8.90265e-22	40.2222
chr1:3031875	-2.18134	0.691159	-11.3875	1.1998e-22	8.90283e-22	40.2221
chr12:500041	-1.56744	1.71506	-11.3874	1.19983e-22	8.90303e-22	40.2221
chr16:2005196	-1.33756	2.50427	-11.3874	1.19987e-22	8.90333e-22	40.2221
chr1:10744882	-1.78427	2.14762	-11.3874	1.19988e-22	8.9034e-22	40.2221
chr3:9136143	1.33976	-3.22622	11.3874	1.2e-22	8.90425e-22	40.222
chr4:3737797	-1.24963	1.48457	-11.3874	1.20002e-22	8.90443e-22	40.2219
chr1:108051825	1.08341	-0.808293	11.3874	1.20004e-22	8.90453e-22	40.2219
chr11:17547385	1.41841	-3.71262	11.3874	1.20013e-22	8.90523e-22	40.2219
chr8:139663830	-1.52268	0.58939	-11.3874	1.20019e-22	8.90563e-22	40.2218
chr3:72018526	1.09476	2.61018	11.3874	1.20026e-22	8.9062e-22	40.2217
chr8:11394044	1.24183	0.520061	11.3874	1.20041e-22	8.90726e-22	40.2216
chr7:98126407	-2.0072	1.99152	-11.3874	1.20044e-22	8.9075e-22	40.2216
chr3:155313244	1.36256	1.91287	11.3874	1.20045e-22	8.90751e-22	40.2216
chr22:43479394	1.3961	1.77134	11.3874	1.20055e-22	8.90831e-22	40.2215
chr5:36744384	1.69451	-2.41116	11.3873	1.20065e-22	8.90904e-22	40.2214
chr17:67281928	2.37915	-2.11555	11.3873	1.20068e-22	8.90919e-22	40.2214
chr17:82865490	2.36598	-1.7097	11.3873	1.20068e-22	8.9092e-22	40.2214
chr7:97017791	1.8872	-3.25835	11.3873	1.20069e-22	8.90925e-22	40.2214
chr12:12563437	1.15073	2.28671	11.3873	1.20074e-22	8.90967e-22	40.2213
chr15:41919480	1.37159	3.0353	11.3873	1.20077e-22	8.90986e-22	40.2213
chr12:128645366	1.20451	1.80957	11.3873	1.20079e-22	8.90999e-22	40.2213
chr10:71658136	1.32768	-0.640793	11.3873	1.20088e-22	8.91064e-22	40.2212
chr10:1475111	-1.43049	-0.501829	-11.3873	1.20108e-22	8.91215e-22	40.2211
chr17:80895478	1.51695	2.85774	11.3873	1.20123e-22	8.91322e-22	40.2209
chr1:92481063	2.54439	-2.21122	11.3873	1.20136e-22	8.91416e-22	40.2208
chr12:108852834	1.30634	2.25817	11.3872	1.20156e-22	8.91567e-22	40.2207
chr3:196643383	-2.16695	1.06311	-11.3872	1.20156e-22	8.91567e-22	40.2207
chr10:131983003	-1.83622	0.688476	-11.3872	1.20157e-22	8.91568e-22	40.2207
chr2:85429745	-1.59915	3.27348	-11.3872	1.2016e-22	8.91595e-22	40.2206
chr5:167951501	-1.75024	0.677195	-11.3872	1.20161e-22	8.91598e-22	40.2206
chr10:110612474	-1.22427	2.2147	-11.3872	1.20183e-22	8.91759e-22	40.2204
chr4:913114	-2.50463	1.27683	-11.3872	1.20195e-22	8.9185e-22	40.2203
chr8:8702595	1.70488	-1.87573	11.3872	1.20197e-22	8.91861e-22	40.2203
chr7:30505236	1.21	-3.71146	11.3872	1.20211e-22	8.91967e-22	40.2202
chr6:31200546	-1.1589	3.11213	-11.3871	1.20216e-22	8.92003e-22	40.2202
chr19:42204411	1.24549	0.751402	11.3871	1.20221e-22	8.9204e-22	40.2201
chr19:19545043	1.41585	0.545122	11.3871	1.20226e-22	8.92078e-22	40.2201
chr8:137147124	-2.15268	0.783293	-11.3871	1.20236e-22	8.92146e-22	40.22
chr11:68390643	-1.26573	3.01421	-11.3871	1.2024e-22	8.92178e-22	40.22
chr10:16519620	1.8728	-0.357622	11.3871	1.20248e-22	8.92237e-22	40.2199
chr1:96234482	2.16171	-1.3328	11.3871	1.20251e-22	8.92259e-22	40.2199
chr14:58104805	-2.02305	0.634207	-11.3871	1.2026e-22	8.92323e-22	40.2198
chr5:168290326	1.17073	1.43695	11.3871	1.20266e-22	8.92366e-22	40.2198
chr16:19115957	1.26561	1.2261	11.3871	1.20268e-22	8.92382e-22	40.2197
chr16:85108306	1.25402	1.90677	11.3871	1.20283e-22	8.92487e-22	40.2196
chr19:17831462	2.39805	-1.62122	11.3871	1.20291e-22	8.92547e-22	40.2196
chr3:48306984	-2.2111	1.15177	-11.387	1.20296e-22	8.92588e-22	40.2195
chr8:144273245	2.31927	-1.55183	11.387	1.20298e-22	8.92595e-22	40.2195
chr4:139294898	-1.145	1.6564	-11.387	1.20302e-22	8.92627e-22	40.2195
chr12:50051477	1.41402	-2.31006	11.387	1.20304e-22	8.92642e-22	40.2194
chr7:158016451	-2.08573	0.18372	-11.387	1.20309e-22	8.92675e-22	40.2194
chr13:36132252	-1.50244	2.28951	-11.387	1.20314e-22	8.92716e-22	40.2194
chr18:47899208	2.53024	-1.04585	11.387	1.20327e-22	8.9281e-22	40.2192
chr9:131622173	-1.25622	3.41774	-11.387	1.20332e-22	8.92846e-22	40.2192
chr2:143227436	1.31659	2.59159	11.387	1.20335e-22	8.92869e-22	40.2192
chr11:70609204	-1.30902	-0.0928049	-11.387	1.20338e-22	8.92891e-22	40.2192
chr6:6871008	-2.29378	1.76201	-11.387	1.2034e-22	8.92903e-22	40.2191
chr19:39836957	1.20049	2.71256	11.387	1.20342e-22	8.92913e-22	40.2191
chr11:26309302	1.22793	1.45079	11.387	1.20355e-22	8.93011e-22	40.219
chr2:233373066	1.18207	3.09189	11.387	1.20368e-22	8.93107e-22	40.2189
chr17:40350561	1.83927	-0.030122	11.387	1.20369e-22	8.93113e-22	40.2189
chr10:127016479	1.23659	2.45366	11.3869	1.2038e-22	8.93193e-22	40.2188
chr17:9004369	1.75927	-3.3061	11.3869	1.20383e-22	8.93213e-22	40.2188
chr5:167815163	-1.62073	0.188902	-11.3869	1.20384e-22	8.93222e-22	40.2188
chr12:31362526	1.50939	-3.30872	11.3869	1.20388e-22	8.93248e-22	40.2187
chr8:144788304	1.1639	1.74439	11.3869	1.20389e-22	8.93255e-22	40.2187
chr5:6607109	-2.1461	1.74939	-11.3869	1.20396e-22	8.93311e-22	40.2187
chr10:70600500	1.28463	2.17598	11.3869	1.20399e-22	8.93328e-22	40.2187
chr18:74291100	1.37537	-3.6122	11.3869	1.20402e-22	8.93348e-22	40.2186
chr7:56074676	2.13841	-1.56543	11.3869	1.20405e-22	8.93375e-22	40.2186
chr19:58380282	1.04622	-3.28421	11.3869	1.20418e-22	8.93471e-22	40.2185
chr7:94655005	1.22902	-3.05805	11.3869	1.20427e-22	8.93533e-22	40.2184
chr9:89482282	0.782317	1.0075	11.3869	1.2043e-22	8.93557e-22	40.2184
chr9:132547384	1.14951	2.77159	11.3869	1.20438e-22	8.93612e-22	40.2183
chr6:33012137	1.54049	0.602195	11.3869	1.20438e-22	8.93615e-22	40.2183
chr2:221569680	1.44524	-2.48384	11.3868	1.20459e-22	8.93769e-22	40.2182
chr8:142305618	-1.90976	0.615366	-11.3868	1.20463e-22	8.93799e-22	40.2181
chr19:49832850	-2.425	1.42713	-11.3868	1.20475e-22	8.93884e-22	40.218
chr13:113729802	-1.62537	-0.161098	-11.3868	1.20476e-22	8.9389e-22	40.218
chr8:48708618	2.20244	-1.34207	11.3868	1.20477e-22	8.93897e-22	40.218
chr7:107333159	-2.29573	1.16213	-11.3868	1.20496e-22	8.94037e-22	40.2179
chr19:49115648	1.08159	3.01018	11.3868	1.20501e-22	8.94073e-22	40.2178
chr12:6329846	-1.51402	2.06604	-11.3868	1.20505e-22	8.94105e-22	40.2178
chr17:49833627	-1.39817	2.19311	-11.3868	1.20515e-22	8.94177e-22	40.2177
chr16:2672114	-1.13049	1.00902	-11.3868	1.20522e-22	8.94222e-22	40.2176
chr3:126264829	1.96024	-1.73244	11.3868	1.20525e-22	8.94248e-22	40.2176
chr17:77882785	-1.66585	-0.658293	-11.3867	1.20527e-22	8.9426e-22	40.2176
chr7:98232534	-1.33098	2.39293	-11.3867	1.20535e-22	8.9432e-22	40.2175
chr3:100682399	1.40146	0.337439	11.3867	1.20538e-22	8.94338e-22	40.2175
chr1:159932927	-2.20378	0.881402	-11.3867	1.2054e-22	8.94352e-22	40.2175
chr20:37902396	1.18598	-2.62628	11.3867	1.20543e-22	8.94375e-22	40.2175
chr7:139994	1.16695	1.9264	11.3867	1.20547e-22	8.94403e-22	40.2174
chr11:66857830	-1.09622	3.36043	-11.3867	1.20555e-22	8.94465e-22	40.2174
chr5:133848510	-1.71329	0.686402	-11.3867	1.20558e-22	8.9448e-22	40.2173
chr10:9545683	2.10707	-1.57549	11.3867	1.20567e-22	8.94549e-22	40.2173
chr5:157284883	-1.26646	2.36555	-11.3867	1.20567e-22	8.94551e-22	40.2173
chr12:113845150	-1.47854	2.24561	-11.3867	1.20576e-22	8.94616e-22	40.2172
chr3:197394527	-1.78232	1.91616	-11.3867	1.20578e-22	8.94629e-22	40.2172
chr2:236503644	1.53915	1.45579	11.3867	1.20584e-22	8.94669e-22	40.2171
chr13:31898889	1.28451	1.47482	11.3867	1.2059e-22	8.94712e-22	40.2171
chr9:20624083	1.44451	-2.6014	11.3867	1.2059e-22	8.94718e-22	40.2171
chr3:70488947	2.31134	-1.77372	11.3867	1.20592e-22	8.94731e-22	40.2171
chr10:14478467	-1.54232	1.36823	-11.3867	1.20594e-22	8.94741e-22	40.217
chr20:32029036	2.05146	-1.37902	11.3867	1.20594e-22	8.94742e-22	40.217
chr16:87823212	1.60049	0.0447561	11.3867	1.206e-22	8.94784e-22	40.217
chr14:45177212	-2.38902	1.62378	-11.3866	1.20613e-22	8.9488e-22	40.2169
chr9:133893387	-1.10402	2.6525	-11.3866	1.20618e-22	8.94916e-22	40.2168
chr14:100717756	-2.26671	1.4047	-11.3866	1.2063e-22	8.95001e-22	40.2167
chr6:160047309	-1.29976	3.08963	-11.3866	1.20633e-22	8.95023e-22	40.2167
chr2:25340185	1.85573	-1.82591	11.3866	1.20633e-22	8.95024e-22	40.2167
chr22:48548363	1.04293	1.44378	11.3866	1.20633e-22	8.95026e-22	40.2167
chr16:31143239	1.71073	-0.590488	11.3866	1.20642e-22	8.95089e-22	40.2166
chr14:56797950	1.985	-3.0036	11.3866	1.20645e-22	8.95111e-22	40.2166
chr8:95217159	1.21707	1.89122	11.3866	1.20658e-22	8.95204e-22	40.2165
chr13:112979673	1.10537	2.4472	11.3866	1.20664e-22	8.95248e-22	40.2165
chr4:8403533	1.1728	-2.74591	11.3866	1.20674e-22	8.9532e-22	40.2164
chr19:4531769	-1.48415	1.88707	-11.3866	1.20675e-22	8.95331e-22	40.2164
chr4:785049	1.86768	-1.44909	11.3866	1.20678e-22	8.95354e-22	40.2163
chr2:205768908	1.80183	-0.147866	11.3865	1.20691e-22	8.95443e-22	40.2162
chr19:6744202	1.98439	-1.71988	11.3865	1.20708e-22	8.95568e-22	40.2161
chr19:1081516	1.22634	1.91293	11.3865	1.20709e-22	8.95577e-22	40.2161
chr4:1770469	1.91512	-2.80939	11.3865	1.20724e-22	8.9569e-22	40.216
chr3:114213393	-1.21854	0.241341	-11.3865	1.20724e-22	8.9569e-22	40.216
chr1:93722779	-1.75415	1.00549	-11.3865	1.20727e-22	8.95706e-22	40.2159
chr10:110780803	-1.38329	2.64787	-11.3865	1.20744e-22	8.95837e-22	40.2158
chr12:6959139	-2.39146	1.14598	-11.3865	1.20747e-22	8.95853e-22	40.2158
chr1:161491610	1.82622	-1.40555	11.3865	1.20749e-22	8.95872e-22	40.2158
chr1:41482474	-2.42195	0.51439	-11.3865	1.2075e-22	8.95874e-22	40.2158
chr2:235747469	1.79402	0.798354	11.3865	1.20752e-22	8.95892e-22	40.2157
chr3:177195104	-1.3011	-2.65506	-11.3865	1.20756e-22	8.95916e-22	40.2157
chr12:1619719	-2.43415	1.58171	-11.3865	1.20761e-22	8.95955e-22	40.2157
chr15:40903190	-2.08171	0.651829	-11.3864	1.20774e-22	8.96053e-22	40.2156
chr9:134138662	-1.25768	2.52652	-11.3864	1.20798e-22	8.96226e-22	40.2154
chr18:80159916	1.99561	-0.90561	11.3864	1.20798e-22	8.96226e-22	40.2154
chr21:26171402	1.48061	-1.72079	11.3864	1.20809e-22	8.96305e-22	40.2153
chr8:142468476	1.28988	2.43933	11.3864	1.20811e-22	8.96322e-22	40.2152
chr3:198156518	-1.93732	1.31098	-11.3864	1.20824e-22	8.96414e-22	40.2151
chr1:225911555	1.21037	-3.24043	11.3864	1.20826e-22	8.96428e-22	40.2151
chr22:49078255	1.1811	1.86835	11.3863	1.20853e-22	8.96633e-22	40.2149
chr3:184605242	1.19988	-0.556037	11.3863	1.20854e-22	8.96638e-22	40.2149
chr11:117604659	-1.15854	-2.31768	-11.3863	1.20857e-22	8.96659e-22	40.2149
chr16:81719402	1.4928	-2.17713	11.3863	1.2086e-22	8.96676e-22	40.2148
chr9:133895522	-1.22671	2.28104	-11.3863	1.2087e-22	8.96755e-22	40.2148
chr4:151691768	2.42244	-1.49183	11.3863	1.20877e-22	8.968e-22	40.2147
chr11:123525876	2.02402	-1.21152	11.3863	1.20882e-22	8.96838e-22	40.2147
chr13:94707788	1.08134	-3.41165	11.3863	1.20888e-22	8.96885e-22	40.2146
chr12:54400284	1.17854	1.65854	11.3863	1.20892e-22	8.96913e-22	40.2146
chr16:1979500	1.62073	-3.26817	11.3863	1.20905e-22	8.9701e-22	40.2145
chr22:50454521	-1.39878	2.75951	-11.3863	1.20906e-22	8.97012e-22	40.2145
chr1:205026975	1.24451	2.03384	11.3862	1.20924e-22	8.97145e-22	40.2143
chr14:95261271	1.07171	2.62951	11.3862	1.20932e-22	8.97205e-22	40.2143
chr10:79585140	-1.79939	1.66091	-11.3862	1.20976e-22	8.9753e-22	40.2139
chr2:241821608	-1.83939	1.0975	-11.3862	1.20987e-22	8.97608e-22	40.2138
chr2:120737968	2.25829	-2.16329	11.3862	1.2099e-22	8.97634e-22	40.2138
chr17:82315409	1.07146	1.32122	11.3862	1.20994e-22	8.9766e-22	40.2137
chr1:26826352	1.22793	-3.53567	11.3861	1.21018e-22	8.97835e-22	40.2135
chr9:123994809	0.989634	0.431402	11.3861	1.21029e-22	8.97917e-22	40.2135
chr1:8010226	1.12366	2.66463	11.3861	1.21036e-22	8.97969e-22	40.2134
chr17:61408225	2.51049	-1.84012	11.3861	1.21039e-22	8.97992e-22	40.2134
chr22:26174524	2.00988	-1.92409	11.3861	1.21059e-22	8.98139e-22	40.2132
chr17:76140400	1.63561	-2.93476	11.3861	1.2106e-22	8.98145e-22	40.2132
chr7:138798181	1.93427	-2.51884	11.3861	1.2106e-22	8.98145e-22	40.2132
chr10:81820587	1.16293	-3.32427	11.3861	1.21064e-22	8.98173e-22	40.2132
chr17:69762176	1.50732	-2.415	11.3861	1.21067e-22	8.98196e-22	40.2131
chr5:74865396	1.41744	-3.35579	11.3861	1.2107e-22	8.98215e-22	40.2131
chr2:130916413	1.84768	-1.9753	11.386	1.21078e-22	8.98271e-22	40.2131
chr7:133081237	1.36195	-2.62171	11.386	1.21087e-22	8.98335e-22	40.213
chr8:26290794	-1.39695	2.7197	-11.386	1.21092e-22	8.98374e-22	40.2129
chr17:7074746	1.45646	2.32091	11.386	1.21101e-22	8.98439e-22	40.2129
chr19:55320021	2.18329	-1.81811	11.386	1.21118e-22	8.98564e-22	40.2127
chr7:3056926	-2.04537	1.17915	-11.386	1.21118e-22	8.98567e-22	40.2127
chr4:125091356	-1.47927	2.165	-11.386	1.21119e-22	8.9857e-22	40.2127
chr9:135946354	1.43122	2.77646	11.386	1.21124e-22	8.9861e-22	40.2127
chr3:14147015	1.105	3.32311	11.386	1.21125e-22	8.98616e-22	40.2127
chr16:73482110	1.21439	1.68415	11.386	1.21126e-22	8.98619e-22	40.2127
chr17:20443177	1.20732	1.19	11.386	1.21128e-22	8.98634e-22	40.2126
chr1:204987299	1.1328	0.148232	11.386	1.21128e-22	8.98636e-22	40.2126
chr5:136046357	1.13049	2.70439	11.386	1.21134e-22	8.98675e-22	40.2126
chr12:1663086	1.80634	-2.71756	11.386	1.21143e-22	8.98739e-22	40.2125
chr5:122816879	2.06037	-1.11104	11.386	1.21145e-22	8.98753e-22	40.2125
chr5:73230445	1.27561	-3.7722	11.386	1.21154e-22	8.98821e-22	40.2124
chr12:13061173	-1.68415	2.76573	-11.3859	1.21161e-22	8.98872e-22	40.2124
chr7:100574423	-1.46793	1.88945	-11.3859	1.21161e-22	8.98876e-22	40.2124
chr14:99230465	1.32927	1.8078	11.3859	1.21179e-22	8.99004e-22	40.2122
chr9:114721712	2.03988	-1.66799	11.3859	1.21202e-22	8.99178e-22	40.212
chr6:125002339	1.86988	-1.83506	11.3859	1.21203e-22	8.99184e-22	40.212
chr15:71111660	1.2711	2.16604	11.3859	1.21223e-22	8.99331e-22	40.2119
chr22:30644200	1.3728	0.967866	11.3859	1.21226e-22	8.99353e-22	40.2118
chr1:41427845	1.53207	-0.80128	11.3858	1.21235e-22	8.99415e-22	40.2118
chr1:235084155	1.97024	-1.4411	11.3858	1.21235e-22	8.99417e-22	40.2118
chr11:61323998	1.19646	1.42067	11.3858	1.21245e-22	8.99487e-22	40.2117
chr9:97857800	1.36427	-3.39396	11.3858	1.21253e-22	8.99547e-22	40.2116
chr2:74927775	-1.1228	2.03445	-11.3858	1.21257e-22	8.99572e-22	40.2116
chr6:43054400	-1.00341	2.60232	-11.3858	1.21259e-22	8.99587e-22	40.2116
chr19:49833526	-1.28012	2.68311	-11.3858	1.21259e-22	8.9959e-22	40.2116
chr10:101223570	1.32232	-3.0275	11.3858	1.2126e-22	8.99594e-22	40.2116
chr6:32743324	1.24293	2.47695	11.3858	1.2126e-22	8.99596e-22	40.2115
chr13:20946240	2.03683	-2.38622	11.3858	1.21261e-22	8.99603e-22	40.2115
chr20:51798765	1.18366	2.57439	11.3858	1.21277e-22	8.99716e-22	40.2114
chr20:62736020	1.40024	1.22415	11.3858	1.21281e-22	8.99743e-22	40.2114
chr16:29746640	-1.91451	0.695305	-11.3858	1.21308e-22	8.99948e-22	40.2112
chr1:10786086	-2.03378	1.3097	-11.3857	1.21317e-22	9.00008e-22	40.2111
chrX:1598621	-1.57878	2.09	-11.3857	1.21317e-22	9.0001e-22	40.2111
chr11:611665	-1.45634	1.53829	-11.3857	1.21318e-22	9.00021e-22	40.2111
chr3:71243562	1.14183	2.56982	11.3857	1.2132e-22	9.00033e-22	40.2111
chr20:23139726	-1.63159	-0.706037	-11.3857	1.21327e-22	9.00083e-22	40.211
chr12:132310722	-1.20915	1.8175	-11.3857	1.21334e-22	9.00135e-22	40.2109
chr17:82604093	-1.98427	2.11226	-11.3857	1.21342e-22	9.00194e-22	40.2109
chr11:109015495	1.37085	1.38384	11.3857	1.21353e-22	9.00271e-22	40.2108
chr6:168318193	-1.41183	-1.78628	-11.3857	1.21357e-22	9.003e-22	40.2108
chr6:89859896	-1.12963	2.60433	-11.3857	1.21358e-22	9.00304e-22	40.2107
chr17:4560666	2.695	-1.85506	11.3857	1.21363e-22	9.00343e-22	40.2107
chr15:90818600	-1.9839	0.797561	-11.3857	1.2137e-22	9.00396e-22	40.2106
chr14:67886497	1.05024	2.54207	11.3857	1.21375e-22	9.00429e-22	40.2106
chr9:108271645	2.41134	-1.63884	11.3857	1.21378e-22	9.00451e-22	40.2106
chrX:40152054	1.63537	-2.33646	11.3857	1.21382e-22	9.00481e-22	40.2105
chr19:18635301	-1.58695	-1.05921	-11.3857	1.21382e-22	9.00482e-22	40.2105
chr13:32731831	2.26268	-1.64866	11.3857	1.21383e-22	9.00489e-22	40.2105
chr5:115263088	1.21244	-2.6561	11.3857	1.21388e-22	9.0052e-22	40.2105
chr11:108916227	1.12183	1.8414	11.3856	1.21397e-22	9.00589e-22	40.2104
chr1:205232318	-1.50098	2.47061	-11.3856	1.21405e-22	9.00644e-22	40.2104
chr2:169840664	1.20756	1.95244	11.3856	1.21413e-22	9.00701e-22	40.2103
chr19:58354546	1.21878	1.38902	11.3856	1.2142e-22	9.00753e-22	40.2102
chr17:7580424	-1.75744	2.23079	-11.3856	1.21424e-22	9.00781e-22	40.2102
chr15:40252200	1.2822	0.873659	11.3856	1.21434e-22	9.00856e-22	40.2101
chr11:67285452	-1.66683	2.63805	-11.3856	1.21434e-22	9.00856e-22	40.2101
chr19:5799347	-1.47817	1.05384	-11.3856	1.21454e-22	9.01005e-22	40.21
chr17:2855081	1.43963	-1.99982	11.3856	1.21455e-22	9.01007e-22	40.21
chr12:105208691	1.64659	2.25768	11.3856	1.21459e-22	9.01042e-22	40.2099
chr14:20820479	-2.1539	1.19951	-11.3855	1.21476e-22	9.01167e-22	40.2098
chr11:128926546	1.43524	2.23104	11.3855	1.2148e-22	9.0119e-22	40.2097
chr6:31159643	1.59488	-0.687561	11.3855	1.21491e-22	9.01272e-22	40.2097
chr8:41306534	1.34061	-2.19238	11.3855	1.21518e-22	9.01474e-22	40.2094
chr7:77311208	-1.84707	0.875488	-11.3855	1.21534e-22	9.01594e-22	40.2093
chr1:8496662	-1.34427	1.70433	-11.3855	1.21545e-22	9.01668e-22	40.2092
chr11:117482244	1.30549	2.37628	11.3854	1.21562e-22	9.01793e-22	40.2091
chr1:42973165	2.20927	0.830854	11.3854	1.21562e-22	9.01795e-22	40.2091
chr12:104753175	-1.37829	2.63537	-11.3854	1.2157e-22	9.01852e-22	40.209
chr8:68330192	1.14293	0.65061	11.3854	1.21575e-22	9.01891e-22	40.209
chr10:132423224	-1.95988	1.87091	-11.3854	1.21587e-22	9.01975e-22	40.2089
chr6:149748902	1.26841	1.14713	11.3854	1.21594e-22	9.02029e-22	40.2088
chr13:101867793	1.62134	0.082622	11.3854	1.21596e-22	9.0204e-22	40.2088
chr7:32763169	1.88768	-2.77433	11.3854	1.21603e-22	9.02094e-22	40.2087
chr11:94130746	1.78671	-3.31213	11.3854	1.21608e-22	9.02131e-22	40.2087
chr11:10502152	1.51793	1.89652	11.3854	1.21612e-22	9.02156e-22	40.2087
chr13:34900597	-1.18598	-0.685793	-11.3854	1.21625e-22	9.02255e-22	40.2086
chr14:56797959	1.78939	-3.17738	11.3853	1.21645e-22	9.02399e-22	40.2084
chr21:35065193	-2.02793	0.958476	-11.3853	1.21645e-22	9.02404e-22	40.2084
chr22:32999193	2.26939	-1.96433	11.3853	1.21647e-22	9.02412e-22	40.2084
chr6:3423853	1.2689	2.37811	11.3853	1.21648e-22	9.0242e-22	40.2084
chr13:112702723	-1.01756	0.246585	-11.3853	1.21661e-22	9.02515e-22	40.2083
chr16:89055145	1.23012	1.90409	11.3853	1.21665e-22	9.02542e-22	40.2082
chr14:100546154	1.23293	-0.642561	11.3853	1.21669e-22	9.02572e-22	40.2082
chr17:27497196	1.51939	1.22872	11.3853	1.21682e-22	9.02669e-22	40.2081
chr7:55022830	2.45732	-1.51829	11.3853	1.21682e-22	9.0267e-22	40.2081
chr22:19917028	-1.28573	2.14335	-11.3853	1.21684e-22	9.02681e-22	40.2081
chr19:6822540	1.60537	0.684512	11.3853	1.21691e-22	9.02731e-22	40.208
chr12:113057681	1.64402	-1.49433	11.3853	1.21694e-22	9.02757e-22	40.208
chr21:44761083	1.22841	1.89555	11.3853	1.21696e-22	9.02767e-22	40.208
chr2:3523020	1.51024	2.77927	11.3853	1.217e-22	9.02796e-22	40.2079
chr16:826034	-1.90683	0.830488	-11.3853	1.21704e-22	9.02823e-22	40.2079
chr13:111537507	1.4289	2.2325	11.3852	1.21708e-22	9.02855e-22	40.2079
chr1:234612041	1.43805	-2.94841	11.3852	1.21714e-22	9.02901e-22	40.2078
chr10:21744632	1.10732	2.51939	11.3852	1.21718e-22	9.02924e-22	40.2078
chr9:20624151	1.04268	-3.005	11.3852	1.2172e-22	9.02944e-22	40.2078
chr15:64381825	-1.23427	-1.31226	-11.3852	1.2173e-22	9.03011e-22	40.2077
chr2:53130583	1.65232	-0.149085	11.3852	1.21732e-22	9.03031e-22	40.2077
chr11:64286476	1.43122	-2.99585	11.3852	1.21747e-22	9.03139e-22	40.2076
chr3:45124725	1.55207	2.4464	11.3852	1.21749e-22	9.03155e-22	40.2075
chr6:44148558	-1.38232	1.75701	-11.3852	1.21765e-22	9.03268e-22	40.2074
chr18:9417060	2.12537	-1.03329	11.3852	1.21782e-22	9.03392e-22	40.2073
chr1:47445603	1.47598	-1.2036	11.3852	1.21783e-22	9.03399e-22	40.2073
chr17:74240727	2.12902	-1.52293	11.3851	1.21789e-22	9.03448e-22	40.2072
chr8:124565044	-2.00085	1.26701	-11.3851	1.21794e-22	9.03481e-22	40.2072
chr18:48327390	1.33439	2.19207	11.3851	1.21812e-22	9.03614e-22	40.207
chr3:50275570	-1.61341	-1.2161	-11.3851	1.2182e-22	9.0367e-22	40.207
chr1:145169469	2.20012	-1.25933	11.3851	1.2182e-22	9.03673e-22	40.207
chr8:143803394	-1.07512	3.30695	-11.3851	1.21823e-22	9.03696e-22	40.2069
chr3:12872792	1.21524	2.33238	11.3851	1.21826e-22	9.03715e-22	40.2069
chr19:1082623	2.29244	-1.86098	11.3851	1.21828e-22	9.03724e-22	40.2069
chr7:3880447	-1.9111	0.821037	-11.3851	1.21829e-22	9.03736e-22	40.2069
chr16:1129844	1.21427	2.32104	11.3851	1.21835e-22	9.03781e-22	40.2068
chr10:133097036	-1.6089	1.06043	-11.3851	1.21847e-22	9.03863e-22	40.2067
chr17:72089590	-1.50646	1.12884	-11.3851	1.21851e-22	9.03893e-22	40.2067
chr16:88839383	-1.40122	2.83098	-11.3851	1.21851e-22	9.03893e-22	40.2067
chr12:40028479	-1.9128	1.8286	-11.385	1.21866e-22	9.04003e-22	40.2066
chr6:6843008	1.40341	1.12439	11.385	1.21883e-22	9.0413e-22	40.2064
chr9:133702975	-1.37646	-1.4175	-11.385	1.21883e-22	9.0413e-22	40.2064
chr8:98949029	1.97646	-2.03152	11.385	1.21895e-22	9.04219e-22	40.2063
chr7:2363641	-1.2572	2.23957	-11.385	1.21901e-22	9.04261e-22	40.2063
chr15:50182988	-1.20098	-3.03012	-11.385	1.21913e-22	9.04347e-22	40.2062
chr6:144186913	1.30293	0.624024	11.385	1.21923e-22	9.04422e-22	40.2061
chr11:822401	-2.3072	1.34665	-11.385	1.21927e-22	9.04452e-22	40.2061
chr20:45359317	1.46183	1.15372	11.385	1.21929e-22	9.04461e-22	40.2061
chr2:149366324	1.86963	-1.74384	11.385	1.21931e-22	9.04479e-22	40.206
chr8:27424992	-1.42732	2.18317	-11.385	1.21933e-22	9.04495e-22	40.206
chr17:17222567	-1.23756	3.04171	-11.385	1.21938e-22	9.04524e-22	40.206
chr20:63206969	1.16866	1.8453	11.3849	1.21949e-22	9.04608e-22	40.2059
chrX:20413210	-1.96415	1.73939	-11.3849	1.21949e-22	9.04609e-22	40.2059
chr15:72286252	1.13073	-0.765366	11.3849	1.21959e-22	9.04678e-22	40.2058
chr17:50178241	1.53768	-3.08677	11.3849	1.21964e-22	9.04717e-22	40.2058
chr22:17950800	1.01476	1.96604	11.3849	1.21965e-22	9.04722e-22	40.2058
chr3:25849343	-1.34354	3.00543	-11.3849	1.21986e-22	9.04875e-22	40.2056
chr1:34976694	2.06976	-0.984512	11.3849	1.21988e-22	9.04889e-22	40.2056
chr20:59007953	-2.42317	1.57293	-11.3849	1.21991e-22	9.0491e-22	40.2056
chr5:7827859	1.18012	2.56189	11.3849	1.22e-22	9.04976e-22	40.2055
chr3:47005274	1.32976	2.25756	11.3849	1.22003e-22	9.05003e-22	40.2055
chr17:46982920	1.0439	1.78695	11.3849	1.22012e-22	9.05063e-22	40.2054
chr3:47779485	-1.01268	-0.562439	-11.3848	1.22024e-22	9.05153e-22	40.2053
chr16:48231866	-2.38671	0.110305	-11.3848	1.22027e-22	9.05172e-22	40.2053
chr2:104511882	1.24439	2.03976	11.3848	1.22029e-22	9.05191e-22	40.2052
chr1:1145263	2.06622	-1.37884	11.3848	1.22037e-22	9.05243e-22	40.2052
chr14:100537783	1.19073	1.09854	11.3848	1.22039e-22	9.05263e-22	40.2052
chr5:180648587	1.85793	-2.15372	11.3848	1.2204e-22	9.05264e-22	40.2052
chr17:82375163	-1.36159	-3.26762	-11.3848	1.22048e-22	9.05326e-22	40.2051
chr22:37520161	2.31232	-1.18238	11.3848	1.22052e-22	9.05352e-22	40.2051
chr9:35036046	1.60854	-0.332683	11.3848	1.22061e-22	9.05421e-22	40.205
chr1:65510633	1.13037	1.6897	11.3848	1.22077e-22	9.05538e-22	40.2049
chr15:90106560	2.00354	-1.12701	11.3848	1.22079e-22	9.05548e-22	40.2048
chr20:53608263	1.53122	2.18939	11.3848	1.22087e-22	9.05612e-22	40.2048
chr7:155806931	1.52512	-2.37854	11.3848	1.22093e-22	9.05653e-22	40.2047
chr19:9103301	1.15793	2.5453	11.3848	1.22097e-22	9.05685e-22	40.2047
chr2:114441566	1.29354	1.05811	11.3848	1.22099e-22	9.05693e-22	40.2047
chr17:34356459	1.06793	2.92091	11.3847	1.22101e-22	9.05713e-22	40.2047
chr16:86762246	1.20463	0.848902	11.3847	1.22106e-22	9.05747e-22	40.2046
chr21:37042630	1.14024	1.71159	11.3847	1.22115e-22	9.05814e-22	40.2045
chr12:48011305	-1.59854	2.20963	-11.3847	1.22117e-22	9.05826e-22	40.2045
chr22:41065848	1.44756	2.4511	11.3847	1.2212e-22	9.0585e-22	40.2045
chr4:186152876	1.24049	1.04683	11.3847	1.22121e-22	9.05851e-22	40.2045
chr15:44708104	1.28366	3.02463	11.3847	1.22122e-22	9.05863e-22	40.2045
chr1:92887031	-1.19659	3.01183	-11.3847	1.2214e-22	9.05995e-22	40.2043
chr1:184386286	1.01232	-3.33018	11.3847	1.22155e-22	9.06101e-22	40.2042
chr5:7851531	1.05317	1.0072	11.3847	1.22159e-22	9.06131e-22	40.2042
chr1:9627875	0.92	-0.122561	11.3846	1.22182e-22	9.063e-22	40.204
chr18:79412085	1.36561	1.69646	11.3846	1.22198e-22	9.06417e-22	40.2039
chr6:157789970	1.36	1.25732	11.3846	1.22199e-22	9.06429e-22	40.2039
chr22:46076159	-1.32829	1.15988	-11.3846	1.22206e-22	9.0648e-22	40.2038
chr12:56080583	1.48585	-3.16195	11.3846	1.22223e-22	9.06603e-22	40.2037
chr1:119896559	1.39305	-1.40494	11.3846	1.22228e-22	9.06638e-22	40.2036
chr10:11344531	1.28256	2.66177	11.3846	1.22244e-22	9.06752e-22	40.2035
chr11:67497147	-2.12341	1.16402	-11.3846	1.22247e-22	9.06777e-22	40.2035
chr1:6587864	-1.22012	2.19726	-11.3846	1.2225e-22	9.06799e-22	40.2034
chr15:96333830	1.52085	-3.24055	11.3845	1.2226e-22	9.06869e-22	40.2034
chr11:124620248	1.33354	1.46543	11.3845	1.22271e-22	9.06953e-22	40.2033
chr10:7424544	1.43354	1.51848	11.3845	1.22275e-22	9.06983e-22	40.2032
chr14:73617164	1.49841	0.645549	11.3845	1.22279e-22	9.0701e-22	40.2032
chr17:39110612	1.24561	0.663293	11.3845	1.22286e-22	9.07061e-22	40.2032
chr1:94821133	1.55305	-2.96323	11.3845	1.22286e-22	9.07061e-22	40.2032
chr12:127060466	1.36561	2.29146	11.3845	1.22303e-22	9.07186e-22	40.203
chr3:42907470	1.19939	2.31287	11.3845	1.22309e-22	9.07226e-22	40.203
chr16:89534322	-2.28793	1.28274	-11.3845	1.22309e-22	9.07226e-22	40.203
chr15:96353461	-2.35183	1.56287	-11.3845	1.2231e-22	9.07236e-22	40.203
chr1:168387435	1.40878	-2.92024	11.3845	1.22318e-22	9.07291e-22	40.2029
chr16:1534623	1.56256	0.897744	11.3845	1.22322e-22	9.07323e-22	40.2029
chr14:36584196	-1.56207	-1.55055	-11.3844	1.22338e-22	9.07439e-22	40.2027
chr17:8338446	-1.28293	-1.8828	-11.3844	1.22343e-22	9.07476e-22	40.2027
chr3:141116080	-1.66549	-0.140061	-11.3844	1.22363e-22	9.07624e-22	40.2025
chr17:81449251	-2.03659	1.01951	-11.3844	1.22375e-22	9.07713e-22	40.2024
chr13:98978517	1.49927	-2.91841	11.3844	1.22404e-22	9.07925e-22	40.2022
chr10:125151787	1.88512	-1.34561	11.3843	1.2243e-22	9.08115e-22	40.202
chr3:185647057	-2.07	0.841463	-11.3843	1.2243e-22	9.08116e-22	40.202
chr9:137207486	-1.25939	3.01067	-11.3843	1.22435e-22	9.08148e-22	40.2019
chr8:37783322	1.59561	-0.545488	11.3843	1.22444e-22	9.08217e-22	40.2019
chr17:65057878	-2.29354	0.712378	-11.3843	1.22468e-22	9.08397e-22	40.2017
chr10:101770497	1.49756	0.347073	11.3843	1.22478e-22	9.0847e-22	40.2016
chr11:569316	1.43171	-3.61402	11.3843	1.22485e-22	9.08517e-22	40.2015
chr17:5499655	1.7272	-0.16689	11.3843	1.22488e-22	9.08543e-22	40.2015
chr4:81505536	-2.24476	0.963841	-11.3843	1.22492e-22	9.08566e-22	40.2015
chr9:95073159	1.15061	1.81506	11.3843	1.22492e-22	9.08567e-22	40.2015
chr22:50031702	1.24512	2.03585	11.3843	1.22496e-22	9.08599e-22	40.2014
chrX:53085862	-1.14085	2.0625	-11.3842	1.22502e-22	9.08641e-22	40.2014
chr7:27139813	2.44476	-1.6453	11.3842	1.22505e-22	9.08659e-22	40.2014
chr21:42303350	-1.9339	0.848293	-11.3842	1.22508e-22	9.08682e-22	40.2013
chr16:55332052	2.0639	-0.661829	11.3842	1.22514e-22	9.08728e-22	40.2013
chr11:124745553	1.92854	-2.46	11.3842	1.22523e-22	9.08795e-22	40.2012
chr3:46361050	2.35805	-1.05707	11.3842	1.22527e-22	9.08818e-22	40.2012
chr16:29663607	-1.95854	0.201951	-11.3842	1.2253e-22	9.08844e-22	40.2012
chr16:29661846	-2.18878	1.2728	-11.3842	1.22536e-22	9.08886e-22	40.2011
chr15:65531445	1.39012	-2.55335	11.3842	1.22539e-22	9.08908e-22	40.2011
chrX:1537161	-1.89402	0.190793	-11.3842	1.2254e-22	9.08915e-22	40.2011
chr2:109305661	1.33207	2.42689	11.3842	1.22541e-22	9.08916e-22	40.2011
chr16:1078848	-1.75354	0.0889634	-11.3842	1.22541e-22	9.08916e-22	40.2011
chr19:49555805	1.17659	1.63317	11.3842	1.22544e-22	9.08938e-22	40.2011
chr17:57511525	1.23854	2.40012	11.3842	1.22546e-22	9.0895e-22	40.201
chr5:1325853	-1.13463	3.04915	-11.3842	1.22546e-22	9.0895e-22	40.201
chr7:159112726	1.66402	-0.40689	11.3842	1.22562e-22	9.09071e-22	40.2009
chr16:81449069	-1.77061	-0.471159	-11.3842	1.22566e-22	9.09095e-22	40.2009
chr4:139800214	-1.53061	-1.03713	-11.3842	1.22576e-22	9.09172e-22	40.2008
chr3:129004058	1.58927	-3.04037	11.3841	1.22581e-22	9.09209e-22	40.2007
chr6:38052204	2.28537	-1.5211	11.3841	1.22588e-22	9.09261e-22	40.2007
chr7:76500117	-1.8139	1.63317	-11.3841	1.22595e-22	9.09312e-22	40.2006
chr15:64045965	2.11037	-0.985671	11.3841	1.22606e-22	9.09393e-22	40.2005
chr21:46370118	-1.74451	2.20104	-11.3841	1.22623e-22	9.09516e-22	40.2004
chr5:10649807	2.51805	-1.93817	11.3841	1.22631e-22	9.09572e-22	40.2003
chr10:2165723	1.01902	1.54573	11.3841	1.22631e-22	9.09574e-22	40.2003
chr4:7782240	-1.48415	2.75085	-11.3841	1.22632e-22	9.09577e-22	40.2003
chr2:45389289	-1.23439	2.77268	-11.3841	1.22634e-22	9.09594e-22	40.2003
chr3:169923255	1.39207	1.50396	11.3841	1.22634e-22	9.09594e-22	40.2003
chr18:10033320	-1.3239	2.31549	-11.3841	1.22648e-22	9.09695e-22	40.2002
chr11:1339105	-1.74171	0.788293	-11.3841	1.22649e-22	9.097e-22	40.2002
chr20:59749608	1.36122	0.409146	11.3841	1.22649e-22	9.097e-22	40.2002
chr16:57802044	0.965732	-3.53323	11.3841	1.22651e-22	9.09715e-22	40.2002
chr12:71594675	1.27341	2.42463	11.384	1.22659e-22	9.09771e-22	40.2001
chr5:159263837	1.40159	-1.44762	11.384	1.22662e-22	9.09794e-22	40.2001
chr17:81665561	-2.12232	0.770915	-11.384	1.22662e-22	9.09796e-22	40.2001
chr16:19578434	-1.76183	1.62043	-11.384	1.22685e-22	9.09964e-22	40.1999
chr2:68427063	-2.3122	1.12232	-11.384	1.227e-22	9.10072e-22	40.1998
chr20:57244401	-1.66085	1.00933	-11.384	1.22718e-22	9.10203e-22	40.1996
chr19:1415691	1.41573	-3.01884	11.384	1.22718e-22	9.10208e-22	40.1996
chr16:1211657	1.1861	2.70805	11.384	1.22719e-22	9.10211e-22	40.1996
chr6:25232656	-1.33	2.48085	-11.384	1.22735e-22	9.10328e-22	40.1995
chr17:40062059	1.47756	-0.325122	11.3839	1.22749e-22	9.10428e-22	40.1994
chr6:25138082	1.56744	-3.45628	11.3839	1.22751e-22	9.10446e-22	40.1994
chr14:64601757	1.35695	-0.822134	11.3839	1.22753e-22	9.10461e-22	40.1994
chr17:74861883	1.3872	-2.42152	11.3839	1.22766e-22	9.10556e-22	40.1992
chr19:45344833	2.12451	-2.30628	11.3839	1.22785e-22	9.10693e-22	40.1991
chr13:113453809	-1.78159	0.986646	-11.3839	1.22796e-22	9.10777e-22	40.199
chr10:7501407	-2.40683	1.22768	-11.3839	1.22797e-22	9.10785e-22	40.199
chr13:32410167	1.96146	-2.95073	11.3839	1.22798e-22	9.10791e-22	40.199
chr12:2417190	1.21585	2.21744	11.3839	1.22813e-22	9.10899e-22	40.1989
chr19:2250258	1.36646	-2.3653	11.3838	1.22817e-22	9.10924e-22	40.1988
chr1:2430535	-1.33024	2.08963	-11.3838	1.22819e-22	9.10938e-22	40.1988
chr19:6475379	2.5278	-1.59244	11.3838	1.22823e-22	9.10968e-22	40.1988
chr10:120011679	-1.41634	-0.61122	-11.3838	1.22825e-22	9.10983e-22	40.1988
chr16:50369983	-1.7461	1.60268	-11.3838	1.22839e-22	9.11085e-22	40.1987
chr12:51871422	-1.82476	1.54116	-11.3838	1.22848e-22	9.11152e-22	40.1986
chr12:124539987	-0.952073	1.60982	-11.3838	1.22851e-22	9.11174e-22	40.1986
chr2:174764496	-1.91841	0.89372	-11.3838	1.2286e-22	9.11242e-22	40.1985
chr4:176781855	-2.08915	0.757866	-11.3838	1.22861e-22	9.11244e-22	40.1985
chr1:6545546	-1.74476	0.914207	-11.3838	1.22861e-22	9.11244e-22	40.1985
chr19:3191302	-1.75061	1.97933	-11.3838	1.22865e-22	9.11271e-22	40.1984
chr5:2007328	1.12098	2.61329	11.3838	1.22868e-22	9.11292e-22	40.1984
chr2:20670712	2.09512	-2.56244	11.3838	1.22868e-22	9.11297e-22	40.1984
chr12:132501608	1.3039	2.63854	11.3838	1.22877e-22	9.11358e-22	40.1983
chr8:69589172	1.38878	0.10622	11.3838	1.22878e-22	9.11369e-22	40.1983
chr9:123366097	1.45829	-2.49293	11.3838	1.22881e-22	9.11388e-22	40.1983
chr5:157651360	1.24329	0.434573	11.3838	1.22886e-22	9.11426e-22	40.1983
chr2:231667180	1.26354	-2.54823	11.3838	1.22887e-22	9.11431e-22	40.1983
chr17:63828825	-1.13439	2.97451	-11.3838	1.22889e-22	9.11442e-22	40.1982
chr11:31812679	1.68146	-3.03976	11.3837	1.22898e-22	9.1151e-22	40.1982
chr7:157008487	1.58	-2.30915	11.3837	1.22902e-22	9.11536e-22	40.1981
chr7:95597205	-1.31939	1.90323	-11.3837	1.22906e-22	9.11569e-22	40.1981
chr5:180620184	-1.93622	1.12677	-11.3837	1.22914e-22	9.11626e-22	40.198
chr2:39779920	1.45207	-1.38055	11.3837	1.22922e-22	9.1168e-22	40.198
chr15:68517565	1.05878	2.79341	11.3837	1.22928e-22	9.11729e-22	40.1979
chr17:1031477	2.26354	-1.48494	11.3837	1.22938e-22	9.11802e-22	40.1978
chr13:20728908	-1.97134	0.54128	-11.3837	1.22946e-22	9.11857e-22	40.1978
chr3:136995341	-2.35707	0.744878	-11.3837	1.22949e-22	9.11877e-22	40.1978
chr11:64208036	-2.11341	0.895488	-11.3837	1.22961e-22	9.11965e-22	40.1977
chr11:59175858	1.31402	2.29213	11.3837	1.22961e-22	9.1197e-22	40.1977
chr7:883420	-1.23744	1.52226	-11.3837	1.22972e-22	9.12047e-22	40.1976
chr2:47225845	1.36244	2.36207	11.3837	1.22974e-22	9.12061e-22	40.1976
chr1:3234371	1.37317	1.92805	11.3836	1.22976e-22	9.12072e-22	40.1975
chr17:49971426	1.65537	-0.453171	11.3836	1.22978e-22	9.12088e-22	40.1975
chr3:186342466	-2.42585	1.5222	-11.3836	1.22978e-22	9.12088e-22	40.1975
chr17:82917784	0.861585	0.223598	11.3836	1.2298e-22	9.12102e-22	40.1975
chr6:2840557	-1.93049	0.507683	-11.3836	1.22985e-22	9.12139e-22	40.1975
chr7:27142103	1.92744	-1.45494	11.3836	1.22987e-22	9.12155e-22	40.1975
chr2:111118635	1.82463	-2.86	11.3836	1.23e-22	9.12246e-22	40.1974
chr3:85081727	1.89829	-1.7389	11.3836	1.23027e-22	9.1245e-22	40.1971
chr6:154273335	-2.25622	0.773598	-11.3836	1.2304e-22	9.12539e-22	40.197
chr17:1605907	-1.41671	1.59043	-11.3836	1.23051e-22	9.12626e-22	40.1969
chr19:8595777	-1.44634	1.69841	-11.3835	1.23057e-22	9.12668e-22	40.1969
chr11:2272411	1.14512	2.77159	11.3835	1.23073e-22	9.12784e-22	40.1968
chr9:13181823	1.90866	-1.43506	11.3835	1.23077e-22	9.12811e-22	40.1967
chr20:62961972	-1.47573	2.59884	-11.3835	1.23077e-22	9.12811e-22	40.1967
chr10:102783283	1.55341	-2.21744	11.3835	1.23105e-22	9.13019e-22	40.1965
chr11:73342571	2.68463	-1.88537	11.3835	1.23114e-22	9.13081e-22	40.1964
chr7:40701325	1.12317	-1.0139	11.3835	1.23114e-22	9.13082e-22	40.1964
chr19:54630721	-2.29146	1.25829	-11.3835	1.23125e-22	9.13165e-22	40.1963
chr11:5685061	1.17854	-3.61866	11.3834	1.23139e-22	9.13269e-22	40.1962
chr22:37986231	-1.09695	1.9247	-11.3834	1.23156e-22	9.13394e-22	40.1961
chr8:2234532	1.36	2.11244	11.3834	1.2319e-22	9.13643e-22	40.1958
chr4:11369104	1.42329	-2.17982	11.3834	1.2319e-22	9.13645e-22	40.1958
chr9:136463185	-1.32329	2.84165	-11.3834	1.23196e-22	9.13683e-22	40.1958
chr16:56668624	-1.07976	-1.38659	-11.3834	1.23207e-22	9.13764e-22	40.1957
chr14:105398999	-1.4311	-2.83579	-11.3834	1.23209e-22	9.13778e-22	40.1957
chr4:1058887	-2.25463	0.64439	-11.3834	1.23212e-22	9.13803e-22	40.1956
chr5:132829701	0.89939	1.2125	11.3833	1.23219e-22	9.13853e-22	40.1956
chr9:128912048	2.2961	-1.51024	11.3833	1.2322e-22	9.13859e-22	40.1956
chr9:33168097	1.54024	-3.29341	11.3833	1.23222e-22	9.13874e-22	40.1955
chr5:140156940	1.48305	-0.208963	11.3833	1.23232e-22	9.13949e-22	40.1955
chr10:100736086	1.30232	-1.29177	11.3833	1.23238e-22	9.13988e-22	40.1954
chr14:97033634	1.51402	-3.06896	11.3833	1.23253e-22	9.141e-22	40.1953
chr1:167534170	1.52476	-2.71299	11.3833	1.23259e-22	9.14141e-22	40.1953
chr2:98333983	1.12976	0.471341	11.3833	1.2326e-22	9.14148e-22	40.1952
chr6:101398915	1.60841	-2.84262	11.3833	1.2328e-22	9.14297e-22	40.1951
chr1:3125567	1.31951	2.2022	11.3833	1.2328e-22	9.14299e-22	40.1951
chr1:3728266	1.02098	0.990854	11.3833	1.23281e-22	9.14302e-22	40.1951
chr2:149034518	-1.23073	0.45939	-11.3833	1.23291e-22	9.14377e-22	40.195
chr1:62263721	1.75256	-0.122256	11.3833	1.23293e-22	9.14386e-22	40.195
chr6:105272988	1.49488	-2.82659	11.3833	1.23293e-22	9.14389e-22	40.195
chr6:24122351	-2.14976	0.724634	-11.3832	1.23294e-22	9.14398e-22	40.195
chr3:137509513	-1.9122	0.0959756	-11.3832	1.23306e-22	9.14482e-22	40.1949
chr1:19324526	-1.51976	2.6322	-11.3832	1.23307e-22	9.14486e-22	40.1949
chr1:56495743	-2.15012	1.39689	-11.3832	1.23315e-22	9.14545e-22	40.1948
chr19:42080487	-1.0728	3.14762	-11.3832	1.23317e-22	9.14559e-22	40.1948
chr4:3107453	1.18659	3.41085	11.3832	1.23326e-22	9.14627e-22	40.1947
chr1:1084232	2.19841	-0.939939	11.3832	1.23327e-22	9.14633e-22	40.1947
chr2:956710	1.27366	2.20451	11.3832	1.23332e-22	9.14673e-22	40.1947
chr4:147011862	-1.44793	0.31311	-11.3832	1.23344e-22	9.14757e-22	40.1946
chr9:137494215	-1.47598	1.66396	-11.3832	1.23363e-22	9.14899e-22	40.1944
chr16:67438629	-1.345	2.38921	-11.3831	1.23378e-22	9.15005e-22	40.1943
chr7:23700214	-1.09793	1.06884	-11.3831	1.23387e-22	9.15073e-22	40.1942
chr1:1213779	-2.105	0.0733537	-11.3831	1.23393e-22	9.1512e-22	40.1942
chrX:26138351	1.17427	0.295793	11.3831	1.23402e-22	9.15183e-22	40.1941
chr3:185761393	-1.5189	0.335183	-11.3831	1.23405e-22	9.15207e-22	40.1941
chr12:6375440	2.31463	-1.49439	11.3831	1.23406e-22	9.15212e-22	40.1941
chr8:30557840	-1.49683	1.92159	-11.3831	1.23411e-22	9.15247e-22	40.194
chr17:17164198	-1.22915	2.98384	-11.3831	1.23413e-22	9.1526e-22	40.194
chr18:12307291	1.73073	-2.36341	11.3831	1.23414e-22	9.15264e-22	40.194
chr7:105639435	2.34366	-1.6222	11.3831	1.23423e-22	9.15331e-22	40.1939
chr1:38559212	-1.12659	-1.28366	-11.3831	1.23424e-22	9.15341e-22	40.1939
chr5:135327221	0.992683	0.889512	11.3831	1.23447e-22	9.15507e-22	40.1937
chr12:122893646	2.60451	-1.66165	11.3831	1.23449e-22	9.15521e-22	40.1937
chr11:67304262	1.18037	-3.81067	11.3831	1.2345e-22	9.15533e-22	40.1937
chr21:34717642	1.32256	1.56872	11.383	1.23457e-22	9.15579e-22	40.1937
chr7:33035727	-1.11939	3.24957	-11.383	1.23457e-22	9.1558e-22	40.1937
chr4:186096734	1.32744	2.39811	11.383	1.2346e-22	9.15603e-22	40.1936
chr17:48054596	2.68707	-1.85963	11.383	1.23471e-22	9.15678e-22	40.1935
chr8:41201188	1.3	2.50793	11.383	1.23478e-22	9.15732e-22	40.1935
chr19:3656530	1.29756	1.85329	11.383	1.23482e-22	9.15762e-22	40.1934
chr2:196809129	1.22524	1.57604	11.383	1.23483e-22	9.15769e-22	40.1934
chr8:144512206	-1.17305	2.22494	-11.383	1.23507e-22	9.15948e-22	40.1932
chr19:49556615	1.67402	2.2614	11.383	1.23514e-22	9.15995e-22	40.1932
chr17:9959088	-1.1328	-2.46335	-11.383	1.2352e-22	9.16041e-22	40.1931
chr11:82632158	-1.74232	1.07348	-11.383	1.23527e-22	9.16086e-22	40.1931
chr8:142374853	-1.93634	1.8111	-11.383	1.23529e-22	9.16103e-22	40.1931
chr17:45490138	1.59463	-2.8278	11.383	1.23529e-22	9.16104e-22	40.1931
chr17:446422	1.1322	2.10098	11.383	1.23532e-22	9.16125e-22	40.193
chr19:10334931	1.17659	-3.27085	11.3829	1.23542e-22	9.16196e-22	40.193
chr9:4530446	-1.77695	1.50689	-11.3829	1.23545e-22	9.16218e-22	40.1929
chr12:55727122	-0.976341	-0.665244	-11.3829	1.2355e-22	9.16256e-22	40.1929
chr19:55082211	-1.67573	-1.4397	-11.3829	1.23568e-22	9.16385e-22	40.1928
chr11:65592434	1.86915	-3.18201	11.3829	1.23573e-22	9.16421e-22	40.1927
chr7:73328309	1.20134	1.86665	11.3829	1.23579e-22	9.16469e-22	40.1927
chr22:46694485	-1.51415	1.68232	-11.3829	1.23582e-22	9.16485e-22	40.1926
chr11:63766148	1.0572	2.23323	11.3829	1.23583e-22	9.16493e-22	40.1926
chr19:44025110	1.07012	-3.25689	11.3829	1.23583e-22	9.16494e-22	40.1926
chr6:28710088	1.075	-2.81043	11.3829	1.23585e-22	9.16504e-22	40.1926
chr7:2056925	-1.05512	3.17268	-11.3829	1.236e-22	9.16615e-22	40.1925
chr10:121518858	-1.14098	3.02646	-11.3829	1.23603e-22	9.16637e-22	40.1925
chr5:150379309	-1.6189	1.7325	-11.3828	1.23615e-22	9.16725e-22	40.1924
chr9:96384481	1.45268	2.89061	11.3828	1.23615e-22	9.16727e-22	40.1924
chr2:44166291	1.78829	-0.544634	11.3828	1.23617e-22	9.16741e-22	40.1924
chr14:23575712	1.2639	2.21305	11.3828	1.23629e-22	9.16827e-22	40.1923
chr2:73836764	-1.44976	-0.495732	-11.3828	1.23633e-22	9.16857e-22	40.1922
chr2:176565763	-1.25939	3.05177	-11.3828	1.23641e-22	9.16912e-22	40.1922
chr11:119205130	-1.645	0.0714024	-11.3828	1.23641e-22	9.16913e-22	40.1922
chr11:111353664	-1.90695	1.44384	-11.3828	1.23643e-22	9.16927e-22	40.1922
chr22:50300405	1.3989	-3.01677	11.3828	1.23644e-22	9.16933e-22	40.1921
chr12:52043667	1.19549	1.75189	11.3828	1.2365e-22	9.16974e-22	40.1921
chr4:41216203	1.34671	-3.53957	11.3828	1.2365e-22	9.1698e-22	40.1921
chr9:33465209	-1.19305	1.94226	-11.3828	1.23653e-22	9.17e-22	40.1921
chr7:93043700	1.83	-2.93976	11.3828	1.23656e-22	9.17016e-22	40.1921
chr11:47257425	1.4561	-0.648293	11.3828	1.23656e-22	9.17016e-22	40.192
chr7:4247589	1.74244	0.934146	11.3828	1.23667e-22	9.17097e-22	40.192
chr6:44273408	1.17817	2.55823	11.3828	1.23668e-22	9.17105e-22	40.192
chr13:42071847	-1.30585	3.07829	-11.3828	1.23681e-22	9.17197e-22	40.1918
chr7:8131695	-1.83293	1.76488	-11.3828	1.23689e-22	9.17258e-22	40.1918
chr4:3416645	-1.30171	2.50707	-11.3827	1.23698e-22	9.17327e-22	40.1917
chr4:40120210	1.39	1.6789	11.3827	1.23706e-22	9.17383e-22	40.1916
chr4:11801826	-1.50195	1.05768	-11.3827	1.23709e-22	9.17404e-22	40.1916
chr1:156245270	1.03622	1.36079	11.3827	1.23716e-22	9.17457e-22	40.1916
chr19:58357063	1.75171	-0.81378	11.3827	1.23717e-22	9.17464e-22	40.1916
chr19:11362639	1.80488	-0.0871951	11.3827	1.23718e-22	9.17467e-22	40.1915
chr20:17576625	1.72646	-0.302378	11.3827	1.23724e-22	9.17514e-22	40.1915
chr7:44103789	1.00768	-0.407622	11.3827	1.23732e-22	9.17567e-22	40.1914
chr18:22563391	1.38293	-3.05634	11.3827	1.23733e-22	9.17578e-22	40.1914
chr13:35470751	1.12037	-3.37433	11.3827	1.23741e-22	9.17634e-22	40.1914
chr8:141706830	-1.39939	0.412134	-11.3827	1.23742e-22	9.17643e-22	40.1914
chr17:62653833	-2.07939	0.787744	-11.3827	1.23752e-22	9.17713e-22	40.1913
chr15:92596205	1.40073	0.27378	11.3827	1.23757e-22	9.17751e-22	40.1912
chr2:238300858	1.11378	1.86323	11.3827	1.23763e-22	9.17796e-22	40.1912
chr14:73246011	1.64634	-3.14085	11.3826	1.23787e-22	9.17973e-22	40.191
chr11:8085109	-1.59561	1.25549	-11.3826	1.23791e-22	9.17997e-22	40.191
chr9:34702108	1.3722	-2.35854	11.3826	1.23795e-22	9.18027e-22	40.1909
chr12:53492615	1.14317	-3.155	11.3826	1.23804e-22	9.18093e-22	40.1909
chr2:239483158	1.42402	1.64079	11.3826	1.23809e-22	9.18127e-22	40.1908
chr6:42440543	1.28061	1.82616	11.3826	1.2381e-22	9.18138e-22	40.1908
chr4:176249699	1.16732	2.32744	11.3826	1.2381e-22	9.18138e-22	40.1908
chr2:15945650	-1.77244	2.33061	-11.3826	1.23827e-22	9.18262e-22	40.1907
chrX:21657701	1.71988	-1.17299	11.3826	1.23837e-22	9.18335e-22	40.1906
chr2:134717532	1.53146	-0.671341	11.3826	1.23847e-22	9.18404e-22	40.1905
chr6:170247339	2.37085	-2.12982	11.3826	1.23855e-22	9.18462e-22	40.1904
chr13:109390178	-2.52159	1.86835	-11.3825	1.2386e-22	9.18502e-22	40.1904
chr2:173983482	2.66659	-1.65073	11.3825	1.23891e-22	9.18727e-22	40.1902
chr8:119581644	1.42098	2.53183	11.3825	1.23891e-22	9.18733e-22	40.1901
chr8:140350991	-2.46671	2.11823	-11.3825	1.23894e-22	9.18748e-22	40.1901
chr17:35596810	1.44195	1.18683	11.3825	1.23897e-22	9.18769e-22	40.1901
chr12:121268956	-1.41878	2.87622	-11.3825	1.23905e-22	9.18832e-22	40.19
chr3:195720819	2.5928	-1.98348	11.3825	1.23911e-22	9.18874e-22	40.19
chr13:113044689	1.25085	2.52884	11.3825	1.23913e-22	9.18884e-22	40.19
chr19:2980213	1.22951	1.70171	11.3825	1.23914e-22	9.18892e-22	40.19
chr2:239465720	-2.15707	1.95927	-11.3825	1.23915e-22	9.18903e-22	40.19
chr3:196978983	1.58171	-2.17537	11.3825	1.23916e-22	9.18904e-22	40.19
chr9:2241338	1.94402	-1.74835	11.3825	1.23929e-22	9.19006e-22	40.1898
chr10:117134050	1.16841	-3.53652	11.3824	1.2394e-22	9.19081e-22	40.1898
chr7:143051195	-1.69988	1.19982	-11.3824	1.23942e-22	9.19099e-22	40.1897
chr7:157670581	1.59634	-0.606707	11.3824	1.23945e-22	9.1912e-22	40.1897
chr1:24901588	-1.91171	1.2011	-11.3824	1.23955e-22	9.19191e-22	40.1896
chr11:64607806	1.50707	-1.03707	11.3824	1.23956e-22	9.19197e-22	40.1896
chr16:88994889	-1.74354	0.911524	-11.3824	1.2396e-22	9.19229e-22	40.1896
chr1:18630274	1.63354	-2.98043	11.3824	1.23962e-22	9.19238e-22	40.1896
chr14:22606518	-1.45561	2.13537	-11.3824	1.23966e-22	9.19272e-22	40.1895
chr1:3272611	1.35817	1.65628	11.3824	1.23968e-22	9.19285e-22	40.1895
chr3:65935607	-1.56744	2.72457	-11.3824	1.23968e-22	9.19285e-22	40.1895
chr5:95711564	1.50317	0.965732	11.3824	1.2398e-22	9.19367e-22	40.1894
chr8:79799673	1.98488	-0.820488	11.3824	1.23985e-22	9.19406e-22	40.1894
chr5:177092484	1.16439	2.83598	11.3824	1.23989e-22	9.19432e-22	40.1894
chr4:948499	1.64256	-0.491768	11.3824	1.23996e-22	9.19486e-22	40.1893
chr9:126395105	-1.20354	2.48994	-11.3824	1.23999e-22	9.19506e-22	40.1893
chr11:61534632	-1.00073	1.51317	-11.3824	1.2401e-22	9.19584e-22	40.1892
chr17:8857529	1.58463	-0.723537	11.3824	1.2401e-22	9.19589e-22	40.1892
chr20:16005435	-1.33939	-1.52067	-11.3824	1.24011e-22	9.19594e-22	40.1892
chr2:27085635	1.01207	-3.91604	11.3824	1.24012e-22	9.19599e-22	40.1892
chr6:28226016	1.8889	-0.945183	11.3823	1.24031e-22	9.19738e-22	40.189
chr21:29758151	1.23988	1.98774	11.3823	1.24037e-22	9.19781e-22	40.189
chr10:87661037	1.56024	-0.550732	11.3823	1.24046e-22	9.19845e-22	40.1889
chr8:143608786	1.25841	0.78128	11.3823	1.24046e-22	9.19845e-22	40.1889
chr8:29315453	1.50012	-2.29055	11.3823	1.24057e-22	9.19928e-22	40.1888
chr4:70803070	-1.06585	2.91024	-11.3823	1.24065e-22	9.19988e-22	40.1888
chr17:29018599	1.15134	2.26299	11.3823	1.24075e-22	9.20062e-22	40.1887
chr17:81961963	1.83683	-2.59476	11.3823	1.24084e-22	9.20126e-22	40.1886
chr6:36839238	1.36671	-3.26238	11.3823	1.24096e-22	9.20212e-22	40.1885
chr10:73422703	-1.7061	2.3061	-11.3822	1.24102e-22	9.2026e-22	40.1885
chr16:31435711	-1.9472	1.04457	-11.3822	1.24107e-22	9.20292e-22	40.1884
chr16:57039970	-1.57122	2.94585	-11.3822	1.24112e-22	9.20331e-22	40.1884
chr2:42569420	1.27024	-3.23402	11.3822	1.24115e-22	9.20348e-22	40.1884
chr22:23781231	1.00402	3.14348	11.3822	1.24117e-22	9.20368e-22	40.1883
chr16:27769651	1.23146	2.72817	11.3822	1.24119e-22	9.20381e-22	40.1883
chr20:19300680	-1.63573	2.1986	-11.3822	1.24122e-22	9.20401e-22	40.1883
chr2:239081217	-1.27305	2.28091	-11.3822	1.24123e-22	9.20409e-22	40.1883
chr6:49566131	1.36171	-0.995976	11.3822	1.24139e-22	9.20521e-22	40.1882
chr2:130152838	0.997317	2.13488	11.3822	1.24144e-22	9.20563e-22	40.1881
chr5:68963032	1.13585	-3.42524	11.3822	1.24149e-22	9.20592e-22	40.1881
chr17:7704105	1.94305	-2.4936	11.3822	1.24152e-22	9.20619e-22	40.1881
chr7:77010127	-2.25037	0.711524	-11.3822	1.24159e-22	9.20665e-22	40.188
chr17:74235347	-1.26756	0.557439	-11.3822	1.24164e-22	9.20702e-22	40.188
chr2:106065282	2.22524	-1.22677	11.3822	1.24164e-22	9.20703e-22	40.188
chr17:75326341	1.65146	0.259878	11.3822	1.24166e-22	9.20717e-22	40.1879
chr1:238254629	-1.43756	1.72207	-11.3821	1.24178e-22	9.20807e-22	40.1878
chr22:31210891	1.76268	-1.38659	11.3821	1.24185e-22	9.20855e-22	40.1878
chr17:7393325	2.47366	-1.00171	11.3821	1.2419e-22	9.20891e-22	40.1878
chr10:133030945	1.9822	-1.98232	11.3821	1.24201e-22	9.20975e-22	40.1877
chr10:44974719	1.87488	-2.8011	11.3821	1.24203e-22	9.20988e-22	40.1876
chr6:69866493	1.13951	-3.76549	11.3821	1.2421e-22	9.21039e-22	40.1876
chr6:154430554	-1.73878	1.81549	-11.3821	1.24216e-22	9.21082e-22	40.1875
chr20:40683852	1.71171	-1.51573	11.3821	1.24245e-22	9.21294e-22	40.1873
chr5:3326429	-1.20878	2.41866	-11.3821	1.24246e-22	9.21304e-22	40.1873
chr19:1275175	1.36134	-3.08055	11.3821	1.24254e-22	9.21362e-22	40.1872
chr17:18123285	-1.65207	1.34177	-11.3821	1.24256e-22	9.21371e-22	40.1872
chr2:11496168	-1.25378	-3.0014	-11.3821	1.24257e-22	9.2138e-22	40.1872
chr15:82044097	1.91659	-1.54878	11.382	1.24257e-22	9.21382e-22	40.1872
chr3:66823218	-1.49159	0.925793	-11.382	1.24267e-22	9.21453e-22	40.1871
chr1:197955126	1.51	-1.06695	11.382	1.24297e-22	9.21676e-22	40.1869
chr12:1500438	-1.89524	0.597256	-11.382	1.2432e-22	9.21846e-22	40.1867
chr18:57085442	-1.74659	1.52122	-11.382	1.24321e-22	9.21849e-22	40.1867
chr17:77255938	1.51512	1.01524	11.382	1.24322e-22	9.21853e-22	40.1867
chr3:195955494	1.58732	-2.28915	11.382	1.24325e-22	9.21875e-22	40.1867
chr2:128900282	1.05	1.93561	11.382	1.2433e-22	9.21915e-22	40.1866
chrX:49157480	1.65049	0.483537	11.382	1.24336e-22	9.21959e-22	40.1866
chr9:36984230	1.17098	-1.20195	11.3819	1.24342e-22	9.22003e-22	40.1865
chr17:63434242	-2.08341	1.90549	-11.3819	1.24354e-22	9.22085e-22	40.1864
chr5:181200728	1.02695	-0.067622	11.3819	1.24354e-22	9.22085e-22	40.1864
chr9:125067835	-1.3428	2.17713	-11.3819	1.24355e-22	9.22095e-22	40.1864
chr17:79951470	2.3239	-1.63659	11.3819	1.24383e-22	9.22298e-22	40.1862
chr2:226797965	1.2889	2.61872	11.3819	1.24389e-22	9.22344e-22	40.1862
chr19:5687910	1.30963	2.42372	11.3819	1.24391e-22	9.22361e-22	40.1861
chr12:126725628	1.15659	1.12293	11.3819	1.24407e-22	9.22476e-22	40.186
chr10:132060412	-1.78963	0.74811	-11.3819	1.24409e-22	9.22491e-22	40.186
chr7:6016039	-2.34622	0.726524	-11.3819	1.24411e-22	9.22505e-22	40.186
chr12:132196995	1.27402	2.09274	11.3818	1.24443e-22	9.22736e-22	40.1857
chr4:108751495	-2.23012	1.14482	-11.3818	1.24443e-22	9.22738e-22	40.1857
chr1:228473973	-1.6172	0.43811	-11.3818	1.24446e-22	9.22759e-22	40.1857
chr8:118614750	-1.85744	1.7736	-11.3818	1.24454e-22	9.22815e-22	40.1856
chr6:24646981	2.1672	-1.87274	11.3818	1.24464e-22	9.22895e-22	40.1856
chr4:6926174	-1.22476	2.82591	-11.3818	1.24473e-22	9.22958e-22	40.1855
chr7:128910689	1.59671	-3.08445	11.3818	1.24478e-22	9.22994e-22	40.1854
chr22:25358258	-2.46317	2.23744	-11.3818	1.24482e-22	9.23019e-22	40.1854
chr2:3605892	1.49	1.76561	11.3818	1.24489e-22	9.23076e-22	40.1854
chr15:89335987	1.33256	-1.29957	11.3817	1.24502e-22	9.23164e-22	40.1853
chr1:204248821	1.71268	1.11683	11.3817	1.24516e-22	9.23268e-22	40.1851
chr7:29987925	1.65354	-1.68945	11.3817	1.24521e-22	9.2331e-22	40.1851
chr3:52290421	1.07476	2.32616	11.3817	1.24523e-22	9.23321e-22	40.1851
chr7:73811815	0.979512	-3.33329	11.3817	1.24529e-22	9.23366e-22	40.185
chrX:10016254	1.70854	-1.60134	11.3817	1.24541e-22	9.23453e-22	40.1849
chr3:196948450	1.49183	-0.145915	11.3817	1.24554e-22	9.2355e-22	40.1848
chr2:101307733	1.34463	-1.09744	11.3817	1.24555e-22	9.23555e-22	40.1848
chr3:52528885	0.990976	2.72866	11.3817	1.24571e-22	9.2367e-22	40.1847
chr11:95151224	1.30963	-3.8853	11.3817	1.24574e-22	9.23689e-22	40.1847
chr11:122654931	-1.74927	2.09915	-11.3817	1.24579e-22	9.23732e-22	40.1846
chr1:9671864	1.03012	1.72409	11.3816	1.24593e-22	9.23833e-22	40.1845
chrX:108033880	-1.70756	1.13329	-11.3816	1.24602e-22	9.239e-22	40.1844
chr15:69314144	-2.52976	1.51293	-11.3816	1.24612e-22	9.23973e-22	40.1844
chr3:177359414	1.13878	-3.43732	11.3816	1.24619e-22	9.2402e-22	40.1843
chr22:45317637	-1.26902	3.41573	-11.3816	1.24623e-22	9.2405e-22	40.1843
chr1:111576787	-1.57598	1.44262	-11.3816	1.24644e-22	9.24205e-22	40.1841
chr18:23331322	2.59122	-1.79537	11.3816	1.24647e-22	9.24229e-22	40.1841
chr14:24231727	1.35378	-2.95628	11.3816	1.24648e-22	9.24232e-22	40.1841
chr8:73094756	-1.91463	1.0372	-11.3816	1.24656e-22	9.24295e-22	40.184
chr2:11444724	1.40329	1.49713	11.3815	1.24662e-22	9.24337e-22	40.184
chr13:50127592	1.78476	-3.2303	11.3815	1.24669e-22	9.24382e-22	40.1839
chr8:6664516	1.3878	2.615	11.3815	1.24671e-22	9.24402e-22	40.1839
chr7:1181272	-1.70927	1.03585	-11.3815	1.24674e-22	9.24421e-22	40.1839
chr1:236348243	1.68232	2.23177	11.3815	1.24682e-22	9.24477e-22	40.1838
chr2:238421980	1.13659	2.07122	11.3815	1.24683e-22	9.24488e-22	40.1838
chr11:46183947	-1.82854	1.6789	-11.3815	1.24684e-22	9.24488e-22	40.1838
chr10:77351123	2.1789	-1.57494	11.3815	1.2469e-22	9.24538e-22	40.1837
chr11:11568732	1.16439	1.74671	11.3815	1.24693e-22	9.24556e-22	40.1837
chr3:114147472	1.07902	0.0635366	11.3815	1.24693e-22	9.24559e-22	40.1837
chr7:75906202	-1.0989	-2.73384	-11.3815	1.24697e-22	9.24583e-22	40.1837
chr5:139650823	1.03354	-3.23104	11.3815	1.24703e-22	9.24623e-22	40.1836
chr2:11850266	-1.59195	1.85732	-11.3815	1.24703e-22	9.24623e-22	40.1836
chr1:3217698	1.34122	1.18366	11.3815	1.24707e-22	9.24655e-22	40.1836
chr20:57692730	1.33085	1.45726	11.3815	1.24708e-22	9.24659e-22	40.1836
chr19:54064024	-2.29841	1.21884	-11.3815	1.24708e-22	9.2466e-22	40.1836
chr8:144012230	-1.91354	0.605305	-11.3815	1.24711e-22	9.24683e-22	40.1836
chr7:156895521	-2.12061	1.28287	-11.3815	1.24719e-22	9.24738e-22	40.1835
chr14:103703322	1.14537	1.56183	11.3814	1.24742e-22	9.2491e-22	40.1833
chr12:8564705	1.52634	2.11707	11.3814	1.24756e-22	9.25016e-22	40.1832
chr18:10415700	1.58	2.63951	11.3814	1.24775e-22	9.25151e-22	40.1831
chr18:78637859	1.4128	2.87274	11.3814	1.24781e-22	9.25195e-22	40.183
chr16:49743917	1.20134	1.96165	11.3814	1.24792e-22	9.25279e-22	40.1829
chr9:87973879	2.25683	-1.08927	11.3814	1.24805e-22	9.25376e-22	40.1828
chr22:46959431	-1.19817	2.95372	-11.3814	1.24808e-22	9.25391e-22	40.1828
chr5:175786623	1.23866	0.770305	11.3814	1.24816e-22	9.25452e-22	40.1827
chrX:153866560	-1.45915	1.99506	-11.3814	1.24817e-22	9.25457e-22	40.1827
chr1:235999040	1.71854	-1.12707	11.3814	1.24817e-22	9.25461e-22	40.1827
chr1:17004406	-1.20463	3.49476	-11.3814	1.24818e-22	9.25466e-22	40.1827
chr6:127475970	1.65268	1.52293	11.3813	1.24827e-22	9.25529e-22	40.1827
chr7:149790588	1.47695	-2.14811	11.3813	1.24841e-22	9.25634e-22	40.1825
chr9:128393363	1.8961	-2.12902	11.3813	1.24848e-22	9.2568e-22	40.1825
chr12:52879453	1.46329	-3.20128	11.3813	1.24851e-22	9.25706e-22	40.1825
chr1:10303936	-1.48695	2.55835	-11.3813	1.24855e-22	9.25734e-22	40.1824
chr3:69206570	-2.35159	1.43604	-11.3813	1.24863e-22	9.25791e-22	40.1824
chr1:61388091	-1.06366	2.98854	-11.3813	1.24863e-22	9.25792e-22	40.1824
chr12:50051376	1.1961	-1.6028	11.3813	1.24863e-22	9.25792e-22	40.1824
chr2:239246625	1.79439	-2.65524	11.3813	1.24885e-22	9.25952e-22	40.1822
chr13:94707418	1.45817	-2.87726	11.3812	1.24913e-22	9.26159e-22	40.182
chr14:56193315	1.2561	0.699146	11.3812	1.24924e-22	9.26242e-22	40.1819
chr16:83830152	1.23841	2.32372	11.3812	1.2493e-22	9.2628e-22	40.1818
chr4:123400432	-1.15756	-1.74	-11.3812	1.2493e-22	9.2628e-22	40.1818
chr17:78358852	1.73841	-3.07335	11.3812	1.24937e-22	9.2633e-22	40.1818
chr13:20607158	-1.2711	3.11494	-11.3812	1.24946e-22	9.26399e-22	40.1817
chr7:464071	-1.42537	1.60549	-11.3812	1.24954e-22	9.26456e-22	40.1816
chr8:69562751	1.4278	-2.6478	11.3812	1.24958e-22	9.26485e-22	40.1816
chr19:1362424	-1.21988	3.02628	-11.3812	1.2496e-22	9.26501e-22	40.1816
chr2:209600786	1.17585	0.850732	11.3811	1.24992e-22	9.26739e-22	40.1813
chr13:35475767	1.8039	-3.15549	11.3811	1.25e-22	9.26794e-22	40.1813
chr5:79816129	1.08915	2.19433	11.3811	1.25001e-22	9.26799e-22	40.1813
chr5:55228065	1.56293	-2.22805	11.3811	1.25005e-22	9.26828e-22	40.1812
chr2:222311979	1.70463	-2.59671	11.3811	1.25007e-22	9.26843e-22	40.1812
chr7:99392675	1.70793	-2.85116	11.3811	1.25013e-22	9.26882e-22	40.1812
chr16:28984978	-2.18	0.70122	-11.3811	1.2502e-22	9.26937e-22	40.1811
chr13:43348031	-1.2311	3.17299	-11.3811	1.2502e-22	9.26938e-22	40.1811
chr2:28925779	-1.30768	2.77091	-11.3811	1.25023e-22	9.26955e-22	40.1811
chr6:16992173	1.40683	2.135	11.3811	1.25032e-22	9.27026e-22	40.181
chr2:25337308	-1.15341	0.695122	-11.3811	1.25043e-22	9.27104e-22	40.1809
chr5:125125552	2.20329	-1.70299	11.381	1.25066e-22	9.27275e-22	40.1807
chr5:5057143	1.44341	-0.259268	11.381	1.25067e-22	9.27277e-22	40.1807
chr1:11803371	0.842927	-4.01585	11.381	1.25069e-22	9.2729e-22	40.1807
chr4:150077803	-1.21793	0.515305	-11.381	1.25074e-22	9.27328e-22	40.1807
chr2:102711356	-1.89976	0.0214634	-11.381	1.25087e-22	9.27423e-22	40.1806
chr11:62921650	1.46061	-2.81982	11.381	1.25091e-22	9.27451e-22	40.1805
chr14:104223881	-1.18524	0.97628	-11.381	1.25096e-22	9.27489e-22	40.1805
chr18:79873975	3.08622	-1.53994	11.381	1.25108e-22	9.27576e-22	40.1804
chr4:173518464	1.65073	-2.59073	11.381	1.25126e-22	9.27707e-22	40.1803
chr16:53154790	2.1022	-0.654634	11.381	1.25128e-22	9.27723e-22	40.1803
chr2:126311955	1.08878	1.01463	11.381	1.25131e-22	9.27742e-22	40.1802
chr5:31638540	0.946951	-3.68457	11.381	1.25132e-22	9.27754e-22	40.1802
chr6:170023223	1.83646	-1.5697	11.3809	1.2517e-22	9.28033e-22	40.1799
chr3:156042744	-1.56451	2.18238	-11.3809	1.25176e-22	9.28073e-22	40.1799
chr7:40135413	1.29634	-2.85585	11.3809	1.25185e-22	9.2814e-22	40.1798
chr12:32605189	2.34232	-1.45665	11.3809	1.25188e-22	9.28166e-22	40.1798
chr1:211607082	-2.53939	1.31152	-11.3809	1.25205e-22	9.28291e-22	40.1796
chr20:51624573	1.1372	-1.13884	11.3809	1.25208e-22	9.28309e-22	40.1796
chr3:126542467	1.5822	0.729756	11.3809	1.2521e-22	9.28326e-22	40.1796
chr20:25463493	-0.966463	0.294085	-11.3809	1.25212e-22	9.28336e-22	40.1796
chr3:52525854	2.68232	-1.4536	11.3809	1.25227e-22	9.28447e-22	40.1795
chr13:40663936	1.05817	-2.20957	11.3808	1.25233e-22	9.28487e-22	40.1794
chr2:67826574	1.28366	2.43939	11.3808	1.25235e-22	9.28502e-22	40.1794
chr2:241200414	-1.48354	2.81774	-11.3808	1.25247e-22	9.28591e-22	40.1793
chr2:45001051	1.94622	-2.84421	11.3808	1.25264e-22	9.28718e-22	40.1792
chr3:100260105	1.17061	1.1764	11.3808	1.25265e-22	9.28725e-22	40.1792
chr4:4754495	-1.4389	1.96701	-11.3808	1.2527e-22	9.28757e-22	40.1791
chr22:36506477	1.04366	1.32085	11.3808	1.25271e-22	9.2877e-22	40.1791
chr6:156397442	2.17915	-1.50957	11.3808	1.25279e-22	9.28826e-22	40.179
chr10:69439496	2.10573	-1.74506	11.3808	1.25304e-22	9.29006e-22	40.1789
chr8:100713424	-1.9078	0.540244	-11.3807	1.2531e-22	9.29055e-22	40.1788
chr8:127959225	1.08305	1.16396	11.3807	1.25329e-22	9.29196e-22	40.1786
chr19:4950794	-2.3511	2.0014	-11.3807	1.25331e-22	9.29204e-22	40.1786
chr17:76010415	-1.87561	0.805488	-11.3807	1.25333e-22	9.29218e-22	40.1786
chr8:10598172	1.12951	2.11476	11.3807	1.25334e-22	9.29223e-22	40.1786
chr17:41225897	-1.24146	2.39915	-11.3807	1.25338e-22	9.29252e-22	40.1786
chr6:111711360	1.26805	2.42915	11.3807	1.25347e-22	9.29323e-22	40.1785
chr15:96322768	2.3561	-2.17793	11.3807	1.25354e-22	9.29369e-22	40.1785
chr6:147950070	1.24524	2.88384	11.3807	1.25356e-22	9.29384e-22	40.1784
chr12:52714785	1.26878	-1.21671	11.3807	1.25363e-22	9.29439e-22	40.1784
chr3:194142011	1.4878	-2.96878	11.3807	1.25371e-22	9.29494e-22	40.1783
chr2:102187253	2.44549	-2.12287	11.3807	1.25375e-22	9.29521e-22	40.1783
chr7:151115938	2.50354	-1.73299	11.3807	1.25379e-22	9.29553e-22	40.1783
chr7:158741236	-1.18537	2.44451	-11.3807	1.25385e-22	9.29598e-22	40.1782
chr16:88265765	2.71195	-0.348171	11.3807	1.25386e-22	9.29602e-22	40.1782
chr2:235959103	-1.25402	2.57213	-11.3807	1.25388e-22	9.29615e-22	40.1782
chr11:8840505	2.15622	-2.1503	11.3806	1.25391e-22	9.29637e-22	40.1782
chr11:66568115	1.21122	-3.61732	11.3806	1.25394e-22	9.29658e-22	40.1781
chr3:4886011	1.16012	1.71994	11.3806	1.25402e-22	9.29714e-22	40.1781
chr1:110068207	-1.54366	-2.47476	-11.3806	1.25402e-22	9.29718e-22	40.1781
chr1:53329023	1.4222	-0.28878	11.3806	1.25414e-22	9.29804e-22	40.178
chr14:105486750	1.21366	-3.05049	11.3806	1.25418e-22	9.29833e-22	40.1779
chr11:85935186	1.09488	1.245	11.3806	1.25427e-22	9.299e-22	40.1779
chr1:202005942	1.27683	2.03915	11.3806	1.25428e-22	9.29904e-22	40.1779
chr19:1274653	-1.19866	2.86945	-11.3806	1.25437e-22	9.29971e-22	40.1778
chr1:159826517	1.79659	-0.512805	11.3806	1.25441e-22	9.29997e-22	40.1778
chr8:2066326	1.39329	2.5103	11.3806	1.25447e-22	9.30046e-22	40.1777
chr6:32087353	1.40159	-3.63152	11.3806	1.25451e-22	9.30072e-22	40.1777
chr1:239718851	-2.44341	1.63695	-11.3806	1.25459e-22	9.3013e-22	40.1776
chr6:148192000	1.72768	-2.2314	11.3806	1.25462e-22	9.30148e-22	40.1776
chr5:1524471	1.29122	-1.95317	11.3806	1.25465e-22	9.30174e-22	40.1776
chr12:130674991	1.2222	2.33866	11.3806	1.25468e-22	9.30191e-22	40.1775
chr3:187264308	2.15866	-1.72835	11.3805	1.25473e-22	9.30226e-22	40.1775
chr1:59056471	2.30463	-1.03963	11.3805	1.25474e-22	9.30235e-22	40.1775
chr6:70664902	1.16171	2.16402	11.3805	1.2549e-22	9.30356e-22	40.1774
chr15:40903276	-1.97598	1.9497	-11.3805	1.25515e-22	9.30537e-22	40.1772
chr11:124877728	1.18683	0.406463	11.3805	1.25517e-22	9.3055e-22	40.1772
chr20:45919747	-1.17695	-0.473841	-11.3805	1.25521e-22	9.30583e-22	40.1771
chr1:44701011	-2.1772	0.731037	-11.3805	1.25523e-22	9.3059e-22	40.1771
chr10:99908797	1.14768	1.2736	11.3805	1.25534e-22	9.30678e-22	40.177
chr10:44285396	1.11366	1.39488	11.3805	1.25535e-22	9.30679e-22	40.177
chr18:79526186	-2.29841	0.868963	-11.3805	1.25535e-22	9.30679e-22	40.177
chr20:62978265	-2.10927	0.365	-11.3805	1.2555e-22	9.30788e-22	40.1769
chr11:1890927	-2.06207	0.878232	-11.3804	1.25554e-22	9.30817e-22	40.1769
chr19:33340707	-1.1011	1.88348	-11.3804	1.25558e-22	9.30849e-22	40.1768
chr1:204444107	1.80817	-1.9036	11.3804	1.2556e-22	9.30862e-22	40.1768
chr5:142014366	1.26573	-0.342622	11.3804	1.25561e-22	9.30868e-22	40.1768
chr2:107633798	1.25951	1.49768	11.3804	1.25571e-22	9.30941e-22	40.1767
chr14:64974708	1.41037	1.6825	11.3804	1.25577e-22	9.30987e-22	40.1767
chr6:111899739	1.33305	2.56079	11.3804	1.25578e-22	9.3099e-22	40.1767
chr2:216316144	1.65354	-1.8025	11.3804	1.2558e-22	9.31005e-22	40.1767
chr6:33163558	1.42659	0.772805	11.3804	1.2558e-22	9.31005e-22	40.1767
chr14:55115588	2.04378	0.0156707	11.3804	1.25581e-22	9.31011e-22	40.1766
chr7:44235957	1.43244	1.07317	11.3804	1.25581e-22	9.31011e-22	40.1766
chr20:15818816	2.07646	-2.20677	11.3804	1.25583e-22	9.31022e-22	40.1766
chr2:95056220	1.25915	2.12335	11.3804	1.25583e-22	9.31022e-22	40.1766
chr8:1922684	-2.35463	1.78939	-11.3804	1.25592e-22	9.31086e-22	40.1766
chr18:76528664	1.7278	-2.86537	11.3804	1.25612e-22	9.31231e-22	40.1764
chr13:112998702	1.29671	2.47896	11.3804	1.25623e-22	9.31319e-22	40.1763
chr1:6472233	2.64585	-1.78195	11.3804	1.25631e-22	9.31376e-22	40.1762
chr2:11806286	1.11866	2.42689	11.3803	1.25636e-22	9.31412e-22	40.1762
chr11:46719243	1.06866	1.90213	11.3803	1.25641e-22	9.31442e-22	40.1762
chr11:70129190	0.972317	-0.478841	11.3803	1.25647e-22	9.31486e-22	40.1761
chr3:127421109	0.984512	-0.639451	11.3803	1.25651e-22	9.31518e-22	40.1761
chr1:31705338	1.57171	-3.09171	11.3803	1.25658e-22	9.31571e-22	40.176
chr2:160510864	1.61451	0.130427	11.3803	1.25664e-22	9.31612e-22	40.176
chr12:11724866	-1.46878	0.613537	-11.3803	1.25665e-22	9.31616e-22	40.176
chr8:52168547	1.09207	2.96604	11.3803	1.25673e-22	9.31678e-22	40.1759
chr15:65077043	1.91585	-1.02354	11.3803	1.25679e-22	9.31723e-22	40.1759
chr5:3605656	-1.85317	0.995244	-11.3803	1.25684e-22	9.31756e-22	40.1758
chr7:139957099	1.15256	3.05238	11.3803	1.25687e-22	9.31775e-22	40.1758
chr5:172670233	1.5728	0.250671	11.3803	1.25691e-22	9.31807e-22	40.1758
chr6:170103152	-1.72232	2.1903	-11.3803	1.25692e-22	9.3181e-22	40.1758
chr19:2273112	-1.22268	-0.325976	-11.3803	1.25703e-22	9.3189e-22	40.1757
chr6:143755421	-1.45537	0.437561	-11.3803	1.25704e-22	9.31898e-22	40.1757
chr14:100824675	1.12	0.31061	11.3803	1.25715e-22	9.31977e-22	40.1756
chr3:184319671	2.35451	-1.41665	11.3803	1.25715e-22	9.31978e-22	40.1756
chr10:128125444	1.28305	-3.03213	11.3802	1.25717e-22	9.31991e-22	40.1756
chrX:136768018	-1.21305	-1.19994	-11.3802	1.25719e-22	9.32009e-22	40.1756
chr6:134389343	-2.26268	1.6872	-11.3802	1.25724e-22	9.32044e-22	40.1755
chr19:51185730	1.39171	1.34085	11.3802	1.25725e-22	9.32047e-22	40.1755
chr12:140044	1.50939	0.420427	11.3802	1.25726e-22	9.32058e-22	40.1755
chr2:237344661	-2.00159	1.5136	-11.3802	1.25744e-22	9.32188e-22	40.1754
chr13:98543085	-2.43256	1.37543	-11.3802	1.25745e-22	9.32198e-22	40.1753
chr8:124967411	-1.55037	1.92555	-11.3802	1.25753e-22	9.32255e-22	40.1753
chr3:54125570	-1.26573	-1.77384	-11.3802	1.25757e-22	9.32285e-22	40.1752
chr7:155922150	1.47488	-3.33707	11.3802	1.25763e-22	9.32326e-22	40.1752
chr21:38387296	1.79305	-1.70396	11.3802	1.25775e-22	9.32415e-22	40.1751
chr17:57585863	-1.14817	2.97567	-11.3802	1.25776e-22	9.32423e-22	40.1751
chr4:76305938	1.43829	-3.38171	11.3802	1.25785e-22	9.32484e-22	40.175
chr4:1038999	-1.54573	2.64372	-11.3802	1.25786e-22	9.32492e-22	40.175
chr1:12616235	1.31622	-1.1803	11.3801	1.25812e-22	9.32684e-22	40.1748
chr6:30716958	1.19159	-2.98872	11.3801	1.25819e-22	9.32734e-22	40.1748
chr2:9269101	1.12244	2.36963	11.3801	1.2582e-22	9.32743e-22	40.1748
chr11:128482678	-2.22683	1.21976	-11.3801	1.25828e-22	9.32796e-22	40.1747
chr17:49574367	1.28463	1.10951	11.3801	1.2583e-22	9.3281e-22	40.1747
chr14:88824999	1.33037	-3.51421	11.3801	1.25834e-22	9.32845e-22	40.1746
chr17:41382080	1.71634	2.23268	11.3801	1.25836e-22	9.32854e-22	40.1746
chr6:32152848	1.64744	-1.58189	11.3801	1.25849e-22	9.32948e-22	40.1745
chr2:39704061	-1.39561	1.81695	-11.3801	1.25855e-22	9.32992e-22	40.1745
chr2:11573854	1.19524	0.359695	11.3801	1.25872e-22	9.33119e-22	40.1743
chr8:144270654	2.31232	-1.32396	11.3801	1.25873e-22	9.33127e-22	40.1743
chr1:218865864	-1.78366	0.0973171	-11.38	1.25883e-22	9.332e-22	40.1743
chr5:93596771	1.80732	-2.8261	11.38	1.25892e-22	9.33263e-22	40.1742
chr9:35748231	1.12488	-0.645366	11.38	1.25905e-22	9.33362e-22	40.1741
chr10:44967715	-2.01988	1.20896	-11.38	1.25912e-22	9.3341e-22	40.174
chr2:235148248	-1.18524	1.70799	-11.38	1.25912e-22	9.33412e-22	40.174
chr7:102425194	-2.07707	1.87378	-11.38	1.25915e-22	9.33431e-22	40.174
chr10:70539281	1.20232	0.524451	11.38	1.25916e-22	9.33436e-22	40.174
chr11:121725121	1.27476	2.61055	11.38	1.25924e-22	9.33498e-22	40.1739
chr1:37807383	1.39256	-2.68762	11.38	1.25925e-22	9.33501e-22	40.1739
chr1:63199568	1.78829	-0.866707	11.38	1.25943e-22	9.33636e-22	40.1738
chr4:138891383	-1.17841	2.60933	-11.38	1.2595e-22	9.33684e-22	40.1737
chr12:6377503	-1.34646	0.875427	-11.38	1.25956e-22	9.33729e-22	40.1737
chr22:50184736	1.36268	-1.41329	11.38	1.25956e-22	9.33729e-22	40.1737
chr14:75280089	1.39049	-3.17244	11.3799	1.25962e-22	9.33772e-22	40.1736
chr19:43820406	1.24037	-2.75116	11.3799	1.25967e-22	9.33811e-22	40.1736
chr6:33976315	1.37354	-2.49262	11.3799	1.25976e-22	9.33871e-22	40.1735
chr12:122944695	2.31695	-1.65689	11.3799	1.25982e-22	9.33916e-22	40.1735
chr9:131487132	-1.19756	2.89098	-11.3799	1.25986e-22	9.33945e-22	40.1734
chr16:89822663	2.49402	-1.90189	11.3799	1.25995e-22	9.34014e-22	40.1734
chr17:63696742	-1.14646	-0.495671	-11.3799	1.25999e-22	9.3404e-22	40.1733
chr17:15278560	1.65268	-1.74976	11.3799	1.26021e-22	9.34202e-22	40.1732
chr10:114548780	1.59915	-0.450915	11.3799	1.26022e-22	9.34206e-22	40.1732
chr22:46044566	2.0478	-2.7278	11.3799	1.26023e-22	9.34212e-22	40.1731
chr17:54901730	2.19293	-1.80915	11.3799	1.26028e-22	9.34248e-22	40.1731
chr7:105299371	-1.33061	2.53238	-11.3799	1.26032e-22	9.34282e-22	40.1731
chr1:17149579	-1.21439	-1.69829	-11.3799	1.26036e-22	9.34307e-22	40.173
chr3:114351716	1.30598	3.40335	11.3798	1.26044e-22	9.34366e-22	40.173
chr10:1939278	-2.22207	1.69933	-11.3798	1.26055e-22	9.3445e-22	40.1729
chr6:107346890	1.2139	1.36659	11.3798	1.26061e-22	9.34489e-22	40.1728
chr21:32428166	-1.72	1.6622	-11.3798	1.26066e-22	9.34524e-22	40.1728
chr8:38651215	1.66195	-2.85463	11.3798	1.26075e-22	9.34596e-22	40.1727
chr14:36725797	-1.37902	2.135	-11.3798	1.26076e-22	9.34601e-22	40.1727
chr14:70916482	-0.975244	3.01165	-11.3798	1.26089e-22	9.34695e-22	40.1726
chr5:170297749	-2.48951	1.37744	-11.3798	1.261e-22	9.34778e-22	40.1725
chr13:114151767	-1.53756	1.01488	-11.3798	1.26101e-22	9.34783e-22	40.1725
chr17:8003746	2.31512	-1.97671	11.3798	1.26103e-22	9.34799e-22	40.1725
chr16:84405159	-1.21244	2.95561	-11.3798	1.26108e-22	9.34833e-22	40.1725
chr9:136678167	-1.36695	3.19787	-11.3798	1.26122e-22	9.34934e-22	40.1724
chr14:64603034	-1.06402	3.08006	-11.3798	1.26124e-22	9.34949e-22	40.1723
chr11:115627724	1.23024	2.16317	11.3797	1.26133e-22	9.35013e-22	40.1723
chr12:113361855	-2.43012	1.63189	-11.3797	1.26135e-22	9.35024e-22	40.1723
chr20:49277131	1.42439	-3.49244	11.3797	1.26138e-22	9.35048e-22	40.1722
chr14:92687766	2.82671	-2.09116	11.3797	1.26138e-22	9.3505e-22	40.1722
chr2:192035923	1.90451	-1.04811	11.3797	1.26157e-22	9.35184e-22	40.1721
chr6:45921297	1.18817	2.75299	11.3797	1.26168e-22	9.35269e-22	40.172
chr6:70666813	-1.05061	2.79604	-11.3797	1.26173e-22	9.35307e-22	40.172
chr6:134454821	1.82037	-0.352378	11.3797	1.26177e-22	9.35336e-22	40.1719
chr6:161108789	-1.13232	2.9536	-11.3797	1.26182e-22	9.35369e-22	40.1719
chr15:55238707	-1.98671	1.1136	-11.3797	1.26184e-22	9.3538e-22	40.1719
chr1:25787846	1.20085	0.18689	11.3797	1.26193e-22	9.35446e-22	40.1718
chr10:133389372	-2.05634	1.62573	-11.3797	1.26193e-22	9.35449e-22	40.1718
chr12:111769627	2.00159	-1.53811	11.3797	1.26201e-22	9.35503e-22	40.1717
chr9:108762356	1.24305	2.44372	11.3796	1.26209e-22	9.35565e-22	40.1717
chr1:102192047	1.21793	-0.165793	11.3796	1.26217e-22	9.35626e-22	40.1716
chr1:156655579	-1.21707	-1.4311	-11.3796	1.26223e-22	9.35663e-22	40.1716
chr12:1908469	0.934268	0.233232	11.3796	1.26229e-22	9.35712e-22	40.1715
chr13:98439977	1.15024	2.53939	11.3796	1.26235e-22	9.3575e-22	40.1715
chr4:7938136	1.43	-2.81012	11.3796	1.26237e-22	9.35764e-22	40.1715
chr6:105887799	-2.33561	1.23805	-11.3796	1.26237e-22	9.35767e-22	40.1715
chr21:41755349	-1.61646	1.40518	-11.3796	1.26243e-22	9.35807e-22	40.1714
chr1:1081054	1.55671	-0.993354	11.3796	1.26246e-22	9.35832e-22	40.1714
chr12:71457253	1.13646	2.36506	11.3796	1.26251e-22	9.35865e-22	40.1713
chr5:80082641	-1.18646	2.03543	-11.3796	1.26264e-22	9.35961e-22	40.1712
chr3:126304972	-1.16146	3.1139	-11.3796	1.26274e-22	9.36034e-22	40.1712
chr2:5507091	-1.37976	2.13134	-11.3796	1.26274e-22	9.36036e-22	40.1712
chr19:55385023	1.70622	-2.66006	11.3796	1.26281e-22	9.36083e-22	40.1711
chr3:12817468	-2.135	1.84665	-11.3795	1.263e-22	9.36226e-22	40.171
chr13:112757173	-1.90878	1.01146	-11.3795	1.26302e-22	9.3624e-22	40.1709
chr12:6057053	1.79683	-2.30976	11.3795	1.26303e-22	9.36246e-22	40.1709
chr22:50731546	1.91756	-0.527317	11.3795	1.26311e-22	9.36302e-22	40.1709
chr17:49692020	1.88463	-0.955122	11.3795	1.26311e-22	9.36303e-22	40.1709
chr12:15956599	2.51793	-1.6475	11.3795	1.26313e-22	9.36315e-22	40.1709
chr10:43574213	1.60085	-3.28665	11.3795	1.26317e-22	9.36344e-22	40.1708
chr14:29846998	-1.79427	-0.0679878	-11.3795	1.26318e-22	9.36351e-22	40.1708
chr7:25553835	1.39317	2.30159	11.3795	1.26318e-22	9.36351e-22	40.1708
chr22:29825758	-1.34256	2.10079	-11.3795	1.26319e-22	9.36359e-22	40.1708
chr5:95960403	1.44415	-2.60134	11.3795	1.26323e-22	9.36383e-22	40.1708
chr16:86710447	1.33207	2.53165	11.3795	1.26345e-22	9.36544e-22	40.1706
chr11:61676396	-1.84659	0.716829	-11.3795	1.26353e-22	9.36607e-22	40.1705
chr17:3557969	2.61976	-1.61951	11.3795	1.2636e-22	9.36657e-22	40.1705
chr3:127971344	1.45659	0.439634	11.3795	1.26361e-22	9.3666e-22	40.1705
chr2:235498739	-1.12159	1.80616	-11.3795	1.26367e-22	9.36704e-22	40.1704
chr2:20824126	2.34805	-1.61085	11.3795	1.26367e-22	9.36704e-22	40.1704
chr10:48305952	1.69988	0.0144512	11.3794	1.26377e-22	9.36779e-22	40.1703
chr18:76360062	-1.4272	2.50287	-11.3794	1.26382e-22	9.36815e-22	40.1703
chr6:166474329	-1.27329	1.84616	-11.3794	1.26394e-22	9.369e-22	40.1702
chr19:48230918	-1.94024	1.52634	-11.3794	1.26403e-22	9.36966e-22	40.1701
chr2:45985266	-2.39939	1.44884	-11.3794	1.26428e-22	9.37155e-22	40.1699
chr19:3191121	-1.22	2.52	-11.3794	1.26434e-22	9.37194e-22	40.1699
chr5:174419469	0.99439	-3.42	11.3794	1.26437e-22	9.37216e-22	40.1699
chr5:36301336	2.48159	-0.927378	11.3794	1.26438e-22	9.37222e-22	40.1699
chr6:87152630	1.27232	-3.51628	11.3794	1.26444e-22	9.37264e-22	40.1698
chr6:52994210	1.52561	-3.0172	11.3794	1.26444e-22	9.37268e-22	40.1698
chr12:25251649	1.12549	-3.02604	11.3794	1.26448e-22	9.37293e-22	40.1698
chr17:81330405	1.7478	-2.43037	11.3794	1.26452e-22	9.3732e-22	40.1698
chr2:173983942	2.09415	1.48768	11.3793	1.26462e-22	9.37395e-22	40.1697
chr17:31389149	1.19744	1.73726	11.3793	1.26466e-22	9.37426e-22	40.1696
chr17:81453290	-1.25122	2.47683	-11.3793	1.26472e-22	9.37471e-22	40.1696
chr16:30729004	-2.21024	1.27305	-11.3793	1.26472e-22	9.37471e-22	40.1696
chr17:38734149	1.26366	2.02622	11.3793	1.26476e-22	9.375e-22	40.1696
chr19:35300337	1.44841	1.42957	11.3793	1.26482e-22	9.37539e-22	40.1695
chr22:38318543	1.23293	-3.38963	11.3793	1.26484e-22	9.37554e-22	40.1695
chr6:31934177	1.3772	1.39067	11.3793	1.26488e-22	9.37583e-22	40.1695
chr12:42504161	1.41354	1.96457	11.3793	1.26492e-22	9.3761e-22	40.1694
chr9:136995239	1.49744	-3.4597	11.3793	1.26504e-22	9.37702e-22	40.1693
chr5:172766859	-2.1828	1.02701	-11.3792	1.2654e-22	9.37963e-22	40.1691
chr2:11482102	1.61829	-3.07	11.3792	1.2654e-22	9.37964e-22	40.1691
chr15:48964129	-1.0411	-3.57872	-11.3792	1.26549e-22	9.38033e-22	40.169
chr16:1182300	1.64232	-2.12933	11.3792	1.26554e-22	9.38067e-22	40.169
chr12:3172465	1.16585	2.58085	11.3792	1.26564e-22	9.38139e-22	40.1689
chr3:48222678	-1.45854	1.83732	-11.3792	1.26568e-22	9.38165e-22	40.1688
chr11:47328571	-1.00195	2.68012	-11.3792	1.2657e-22	9.3818e-22	40.1688
chr17:1256780	-1.8422	-0.103293	-11.3792	1.26573e-22	9.38205e-22	40.1688
chr17:40176527	2.62878	-1.80939	11.3792	1.26578e-22	9.38236e-22	40.1688
chr1:156927501	1.48854	-3.43927	11.3792	1.26582e-22	9.38267e-22	40.1687
chr4:73998463	1.62378	-3.61384	11.3792	1.26584e-22	9.38281e-22	40.1687
chr16:85486727	-1.29854	2.90305	-11.3792	1.26611e-22	9.38478e-22	40.1685
chr9:136990680	-1.4989	3.01116	-11.3791	1.26622e-22	9.38562e-22	40.1684
chr1:58805825	-1.47622	2.75104	-11.3791	1.26627e-22	9.386e-22	40.1684
chr6:21856311	2.00841	-1.78287	11.3791	1.26631e-22	9.38624e-22	40.1683
chr4:183436302	1.16122	1.87866	11.3791	1.26633e-22	9.38638e-22	40.1683
chr20:50839245	2.45683	-1.55183	11.3791	1.26634e-22	9.38642e-22	40.1683
chr9:109498646	1.22732	-3.4422	11.3791	1.26636e-22	9.38662e-22	40.1683
chr16:29142006	-1.65232	1.59799	-11.3791	1.26643e-22	9.38711e-22	40.1683
chr12:57739344	2.15159	-1.32213	11.3791	1.26645e-22	9.38727e-22	40.1682
chr2:85772346	1.44061	-2.02945	11.3791	1.26646e-22	9.38727e-22	40.1682
chr11:67409562	-2.52768	1.2103	-11.3791	1.26652e-22	9.38776e-22	40.1682
chr18:46858047	1.06134	2.4286	11.3791	1.26652e-22	9.38776e-22	40.1682
chr15:22957119	-1.93439	2.01951	-11.3791	1.26663e-22	9.38855e-22	40.1681
chrX:30530789	1.45037	-1.4625	11.3791	1.26674e-22	9.3893e-22	40.168
chr19:2426435	1.09915	0.86128	11.3791	1.26676e-22	9.38945e-22	40.168
chr10:73917252	-1.59427	-1.22067	-11.3791	1.26679e-22	9.3897e-22	40.168
chr5:178206692	-1.25024	0.282683	-11.3791	1.26682e-22	9.38992e-22	40.1679
chr3:58428368	-1.89463	0.803659	-11.3791	1.26693e-22	9.3907e-22	40.1679
chr10:32882317	2.34317	-1.49134	11.3791	1.26694e-22	9.39077e-22	40.1679
chr19:45160981	1.98171	-2.57256	11.3791	1.26695e-22	9.39084e-22	40.1678
chr7:18700389	1.49561	0.869146	11.3791	1.26696e-22	9.39091e-22	40.1678
chr2:195819342	-1.82915	0.952988	-11.379	1.26703e-22	9.39144e-22	40.1678
chr19:1173297	1.04768	-3.26177	11.379	1.26715e-22	9.39227e-22	40.1677
chr9:33912026	-1.30951	2.34732	-11.379	1.26716e-22	9.39233e-22	40.1677
chr10:131790548	-2.02622	1.37726	-11.379	1.2672e-22	9.39262e-22	40.1677
chr10:14540024	1.21866	1.99726	11.379	1.26733e-22	9.39356e-22	40.1675
chr1:3595162	1.2989	2.25494	11.379	1.26733e-22	9.39359e-22	40.1675
chr3:167694658	1.38963	2.41372	11.379	1.26734e-22	9.39367e-22	40.1675
chr22:50300254	1.47683	-3.46073	11.3789	1.26781e-22	9.3971e-22	40.1672
chrX:154096226	1.28476	-0.950671	11.3789	1.26795e-22	9.39815e-22	40.1671
chr17:48595295	-2.11878	1.32305	-11.3789	1.26798e-22	9.39833e-22	40.167
chr6:33976248	1.5411	-1.00457	11.3789	1.26805e-22	9.39889e-22	40.167
chr6:170247330	2.2972	-2.18774	11.3789	1.26821e-22	9.40006e-22	40.1669
chr1:153612373	2.20976	-1.73585	11.3789	1.26837e-22	9.40122e-22	40.1667
chr11:32794617	1.15329	3.11896	11.3789	1.26848e-22	9.40201e-22	40.1666
chr12:51323818	-2.82732	1.60415	-11.3789	1.26849e-22	9.40209e-22	40.1666
chr11:120212055	-1.05634	-2.0078	-11.3789	1.26852e-22	9.40227e-22	40.1666
chr17:32487764	1.49561	-3.83573	11.3789	1.26856e-22	9.40257e-22	40.1666
chr5:133977265	-2.07317	0.536585	-11.3789	1.26861e-22	9.40294e-22	40.1665
chr21:41167076	1.14683	-3.19439	11.3788	1.26864e-22	9.40316e-22	40.1665
chr7:114083284	1.31244	-3.43854	11.3788	1.2687e-22	9.40362e-22	40.1665
chr5:133967440	1.20927	2.10207	11.3788	1.26877e-22	9.40411e-22	40.1664
chr11:44467853	0.94378	1.13177	11.3788	1.26898e-22	9.40566e-22	40.1662
chr7:27147483	1.46561	-2.27476	11.3788	1.269e-22	9.4058e-22	40.1662
chr1:204928873	-1.53122	2.19305	-11.3788	1.26901e-22	9.40582e-22	40.1662
chr9:33638408	-2.14427	0.935671	-11.3788	1.26906e-22	9.40622e-22	40.1662
chr22:38120835	-1.54878	0.834512	-11.3788	1.26913e-22	9.40675e-22	40.1661
chr17:1586363	-1.45561	1.48488	-11.3788	1.26926e-22	9.40767e-22	40.166
chr15:42147197	1.15707	2.31707	11.3788	1.26933e-22	9.40822e-22	40.166
chr16:85614924	1.33488	-2.70463	11.3788	1.26934e-22	9.40822e-22	40.166
chr2:8600237	1.37793	2.30909	11.3788	1.26942e-22	9.40881e-22	40.1659
chr10:86943037	1.7911	-0.162256	11.3788	1.26944e-22	9.40894e-22	40.1659
chr19:44710755	-1.79378	1.34494	-11.3788	1.26944e-22	9.40895e-22	40.1659
chr16:57179336	-2.05305	0.864451	-11.3787	1.26958e-22	9.41e-22	40.1658
chr8:22025350	2.16878	-2.63524	11.3787	1.26959e-22	9.41003e-22	40.1658
chr2:157429360	1.13488	3.19402	11.3787	1.26967e-22	9.41064e-22	40.1657
chr21:40618133	-1.49207	2.76323	-11.3787	1.26991e-22	9.41244e-22	40.1655
chr12:2226044	-2.06037	1.06994	-11.3787	1.27003e-22	9.4133e-22	40.1654
chr1:92480539	2.7522	-2.07488	11.3787	1.27005e-22	9.41343e-22	40.1654
chr4:58215820	1.67537	-0.72	11.3787	1.27016e-22	9.41425e-22	40.1653
chr17:879929	1.51293	-2.87037	11.3786	1.27031e-22	9.41537e-22	40.1652
chr14:103220234	1.56585	-1.1111	11.3786	1.27037e-22	9.41576e-22	40.1652
chr12:121578585	1.73305	-2.12067	11.3786	1.27042e-22	9.41611e-22	40.1651
chr7:2565419	1.30573	0.305183	11.3786	1.27045e-22	9.4163e-22	40.1651
chr7:19509254	1.18183	1.53238	11.3786	1.27048e-22	9.41653e-22	40.1651
chr6:158062025	-1.06951	2.91244	-11.3786	1.27048e-22	9.41655e-22	40.1651
chr12:3252588	-1.89402	0.197012	-11.3786	1.27074e-22	9.41843e-22	40.1649
chr12:11759645	-1.86537	1.81476	-11.3786	1.27075e-22	9.41849e-22	40.1649
chr22:24427506	-2.39805	0.972073	-11.3786	1.27091e-22	9.41969e-22	40.1647
chr7:130475877	-1.8889	1.16152	-11.3786	1.27093e-22	9.4198e-22	40.1647
chr2:74414698	2.16488	-1.55976	11.3786	1.27096e-22	9.42008e-22	40.1647
chr1:14801192	-1.57646	2.33543	-11.3786	1.27102e-22	9.42051e-22	40.1646
chr4:25300051	1.79732	-2.45707	11.3786	1.27105e-22	9.42069e-22	40.1646
chr1:206854800	1.67598	0.0185976	11.3786	1.27107e-22	9.42082e-22	40.1646
chr15:32673338	1.16037	2.89982	11.3785	1.27116e-22	9.42152e-22	40.1645
chr3:4746459	1.33866	0.670915	11.3785	1.27117e-22	9.42157e-22	40.1645
chr2:231927539	1.29098	0.466098	11.3785	1.27118e-22	9.42164e-22	40.1645
chr2:185739181	1.6661	-3.21512	11.3785	1.27122e-22	9.42193e-22	40.1645
chr7:1100527	1.44463	1.97244	11.3785	1.27125e-22	9.42214e-22	40.1645
chr13:111586868	-1.71829	2.12317	-11.3785	1.27138e-22	9.4231e-22	40.1644
chr2:53887719	-1.41537	2.61317	-11.3785	1.27139e-22	9.42312e-22	40.1644
chr19:3583574	1.40085	1.12372	11.3785	1.27144e-22	9.42351e-22	40.1643
chr10:124717270	1.1889	2.56689	11.3785	1.27149e-22	9.42384e-22	40.1643
chr4:86543778	-1.0339	1.08378	-11.3785	1.27171e-22	9.42548e-22	40.1641
chr10:18312904	1.12707	-2.54524	11.3785	1.2718e-22	9.42616e-22	40.164
chr20:61482234	-1.95402	0.626159	-11.3785	1.27184e-22	9.42639e-22	40.164
chr1:216175856	1.48854	-0.300732	11.3785	1.27186e-22	9.42655e-22	40.164
chr12:124989399	1.4361	0.807805	11.3784	1.27196e-22	9.42731e-22	40.1639
chr7:64306581	1.22085	-0.220427	11.3784	1.27198e-22	9.42743e-22	40.1639
chr3:56790668	1.35256	0.744695	11.3784	1.27211e-22	9.42841e-22	40.1638
chrX:10016311	1.84427	-1.57457	11.3784	1.27219e-22	9.42897e-22	40.1637
chr1:27575370	1.16561	-3.15512	11.3784	1.27223e-22	9.42925e-22	40.1637
chrX:48695666	1.60866	-0.995061	11.3784	1.27234e-22	9.43004e-22	40.1636
chr11:1750860	-1.26524	0.072622	-11.3784	1.27237e-22	9.43029e-22	40.1636
chr1:2185320	-1.07561	2.74695	-11.3784	1.2724e-22	9.43051e-22	40.1636
chr11:67345815	2.76805	-1.71732	11.3784	1.27244e-22	9.4308e-22	40.1635
chr22:29457977	1.12817	-2.16652	11.3784	1.2725e-22	9.43119e-22	40.1635
chr2:236692030	1.36841	0.550305	11.3784	1.27255e-22	9.43157e-22	40.1634
chr19:12873739	1.7278	0.385122	11.3784	1.27256e-22	9.43165e-22	40.1634
chr12:124518894	2.26524	-2.45165	11.3784	1.27257e-22	9.43165e-22	40.1634
chr11:94545158	1.28378	-3.53567	11.3783	1.27286e-22	9.43383e-22	40.1632
chr10:46020118	-2.21817	1.17238	-11.3783	1.27286e-22	9.43383e-22	40.1632
chr2:240511605	1.12451	1.94848	11.3783	1.27308e-22	9.43548e-22	40.163
chr8:73459598	1.22866	2.64165	11.3783	1.2731e-22	9.43558e-22	40.163
chr1:19419903	-1.32549	2.99677	-11.3783	1.27329e-22	9.437e-22	40.1629
chr3:7402248	-1.57354	1.54689	-11.3783	1.27334e-22	9.43734e-22	40.1628
chr1:11681912	1.37195	-2.65037	11.3783	1.27335e-22	9.43742e-22	40.1628
chr14:103738733	1.03232	3.11226	11.3783	1.27345e-22	9.43815e-22	40.1627
chr21:33034131	1.96	-0.79439	11.3782	1.27357e-22	9.43903e-22	40.1626
chr7:2508641	-1.41122	-2.38293	-11.3782	1.27364e-22	9.43952e-22	40.1626
chr3:150237459	-1.42707	3.04902	-11.3782	1.27368e-22	9.4398e-22	40.1626
chr5:132503322	-1.49915	2.43067	-11.3782	1.2737e-22	9.43996e-22	40.1625
chr9:136251729	-1.61085	2.0547	-11.3782	1.27376e-22	9.44035e-22	40.1625
chr11:88508425	1.62793	-1.65555	11.3782	1.27383e-22	9.4409e-22	40.1624
chr20:45823173	1.14476	-3.6775	11.3782	1.27383e-22	9.44091e-22	40.1624
chr7:757121	-1.04476	3.14689	-11.3782	1.27385e-22	9.44104e-22	40.1624
chr5:77990250	1.34256	0.996524	11.3782	1.27402e-22	9.44227e-22	40.1623
chr21:41689526	1.13561	3.68646	11.3782	1.27409e-22	9.44277e-22	40.1622
chr2:19352132	2.30256	-1.0336	11.3781	1.27441e-22	9.44511e-22	40.162
chr11:45092960	-2.37927	1.62305	-11.3781	1.27444e-22	9.44536e-22	40.162
chr18:2948263	1.34305	-2.75774	11.3781	1.27454e-22	9.44611e-22	40.1619
chr3:98592787	1.37988	-3.45445	11.3781	1.27462e-22	9.44663e-22	40.1618
chr15:78325109	1.22585	1.43854	11.3781	1.27469e-22	9.44717e-22	40.1618
chr4:140642080	-1.25976	1.11366	-11.3781	1.2747e-22	9.44722e-22	40.1618
chr11:57304182	2.47488	-1.70085	11.3781	1.2748e-22	9.44796e-22	40.1617
chr6:1635665	-1.68829	1.58061	-11.3781	1.27503e-22	9.44968e-22	40.1615
chr17:2709284	1.66549	-2.80555	11.3781	1.27505e-22	9.44982e-22	40.1615
chr3:127791678	2.08805	-2.07061	11.3781	1.27511e-22	9.45023e-22	40.1614
chr11:66718527	2.18293	-2.25232	11.3781	1.27521e-22	9.45099e-22	40.1614
chr13:30133107	1.10256	2.55116	11.378	1.27524e-22	9.4512e-22	40.1613
chr7:151115794	1.90073	-3.03207	11.378	1.27525e-22	9.45122e-22	40.1613
chr17:339720	-2.17451	1.12689	-11.378	1.27525e-22	9.45126e-22	40.1613
chr16:17748010	1.61293	-0.233902	11.378	1.27562e-22	9.45399e-22	40.161
chr9:129888553	-1.75183	-0.395671	-11.378	1.27563e-22	9.45404e-22	40.161
chrX:10126267	-1.13256	1.16335	-11.378	1.27571e-22	9.45464e-22	40.161
chr9:108150957	1.39415	0.103537	11.378	1.27578e-22	9.4551e-22	40.1609
chr21:43879473	-1.7928	1.53823	-11.378	1.27583e-22	9.45545e-22	40.1609
chr1:213492158	-1.205	2.81677	-11.378	1.2759e-22	9.45596e-22	40.1608
chr13:108494828	1.24256	-0.971768	11.378	1.2759e-22	9.45596e-22	40.1608
chr12:13135704	2.43939	-1.47372	11.378	1.27595e-22	9.45634e-22	40.1608
chr9:110027883	1.57634	-2.22537	11.378	1.27597e-22	9.45649e-22	40.1608
chr5:679734	-1.58768	2.46201	-11.3779	1.27618e-22	9.45806e-22	40.1606
chr13:20179772	1.35427	2.63665	11.3779	1.2762e-22	9.45817e-22	40.1606
chr12:43293649	1.32049	1.39622	11.3779	1.2762e-22	9.45817e-22	40.1606
chr2:240647535	-1.48695	-0.345305	-11.3779	1.27621e-22	9.45825e-22	40.1606
chr3:11610930	2.46146	-1.21037	11.3779	1.27625e-22	9.45851e-22	40.1606
chr5:54942535	-1.88256	0.426646	-11.3779	1.27627e-22	9.45867e-22	40.1605
chr19:1378196	-1.06171	3.22915	-11.3779	1.27633e-22	9.45904e-22	40.1605
chr17:82858856	1.59561	-2.68841	11.3779	1.27638e-22	9.4594e-22	40.1605
chr8:141232957	0.993293	1.68006	11.3779	1.27644e-22	9.4599e-22	40.1604
chr5:169638169	-1.99659	0.898049	-11.3779	1.27646e-22	9.46003e-22	40.1604
chr19:44814635	-1.90683	0.693415	-11.3779	1.27657e-22	9.46079e-22	40.1603
chr21:33246649	-1.2311	2.8064	-11.3779	1.27657e-22	9.4608e-22	40.1603
chr1:77293599	1.29561	2.55683	11.3779	1.27661e-22	9.46106e-22	40.1603
chr1:156806889	1.02317	2.08195	11.3779	1.27663e-22	9.46125e-22	40.1603
chr2:42362682	1.07439	2.56146	11.3779	1.27669e-22	9.46167e-22	40.1602
chr15:101536979	1.27537	2.72951	11.3779	1.27672e-22	9.46187e-22	40.1602
chr7:158778733	1.29854	1.92512	11.3779	1.27677e-22	9.46226e-22	40.1601
chr17:789943	2.35061	-1.43909	11.3779	1.27679e-22	9.46237e-22	40.1601
chr5:135039069	2.02561	-2.57951	11.3779	1.27682e-22	9.4626e-22	40.1601
chr5:506290	-1.73488	0.698659	-11.3779	1.27682e-22	9.46261e-22	40.1601
chr22:29470622	1.75951	-3.40744	11.3779	1.27685e-22	9.46277e-22	40.1601
chr7:134890435	2.45768	-1.3064	11.3779	1.27685e-22	9.46277e-22	40.1601
chr20:3221588	-1.34683	2.99878	-11.3778	1.27696e-22	9.46358e-22	40.16
chr5:533980	1.21646	2.66713	11.3778	1.27702e-22	9.46399e-22	40.16
chr22:50700978	1.28793	3.03567	11.3778	1.27705e-22	9.46421e-22	40.1599
chr5:138566579	-1.48793	2.56433	-11.3778	1.27705e-22	9.46424e-22	40.1599
chr13:112771917	-2.04793	0.754085	-11.3778	1.27708e-22	9.46444e-22	40.1599
chr19:6477034	2.44415	-1.6122	11.3778	1.27726e-22	9.46573e-22	40.1598
chr12:1616812	-1.76402	-0.510793	-11.3778	1.27738e-22	9.46662e-22	40.1597
chr6:30329734	-2.34024	1.97646	-11.3778	1.27744e-22	9.46704e-22	40.1596
chr12:6620775	1.60598	-1.75628	11.3778	1.27748e-22	9.46737e-22	40.1596
chr16:11414683	1.18402	2.2703	11.3778	1.27756e-22	9.46796e-22	40.1595
chr13:113159822	1.15061	2.30591	11.3778	1.27757e-22	9.46803e-22	40.1595
chr19:55083621	-1.38317	0.169634	-11.3778	1.2776e-22	9.46822e-22	40.1595
chr15:66622180	1.44207	-2.0886	11.3777	1.27775e-22	9.46931e-22	40.1594
chr20:4072134	1.46085	-0.304817	11.3777	1.27775e-22	9.46933e-22	40.1594
chr10:116270854	1.52512	-1.40354	11.3777	1.27776e-22	9.46938e-22	40.1594
chr1:212992237	-1.25829	3.42878	-11.3777	1.27776e-22	9.46938e-22	40.1594
chr19:47545031	-1.02	0.766341	-11.3777	1.27788e-22	9.47026e-22	40.1593
chr5:111223670	1.05768	-3.83482	11.3777	1.27793e-22	9.47063e-22	40.1592
chr17:81088481	1.05768	2.09055	11.3777	1.278e-22	9.47111e-22	40.1592
chr10:86970872	1.0611	-3.24177	11.3777	1.27807e-22	9.47158e-22	40.1591
chr11:61055231	1.215	2.2225	11.3777	1.27815e-22	9.4722e-22	40.1591
chr8:71922394	1.27329	2.6447	11.3777	1.2782e-22	9.47256e-22	40.159
chr20:3786172	1.40366	-3.42915	11.3777	1.27824e-22	9.47288e-22	40.159
chr11:74254004	1.26659	1.31122	11.3777	1.27827e-22	9.47302e-22	40.159
chr11:2370115	-1.74183	2.58006	-11.3777	1.27827e-22	9.47307e-22	40.159
chr1:971558	2.41488	-1.30817	11.3777	1.27828e-22	9.47312e-22	40.159
chr1:26867843	2.53463	-1.67695	11.3777	1.27834e-22	9.47353e-22	40.1589
chr13:99657880	1.8011	-0.205793	11.3777	1.27841e-22	9.47405e-22	40.1589
chr14:75301990	1.52402	-2.06738	11.3777	1.27848e-22	9.47458e-22	40.1588
chr7:140209680	1.00183	2.36848	11.3777	1.27849e-22	9.47463e-22	40.1588
chr17:3916182	-2.28268	0.900488	-11.3776	1.27858e-22	9.47529e-22	40.1587
chr1:205567982	1.18488	1.74951	11.3776	1.2788e-22	9.47693e-22	40.1586
chr13:23243146	-1.26195	1.9578	-11.3776	1.27898e-22	9.47822e-22	40.1584
chr11:65867479	-1.33671	0.914207	-11.3776	1.27899e-22	9.47828e-22	40.1584
chr5:167760022	1.51293	2.485	11.3776	1.27905e-22	9.47875e-22	40.1584
chr6:6841213	-2.32683	1.3922	-11.3776	1.2791e-22	9.47908e-22	40.1583
chr7:16754890	1.46756	-2.93963	11.3776	1.27911e-22	9.47914e-22	40.1583
chr1:201653390	-1.99634	1.00646	-11.3776	1.27912e-22	9.47925e-22	40.1583
chr6:25832026	-1.28659	2.84793	-11.3776	1.27913e-22	9.47932e-22	40.1583
chr1:3434602	1.16134	1.51457	11.3776	1.27917e-22	9.47956e-22	40.1583
chr2:106538862	1.21512	1.855	11.3776	1.27919e-22	9.4797e-22	40.1583
chr16:31088620	-1.28671	1.75299	-11.3776	1.27921e-22	9.47986e-22	40.1582
chr3:149619882	-1.00451	3.08226	-11.3776	1.27929e-22	9.48041e-22	40.1582
chr12:45050091	1.4	-2.37159	11.3776	1.27935e-22	9.48087e-22	40.1581
chr5:149141887	1.35012	-3.47445	11.3775	1.27937e-22	9.48098e-22	40.1581
chr17:41974170	-1.1489	2.43177	-11.3775	1.27973e-22	9.48363e-22	40.1578
chr3:98731903	1.19854	-2.45049	11.3775	1.27981e-22	9.48422e-22	40.1578
chr6:107604761	-1.92	1.17829	-11.3775	1.27984e-22	9.48443e-22	40.1578
chr19:2273111	-1.21829	-0.492195	-11.3775	1.28004e-22	9.48589e-22	40.1576
chr7:2527276	-1.18049	3.24	-11.3775	1.28006e-22	9.48605e-22	40.1576
chr3:127591532	1.48037	-2.79787	11.3775	1.28006e-22	9.48607e-22	40.1576
chr17:79210367	1.17415	1.59707	11.3775	1.28014e-22	9.48665e-22	40.1575
chr16:56772430	-1.28439	2.49024	-11.3775	1.28018e-22	9.48695e-22	40.1575
chr12:48788189	2.1239	-1.34061	11.3774	1.28027e-22	9.48757e-22	40.1574
chr6:163837871	-1.2072	-1.05591	-11.3774	1.28032e-22	9.48796e-22	40.1574
chr17:48645199	1.95159	-1.6375	11.3774	1.28039e-22	9.48842e-22	40.1573
chr11:526362	-2.17415	2.27146	-11.3774	1.28045e-22	9.48889e-22	40.1573
chr2:109500108	2.24695	-1.7164	11.3774	1.28049e-22	9.48919e-22	40.1572
chr9:125889295	1.35134	-3.54787	11.3774	1.28052e-22	9.48938e-22	40.1572
chr11:126129806	1.32659	2.45402	11.3774	1.28064e-22	9.49024e-22	40.1571
chr2:102418115	-1.31634	2.32378	-11.3774	1.28078e-22	9.49128e-22	40.157
chr21:46033442	1.45134	0.927134	11.3774	1.28085e-22	9.49181e-22	40.157
chr15:55586714	1.01732	1.275	11.3774	1.28086e-22	9.49187e-22	40.157
chr9:133701868	-1.9178	2.10098	-11.3774	1.28089e-22	9.49205e-22	40.1569
chr4:2965422	-2.23329	2.03701	-11.3774	1.28094e-22	9.49244e-22	40.1569
chr1:39633343	1.84232	-2.73506	11.3774	1.28099e-22	9.49276e-22	40.1569
chr2:114124116	1.11232	1.39116	11.3774	1.28099e-22	9.49281e-22	40.1569
chr9:972963	2.0989	-2.52335	11.3773	1.28108e-22	9.49345e-22	40.1568
chr17:18185036	1.32439	-3.1739	11.3773	1.28111e-22	9.49366e-22	40.1568
chr20:20220475	1.29476	2.08043	11.3773	1.28137e-22	9.49556e-22	40.1566
chr3:58205744	1.12451	1.97165	11.3773	1.28137e-22	9.49556e-22	40.1566
chr15:39976385	2.69463	-2.14256	11.3773	1.28138e-22	9.49561e-22	40.1566
chr2:230882002	-2.02488	2.11988	-11.3773	1.28151e-22	9.49659e-22	40.1565
chrX:41589958	1.7772	-0.706768	11.3773	1.28157e-22	9.497e-22	40.1564
chr8:4787301	1.25732	-0.981463	11.3773	1.2816e-22	9.49721e-22	40.1564
chr2:233060003	-2.55463	1.54463	-11.3773	1.28161e-22	9.49729e-22	40.1564
chr16:2757511	1.1278	2.84634	11.3773	1.28161e-22	9.49731e-22	40.1564
chr12:6375646	2.21756	-1.595	11.3773	1.28165e-22	9.49758e-22	40.1563
chr9:124479708	1.23305	0.612012	11.3772	1.28192e-22	9.49957e-22	40.1561
chr10:14008614	-1.61659	-1.39622	-11.3772	1.28195e-22	9.49976e-22	40.1561
chr6:156396943	2.52402	-1.52457	11.3772	1.28202e-22	9.5003e-22	40.1561
chr7:82979	1.62402	0.923476	11.3772	1.28211e-22	9.50094e-22	40.156
chr12:131028018	1.43354	2.00982	11.3772	1.28217e-22	9.50135e-22	40.1559
chr2:223990142	1.25195	2.05939	11.3772	1.28219e-22	9.5015e-22	40.1559
chr3:72150411	-1.86061	2.34713	-11.3772	1.28224e-22	9.50183e-22	40.1559
chr13:111263167	1.02268	2.24768	11.3772	1.2823e-22	9.50231e-22	40.1558
chr1:205814178	1.14012	-3.10677	11.3772	1.28233e-22	9.50252e-22	40.1558
chr4:186068368	-1.3772	-0.500305	-11.3772	1.28259e-22	9.50442e-22	40.1556
chr1:26201499	1.40659	-2.33524	11.3771	1.28278e-22	9.50586e-22	40.1555
chr11:67285118	-1.45	2.79366	-11.3771	1.28284e-22	9.50626e-22	40.1554
chr10:77976628	1.02793	2.98262	11.3771	1.28288e-22	9.50651e-22	40.1554
chr4:37908577	-1.47183	1.62909	-11.3771	1.28299e-22	9.50734e-22	40.1553
chr17:80170035	2.48256	-1.75604	11.3771	1.2831e-22	9.50818e-22	40.1552
chr7:106057731	1.5139	-0.62622	11.3771	1.28311e-22	9.5082e-22	40.1552
chr17:74368633	1.05902	0.00804878	11.3771	1.28319e-22	9.5088e-22	40.1551
chr3:69353660	-1.93098	1.6439	-11.3771	1.28322e-22	9.509e-22	40.1551
chr6:1624114	1.99817	-2.12457	11.3771	1.2833e-22	9.50962e-22	40.1551
chr16:86697915	-1.8389	0.112622	-11.3771	1.28338e-22	9.51019e-22	40.155
chr21:45293162	0.953415	0.00987805	11.3771	1.28347e-22	9.51083e-22	40.1549
chr2:53860261	2.61707	-1.59146	11.3771	1.28348e-22	9.51093e-22	40.1549
chr7:71281944	1.29159	1.77811	11.3771	1.2835e-22	9.51106e-22	40.1549
chr9:123749745	-1.77963	0.0812805	-11.377	1.28355e-22	9.51139e-22	40.1549
chr20:48739622	0.988171	0.741037	11.377	1.28356e-22	9.51145e-22	40.1549
chr2:235007468	2.29866	-1.5047	11.377	1.28367e-22	9.51229e-22	40.1548
chr19:57057282	2.1778	-1.54463	11.377	1.28371e-22	9.51255e-22	40.1547
chr17:352938	-2.14159	-0.932988	-11.377	1.28374e-22	9.51276e-22	40.1547
chr1:111804905	1.10598	1.63457	11.377	1.2838e-22	9.51322e-22	40.1547
chr1:1159383	-1.59537	2.41756	-11.377	1.28399e-22	9.51456e-22	40.1545
chr5:177369980	-1.35707	0.817073	-11.377	1.28401e-22	9.5147e-22	40.1545
chr15:85702469	-2.42646	1.64396	-11.377	1.28408e-22	9.51526e-22	40.1545
chr22:29308180	-1.16683	3.30878	-11.377	1.28411e-22	9.51544e-22	40.1544
chr8:28387110	1.57561	-2.63805	11.377	1.28417e-22	9.51593e-22	40.1544
chr1:2473388	-1.44646	2.12799	-11.377	1.28423e-22	9.51633e-22	40.1543
chr5:172057372	-1.42768	2.69104	-11.3769	1.28437e-22	9.51735e-22	40.1542
chr1:206684458	1.11207	-0.396159	11.3769	1.28449e-22	9.51825e-22	40.1541
chr6:150264145	-1.79134	2.18274	-11.3769	1.28453e-22	9.51855e-22	40.1541
chr1:25615991	1.42585	-3.44171	11.3769	1.28454e-22	9.51855e-22	40.1541
chr5:56233698	-1.56841	0.451646	-11.3769	1.28457e-22	9.51881e-22	40.1541
chr11:67280732	-1.46341	2.80622	-11.3769	1.28459e-22	9.51897e-22	40.1541
chr1:2502752	1.07939	2.26567	11.3769	1.28463e-22	9.51925e-22	40.154
chr2:26562868	-1.32085	-3.22994	-11.3769	1.28464e-22	9.51928e-22	40.154
chr21:31936419	-1.32902	-0.695976	-11.3769	1.28469e-22	9.51961e-22	40.154
chr17:21311230	-1.79561	2.08183	-11.3769	1.28475e-22	9.52007e-22	40.1539
chr1:36176085	0.93122	1.56756	11.3769	1.28475e-22	9.52007e-22	40.1539
chr3:48594596	2.0072	-2.00409	11.3769	1.28516e-22	9.52306e-22	40.1536
chr3:101785201	-2.40378	1.50945	-11.3768	1.28532e-22	9.52424e-22	40.1535
chr16:31224400	1.7322	0.668902	11.3768	1.2854e-22	9.52485e-22	40.1534
chr3:69392196	1.29049	2.40232	11.3768	1.28544e-22	9.52517e-22	40.1534
chr21:38228198	2.45244	-1.79427	11.3768	1.28556e-22	9.52602e-22	40.1533
chr1:913859	1.26829	-0.997073	11.3768	1.28565e-22	9.52665e-22	40.1532
chr9:129603202	-1.3089	2.64774	-11.3768	1.28567e-22	9.52682e-22	40.1532
chr3:77040496	1.15183	-3.29128	11.3768	1.28582e-22	9.52792e-22	40.1531
chr12:121810405	-1.00646	0.712744	-11.3768	1.28583e-22	9.52795e-22	40.1531
chr10:50840610	1.20963	1.52518	11.3767	1.2861e-22	9.53e-22	40.1529
chr11:21263359	-1.25244	2.49232	-11.3767	1.28622e-22	9.53082e-22	40.1528
chr13:32315254	1.2461	-3.08244	11.3767	1.28625e-22	9.53103e-22	40.1528
chr1:112707848	2.29244	-1.10512	11.3767	1.28635e-22	9.53178e-22	40.1527
chr9:133394753	1.09476	-0.377256	11.3767	1.28635e-22	9.53181e-22	40.1527
chr1:42002441	-2.25061	0.514695	-11.3767	1.28653e-22	9.5331e-22	40.1526
chrX:47296811	-1.39659	2.38268	-11.3767	1.28655e-22	9.53325e-22	40.1525
chr1:10835494	1.55366	-2.02829	11.3767	1.28674e-22	9.53461e-22	40.1524
chr11:79441764	1.30317	-3.13817	11.3767	1.2868e-22	9.53507e-22	40.1523
chr5:172683783	1.73049	-2.18341	11.3766	1.28692e-22	9.53596e-22	40.1523
chr7:106042653	1.32098	-3.31012	11.3766	1.28696e-22	9.53623e-22	40.1522
chr17:81148531	1.07829	1.89854	11.3766	1.28697e-22	9.53633e-22	40.1522
chr4:143911914	1.21671	-0.901159	11.3766	1.28701e-22	9.53659e-22	40.1522
chr10:75276691	1.9561	0.0492683	11.3766	1.28702e-22	9.53662e-22	40.1522
chr1:16230291	2.21756	-0.907195	11.3766	1.28706e-22	9.53693e-22	40.1521
chr13:41056915	1.25695	2.58957	11.3766	1.28723e-22	9.5382e-22	40.152
chr14:101561502	1.55463	-2.83439	11.3766	1.28724e-22	9.53829e-22	40.152
chr20:50186373	1.02146	-3.77817	11.3766	1.28733e-22	9.53891e-22	40.1519
chr5:133228499	-1.835	1.27884	-11.3766	1.28735e-22	9.53902e-22	40.1519
chr2:156695182	-1.53451	2.33079	-11.3766	1.28746e-22	9.53986e-22	40.1518
chr16:547364	-1.5628	-0.137988	-11.3766	1.28749e-22	9.54008e-22	40.1518
chr17:61401585	1.88988	-1.27567	11.3766	1.28754e-22	9.54045e-22	40.1518
chr6:168342872	1.83622	-2.39555	11.3766	1.28755e-22	9.54046e-22	40.1518
chr8:18126086	1.21829	2.60122	11.3765	1.2879e-22	9.5431e-22	40.1515
chr14:102210970	-2.32085	2.06482	-11.3765	1.28792e-22	9.54322e-22	40.1515
chr15:45355867	-1.50598	2.58067	-11.3765	1.288e-22	9.54381e-22	40.1514
chr11:123518215	1.34195	1.17939	11.3765	1.28808e-22	9.54434e-22	40.1514
chr10:5888394	-1.41049	-1.00805	-11.3765	1.28811e-22	9.54462e-22	40.1513
chr6:167275273	2.4161	-1.67329	11.3765	1.28812e-22	9.54465e-22	40.1513
chr4:184028880	-2.60878	1.31707	-11.3765	1.28813e-22	9.54475e-22	40.1513
chr22:50090227	1.37183	-0.892744	11.3765	1.28814e-22	9.54481e-22	40.1513
chr18:13564693	-2.34963	1.37701	-11.3765	1.28816e-22	9.54493e-22	40.1513
chr2:207695282	1.78415	0.11061	11.3765	1.28825e-22	9.5456e-22	40.1512
chr2:165635170	2.30817	-1.04421	11.3765	1.28831e-22	9.54601e-22	40.1512
chr11:1056597	1.04415	-0.554146	11.3765	1.28834e-22	9.54619e-22	40.1512
chr5:81394638	1.51232	-2.01555	11.3765	1.2884e-22	9.54663e-22	40.1511
chr5:177132238	2.44183	-2.49299	11.3765	1.28847e-22	9.54718e-22	40.1511
chr22:26499663	-1.31646	3.16384	-11.3764	1.28856e-22	9.54779e-22	40.151
chr12:110846424	1.05159	0.480915	11.3764	1.28857e-22	9.54789e-22	40.151
chr7:1892322	2.04415	-1.00061	11.3764	1.28859e-22	9.54801e-22	40.151
chr6:26233123	1.42195	-3.18232	11.3764	1.28871e-22	9.54891e-22	40.1509
chr1:44359469	1.24573	2.23555	11.3764	1.28885e-22	9.54993e-22	40.1508
chr5:1505317	-2.63817	1.96165	-11.3764	1.28891e-22	9.55034e-22	40.1507
chr2:127633280	-1.26671	2.55933	-11.3764	1.28898e-22	9.5509e-22	40.1507
chr7:2922405	1.11488	2.9961	11.3764	1.28908e-22	9.55163e-22	40.1506
chr17:45410565	-2.07622	0.882988	-11.3764	1.28921e-22	9.55252e-22	40.1505
chr17:81251892	-1.01061	1.23299	-11.3764	1.28929e-22	9.5531e-22	40.1504
chr3:138949344	1.07049	-3.25488	11.3764	1.28936e-22	9.55364e-22	40.1504
chr4:183985901	-1.54488	2.09683	-11.3763	1.2894e-22	9.55395e-22	40.1503
chr2:218981232	1.3939	-3.43378	11.3763	1.28942e-22	9.55408e-22	40.1503
chr20:50247073	2.57073	-1.76122	11.3763	1.28948e-22	9.55454e-22	40.1503
chr6:5367578	-2.2122	0.873902	-11.3763	1.28957e-22	9.55517e-22	40.1502
chr19:2700929	2.27073	-1.59171	11.3763	1.28968e-22	9.55598e-22	40.1501
chr15:68367419	1.59963	-1.83616	11.3763	1.28969e-22	9.55602e-22	40.1501
chr20:62306096	-1.35671	2.05079	-11.3763	1.28971e-22	9.55618e-22	40.1501
chr8:41331345	1.28134	-0.360061	11.3763	1.28976e-22	9.55652e-22	40.1501
chr20:59064387	-1.67512	-0.705854	-11.3763	1.28978e-22	9.55667e-22	40.15
chr10:60428561	1.30927	1.37159	11.3763	1.28987e-22	9.5573e-22	40.15
chr17:78125353	-1.71024	1.72146	-11.3763	1.28992e-22	9.55769e-22	40.1499
chrX:1537137	-2.25817	0.985183	-11.3763	1.29002e-22	9.55839e-22	40.1499
chr11:2886598	1.14171	-1.09817	11.3763	1.29011e-22	9.55908e-22	40.1498
chr1:27106762	1.13244	0.513049	11.3763	1.29013e-22	9.55921e-22	40.1498
chr3:112499662	-1.90207	1.56774	-11.3763	1.29015e-22	9.55936e-22	40.1498
chr7:130927801	1.12244	2.52122	11.3762	1.29033e-22	9.56064e-22	40.1496
chr11:47183236	-1.17341	2.9411	-11.3762	1.29042e-22	9.56129e-22	40.1496
chr7:97317763	1.06585	-0.160244	11.3762	1.29053e-22	9.56217e-22	40.1495
chr19:30580651	1.07024	1.57037	11.3762	1.29057e-22	9.56243e-22	40.1494
chr5:79829454	1.14244	-2.74049	11.3762	1.29058e-22	9.56245e-22	40.1494
chr17:76483731	-1.97537	-2.46561	-11.3762	1.29083e-22	9.56435e-22	40.1492
chr11:93221701	1.41232	0.357744	11.3762	1.29084e-22	9.56437e-22	40.1492
chr9:93954708	1.68341	-3.46512	11.3762	1.29102e-22	9.56573e-22	40.1491
chr2:20671155	1.97598	-3.21579	11.3761	1.29113e-22	9.56655e-22	40.149
chr6:166959595	-2.23829	1.27939	-11.3761	1.29114e-22	9.56658e-22	40.149
chr12:110846423	0.94622	0.404207	11.3761	1.29116e-22	9.56675e-22	40.149
chr14:90294530	-2.20415	1.5672	-11.3761	1.29118e-22	9.56687e-22	40.149
chr16:87712454	-1.14378	2.36482	-11.3761	1.29119e-22	9.5669e-22	40.149
chr19:47545523	-1.33	-1.9339	-11.3761	1.29121e-22	9.56705e-22	40.1489
chr10:118047372	1.36573	-1.2786	11.3761	1.2913e-22	9.56769e-22	40.1489
chr7:135260504	1.10244	1.89866	11.3761	1.29138e-22	9.5683e-22	40.1488
chr10:71727088	-1.24244	2.7872	-11.3761	1.29151e-22	9.56927e-22	40.1487
chr7:47635371	2.31073	-1.87683	11.3761	1.29152e-22	9.56929e-22	40.1487
chr17:8798900	1.91817	-0.685183	11.3761	1.29155e-22	9.56952e-22	40.1487
chr3:32819032	1.03159	-3.7753	11.3761	1.29158e-22	9.56976e-22	40.1487
chr4:25396290	1.45756	3.2161	11.3761	1.29165e-22	9.57026e-22	40.1486
chr20:63568241	-2.09915	0.75311	-11.3761	1.29171e-22	9.57067e-22	40.1486
chr21:33260283	-1.85695	1.2964	-11.3761	1.29175e-22	9.57095e-22	40.1485
chr6:10801601	1.24427	-2.95311	11.376	1.29206e-22	9.57326e-22	40.1483
chr9:128825104	-1.00659	1.78378	-11.376	1.29207e-22	9.5733e-22	40.1483
chr2:172081573	1.56524	-2.87555	11.376	1.29209e-22	9.57343e-22	40.1483
chr1:1013086	-1.26073	-3.13146	-11.376	1.29221e-22	9.57433e-22	40.1482
chr2:127708485	-1.335	2.61994	-11.376	1.2923e-22	9.57496e-22	40.1481
chr1:16207545	1.91415	-2.70207	11.376	1.29231e-22	9.57507e-22	40.1481
chr19:17540391	1.45988	-0.318963	11.376	1.29236e-22	9.57543e-22	40.148
chr1:3390363	1.25207	1.65957	11.376	1.29252e-22	9.57659e-22	40.1479
chr4:103773932	-1.6928	0.756768	-11.376	1.29258e-22	9.57703e-22	40.1479
chr17:50672914	1.38854	1.19256	11.376	1.29266e-22	9.57759e-22	40.1478
chr6:22025679	1.31732	-2.26244	11.3759	1.29274e-22	9.57818e-22	40.1478
chr17:79990312	1.52232	1.53128	11.3759	1.29277e-22	9.57842e-22	40.1477
chr1:160400078	2.31317	-1.57305	11.3759	1.29282e-22	9.57876e-22	40.1477
chr11:61367608	-1.3311	2.69323	-11.3759	1.29291e-22	9.57945e-22	40.1476
chr4:75990002	-1.41146	-2.79256	-11.3759	1.29292e-22	9.57949e-22	40.1476
chr1:243917895	-1.58134	-1.20665	-11.3759	1.29314e-22	9.58113e-22	40.1474
chr1:225677784	1.45561	-1.44756	11.3759	1.29317e-22	9.58129e-22	40.1474
chr3:186268597	1.33939	1.47079	11.3759	1.29318e-22	9.5814e-22	40.1474
chr18:9118600	-1.48866	0.16189	-11.3759	1.29336e-22	9.58268e-22	40.1473
chr7:138664051	1.16939	-2.79872	11.3759	1.29339e-22	9.58292e-22	40.1473
chr12:122896531	0.975244	-1.10396	11.3759	1.29345e-22	9.58335e-22	40.1472
chr1:203765283	-1.33707	0.65378	-11.3759	1.29347e-22	9.58346e-22	40.1472
chr5:147176849	-1.21037	2.68933	-11.3759	1.29352e-22	9.58383e-22	40.1472
chr16:3055264	-2.17012	1.10274	-11.3758	1.29364e-22	9.58471e-22	40.1471
chr22:20779578	1.15037	2.30982	11.3758	1.29365e-22	9.5848e-22	40.1471
chr20:51419798	-1.33427	1.93238	-11.3758	1.29368e-22	9.58497e-22	40.147
chr10:43689490	1.72537	-2.78061	11.3758	1.29372e-22	9.58529e-22	40.147
chr1:8905680	-2.01805	0.809756	-11.3758	1.29387e-22	9.58642e-22	40.1469
chr5:76175108	1.19171	-1.08695	11.3758	1.29394e-22	9.58689e-22	40.1468
chr12:127143119	1.44854	1.73	11.3758	1.29397e-22	9.58713e-22	40.1468
chr1:221366140	1.24927	2.34634	11.3758	1.29416e-22	9.58854e-22	40.1467
chr17:48576243	-1.78122	0.552805	-11.3758	1.29417e-22	9.5886e-22	40.1467
chr5:73786555	-1.90744	1.15018	-11.3757	1.29443e-22	9.59047e-22	40.1465
chr5:172642226	1.09927	-0.608415	11.3757	1.2945e-22	9.59097e-22	40.1464
chr9:134053511	-1.245	2.5564	-11.3757	1.29452e-22	9.59116e-22	40.1464
chr5:73786703	-1.67598	1.82506	-11.3757	1.29463e-22	9.59196e-22	40.1463
chr8:143728340	-1.87805	1.57659	-11.3757	1.29464e-22	9.59204e-22	40.1463
chr1:246033029	1.23634	2.64354	11.3757	1.29471e-22	9.59249e-22	40.1462
chr13:75548308	-1.86963	1.91506	-11.3757	1.29476e-22	9.59287e-22	40.1462
chr6:35140841	1.78268	-0.805732	11.3757	1.29487e-22	9.5937e-22	40.1461
chr22:23856938	1.3072	-3.34762	11.3757	1.29492e-22	9.59407e-22	40.1461
chr4:8537287	1.63707	-3.00988	11.3757	1.29503e-22	9.59481e-22	40.146
chr16:87914152	-1.83561	1.81354	-11.3757	1.29503e-22	9.59486e-22	40.146
chr11:78961550	1.1	-1.91037	11.3757	1.29518e-22	9.59594e-22	40.1459
chr15:90202723	-1.90744	1.09726	-11.3757	1.29521e-22	9.59613e-22	40.1459
chr8:761581	1.15073	2.0539	11.3756	1.29523e-22	9.59629e-22	40.1458
chr14:75579040	1.49695	-1.79628	11.3756	1.29531e-22	9.59684e-22	40.1458
chr2:15809921	1.60963	0.551402	11.3756	1.29539e-22	9.59744e-22	40.1457
chr7:157003715	1.43915	-1.80457	11.3756	1.2954e-22	9.59748e-22	40.1457
chr2:98269186	1.20244	-0.310976	11.3756	1.29541e-22	9.59757e-22	40.1457
chr4:785236	1.97732	-2.0572	11.3756	1.29546e-22	9.59793e-22	40.1457
chr8:48270466	-1.64427	2.51104	-11.3756	1.29553e-22	9.59846e-22	40.1456
chr17:56811520	1.32963	2.37677	11.3756	1.2956e-22	9.59893e-22	40.1456
chr6:152100340	1.55878	-2.6939	11.3756	1.29582e-22	9.60057e-22	40.1454
chr1:48777783	1.4278	-2.65439	11.3756	1.29588e-22	9.60103e-22	40.1453
chr1:58397245	1.24134	0.5025	11.3756	1.29602e-22	9.60207e-22	40.1452
chr8:22613105	1.06634	2.65317	11.3755	1.29614e-22	9.60292e-22	40.1451
chr10:77480279	2.15159	-0.539207	11.3755	1.29635e-22	9.60449e-22	40.145
chr1:207869922	1.09951	2.99756	11.3755	1.29639e-22	9.60478e-22	40.1449
chr7:2554657	-1.3389	0.615183	-11.3755	1.29645e-22	9.60519e-22	40.1449
chr19:13094984	1.56451	-2.56116	11.3755	1.2965e-22	9.60555e-22	40.1449
chr11:68409937	-1.37537	2.95329	-11.3755	1.29656e-22	9.60598e-22	40.1448
chr8:73285795	1.95829	-1.51659	11.3755	1.29681e-22	9.60782e-22	40.1446
chr16:11500700	-1.17988	0.952988	-11.3755	1.29689e-22	9.60842e-22	40.1446
chr14:24308703	-1.24805	2.59549	-11.3754	1.29702e-22	9.60938e-22	40.1445
chr7:2531767	-2.08976	0.210488	-11.3754	1.29707e-22	9.60974e-22	40.1444
chr3:120595525	1.31329	1.29116	11.3754	1.2972e-22	9.61066e-22	40.1443
chr10:3421984	-1.3578	2.33622	-11.3754	1.29724e-22	9.61095e-22	40.1443
chr4:7501013	1.14512	2.36122	11.3754	1.29734e-22	9.61165e-22	40.1442
chr10:114044729	1.21622	-1.87104	11.3754	1.29738e-22	9.61195e-22	40.1442
chr12:114683122	0.992927	-3.96854	11.3754	1.29739e-22	9.61205e-22	40.1442
chr3:187725440	-2.35512	1.63902	-11.3754	1.29742e-22	9.61222e-22	40.1442
chr1:28738151	1.39122	-2.39134	11.3754	1.29758e-22	9.61339e-22	40.144
chr3:49998589	2.0439	-1.48378	11.3754	1.29761e-22	9.6136e-22	40.144
chr5:150521220	-1.72	2.17671	-11.3754	1.29766e-22	9.61402e-22	40.144
chr2:235027527	2.35317	-1.60963	11.3754	1.2977e-22	9.61425e-22	40.1439
chr11:121158007	1.29329	0.301037	11.3754	1.29773e-22	9.61449e-22	40.1439
chr10:99535946	1.28366	-3.47878	11.3753	1.29779e-22	9.61491e-22	40.1439
chr2:130332333	1.02585	0.894634	11.3753	1.29781e-22	9.61503e-22	40.1439
chr14:87873231	1.20024	1.02329	11.3753	1.29786e-22	9.61542e-22	40.1438
chr18:45670552	-1.93	0.636341	-11.3753	1.29787e-22	9.61545e-22	40.1438
chr8:1912235	-1.60988	2.92433	-11.3753	1.29803e-22	9.61664e-22	40.1437
chr14:63923354	1.61463	-2.60463	11.3753	1.29805e-22	9.61683e-22	40.1437
chr1:3550118	1.2489	1.43128	11.3753	1.29808e-22	9.61702e-22	40.1436
chr7:23710234	1.41122	2.17146	11.3753	1.29816e-22	9.61759e-22	40.1436
chr10:70963669	-1.32378	1.78701	-11.3753	1.29827e-22	9.61838e-22	40.1435
chr2:170504815	1.71073	-0.540854	11.3753	1.29828e-22	9.61849e-22	40.1435
chr11:68707840	-1.78366	0.371341	-11.3753	1.29829e-22	9.61851e-22	40.1435
chr2:96234033	-1.27024	2.62951	-11.3753	1.29829e-22	9.61853e-22	40.1435
chr8:12015412	1.13476	-2.0397	11.3753	1.29831e-22	9.61864e-22	40.1435
chr2:235040910	-1.96988	1.79274	-11.3753	1.29845e-22	9.61971e-22	40.1434
chr5:181232794	-2.03646	1.24982	-11.3753	1.29846e-22	9.61973e-22	40.1434
chr17:72298014	-1.31378	0.802134	-11.3753	1.29852e-22	9.62021e-22	40.1433
chr22:46455748	-1.83305	1.43226	-11.3753	1.29854e-22	9.62035e-22	40.1433
chr5:177883948	-1.45939	2.75872	-11.3752	1.29878e-22	9.6221e-22	40.1431
chr11:1306913	-1.28463	2.05439	-11.3752	1.29879e-22	9.62218e-22	40.1431
chr3:76950212	-1.6089	1.54506	-11.3752	1.29891e-22	9.62303e-22	40.143
chr16:3102285	-1.55854	-0.997195	-11.3752	1.29899e-22	9.62362e-22	40.1429
chr19:7440071	1.29573	2.22482	11.3752	1.29903e-22	9.62392e-22	40.1429
chr1:30909150	1.43902	-2.84756	11.3752	1.29904e-22	9.62398e-22	40.1429
chr6:21667678	1.46	-2.34829	11.3752	1.29913e-22	9.62462e-22	40.1428
chr16:2934482	-1.44146	1.57	-11.3752	1.29919e-22	9.62505e-22	40.1428
chr2:65018241	-2.1328	0.844939	-11.3752	1.29929e-22	9.62578e-22	40.1427
chr8:687717	2.17878	-2.75512	11.3752	1.29934e-22	9.62614e-22	40.1427
chr9:133376659	1.17768	-3.65945	11.3751	1.29948e-22	9.62715e-22	40.1426
chr9:135662314	1.5539	-0.910366	11.3751	1.29955e-22	9.62767e-22	40.1425
chr11:75032356	1.17098	1.65768	11.3751	1.29959e-22	9.62797e-22	40.1425
chr4:1053276	-2.32183	0.624329	-11.3751	1.29989e-22	9.63015e-22	40.1423
chr1:10735395	1.4278	-2.94549	11.3751	1.29994e-22	9.63051e-22	40.1422
chrX:16591660	1.25817	2.83994	11.3751	1.30005e-22	9.63131e-22	40.1421
chr6:160047271	-1.07293	3.30951	-11.375	1.30031e-22	9.63325e-22	40.1419
chr17:18246447	-1.5122	2.78195	-11.375	1.30034e-22	9.63349e-22	40.1419
chr11:72135315	-1.38659	1.28732	-11.375	1.3004e-22	9.63388e-22	40.1419
chr10:277684	-1.89146	2.63854	-11.375	1.30046e-22	9.63434e-22	40.1418
chr14:104429568	-1.27988	0.217866	-11.375	1.30048e-22	9.63448e-22	40.1418
chr13:113834289	1.17341	2.68037	11.375	1.30053e-22	9.63481e-22	40.1418
chr8:75405010	1.44695	-2.82372	11.375	1.30073e-22	9.63633e-22	40.1416
chr7:47954153	1.14024	2.96659	11.375	1.30089e-22	9.63746e-22	40.1415
chr6:30670866	0.999878	2.26384	11.375	1.301e-22	9.6383e-22	40.1414
chr19:1071122	2.91427	-1.78213	11.3749	1.30116e-22	9.63942e-22	40.1413
chr10:14648560	1.09049	-3.41878	11.3749	1.30121e-22	9.63982e-22	40.1412
chr3:142595724	1.24671	-3.3964	11.3749	1.30126e-22	9.64016e-22	40.1412
chr17:4932332	-1.54268	2.40878	-11.3749	1.30128e-22	9.64032e-22	40.1412
chr7:99998403	-2.39366	1.37512	-11.3749	1.30133e-22	9.64065e-22	40.1412
chr2:394071	1.57707	-2.95061	11.3749	1.30143e-22	9.6414e-22	40.1411
chr3:78895236	1.735	-0.135305	11.3749	1.30163e-22	9.64291e-22	40.1409
chr4:80185663	1.4089	-3.26018	11.3749	1.30175e-22	9.64377e-22	40.1408
chr2:45822012	2.62951	-1.67512	11.3749	1.30179e-22	9.64407e-22	40.1408
chr2:2192852	1.65744	-2.58274	11.3749	1.3018e-22	9.64411e-22	40.1408
chr1:92480678	2.75232	-2.1797	11.3749	1.30182e-22	9.64422e-22	40.1408
chr4:146241611	1.22098	-3.36707	11.3748	1.30201e-22	9.64565e-22	40.1406
chr3:152160946	-1.75476	1.77811	-11.3748	1.30202e-22	9.64571e-22	40.1406
chr3:13414220	-2.15671	0.949085	-11.3748	1.30204e-22	9.64581e-22	40.1406
chr11:4607218	-1.46634	-2.16634	-11.3748	1.30221e-22	9.64712e-22	40.1405
chr19:34024341	1.05488	0.459268	11.3748	1.30226e-22	9.64743e-22	40.1404
chr11:22362824	-1.79512	1.46976	-11.3748	1.30227e-22	9.6475e-22	40.1404
chr17:15259168	-1.74744	2.73799	-11.3748	1.30235e-22	9.6481e-22	40.1404
chr8:37841721	1.90976	-2.1628	11.3748	1.30244e-22	9.64877e-22	40.1403
chr2:70791140	1.22878	0.862195	11.3748	1.3027e-22	9.65066e-22	40.1401
chr10:33185807	-1.21122	2.71793	-11.3747	1.30284e-22	9.65174e-22	40.14
chr11:12270927	-1.75402	1.97555	-11.3747	1.30286e-22	9.65186e-22	40.14
chr7:127347602	1.07256	-0.542622	11.3747	1.30294e-22	9.65243e-22	40.1399
chr5:115814777	1.30927	1.38951	11.3747	1.30296e-22	9.65252e-22	40.1399
chr9:124041760	-1.73024	-0.711098	-11.3747	1.30298e-22	9.6527e-22	40.1399
chr19:56835964	1.2322	2.75695	11.3747	1.30313e-22	9.6538e-22	40.1398
chr3:73101026	-1.85683	0.395366	-11.3747	1.30318e-22	9.65413e-22	40.1397
chr17:81097571	1.21244	-2.92902	11.3746	1.30371e-22	9.65808e-22	40.1393
chr20:51799699	2.01915	-1.11518	11.3746	1.30372e-22	9.65815e-22	40.1393
chr14:73573206	2.33463	-1.64659	11.3746	1.30388e-22	9.65931e-22	40.1392
chr12:91182663	2.24183	-1.45006	11.3746	1.30389e-22	9.6594e-22	40.1392
chr2:29214804	-1.37585	2.3372	-11.3746	1.30409e-22	9.66082e-22	40.139
chr4:1800826	2.31915	-1.9114	11.3746	1.30412e-22	9.66109e-22	40.139
chr3:49099168	-1.21598	2.76238	-11.3746	1.30417e-22	9.66144e-22	40.139
chr7:98282740	1.36683	-3.01695	11.3746	1.30418e-22	9.66151e-22	40.139
chr21:45634636	-1.59988	1.74567	-11.3746	1.3042e-22	9.6616e-22	40.139
chr6:139271284	1.73146	-0.331585	11.3746	1.30428e-22	9.66224e-22	40.1389
chr17:80891568	1.93988	-2.00774	11.3746	1.30432e-22	9.66252e-22	40.1389
chr6:32167999	-1.33207	1.94567	-11.3746	1.30444e-22	9.66337e-22	40.1388
chr19:46412458	2.19573	-2.7153	11.3746	1.30448e-22	9.66367e-22	40.1387
chr2:26942672	1.31878	-2.71988	11.3745	1.30465e-22	9.66489e-22	40.1386
chr6:31587071	-1.98049	1.14293	-11.3745	1.30467e-22	9.66506e-22	40.1386
chr14:50561579	-1.6122	-0.00121951	-11.3745	1.30468e-22	9.66512e-22	40.1386
chr22:41380839	1.44939	-1.91811	11.3745	1.30477e-22	9.66573e-22	40.1385
chr5:140641968	-1.26305	2.47262	-11.3745	1.3049e-22	9.66673e-22	40.1384
chr3:13041452	-1.09171	1.79134	-11.3745	1.30504e-22	9.66772e-22	40.1383
chr2:583114	1.38768	2.47945	11.3745	1.30506e-22	9.66786e-22	40.1383
chrX:106692920	1.5022	-0.245488	11.3745	1.30514e-22	9.66849e-22	40.1382
chr2:130598607	1.47537	-3.01293	11.3745	1.30521e-22	9.66898e-22	40.1382
chr2:26988711	1.34061	0.133841	11.3744	1.30537e-22	9.67017e-22	40.1381
chr20:59934414	1.30805	-2.65061	11.3744	1.30542e-22	9.67047e-22	40.138
chr2:127061935	1.20512	1.39378	11.3744	1.30543e-22	9.67057e-22	40.138
chr8:42618859	-2.30939	1.41774	-11.3744	1.30554e-22	9.6714e-22	40.1379
chr20:17964631	-1.0772	1.45604	-11.3744	1.30562e-22	9.67197e-22	40.1379
chr8:12952470	1.46378	-3.28335	11.3744	1.30564e-22	9.67207e-22	40.1379
chr15:52567047	-1.55098	1.75037	-11.3744	1.30564e-22	9.67211e-22	40.1379
chr3:66629802	1.31024	2.65061	11.3744	1.30565e-22	9.67211e-22	40.1379
chr19:54207296	-1.81061	1.73213	-11.3744	1.30568e-22	9.67232e-22	40.1378
chr14:103309455	1.20512	1.28878	11.3744	1.30587e-22	9.67373e-22	40.1377
chr17:76458782	1.27829	-2.47902	11.3744	1.30589e-22	9.67387e-22	40.1377
chr12:122861446	1.265	2.1864	11.3744	1.30589e-22	9.67388e-22	40.1377
chr9:108551766	2.73146	-1.71671	11.3744	1.30592e-22	9.6741e-22	40.1376
chr16:88509332	-2.08841	1.16213	-11.3744	1.30596e-22	9.67438e-22	40.1376
chr16:75434398	1.20037	-3.51152	11.3744	1.30596e-22	9.67438e-22	40.1376
chr18:74734132	2.59244	-1.28049	11.3744	1.30608e-22	9.67528e-22	40.1375
chr8:98949075	2.08061	-3.01372	11.3744	1.30614e-22	9.67569e-22	40.1375
chr5:150640588	1.18927	-2.68829	11.3744	1.30616e-22	9.67583e-22	40.1375
chr1:47233304	1.82817	-0.293598	11.3743	1.30622e-22	9.67627e-22	40.1374
chr17:6995418	2.1578	-1.1889	11.3743	1.30623e-22	9.67635e-22	40.1374
chr16:72921321	-2.06171	0.357195	-11.3743	1.30628e-22	9.6767e-22	40.1374
chr1:93015326	-1.4511	2.28884	-11.3743	1.30629e-22	9.67675e-22	40.1374
chr8:100878056	1.25683	1.69268	11.3743	1.30633e-22	9.67703e-22	40.1373
chr1:27361232	-1.77756	1.84354	-11.3743	1.30635e-22	9.67716e-22	40.1373
chr3:122247475	-2.26915	1.49835	-11.3743	1.30638e-22	9.67739e-22	40.1373
chr2:174730710	1.11049	-0.42561	11.3743	1.30639e-22	9.67744e-22	40.1373
chr15:39468731	-1.56707	2.39061	-11.3743	1.30641e-22	9.67761e-22	40.1373
chr1:24736434	-1.38866	1.91152	-11.3743	1.30661e-22	9.67904e-22	40.1371
chr2:120792261	2.5839	-1.71463	11.3743	1.30669e-22	9.67965e-22	40.1371
chr11:61076173	1.96183	-1.9225	11.3743	1.30671e-22	9.67978e-22	40.137
chr1:27615811	1.24695	1.80677	11.3743	1.30676e-22	9.68013e-22	40.137
chr19:18650903	1.39098	-1.41683	11.3743	1.30678e-22	9.68026e-22	40.137
chr9:34637249	1.12768	-3.4997	11.3743	1.30686e-22	9.68087e-22	40.1369
chr17:76137533	1.71671	-1.9664	11.3743	1.30688e-22	9.68097e-22	40.1369
chr10:485207	-1.52646	-0.721037	-11.3743	1.30689e-22	9.68103e-22	40.1369
chr3:130963878	-1.0489	2.9453	-11.3743	1.30701e-22	9.68197e-22	40.1368
chr17:81251693	-1.36171	2.25549	-11.3742	1.30707e-22	9.68236e-22	40.1368
chr2:38960056	1.60268	-2.22012	11.3742	1.30726e-22	9.68379e-22	40.1366
chr10:119042461	-2.35768	1.5486	-11.3742	1.30729e-22	9.684e-22	40.1366
chr2:11024435	-2.37683	0.727073	-11.3742	1.30743e-22	9.68498e-22	40.1365
chr3:196008044	-2.21122	0.628171	-11.3742	1.30747e-22	9.68526e-22	40.1365
chrX:19884013	1.68512	0.00268293	11.3742	1.30748e-22	9.68532e-22	40.1365
chr6:158766969	1.26659	2.10037	11.3742	1.30755e-22	9.68584e-22	40.1364
chr9:129888374	-2.14598	0.576524	-11.3742	1.30757e-22	9.686e-22	40.1364
chr21:17613323	1.06634	-2.51646	11.3742	1.30769e-22	9.68689e-22	40.1363
chr2:36378070	1.20866	2.81091	11.3741	1.30795e-22	9.68877e-22	40.1361
chr14:76763061	1.15988	0.395183	11.3741	1.30812e-22	9.69004e-22	40.136
chr12:122395285	1.17037	1.65604	11.3741	1.30812e-22	9.69004e-22	40.136
chr7:100826365	1.28415	-3.00854	11.3741	1.30812e-22	9.69004e-22	40.136
chr5:43034081	2.15073	-0.913293	11.3741	1.30821e-22	9.69069e-22	40.1359
chr7:138918046	-1.1061	2.77207	-11.3741	1.30822e-22	9.69075e-22	40.1359
chr16:65714268	1.29329	2.67604	11.3741	1.30838e-22	9.69188e-22	40.1358
chr1:27869233	-1.63878	-0.670366	-11.3741	1.30859e-22	9.69346e-22	40.1356
chr10:132282304	-1.52293	0.307195	-11.3741	1.30868e-22	9.69409e-22	40.1355
chr15:82714674	-2.385	1.33787	-11.374	1.30875e-22	9.69464e-22	40.1355
chr7:157908243	-1.4	2.84744	-11.374	1.30876e-22	9.69469e-22	40.1355
chr12:49903804	-1.47829	-2.78598	-11.374	1.30879e-22	9.69488e-22	40.1355
chr1:155062677	1.4428	-3.2364	11.374	1.30887e-22	9.69551e-22	40.1354
chr19:49689943	1.64232	-3.2675	11.374	1.3089e-22	9.69573e-22	40.1354
chr4:184898864	1.09878	2.77061	11.374	1.30909e-22	9.69708e-22	40.1352
chr11:44585014	2.73512	-1.54683	11.374	1.30911e-22	9.69726e-22	40.1352
chr9:104868470	1.39317	2.52561	11.374	1.30916e-22	9.69762e-22	40.1352
chr19:46495072	1.90598	-1.21982	11.374	1.30917e-22	9.69763e-22	40.1352
chr17:50283367	-2.51598	1.41238	-11.374	1.30923e-22	9.69811e-22	40.1351
chr6:161557964	-1.56976	0.00292683	-11.374	1.30925e-22	9.69822e-22	40.1351
chr17:50602857	-1.80878	0.572561	-11.374	1.30926e-22	9.69832e-22	40.1351
chr12:56230261	-2.11427	0.977378	-11.374	1.30944e-22	9.69964e-22	40.135
chr3:28916929	-2.00244	0.773171	-11.374	1.30944e-22	9.69964e-22	40.135
chr11:95070024	1.19049	-1.7378	11.374	1.30946e-22	9.69972e-22	40.1349
chr1:36321476	1.45549	-3.18043	11.374	1.30947e-22	9.69981e-22	40.1349
chr16:88854752	-2.51585	1.47024	-11.374	1.30955e-22	9.70038e-22	40.1349
chr16:87701565	-1.0472	3.34494	-11.374	1.30956e-22	9.70047e-22	40.1349
chr8:143878996	1.42902	-3.00829	11.3739	1.30963e-22	9.70098e-22	40.1348
chr7:36155884	-1.41549	2.06311	-11.3739	1.30971e-22	9.70152e-22	40.1348
chr14:49621825	1.3172	-2.7047	11.3739	1.31004e-22	9.70398e-22	40.1345
chr19:941064	1.86476	-2.14384	11.3739	1.31004e-22	9.70398e-22	40.1345
chr2:199466150	1.38537	-3.08061	11.3739	1.31008e-22	9.70423e-22	40.1345
chr19:5132183	1.92793	-2.1947	11.3739	1.3101e-22	9.70438e-22	40.1345
chr1:13801348	2.41512	-1.63976	11.3739	1.31011e-22	9.70443e-22	40.1345
chr17:61405895	1.88854	-0.983171	11.3739	1.31013e-22	9.70459e-22	40.1344
chr10:101018868	1.17037	-3.32909	11.3739	1.31022e-22	9.70524e-22	40.1344
chr2:240427420	-1.51293	0.246585	-11.3739	1.31039e-22	9.70651e-22	40.1342
chr2:239775746	-1.6661	1.99061	-11.3739	1.3104e-22	9.70657e-22	40.1342
chr2:222297342	1.94256	-2.51177	11.3739	1.3104e-22	9.70657e-22	40.1342
chr14:92321878	1.18329	-1.66933	11.3738	1.31047e-22	9.70704e-22	40.1342
chr1:247112536	1.3289	-3.88238	11.3738	1.31049e-22	9.70722e-22	40.1342
chr15:90160790	-2.22171	0.64561	-11.3738	1.31058e-22	9.70787e-22	40.1341
chr1:34977053	1.89488	-0.713537	11.3738	1.31072e-22	9.70885e-22	40.134
chr5:37915304	-1.83073	0.53061	-11.3738	1.31072e-22	9.70887e-22	40.134
chr12:124518373	2.24085	-1.83348	11.3738	1.31076e-22	9.70914e-22	40.134
chr19:13974372	2.125	-1.7547	11.3738	1.31077e-22	9.70918e-22	40.134
chr1:172322587	2.6339	-1.73415	11.3738	1.31082e-22	9.70955e-22	40.1339
chr1:109264415	1.18878	1.83573	11.3738	1.31095e-22	9.71051e-22	40.1338
chrX:40085269	1.90988	-2.02835	11.3738	1.31105e-22	9.71126e-22	40.1337
chr11:133983118	-1.5661	1.72805	-11.3738	1.31119e-22	9.71226e-22	40.1336
chr5:139701587	1.62329	-2.51152	11.3738	1.3112e-22	9.71235e-22	40.1336
chr9:111917854	-1.46024	2.60378	-11.3738	1.31121e-22	9.71238e-22	40.1336
chr8:144274824	-2.20963	1.51628	-11.3738	1.31126e-22	9.71276e-22	40.1336
chr16:1979345	1.47927	-3.25829	11.3737	1.31133e-22	9.7133e-22	40.1335
chrX:2797022	-1.80415	2.11037	-11.3737	1.3114e-22	9.7138e-22	40.1335
chr6:38933027	1.21915	2.17774	11.3737	1.31142e-22	9.71393e-22	40.1335
chr3:124772394	1.85366	-2.02427	11.3737	1.31148e-22	9.71436e-22	40.1334
chr12:7038772	-1.3339	2.77171	-11.3737	1.31158e-22	9.71508e-22	40.1333
chr9:136132567	1.46793	-2.84274	11.3737	1.3116e-22	9.7152e-22	40.1333
chr9:136840625	1.43	1.49951	11.3737	1.31166e-22	9.71566e-22	40.1333
chr8:27636664	1.72232	-0.0998171	11.3737	1.31175e-22	9.71629e-22	40.1332
chr7:50400104	2.27939	-1.26274	11.3737	1.31177e-22	9.71647e-22	40.1332
chr10:4812793	1.29207	2.47323	11.3737	1.31177e-22	9.71647e-22	40.1332
chr6:170272159	-2.4428	1.41189	-11.3737	1.31178e-22	9.71653e-22	40.1332
chr11:1759029	-1.21329	1.71104	-11.3737	1.3118e-22	9.71666e-22	40.1332
chr21:44348206	-1.08232	0.46311	-11.3737	1.31186e-22	9.7171e-22	40.1331
chr4:87609378	1.17341	1.25793	11.3737	1.31193e-22	9.71758e-22	40.1331
chr5:114296380	1.07817	1.44665	11.3737	1.31199e-22	9.71804e-22	40.133
chr11:44311915	-1.41512	-2.4172	-11.3737	1.31203e-22	9.71832e-22	40.133
chr8:911000	1.21317	2.51841	11.3737	1.31208e-22	9.71867e-22	40.133
chr17:43832341	1.50695	-0.178354	11.3737	1.31208e-22	9.71867e-22	40.133
chr6:29975377	1.45378	-3.23872	11.3736	1.31214e-22	9.71911e-22	40.1329
chr11:118610534	1.68427	-2.4747	11.3736	1.31216e-22	9.71925e-22	40.1329
chr19:49555804	1.22732	1.79439	11.3736	1.31225e-22	9.71986e-22	40.1328
chr16:11489045	-1.59427	1.68433	-11.3736	1.31231e-22	9.72034e-22	40.1328
chr4:16257452	-2.38537	2.0711	-11.3736	1.31241e-22	9.72107e-22	40.1327
chr17:4516514	1.21317	1.5861	11.3736	1.31243e-22	9.72117e-22	40.1327
chr4:1056072	-2.14951	0.38122	-11.3736	1.31259e-22	9.7224e-22	40.1326
chr13:113000814	1.16854	2.35451	11.3736	1.31272e-22	9.72335e-22	40.1325
chr15:74051091	1.77841	-1.67421	11.3736	1.31279e-22	9.72384e-22	40.1324
chr15:67033910	1.22329	-2.91128	11.3736	1.31287e-22	9.72438e-22	40.1324
chr11:59846715	1.29671	2.02506	11.3736	1.31294e-22	9.72491e-22	40.1323
chr2:239260235	-1.46061	2.94482	-11.3735	1.31306e-22	9.72581e-22	40.1322
chr19:30233220	1.18427	1.68445	11.3735	1.31316e-22	9.72651e-22	40.1321
chr10:2770374	-1.90841	0.533963	-11.3735	1.31319e-22	9.7267e-22	40.1321
chr10:26482536	-2.2789	1.96884	-11.3735	1.31319e-22	9.72671e-22	40.1321
chr17:3865209	1.01598	1.7147	11.3735	1.31327e-22	9.72732e-22	40.1321
chr19:1071057	2.27878	-1.93793	11.3735	1.31328e-22	9.7274e-22	40.132
chr2:44616813	-1.63268	0.945122	-11.3735	1.31333e-22	9.72772e-22	40.132
chr7:107982198	1.40866	2.5964	11.3735	1.31341e-22	9.72834e-22	40.1319
chrX:21659013	1.38146	-1.47671	11.3735	1.31358e-22	9.72958e-22	40.1318
chr1:223846910	1.47854	-2.7461	11.3735	1.3136e-22	9.72972e-22	40.1318
chr1:209415012	-1.60646	2.05323	-11.3735	1.31374e-22	9.7307e-22	40.1317
chr4:154740606	1.70049	-0.119878	11.3735	1.31376e-22	9.7309e-22	40.1317
chr17:82050917	1.20927	0.507683	11.3735	1.31379e-22	9.73105e-22	40.1317
chr1:150559794	0.92378	-1.23043	11.3734	1.31385e-22	9.73149e-22	40.1316
chr4:6337628	-1.26732	-0.226707	-11.3734	1.31386e-22	9.73159e-22	40.1316
chr2:263615	1.64915	-3.12079	11.3734	1.31396e-22	9.73232e-22	40.1315
chr6:30702765	1.45159	2.93616	11.3734	1.31399e-22	9.73254e-22	40.1315
chr8:109362769	1.325	-2.96274	11.3734	1.31407e-22	9.73314e-22	40.1314
chr18:10453874	1.60317	-3.08244	11.3734	1.31418e-22	9.73392e-22	40.1314
chr17:83024447	-1.46646	3.10445	-11.3734	1.31422e-22	9.73418e-22	40.1313
chr19:43535589	1.54659	-3.36122	11.3734	1.31423e-22	9.73426e-22	40.1313
chr12:124617841	-2.17329	0.748354	-11.3734	1.31427e-22	9.73453e-22	40.1313
chr5:1090512	1.21049	3.08317	11.3734	1.31429e-22	9.73466e-22	40.1313
chr5:177092955	1.04159	1.67811	11.3734	1.31434e-22	9.73506e-22	40.1312
chr12:52904276	1.49585	-2.32122	11.3734	1.31435e-22	9.73512e-22	40.1312
chr11:44304337	-1.66	-2.86524	-11.3734	1.31435e-22	9.73512e-22	40.1312
chr3:15332946	1.08683	-3.24939	11.3734	1.31445e-22	9.73582e-22	40.1312
chr16:57632691	-1.47122	1.2222	-11.3734	1.3145e-22	9.73619e-22	40.1311
chr12:64699928	-2.37793	1.64921	-11.3734	1.31453e-22	9.73643e-22	40.1311
chr20:35502719	-2.40305	1.45738	-11.3734	1.31455e-22	9.73654e-22	40.1311
chr16:83993453	-1.48817	1.99677	-11.3734	1.31457e-22	9.73666e-22	40.1311
chr15:66255153	1.68585	-1.50963	11.3733	1.3147e-22	9.73759e-22	40.131
chr18:79529196	1.35402	2.31677	11.3733	1.31474e-22	9.73788e-22	40.1309
chr1:41516708	1.39902	-1.68098	11.3733	1.31477e-22	9.7381e-22	40.1309
chr8:83917211	2.18817	-1.87311	11.3733	1.31484e-22	9.73861e-22	40.1309
chr8:23625394	-1.80073	0.702683	-11.3733	1.31502e-22	9.73995e-22	40.1307
chr7:97003148	1.17793	-3.0075	11.3733	1.31505e-22	9.74015e-22	40.1307
chr1:66607632	1.18695	1.68287	11.3733	1.31507e-22	9.7403e-22	40.1307
chr2:239144518	-1.2	2.40817	-11.3733	1.31531e-22	9.74208e-22	40.1305
chr1:54806136	1.58366	0.768537	11.3733	1.31532e-22	9.74215e-22	40.1305
chr17:34306835	1.235	2.45652	11.3733	1.31545e-22	9.74309e-22	40.1304
chr22:29141502	-1.61841	1.1264	-11.3733	1.31546e-22	9.74315e-22	40.1304
chr10:8513644	1.28488	1.73793	11.3732	1.31557e-22	9.74395e-22	40.1303
chr9:126337227	-2.22354	0.946159	-11.3732	1.31564e-22	9.74449e-22	40.1303
chr6:107634889	1.27841	-3.94055	11.3732	1.31566e-22	9.74461e-22	40.1302
chr21:46036586	1.14195	2.70037	11.3732	1.31569e-22	9.74483e-22	40.1302
chr15:77621925	1.19305	1.43457	11.3732	1.31571e-22	9.74498e-22	40.1302
chr3:123352398	-1.52573	1.8047	-11.3732	1.31576e-22	9.74528e-22	40.1302
chr17:42785254	-1.54805	-1.84341	-11.3732	1.31599e-22	9.747e-22	40.13
chr5:1513641	2.1839	-1.04207	11.3732	1.3161e-22	9.7478e-22	40.1299
chr5:15502179	2.17329	-2.12884	11.3732	1.31614e-22	9.74809e-22	40.1299
chr1:54775165	1.43122	0.625976	11.3732	1.31627e-22	9.74905e-22	40.1298
chr7:27145893	2.0911	-1.50604	11.3732	1.31627e-22	9.74906e-22	40.1298
chr19:2276335	1.53183	-0.0405488	11.3732	1.31637e-22	9.74977e-22	40.1297
chr15:51619531	-2.43756	1.79232	-11.3731	1.31647e-22	9.75051e-22	40.1296
chr12:117155734	1.34085	1.6203	11.3731	1.3165e-22	9.7507e-22	40.1296
chr7:151125567	2.19329	-2.20409	11.3731	1.31654e-22	9.75102e-22	40.1296
chr2:215363726	1.5928	-0.431159	11.3731	1.31657e-22	9.75119e-22	40.1296
chr2:9103373	2.57049	-1.74207	11.3731	1.31668e-22	9.75202e-22	40.1295
chr2:85185577	-1.22512	2.47183	-11.3731	1.31685e-22	9.75327e-22	40.1293
chr17:35099833	-2.44329	1.87372	-11.3731	1.31686e-22	9.75333e-22	40.1293
chr13:31369704	1.29695	1.87689	11.3731	1.31698e-22	9.75423e-22	40.1292
chr12:114916747	1.0011	0.599451	11.3731	1.31699e-22	9.75426e-22	40.1292
chr7:3880462	-1.72634	1.02171	-11.3731	1.31702e-22	9.75449e-22	40.1292
chr16:29195206	2.03732	-1.06707	11.3731	1.31707e-22	9.75487e-22	40.1292
chr21:15729027	-1.82573	1.07738	-11.3731	1.3171e-22	9.75506e-22	40.1291
chr9:124013353	1.94585	-1.27427	11.3731	1.31712e-22	9.75515e-22	40.1291
chr10:33276529	-1.58598	1.51604	-11.3731	1.3172e-22	9.7558e-22	40.1291
chr11:414943	2.04732	-2.53549	11.373	1.31727e-22	9.75628e-22	40.129
chr22:50424397	-0.944878	3.43207	-11.373	1.31729e-22	9.75641e-22	40.129
chr7:113118865	-1.5239	-2.90439	-11.373	1.31737e-22	9.75702e-22	40.1289
chr1:69918272	1.785	0.68189	11.373	1.31743e-22	9.75744e-22	40.1289
chr1:41637654	1.32573	0.957988	11.373	1.31744e-22	9.75748e-22	40.1289
chr17:38872952	1.16854	-3.2628	11.373	1.31746e-22	9.75767e-22	40.1289
chr5:138467208	-1.33402	2.39921	-11.373	1.3175e-22	9.75792e-22	40.1288
chr11:75388974	1.0639	-2.92049	11.373	1.31758e-22	9.75849e-22	40.1288
chr1:30089300	-1.90756	0.94122	-11.373	1.31774e-22	9.7597e-22	40.1287
chrX:119223130	1.40622	0.150915	11.373	1.31777e-22	9.75988e-22	40.1286
chr2:104569640	1.20573	2.45982	11.373	1.31782e-22	9.76027e-22	40.1286
chr12:7156644	-1.88598	1.35579	-11.373	1.31785e-22	9.76046e-22	40.1286
chr12:52148787	2.28854	-1.53634	11.373	1.31787e-22	9.7606e-22	40.1286
chr16:74724759	1.4722	0.302683	11.373	1.31787e-22	9.7606e-22	40.1286
chr4:8724905	1.17378	0.274451	11.373	1.31794e-22	9.76108e-22	40.1285
chr2:25279471	-1.46232	-2.98945	-11.373	1.31805e-22	9.76191e-22	40.1284
chr22:31334619	-1.41951	3.0678	-11.3729	1.31814e-22	9.76253e-22	40.1284
chr16:73056801	1.93439	-0.566829	11.3729	1.31821e-22	9.76303e-22	40.1283
chr1:67833726	1.32049	-2.78988	11.3729	1.31838e-22	9.7643e-22	40.1282
chr12:121799469	1.39451	-3.28994	11.3729	1.31841e-22	9.76453e-22	40.1282
chr15:90824533	1.6922	-0.149146	11.3729	1.31842e-22	9.76455e-22	40.1282
chr12:108768718	1.46902	-2.60963	11.3729	1.31847e-22	9.76492e-22	40.1281
chr1:1335592	1.22085	1.79006	11.3729	1.31848e-22	9.76505e-22	40.1281
chr17:82889739	2.64902	-1.57988	11.3729	1.31851e-22	9.76519e-22	40.1281
chr17:82443851	-1.33878	2.10207	-11.3729	1.31863e-22	9.76609e-22	40.128
chr21:44549417	-2.03549	1.21165	-11.3729	1.3187e-22	9.7666e-22	40.1279
chr2:100008663	-1.64537	2.33744	-11.3729	1.3187e-22	9.7666e-22	40.1279
chr10:1626440	1.19439	1.33878	11.3729	1.31889e-22	9.76802e-22	40.1278
chr10:109893012	1.95146	0.105854	11.3728	1.31916e-22	9.76998e-22	40.1276
chr5:76819966	1.43329	-2.99409	11.3728	1.31919e-22	9.77018e-22	40.1276
chr8:6562997	1.2761	-0.156951	11.3728	1.31922e-22	9.77039e-22	40.1275
chr11:2921320	1.12512	1.63415	11.3728	1.3194e-22	9.77176e-22	40.1274
chr9:114170207	1.50939	0.542866	11.3728	1.3195e-22	9.77248e-22	40.1273
chr3:197355119	1.12476	1.97957	11.3728	1.3196e-22	9.77322e-22	40.1273
chrX:1465552	2.04976	-1.32439	11.3728	1.31962e-22	9.77334e-22	40.1272
chr10:100873516	1.12061	2.40091	11.3728	1.31965e-22	9.77357e-22	40.1272
chr2:38885209	1.22195	1.81012	11.3728	1.31966e-22	9.77363e-22	40.1272
chr7:17340129	-1.27524	2.64518	-11.3728	1.31969e-22	9.77381e-22	40.1272
chr1:3891677	-1.25073	1.94256	-11.3728	1.31974e-22	9.77415e-22	40.1272
chr22:43425011	-2.26732	0.418659	-11.3727	1.31982e-22	9.77472e-22	40.1271
chr17:62653926	1.58707	-2.74134	11.3727	1.31984e-22	9.77489e-22	40.1271
chr10:45463258	-1.83476	2.23652	-11.3727	1.31991e-22	9.77541e-22	40.127
chr5:107508320	1.24195	1.62305	11.3727	1.32004e-22	9.77635e-22	40.1269
chr12:49233834	-2.71439	1.88085	-11.3727	1.32027e-22	9.77808e-22	40.1267
chr2:72826160	1.33341	-3.23659	11.3727	1.3203e-22	9.77823e-22	40.1267
chr7:114082717	1.61598	-2.69018	11.3727	1.32035e-22	9.77859e-22	40.1267
chr22:38952434	-1.82561	1.39939	-11.3727	1.32042e-22	9.77916e-22	40.1266
chr1:184152470	-2.49354	1.53091	-11.3727	1.32054e-22	9.78001e-22	40.1265
chr2:148872327	-1.6411	1.81665	-11.3727	1.32055e-22	9.78007e-22	40.1265
chr6:30915002	2.10561	-1.43037	11.3727	1.32063e-22	9.78066e-22	40.1265
chr11:28111485	-1.24951	2.80878	-11.3727	1.32065e-22	9.78082e-22	40.1265
chr16:1120542	-1.31305	1.64433	-11.3726	1.32083e-22	9.78209e-22	40.1263
chr6:36858979	1.13085	3.07921	11.3726	1.32086e-22	9.78229e-22	40.1263
chr19:18859578	-1.59634	1.83793	-11.3726	1.32087e-22	9.78241e-22	40.1263
chr1:37800415	1.08695	2.55652	11.3726	1.32089e-22	9.78249e-22	40.1263
chr12:113796427	-1.38122	1.46159	-11.3726	1.3209e-22	9.78258e-22	40.1263
chr16:2690681	-2.19488	1.86732	-11.3726	1.32093e-22	9.7828e-22	40.1263
chr13:112843009	-1.32683	1.81402	-11.3726	1.32096e-22	9.78298e-22	40.1262
chr5:73215818	1.92122	-2.64854	11.3726	1.321e-22	9.78333e-22	40.1262
chr12:129224066	1.09854	2.63537	11.3726	1.32103e-22	9.78349e-22	40.1262
chr6:35490559	1.45927	-3.26012	11.3726	1.3211e-22	9.78403e-22	40.1261
chr5:127074621	-1.64451	1.85665	-11.3726	1.32112e-22	9.78416e-22	40.1261
chr20:50058983	-1.76073	1.47598	-11.3726	1.32115e-22	9.78436e-22	40.1261
chr7:101932302	1.30317	2.65439	11.3726	1.32136e-22	9.78594e-22	40.1259
chr10:93071833	1.19073	-3.57073	11.3726	1.3215e-22	9.78697e-22	40.1258
chr17:1078910	1.85793	0.140671	11.3726	1.32152e-22	9.78709e-22	40.1258
chr19:53867123	1.48659	-3.18951	11.3725	1.32155e-22	9.78731e-22	40.1258
chr9:122374202	1.5889	1.03994	11.3725	1.32168e-22	9.78823e-22	40.1257
chr1:227317019	1.41024	-0.325854	11.3725	1.3217e-22	9.78834e-22	40.1257
chr8:29103798	-1.46598	1.77506	-11.3725	1.32189e-22	9.78977e-22	40.1255
chr5:150904711	1.7689	-2.71994	11.3725	1.32191e-22	9.7899e-22	40.1255
chr21:42721410	2.13	-0.255122	11.3725	1.32195e-22	9.79019e-22	40.1255
chr3:9946717	1.62195	-3.46256	11.3725	1.322e-22	9.79055e-22	40.1254
chr13:50420843	1.32085	2.5325	11.3725	1.32203e-22	9.79078e-22	40.1254
chr17:38510224	1.86549	-3.04165	11.3725	1.32219e-22	9.79192e-22	40.1253
chr1:20488407	-1.08134	1.59909	-11.3725	1.32219e-22	9.79192e-22	40.1253
chr16:5088273	-1.51171	2.48854	-11.3725	1.32221e-22	9.79206e-22	40.1253
chr14:92646239	-2.33927	1.68488	-11.3725	1.32227e-22	9.79247e-22	40.1252
chr16:88509048	-1.34207	2.90884	-11.3724	1.32247e-22	9.79398e-22	40.1251
chr7:156049483	-1.66207	2.21067	-11.3724	1.32254e-22	9.7945e-22	40.125
chr11:124752146	2.66049	-1.84659	11.3724	1.32266e-22	9.79534e-22	40.125
chr19:39160649	2.17415	-1.99	11.3724	1.32274e-22	9.79597e-22	40.1249
chr5:141715566	-1.35366	1.08902	-11.3724	1.32301e-22	9.79795e-22	40.1247
chr6:33535316	1.35195	1.89476	11.3724	1.32312e-22	9.79873e-22	40.1246
chr8:141352111	1.44183	-2.90726	11.3724	1.32315e-22	9.79892e-22	40.1246
chr15:67013963	-1.48951	-0.750854	-11.3724	1.32317e-22	9.79905e-22	40.1246
chr19:8585466	1.63537	-0.886707	11.3724	1.32323e-22	9.79951e-22	40.1245
chr22:19758665	2.03244	-0.804878	11.3723	1.32326e-22	9.79972e-22	40.1245
chr9:90942996	-1.69171	2.14939	-11.3723	1.32327e-22	9.79978e-22	40.1245
chr8:20302687	1.61061	-2.42311	11.3723	1.32329e-22	9.79993e-22	40.1245
chr6:31723220	-2.12732	1.42951	-11.3723	1.32351e-22	9.80157e-22	40.1243
chr2:38098832	1.55707	-3.0022	11.3723	1.32389e-22	9.80435e-22	40.124
chr22:46421415	-1.78061	0.69689	-11.3723	1.32391e-22	9.80448e-22	40.124
chr18:48974699	2.19524	-2.52433	11.3722	1.32411e-22	9.80598e-22	40.1239
chr12:52152196	1.49927	-3.56476	11.3722	1.32428e-22	9.80722e-22	40.1237
chr6:105991915	0.990366	-3.47567	11.3722	1.32432e-22	9.80753e-22	40.1237
chr1:2789450	-0.998537	-3.90561	-11.3722	1.32435e-22	9.80768e-22	40.1237
chr15:81118669	1.4122	-2.98512	11.3722	1.3244e-22	9.80806e-22	40.1236
chr3:156143003	1.1778	2.21476	11.3722	1.32469e-22	9.81023e-22	40.1234
chr7:75416077	-1.3472	2.07665	-11.3722	1.32482e-22	9.81113e-22	40.1233
chr17:48646213	1.9578	-2.83244	11.3722	1.32484e-22	9.81133e-22	40.1233
chr2:13558251	2.15732	-1.46329	11.3722	1.3249e-22	9.81171e-22	40.1233
chr17:31431930	1.46561	0.95061	11.3722	1.3249e-22	9.81174e-22	40.1233
chr8:56117880	1.22012	-1.53543	11.3722	1.32491e-22	9.81177e-22	40.1233
chr10:15195882	-2.20841	1.19579	-11.3721	1.32507e-22	9.81294e-22	40.1231
chr2:74647948	1.20793	-2.76482	11.3721	1.32508e-22	9.813e-22	40.1231
chr5:672730	1.8511	-2.91762	11.3721	1.32508e-22	9.81303e-22	40.1231
chr5:168679681	1.23451	-2.50348	11.3721	1.32514e-22	9.81345e-22	40.1231
chr2:88451833	1.29817	-3.66445	11.3721	1.32517e-22	9.81364e-22	40.1231
chr3:184185340	1.03866	1.72933	11.3721	1.32522e-22	9.81403e-22	40.123
chr4:30724070	-1.57073	1.99488	-11.3721	1.32523e-22	9.81409e-22	40.123
chr17:1032568	1.95268	1.09793	11.3721	1.32524e-22	9.81415e-22	40.123
chr7:33732270	-1.49366	1.90915	-11.3721	1.32543e-22	9.81555e-22	40.1229
chr5:58107944	2.40073	-1.37256	11.3721	1.32544e-22	9.81563e-22	40.1229
chr10:114519450	2.46695	-1.78689	11.3721	1.32566e-22	9.81725e-22	40.1227
chr16:4795347	-1.87573	1.50079	-11.3721	1.32574e-22	9.81779e-22	40.1226
chr18:5891293	1.42927	-3.78598	11.372	1.32594e-22	9.81931e-22	40.1225
chr12:57031806	-1.92122	1.01878	-11.372	1.32598e-22	9.81953e-22	40.1225
chr17:82375314	-1.35354	-2.71579	-11.372	1.32601e-22	9.8198e-22	40.1224
chr7:27130621	1.6478	-3.17732	11.372	1.32608e-22	9.82032e-22	40.1224
chr10:42951896	2.13146	-2.05878	11.372	1.32621e-22	9.82123e-22	40.1223
chr8:140561904	-1.64488	2.37	-11.372	1.32629e-22	9.82181e-22	40.1222
chr12:50935328	1.44585	-2.5961	11.372	1.32629e-22	9.82181e-22	40.1222
chr16:1167285	-1.71598	1.06762	-11.372	1.32635e-22	9.82221e-22	40.1222
chr5:149961324	1.06329	-3.21921	11.372	1.32637e-22	9.82234e-22	40.1222
chr8:118074440	2.04683	-2.13793	11.372	1.32639e-22	9.82251e-22	40.1221
chr6:151045123	2.2811	-1.40299	11.372	1.32639e-22	9.82254e-22	40.1221
chr4:168878409	1.79378	-3.33555	11.372	1.32646e-22	9.82303e-22	40.1221
chr2:120674670	1.1528	0.298354	11.372	1.32649e-22	9.82323e-22	40.1221
chr13:25863790	1.08671	2.14165	11.372	1.32651e-22	9.82333e-22	40.1221
chr8:26864344	1.62256	-3.14213	11.372	1.32652e-22	9.82339e-22	40.122
chr11:82883968	-2.34976	1.58341	-11.372	1.32665e-22	9.82436e-22	40.1219
chr16:49465102	1.78659	-2.80671	11.3719	1.32687e-22	9.82601e-22	40.1218
chr2:241852640	1.28927	2.67061	11.3719	1.32692e-22	9.82633e-22	40.1217
chr20:45888693	-1.54915	1.9497	-11.3719	1.32694e-22	9.82649e-22	40.1217
chr11:111715230	-1.38073	1.83012	-11.3719	1.32704e-22	9.82725e-22	40.1217
chr8:143739471	2.37988	-1.98043	11.3719	1.32711e-22	9.82776e-22	40.1216
chr12:3311222	2.4528	-1.65518	11.3719	1.32723e-22	9.82865e-22	40.1215
chr8:144424654	1.14622	2.57494	11.3719	1.3273e-22	9.82912e-22	40.1215
chr15:31224290	-2.07915	0.877256	-11.3719	1.3274e-22	9.82982e-22	40.1214
chr17:5500081	1.91646	-2.77043	11.3719	1.3274e-22	9.82985e-22	40.1214
chr12:132271320	-1.83524	1.38384	-11.3719	1.32741e-22	9.82992e-22	40.1214
chr11:62602766	1.81415	-3.30683	11.3719	1.32748e-22	9.83043e-22	40.1213
chr5:27118654	1.27073	0.694634	11.3719	1.32752e-22	9.83069e-22	40.1213
chr12:104741927	2.19098	-0.467317	11.3718	1.32754e-22	9.83086e-22	40.1213
chr6:41097919	1.52488	0.886951	11.3718	1.32756e-22	9.83094e-22	40.1213
chr3:181724046	1.62732	-2.52963	11.3718	1.32758e-22	9.83112e-22	40.1212
chr9:16413697	1.8028	-1.43579	11.3718	1.32759e-22	9.83115e-22	40.1212
chr2:189879547	1.28756	-0.793537	11.3718	1.3276e-22	9.83125e-22	40.1212
chr17:17176139	-1.84415	1.99476	-11.3718	1.32765e-22	9.83156e-22	40.1212
chr10:127485825	-1.54988	2.74299	-11.3718	1.32766e-22	9.83167e-22	40.1212
chr19:13014187	1.52951	-2.60061	11.3718	1.32774e-22	9.83223e-22	40.1211
chr2:7736555	1.29341	2.89744	11.3718	1.32776e-22	9.83235e-22	40.1211
chr1:45863395	-2.01561	0.561829	-11.3718	1.3279e-22	9.83344e-22	40.121
chr6:101399319	1.88195	-2.37317	11.3718	1.32792e-22	9.83354e-22	40.121
chr2:8747148	-0.974756	1.67506	-11.3718	1.32792e-22	9.83354e-22	40.121
chr1:151562390	1.14939	2.4547	11.3718	1.32798e-22	9.83395e-22	40.1209
chr1:17580726	-1.34415	2.02366	-11.3718	1.32805e-22	9.83444e-22	40.1209
chr12:115002894	-1.40256	2.10506	-11.3718	1.32809e-22	9.83473e-22	40.1209
chr15:71387145	-1.30732	-2.33805	-11.3718	1.32812e-22	9.83499e-22	40.1208
chr22:50003196	1.79524	-0.226524	11.3718	1.32812e-22	9.83499e-22	40.1208
chr21:42731356	2.13524	-1.37994	11.3718	1.32815e-22	9.83514e-22	40.1208
chr16:3281497	-1.38012	2.80652	-11.3718	1.32822e-22	9.83565e-22	40.1208
chr2:71611530	-1.09195	2.02854	-11.3718	1.32828e-22	9.83612e-22	40.1207
chr16:30063767	1.47549	-0.184329	11.3718	1.32838e-22	9.83681e-22	40.1207
chr3:32029799	-1.6089	1.53445	-11.3717	1.32845e-22	9.83734e-22	40.1206
chr17:46978005	1.4589	-2.65701	11.3717	1.32847e-22	9.83749e-22	40.1206
chr1:1359537	1.45524	-2.93604	11.3717	1.32856e-22	9.83813e-22	40.1205
chrX:71222843	1.41098	0.604024	11.3717	1.32867e-22	9.83892e-22	40.1204
chr2:206218517	1.40915	2.56043	11.3717	1.32874e-22	9.83946e-22	40.1204
chr11:15941523	1.63646	-1.67835	11.3717	1.3289e-22	9.84066e-22	40.1203
chr19:14480293	-1.54634	-0.173171	-11.3717	1.32898e-22	9.84125e-22	40.1202
chr2:164784504	1.5111	2.5053	11.3717	1.32899e-22	9.84126e-22	40.1202
chr1:19739453	-1.3939	2.84854	-11.3717	1.32919e-22	9.84272e-22	40.12
chr20:46900823	-2.14329	0.917988	-11.3717	1.32924e-22	9.84313e-22	40.12
chr2:20670260	1.7922	-2.53037	11.3716	1.32927e-22	9.84329e-22	40.12
chr1:44660341	-1.36195	2.23122	-11.3716	1.3293e-22	9.84352e-22	40.12
chr6:135331571	-1.25256	2.77287	-11.3716	1.32937e-22	9.84401e-22	40.1199
chr10:96664803	-2.24402	1.16372	-11.3716	1.3294e-22	9.84423e-22	40.1199
chr5:91475541	1.12463	1.92061	11.3716	1.32944e-22	9.84451e-22	40.1199
chr4:140497685	1.94402	-1.64311	11.3716	1.32945e-22	9.84463e-22	40.1198
chr11:64206073	-1.3689	2.12957	-11.3716	1.32954e-22	9.84527e-22	40.1198
chr6:157644715	-1.54146	1.26646	-11.3716	1.32955e-22	9.84535e-22	40.1198
chr12:109718439	1.56256	-2.05652	11.3716	1.32959e-22	9.84563e-22	40.1197
chr21:40618226	-1.32073	2.605	-11.3716	1.32962e-22	9.84582e-22	40.1197
chr11:68749561	1.08183	2.75787	11.3716	1.32965e-22	9.846e-22	40.1197
chr4:159268102	-1.7378	1.05927	-11.3716	1.32965e-22	9.84601e-22	40.1197
chr20:62428247	1.36866	0.431159	11.3716	1.3297e-22	9.84639e-22	40.1197
chr1:1163897	-2.41768	0.724329	-11.3716	1.32974e-22	9.84668e-22	40.1196
chr11:67261847	1.15207	-3.17152	11.3716	1.32975e-22	9.84675e-22	40.1196
chr16:4935734	2.49683	-1.64561	11.3716	1.3298e-22	9.84708e-22	40.1196
chr19:579646	-0.996098	2.5439	-11.3716	1.32983e-22	9.84734e-22	40.1196
chr16:67279796	1.14915	0.649939	11.3716	1.32996e-22	9.84825e-22	40.1195
chr12:47778306	-1.03122	0.332561	-11.3716	1.33004e-22	9.84884e-22	40.1194
chr20:37522340	2.21463	-0.940244	11.3716	1.33007e-22	9.84904e-22	40.1194
chr3:32571400	1.02439	-3.50305	11.3716	1.33009e-22	9.84917e-22	40.1194
chr3:45569052	-1.2372	2.83628	-11.3716	1.33012e-22	9.84941e-22	40.1193
chr20:21714306	1.4861	-3.55195	11.3715	1.33017e-22	9.84974e-22	40.1193
chr22:50625704	1.06915	2.7714	11.3715	1.33039e-22	9.85138e-22	40.1191
chr3:46998671	1.42793	-2.60116	11.3715	1.33043e-22	9.85164e-22	40.1191
chr7:137804742	-1.84768	1.40738	-11.3715	1.3305e-22	9.85218e-22	40.1191
chr7:23216235	-2.06976	0.61	-11.3715	1.33064e-22	9.85322e-22	40.119
chr5:107415524	0.963049	2.90421	11.3715	1.3307e-22	9.85364e-22	40.1189
chr15:45430783	1.19159	-2.57616	11.3715	1.3308e-22	9.85435e-22	40.1188
chr22:17595511	-1.38317	2.00012	-11.3715	1.33091e-22	9.85518e-22	40.1187
chr1:59673617	2.39841	-1.82896	11.3714	1.33116e-22	9.85698e-22	40.1186
chr9:127917696	-1.29366	0.712683	-11.3714	1.33117e-22	9.85705e-22	40.1186
chr21:45919263	1.10232	1.97774	11.3714	1.33122e-22	9.85745e-22	40.1185
chr3:16174628	1.50085	-3.02579	11.3714	1.33124e-22	9.85753e-22	40.1185
chr7:151008324	-1.47768	-0.572866	-11.3714	1.33131e-22	9.85804e-22	40.1185
chr5:173236358	1.36244	-0.908049	11.3714	1.33135e-22	9.85836e-22	40.1184
chr11:73342933	2.33232	-2.20884	11.3714	1.33157e-22	9.85997e-22	40.1183
chr1:44778254	-1.89793	1.69165	-11.3714	1.3316e-22	9.8602e-22	40.1182
chr19:48462192	1.58354	0.644329	11.3714	1.33162e-22	9.86032e-22	40.1182
chr1:212666338	1.14963	3.07177	11.3714	1.33163e-22	9.86036e-22	40.1182
chr2:16318190	-2.34341	1.95451	-11.3714	1.33179e-22	9.86155e-22	40.1181
chr12:53115619	1.24561	2.55915	11.3714	1.3318e-22	9.86164e-22	40.1181
chr6:10410627	1.4861	-2.92341	11.3713	1.33195e-22	9.86271e-22	40.118
chr18:79378328	-1.56232	2.59884	-11.3713	1.33202e-22	9.86324e-22	40.1179
chr2:233012373	-1.81085	0.154451	-11.3713	1.33206e-22	9.86355e-22	40.1179
chr1:7266359	-1.74598	1.55738	-11.3713	1.33211e-22	9.86389e-22	40.1179
chr2:20682276	1.2061	2.41707	11.3713	1.33217e-22	9.86434e-22	40.1178
chr2:149039172	1.50829	-3.45256	11.3713	1.33221e-22	9.86458e-22	40.1178
chr12:49301968	1.19939	1.54994	11.3713	1.33227e-22	9.86503e-22	40.1177
chr22:36923554	2.11732	-1.44988	11.3713	1.3325e-22	9.86671e-22	40.1176
chr1:201296077	1.92841	-1.84238	11.3713	1.33257e-22	9.86724e-22	40.1175
chr17:38564145	1.72963	-2.82287	11.3713	1.33263e-22	9.8677e-22	40.1175
chr10:44974017	-1.29024	1.75634	-11.3713	1.33269e-22	9.86812e-22	40.1174
chr21:44956897	1.07573	2.66701	11.3713	1.33271e-22	9.86822e-22	40.1174
chr7:137847925	-1.11341	-0.758659	-11.3712	1.33279e-22	9.86884e-22	40.1173
chr12:124442047	-1.45902	0.799512	-11.3712	1.33282e-22	9.86906e-22	40.1173
chr2:96508654	0.932073	1.97884	11.3712	1.33285e-22	9.86921e-22	40.1173
chr19:2431172	-2.08793	1.56884	-11.3712	1.33301e-22	9.87041e-22	40.1172
chr5:41907092	-1.36732	2.54817	-11.3712	1.33317e-22	9.87156e-22	40.1171
chr6:110285343	-1.8472	1.81201	-11.3712	1.33334e-22	9.87283e-22	40.1169
chr1:21622892	-1.14634	0.681585	-11.3712	1.33339e-22	9.87319e-22	40.1169
chr20:63642594	1.55768	-3.02445	11.3712	1.33347e-22	9.87378e-22	40.1168
chr4:3518350	-1.12585	2.61329	-11.3711	1.33364e-22	9.875e-22	40.1167
chr4:186164409	0.969634	0.285427	11.3711	1.33396e-22	9.87737e-22	40.1165
chr1:230125083	-1.44268	2.43939	-11.3711	1.33411e-22	9.87846e-22	40.1164
chr11:64844250	1.56098	-2.94244	11.3711	1.33412e-22	9.87852e-22	40.1164
chr8:19319658	2.24354	-1.5214	11.3711	1.33416e-22	9.87882e-22	40.1163
chr12:123570288	-1.18402	2.00957	-11.3711	1.3342e-22	9.87914e-22	40.1163
chr10:72298276	1.58841	-3.15726	11.3711	1.33427e-22	9.8796e-22	40.1162
chr7:6777999	0.987561	1.81244	11.3711	1.33436e-22	9.88026e-22	40.1162
chr16:83137439	-1.99049	0.676585	-11.371	1.33445e-22	9.88092e-22	40.1161
chr2:233204670	1.41927	2.38085	11.371	1.33462e-22	9.88217e-22	40.116
chr7:65266078	-1.98683	0.626098	-11.371	1.33468e-22	9.88264e-22	40.1159
chr13:51223656	1.65646	-1.19384	11.371	1.33483e-22	9.88371e-22	40.1158
chr3:48469029	-1.07695	2.6714	-11.371	1.33495e-22	9.88462e-22	40.1157
chr6:36968276	-1.37524	2.54116	-11.371	1.33498e-22	9.88481e-22	40.1157
chr10:3118873	-1.30378	3.19043	-11.371	1.33512e-22	9.88585e-22	40.1156
chr6:30488126	2.37171	-1.81768	11.371	1.33518e-22	9.88624e-22	40.1156
chr9:137281464	1.33024	-1.55463	11.3709	1.33532e-22	9.88728e-22	40.1155
chr13:26012214	-1.10024	0.945366	-11.3709	1.33534e-22	9.88746e-22	40.1154
chr5:16713686	1.26159	-2.28372	11.3709	1.33539e-22	9.88779e-22	40.1154
chr1:32991985	-1.49988	1.13299	-11.3709	1.33545e-22	9.88822e-22	40.1154
chr1:41381793	2.07732	-3.38451	11.3709	1.33549e-22	9.88854e-22	40.1153
chr13:91399531	1.24939	-2.84006	11.3709	1.3355e-22	9.88862e-22	40.1153
chr7:130417474	-2.56512	1.19695	-11.3709	1.33567e-22	9.88984e-22	40.1152
chr3:196227610	1.29756	1.97573	11.3709	1.33569e-22	9.88998e-22	40.1152
chr11:9139217	-3.00646	0.802622	-11.3709	1.33576e-22	9.89049e-22	40.1151
chr5:140673648	1.45963	-0.271159	11.3709	1.33581e-22	9.89081e-22	40.1151
chr6:26471262	-2.06427	1.03323	-11.3709	1.33598e-22	9.89208e-22	40.115
chr16:69083845	1.15451	2.86018	11.3709	1.33611e-22	9.89304e-22	40.1149
chr3:120430208	1.31976	2.38232	11.3709	1.33613e-22	9.89315e-22	40.1149
chr2:96116204	1.16537	-3.39524	11.3708	1.3362e-22	9.89368e-22	40.1148
chrX:100644347	1.62354	-1.16177	11.3708	1.33634e-22	9.89473e-22	40.1147
chr1:33132170	1.03976	2.34793	11.3708	1.33645e-22	9.89548e-22	40.1146
chr11:614799	-1.85098	1.4561	-11.3708	1.33647e-22	9.89562e-22	40.1146
chr13:99997969	1.85268	-1.46512	11.3708	1.33656e-22	9.89631e-22	40.1145
chr13:111066784	1.70939	-0.824451	11.3708	1.33677e-22	9.89784e-22	40.1144
chr9:27539585	-1.44537	2.47841	-11.3708	1.33679e-22	9.89802e-22	40.1144
chr17:3916215	-2.55561	1.54134	-11.3708	1.33682e-22	9.89818e-22	40.1143
chr12:121184512	-2.28159	1.14311	-11.3708	1.33688e-22	9.89865e-22	40.1143
chr3:4834442	-2.07671	1.0575	-11.3708	1.33689e-22	9.89868e-22	40.1143
chr1:1087541	-1.13195	2.74585	-11.3708	1.33695e-22	9.8991e-22	40.1142
chr22:42432939	1.03134	2.11262	11.3708	1.33696e-22	9.89917e-22	40.1142
chr6:30883052	2.14744	-2.03445	11.3707	1.3371e-22	9.90021e-22	40.1141
chr1:6184460	-2.06866	1.17884	-11.3707	1.33721e-22	9.90102e-22	40.114
chr16:2937033	-1.79793	2.03872	-11.3707	1.33721e-22	9.90104e-22	40.114
chr12:131202905	1.35927	1.68354	11.3707	1.33723e-22	9.90114e-22	40.114
chr9:95250144	2.35402	-1.81506	11.3707	1.33725e-22	9.90128e-22	40.114
chr7:30463986	-2.04232	0.622378	-11.3707	1.33735e-22	9.902e-22	40.1139
chr20:60054883	-2.33012	1.55933	-11.3707	1.33744e-22	9.90267e-22	40.1139
chr1:156676519	1.4789	-2.77311	11.3707	1.33746e-22	9.90284e-22	40.1139
chr1:24317288	1.42024	-2.51037	11.3707	1.33747e-22	9.90286e-22	40.1139
chr7:1115294	-1.19915	2.02591	-11.3707	1.33752e-22	9.90321e-22	40.1138
chr1:152037315	1.07073	-2.82963	11.3707	1.33759e-22	9.90375e-22	40.1138
chr2:8457108	1.53585	-2.46159	11.3707	1.33764e-22	9.9041e-22	40.1137
chr7:128264812	1.57183	1.30189	11.3707	1.33769e-22	9.90447e-22	40.1137
chr17:17504470	1.38427	0.9375	11.3707	1.33783e-22	9.9055e-22	40.1136
chr14:89199095	2.02207	-1.5425	11.3706	1.3382e-22	9.90825e-22	40.1133
chr1:160286013	-1.71524	0.877012	-11.3706	1.33825e-22	9.90857e-22	40.1133
chr17:6435233	1.46427	0.640183	11.3706	1.33825e-22	9.90857e-22	40.1133
chr17:3972720	-1.67195	-1.08476	-11.3706	1.33826e-22	9.90859e-22	40.1133
chr2:72140677	1.42585	3.06915	11.3706	1.33829e-22	9.90884e-22	40.1132
chr7:55021272	2.44634	-2.02524	11.3706	1.33832e-22	9.90902e-22	40.1132
chr1:146486772	1.7228	-3.01811	11.3706	1.3384e-22	9.90964e-22	40.1132
chr6:167668028	1.93683	0.544634	11.3705	1.33887e-22	9.91312e-22	40.1128
chr8:99859940	1.69354	-1.01701	11.3705	1.33895e-22	9.91371e-22	40.1127
chr14:99603197	1.37866	-3.3053	11.3705	1.339e-22	9.91403e-22	40.1127
chr7:55552710	1.53793	-2.6503	11.3705	1.33907e-22	9.91456e-22	40.1127
chr3:52050572	1.13073	2.68159	11.3705	1.33931e-22	9.91631e-22	40.1125
chr6:53796793	1.46317	-2.23707	11.3705	1.33946e-22	9.91742e-22	40.1124
chr13:113130286	1.22695	-2.93945	11.3705	1.3395e-22	9.91767e-22	40.1123
chr21:38498711	-2.53902	1.48537	-11.3704	1.33973e-22	9.91937e-22	40.1122
chr6:166259878	-1.67756	-0.364512	-11.3704	1.33973e-22	9.91942e-22	40.1122
chr4:183098021	1.52073	-3.13415	11.3704	1.33983e-22	9.92011e-22	40.1121
chr20:25048693	1.36549	-3.01311	11.3704	1.33994e-22	9.9209e-22	40.112
chr10:71597205	1.13232	2.30433	11.3704	1.33995e-22	9.921e-22	40.112
chr16:4769042	1.31524	-2.95652	11.3704	1.33996e-22	9.92104e-22	40.112
chr2:200259625	2.42305	-1.49433	11.3704	1.34005e-22	9.92172e-22	40.1119
chr4:6658645	1.54061	-2.53945	11.3704	1.34027e-22	9.92334e-22	40.1118
chr22:45878235	-1.15732	-0.489878	-11.3704	1.34033e-22	9.92375e-22	40.1117
chr7:4689315	-1.27293	2.655	-11.3704	1.34041e-22	9.9243e-22	40.1117
chr18:58771974	1.4122	2.19439	11.3704	1.34049e-22	9.92495e-22	40.1116
chr14:65174393	1.57829	0.270122	11.3703	1.34058e-22	9.92555e-22	40.1115
chr2:60486841	1.34537	1.51939	11.3703	1.34078e-22	9.92705e-22	40.1114
chr18:50663159	-1.69829	0.94061	-11.3703	1.341e-22	9.92869e-22	40.1112
chr7:2111411	-1.24244	2.6111	-11.3703	1.34102e-22	9.92878e-22	40.1112
chr12:121433310	-2.44976	1.71585	-11.3703	1.34103e-22	9.92888e-22	40.1112
chr1:37513864	1.28939	-3.43018	11.3703	1.34104e-22	9.92891e-22	40.1112
chr8:48659555	-1.67512	2.95293	-11.3703	1.34106e-22	9.92908e-22	40.1112
chr19:2123969	1.12183	1.70738	11.3703	1.34109e-22	9.92928e-22	40.1112
chr8:140351114	-1.88561	2.69927	-11.3703	1.34111e-22	9.92945e-22	40.1111
chr6:41708227	-1.84195	1.94805	-11.3703	1.34112e-22	9.92946e-22	40.1111
chr6:132589645	1.2461	2.95768	11.3703	1.34122e-22	9.93021e-22	40.1111
chr1:43349067	2.10085	-2.6097	11.3702	1.34141e-22	9.93162e-22	40.1109
chr17:78599555	-2.18671	1.0775	-11.3702	1.34151e-22	9.93233e-22	40.1108
chr8:116089502	1.34061	-2.62738	11.3702	1.34152e-22	9.93241e-22	40.1108
chr19:19258141	1.39537	1.7111	11.3702	1.34155e-22	9.93263e-22	40.1108
chr12:113361858	-1.91659	1.12329	-11.3702	1.34164e-22	9.93329e-22	40.1107
chr19:49556503	2.17524	-0.785061	11.3702	1.34172e-22	9.93386e-22	40.1107
chr16:191383	-1.18256	2.61055	-11.3702	1.34193e-22	9.93536e-22	40.1105
chr15:57303099	-1.32744	-0.238476	-11.3702	1.34198e-22	9.93578e-22	40.1105
chr1:167824714	-1.31085	2.27896	-11.3702	1.34207e-22	9.93641e-22	40.1104
chr11:43947269	1.12354	-1.04982	11.3702	1.34215e-22	9.93696e-22	40.1104
chr12:57613901	1.16841	0.477134	11.3702	1.34225e-22	9.9377e-22	40.1103
chr15:37057881	2.39476	-1.60104	11.3701	1.3423e-22	9.93806e-22	40.1103
chr9:131097154	1.49902	-3.30146	11.3701	1.34238e-22	9.93862e-22	40.1102
chr8:21918253	1.24024	-0.525488	11.3701	1.34238e-22	9.93864e-22	40.1102
chr1:44252573	-1.26854	2.67707	-11.3701	1.34242e-22	9.9389e-22	40.1102
chr6:43075371	1.06707	2.26659	11.3701	1.34242e-22	9.93893e-22	40.1102
chr16:66517365	-1.61866	-1.25799	-11.3701	1.34248e-22	9.93937e-22	40.1101
chr3:87734125	2.23683	-1.27085	11.3701	1.34251e-22	9.93954e-22	40.1101
chr5:135534813	1.73098	-2.62427	11.3701	1.34252e-22	9.93962e-22	40.1101
chr10:3208968	-1.62024	1.23659	-11.3701	1.34266e-22	9.94066e-22	40.11
chr16:67151436	1.45744	-2.76665	11.3701	1.34271e-22	9.941e-22	40.11
chr6:4983352	-1.47061	1.42823	-11.3701	1.34275e-22	9.94131e-22	40.1099
chr6:70957761	1.12549	-0.0240854	11.3701	1.34279e-22	9.94158e-22	40.1099
chr11:67304261	1.73415	-3.13171	11.3701	1.34282e-22	9.94177e-22	40.1099
chr2:120978327	1.4589	1.52945	11.3701	1.34286e-22	9.94205e-22	40.1098
chr6:150208979	-1.92439	0.917439	-11.3701	1.34293e-22	9.94256e-22	40.1098
chr8:144108579	1.40841	-0.392256	11.3701	1.34303e-22	9.94335e-22	40.1097
chr10:57338825	1.13366	0.662195	11.3701	1.34306e-22	9.94355e-22	40.1097
chr2:227460221	-2.14171	1.07622	-11.37	1.34321e-22	9.94463e-22	40.1096
chr19:941432	2.30268	-0.962073	11.37	1.34333e-22	9.94547e-22	40.1095
chr2:117603621	2.45976	-1.72146	11.37	1.34334e-22	9.94555e-22	40.1095
chr6:135195908	-2.635	1.76652	-11.37	1.34342e-22	9.94614e-22	40.1094
chr11:79190229	1.2339	0.873293	11.37	1.34344e-22	9.94632e-22	40.1094
chr2:98797049	1.41732	2.01915	11.37	1.3436e-22	9.94747e-22	40.1093
chr16:88502959	1.3861	1.2328	11.37	1.3438e-22	9.9489e-22	40.1091
chr17:17812476	1.17537	-3.79512	11.37	1.3438e-22	9.94891e-22	40.1091
chr3:14402130	1.56037	-3.13689	11.37	1.34385e-22	9.94926e-22	40.1091
chr9:135273932	1.18207	2.1914	11.37	1.34389e-22	9.94958e-22	40.1091
chr10:101223746	1.37256	-2.79274	11.37	1.34395e-22	9.95e-22	40.109
chr7:117427482	1.44366	1.79695	11.37	1.34398e-22	9.95021e-22	40.109
chr19:4543758	-2.3172	1.21091	-11.3699	1.34404e-22	9.95067e-22	40.109
chr11:71800420	-1.86488	0.0412195	-11.3699	1.34411e-22	9.95116e-22	40.1089
chr16:1445044	-1.59549	2.3086	-11.3699	1.34416e-22	9.95149e-22	40.1089
chr2:63861376	1.13122	-2.89622	11.3699	1.34418e-22	9.95166e-22	40.1089
chr7:97928745	0.951585	0.0468902	11.3699	1.34419e-22	9.9517e-22	40.1089
chr6:43304154	-1.79622	1.58079	-11.3699	1.34429e-22	9.95243e-22	40.1088
chr19:11422798	1.80524	-3.13933	11.3699	1.34436e-22	9.95296e-22	40.1087
chr1:245607627	1.59	1.45341	11.3699	1.34446e-22	9.9537e-22	40.1087
chr19:3577399	2.45817	-1.33665	11.3699	1.34485e-22	9.95656e-22	40.1084
chr3:194488021	1.07476	-0.86628	11.3698	1.34494e-22	9.95721e-22	40.1083
chr18:78866635	2.22988	-1.7353	11.3698	1.34496e-22	9.95738e-22	40.1083
chr2:145601865	1.17646	1.20738	11.3698	1.34498e-22	9.9575e-22	40.1083
chr11:45095464	0.982561	0.997744	11.3698	1.34507e-22	9.95816e-22	40.1082
chr11:61332349	1.29671	-3.59104	11.3698	1.34508e-22	9.95823e-22	40.1082
chr1:36483449	-1.64524	-0.509573	-11.3698	1.34532e-22	9.96e-22	40.108
chr1:3866106	1.22024	1.3228	11.3698	1.34532e-22	9.96e-22	40.108
chr11:7596951	-2.18232	0.680183	-11.3698	1.34533e-22	9.96005e-22	40.108
chr19:33204546	1.29927	1.5539	11.3698	1.34537e-22	9.96028e-22	40.108
chr9:109318516	-1.06122	-2.58939	-11.3698	1.34538e-22	9.96039e-22	40.108
chr10:132418042	1.70037	-2.71579	11.3698	1.34542e-22	9.96068e-22	40.1079
chr3:16174673	1.4639	-3.03	11.3698	1.34563e-22	9.96219e-22	40.1078
chrX:119223123	1.38122	0.129146	11.3698	1.34568e-22	9.96254e-22	40.1078
chr9:130692796	1.06793	-1.66921	11.3698	1.34569e-22	9.96263e-22	40.1077
chr2:71849669	-1.02122	0.305122	-11.3697	1.34579e-22	9.9634e-22	40.1077
chr16:86565827	1.91939	-2.65006	11.3697	1.34587e-22	9.96398e-22	40.1076
chr19:50929041	1.3089	0.0796951	11.3697	1.34599e-22	9.96485e-22	40.1075
chr1:101122951	-1.84244	2.17476	-11.3697	1.34602e-22	9.96504e-22	40.1075
chr21:44354524	-2.0372	1.40079	-11.3697	1.34609e-22	9.96552e-22	40.1074
chr14:104155029	1.09293	1.27049	11.3697	1.34615e-22	9.96594e-22	40.1074
chr8:6547583	1.40939	2.72482	11.3697	1.34622e-22	9.96648e-22	40.1074
chr11:64741611	1.57183	-0.821646	11.3697	1.34631e-22	9.96714e-22	40.1073
chr17:83085748	1.17427	2.03067	11.3697	1.34645e-22	9.96814e-22	40.1072
chr5:93609089	1.44341	-2.31646	11.3697	1.34652e-22	9.96867e-22	40.1071
chr8:102123492	1.3261	-3.5622	11.3696	1.34666e-22	9.96972e-22	40.107
chr6:40395444	-1.71854	1.21549	-11.3696	1.34673e-22	9.97018e-22	40.107
chr9:122225904	2.05561	-2.1011	11.3696	1.34674e-22	9.97028e-22	40.107
chr12:6620598	1.66061	-3.60848	11.3696	1.34674e-22	9.97028e-22	40.107
chr12:49549537	1.5928	-2.45201	11.3696	1.34693e-22	9.97164e-22	40.1068
chr22:20721527	1.04317	2.86317	11.3696	1.34704e-22	9.97243e-22	40.1067
chr3:197913142	0.957439	0.847134	11.3696	1.34708e-22	9.97274e-22	40.1067
chr17:8880626	1.20427	2.6686	11.3696	1.34719e-22	9.97355e-22	40.1066
chr19:49689448	2.40683	-1.45329	11.3696	1.34731e-22	9.97441e-22	40.1065
chr16:11761861	-1.535	2.09872	-11.3696	1.34746e-22	9.97555e-22	40.1064
chr11:9597005	1.30561	1.62049	11.3696	1.34748e-22	9.97568e-22	40.1064
chr10:44967714	-2.24927	1.455	-11.3695	1.34749e-22	9.97569e-22	40.1064
chr19:36151210	2.25439	-1.08598	11.3695	1.34766e-22	9.97697e-22	40.1063
chr10:89357616	1.14927	2.73549	11.3695	1.34768e-22	9.97712e-22	40.1063
chr9:97857790	1.7461	-3.21415	11.3695	1.34787e-22	9.97854e-22	40.1061
chr18:5891787	1.52317	0.653902	11.3695	1.34792e-22	9.97886e-22	40.1061
chr1:154431859	2.4461	-2.92012	11.3695	1.34803e-22	9.97971e-22	40.106
chr4:1202351	-2.27354	0.969329	-11.3695	1.34808e-22	9.98002e-22	40.106
chr3:194112608	1.95232	-2.33409	11.3695	1.34816e-22	9.9806e-22	40.1059
chr20:13756739	-1.32622	2.82445	-11.3695	1.34826e-22	9.98135e-22	40.1058
chr4:8269232	1.55915	1.98372	11.3694	1.34836e-22	9.98208e-22	40.1058
chr11:3162556	1.53146	2.80256	11.3694	1.34837e-22	9.98217e-22	40.1058
chr7:98034645	-1.62793	-0.584329	-11.3694	1.3485e-22	9.98311e-22	40.1057
chr15:36880761	1.69451	-3.2647	11.3694	1.34855e-22	9.98341e-22	40.1056
chr2:47520889	-2.71451	-1.28665	-11.3694	1.34856e-22	9.98353e-22	40.1056
chr15:96707732	-1.59427	1.15433	-11.3694	1.34863e-22	9.98399e-22	40.1056
chr2:24766787	-1.12976	-0.864512	-11.3694	1.34879e-22	9.98517e-22	40.1055
chr4:40190960	1.55439	0.517195	11.3694	1.34879e-22	9.9852e-22	40.1054
chr11:71477989	-1.79366	1.43671	-11.3694	1.34885e-22	9.9856e-22	40.1054
chr16:4392930	2.63976	-1.62354	11.3694	1.34915e-22	9.98785e-22	40.1052
chr8:142089920	-1.92902	0.592195	-11.3694	1.34919e-22	9.9881e-22	40.1052
chr6:122495792	-1.77012	1.7503	-11.3693	1.34939e-22	9.98956e-22	40.105
chr7:2201841	2.4778	-1.75	11.3693	1.34958e-22	9.99096e-22	40.1049
chr1:119631937	0.94561	-0.466098	11.3693	1.34968e-22	9.9917e-22	40.1048
chr11:47177905	1.25732	-2.63037	11.3693	1.34969e-22	9.9918e-22	40.1048
chr11:62602632	1.70256	-3.37409	11.3693	1.3498e-22	9.9926e-22	40.1047
chr22:46367357	1.05146	0.35061	11.3693	1.34981e-22	9.99264e-22	40.1047
chr16:2979647	1.02085	0.165915	11.3693	1.3499e-22	9.99328e-22	40.1046
chr16:21349022	1.23134	2.00274	11.3693	1.34991e-22	9.99333e-22	40.1046
chr4:128860566	-1.18841	2.73238	-11.3693	1.34998e-22	9.99389e-22	40.1046
chr8:98947670	2.26451	-1.2775	11.3693	1.35002e-22	9.99418e-22	40.1045
chr11:35162600	-1.36293	1.80537	-11.3692	1.35013e-22	9.99496e-22	40.1045
chr9:124013941	1.93537	-1.59585	11.3692	1.35015e-22	9.99507e-22	40.1044
chr8:143345950	-2.13037	0.824451	-11.3692	1.35029e-22	9.99611e-22	40.1043
chr15:82094163	1.54707	1.80829	11.3692	1.35038e-22	9.99674e-22	40.1043
chrX:68474665	1.23439	1.60207	11.3692	1.35039e-22	9.99682e-22	40.1043
chr19:8057981	1.22707	2.08488	11.3692	1.35041e-22	9.99698e-22	40.1043
chr2:72746027	1.19963	-0.304573	11.3692	1.35044e-22	9.99719e-22	40.1042
chr2:42917671	-1.61256	1.90189	-11.3692	1.35062e-22	9.9985e-22	40.1041
chr20:45823187	1.32524	-3.44457	11.3692	1.35065e-22	9.99875e-22	40.1041
chr14:20801692	1.10573	2.72567	11.3692	1.35068e-22	9.99891e-22	40.1041
chr19:53396353	1.44805	-2.94378	11.3692	1.35068e-22	9.99893e-22	40.1041
chr5:179780564	-2.46622	1.67323	-11.3692	1.3508e-22	9.99979e-22	40.104
chr6:16967392	1.8278	-0.0302439	11.3692	1.35094e-22	1.00008e-21	40.1039
chr5:168162686	1.37463	0.504146	11.3691	1.3512e-22	1.00027e-21	40.1037
chr10:11870347	1.95866	-2.84189	11.3691	1.35122e-22	1.00029e-21	40.1037
chr14:73573265	2.38	-1.5028	11.3691	1.35125e-22	1.00031e-21	40.1036
chr19:10333957	1.17195	-3.75183	11.3691	1.3514e-22	1.00042e-21	40.1035
chr20:58692475	-0.970976	2.30171	-11.3691	1.35145e-22	1.00046e-21	40.1035
chr10:122879320	1.37293	-1.2428	11.3691	1.35157e-22	1.00054e-21	40.1034
chr11:1223139	-1.54037	2.35896	-11.3691	1.35178e-22	1.0007e-21	40.1032
chr1:25777549	2.13317	-0.338171	11.369	1.35194e-22	1.00082e-21	40.1031
chr9:130397584	1.06537	3.0311	11.369	1.35197e-22	1.00083e-21	40.1031
chr5:51657484	-1.56195	1.31963	-11.369	1.35212e-22	1.00095e-21	40.103
chr5:172789210	1.5978	-1.24988	11.369	1.35213e-22	1.00095e-21	40.103
chr17:41522904	2.74902	-1.73805	11.369	1.35229e-22	1.00107e-21	40.1029
chr17:81740697	-1.67524	1.47713	-11.369	1.35236e-22	1.00112e-21	40.1028
chr10:22477932	1.56049	-0.502073	11.369	1.35243e-22	1.00117e-21	40.1028
chr22:50180148	-2.41634	1.27098	-11.369	1.35257e-22	1.00127e-21	40.1027
chr11:44972960	1.04268	2.12561	11.369	1.35269e-22	1.00136e-21	40.1026
chr18:37253610	1.61378	-3.21518	11.3689	1.35276e-22	1.00141e-21	40.1025
chr8:129988287	-2.40488	1.86244	-11.3689	1.35297e-22	1.00157e-21	40.1024
chr8:143876968	1.98805	-1.82963	11.3689	1.353e-22	1.00158e-21	40.1023
chr13:23569892	1.3922	-2.81854	11.3689	1.35312e-22	1.00168e-21	40.1023
chr12:124525576	-0.946951	-0.487866	-11.3689	1.35319e-22	1.00173e-21	40.1022
chr15:59445120	1.37073	1.39732	11.3689	1.35332e-22	1.00182e-21	40.1021
chr7:1115299	-1.43524	2.50884	-11.3689	1.35339e-22	1.00187e-21	40.1021
chr3:105353763	1.49659	-2.30122	11.3689	1.35342e-22	1.00189e-21	40.102
chr12:117189226	2.17268	-1.09902	11.3689	1.35345e-22	1.00191e-21	40.102
chr12:108765605	1.21829	2.23439	11.3689	1.3536e-22	1.00202e-21	40.1019
chr16:86918096	1.06976	3.07012	11.3688	1.35433e-22	1.00256e-21	40.1014
chr12:26953652	-1.8328	0.240671	-11.3688	1.35436e-22	1.00259e-21	40.1013
chr15:78266117	2.29817	-1.4525	11.3688	1.35446e-22	1.00266e-21	40.1013
chr7:74455388	-1.58793	1.30604	-11.3687	1.35452e-22	1.0027e-21	40.1012
chr2:144389573	2.30976	-1.33634	11.3687	1.35467e-22	1.00281e-21	40.1011
chr20:1336955	-1.4439	-0.489878	-11.3687	1.35479e-22	1.0029e-21	40.101
chr16:81599342	2.51488	-1.48866	11.3687	1.35483e-22	1.00292e-21	40.101
chr11:60040677	-1.87951	1.7289	-11.3687	1.35484e-22	1.00293e-21	40.101
chr19:19637500	2.32549	-0.806159	11.3687	1.3549e-22	1.00297e-21	40.1009
chr1:34781005	1.31134	-2.71823	11.3687	1.35502e-22	1.00306e-21	40.1009
chr18:63979212	1.11988	0.569329	11.3687	1.35508e-22	1.00311e-21	40.1008
chr21:40184568	1.2589	2.07055	11.3687	1.35512e-22	1.00314e-21	40.1008
chr18:2846239	1.01354	-3.66055	11.3687	1.35525e-22	1.00323e-21	40.1007
chr20:32535506	-1.27256	-1.99006	-11.3687	1.35535e-22	1.0033e-21	40.1006
chr10:3426597	1.66061	-1.83616	11.3686	1.35555e-22	1.00345e-21	40.1005
chr8:11558102	-1.94122	0.527073	-11.3686	1.3557e-22	1.00356e-21	40.1004
chr9:20320352	-2.39293	0.607805	-11.3686	1.35574e-22	1.00359e-21	40.1003
chr19:50179205	1.81463	-2.18549	11.3686	1.3558e-22	1.00363e-21	40.1003
chr2:97673987	-1.68902	-0.182073	-11.3686	1.35614e-22	1.00389e-21	40.1
chr2:83666159	-1.35622	0.50128	-11.3686	1.35624e-22	1.00395e-21	40.1
chrX:11290913	-1.45512	2.10207	-11.3685	1.35627e-22	1.00398e-21	40.0999
chr11:116927290	-1.2789	2.28165	-11.3685	1.35628e-22	1.00398e-21	40.0999
chr8:22392908	1.51476	0.419695	11.3685	1.35632e-22	1.00401e-21	40.0999
chr7:157995090	1.23549	1.39067	11.3685	1.35635e-22	1.00403e-21	40.0999
chr7:1097975	1.39512	2.63659	11.3685	1.35637e-22	1.00404e-21	40.0999
chr6:157628476	-1.87671	1.91201	-11.3685	1.35642e-22	1.00408e-21	40.0998
chr17:37730641	1.19854	1.99488	11.3685	1.35655e-22	1.00418e-21	40.0997
chr1:39537613	-1.28902	2.67488	-11.3685	1.35663e-22	1.00424e-21	40.0997
chr17:63989324	1.72207	-0.650305	11.3685	1.35664e-22	1.00424e-21	40.0997
chr19:1037766	-1.43585	0.0965854	-11.3685	1.35674e-22	1.00431e-21	40.0996
chr20:25056984	-1.29488	-2.68573	-11.3685	1.35683e-22	1.00438e-21	40.0995
chr1:92480630	2.73415	-2.03098	11.3685	1.35701e-22	1.00451e-21	40.0994
chr9:129139558	1.34976	-3.76366	11.3685	1.35704e-22	1.00453e-21	40.0994
chr11:69012349	1.40463	1.38561	11.3685	1.35712e-22	1.00459e-21	40.0993
chr11:2681897	-1.20768	2.48896	-11.3684	1.35716e-22	1.00462e-21	40.0993
chr6:113860350	2.08195	-1.45159	11.3684	1.35717e-22	1.00463e-21	40.0993
chr17:72953910	1.76061	1.45226	11.3684	1.35719e-22	1.00464e-21	40.0993
chr15:33092581	-1.53659	1.99707	-11.3684	1.35725e-22	1.00468e-21	40.0992
chr15:92818854	2.03244	-2.31646	11.3684	1.35725e-22	1.00469e-21	40.0992
chr11:88508510	1.67195	-2.32561	11.3684	1.3573e-22	1.00472e-21	40.0992
chr2:218340058	1.06085	2.3575	11.3684	1.35736e-22	1.00476e-21	40.0991
chr16:51154621	1.69732	-2.1589	11.3684	1.35745e-22	1.00483e-21	40.0991
chr4:3524958	-1.15378	2.46677	-11.3684	1.35752e-22	1.00488e-21	40.099
chr17:80202445	-1.13817	2.50311	-11.3684	1.35765e-22	1.00498e-21	40.0989
chr5:56481772	0.953415	-3.76134	11.3684	1.35768e-22	1.005e-21	40.0989
chr4:2511964	-1.21646	2.5014	-11.3684	1.35779e-22	1.00508e-21	40.0988
chr6:41691396	-1.28598	2.62006	-11.3684	1.3578e-22	1.00508e-21	40.0988
chr6:4983353	-1.48744	1.51543	-11.3684	1.35786e-22	1.00513e-21	40.0988
chr19:18008524	1.18073	0.238537	11.3684	1.35792e-22	1.00517e-21	40.0987
chr5:88942986	-2.16207	1.01787	-11.3684	1.35796e-22	1.0052e-21	40.0987
chr2:212832008	1.29841	0.687744	11.3683	1.35803e-22	1.00525e-21	40.0986
chr17:75550063	2.54549	-1.62848	11.3683	1.35805e-22	1.00526e-21	40.0986
chr2:208406508	1.18427	-1.7786	11.3683	1.35809e-22	1.00529e-21	40.0986
chr6:170378765	-1.21	2.79902	-11.3683	1.35822e-22	1.00538e-21	40.0985
chr1:67919563	2.29415	-1.37049	11.3683	1.35829e-22	1.00544e-21	40.0985
chr16:2091075	2.29561	-2.21976	11.3683	1.35829e-22	1.00544e-21	40.0984
chr17:28307412	1.25756	-1.23683	11.3683	1.35832e-22	1.00545e-21	40.0984
chr7:7708139	1.77829	0.399268	11.3683	1.35835e-22	1.00548e-21	40.0984
chr3:99700980	1.20829	2.50293	11.3683	1.3584e-22	1.00551e-21	40.0984
chr10:133246071	1.97927	-1.80829	11.3683	1.35858e-22	1.00564e-21	40.0982
chr2:25164746	1.11902	1.49268	11.3683	1.3587e-22	1.00573e-21	40.0982
chr16:4318123	2.01061	-1.02738	11.3683	1.35872e-22	1.00575e-21	40.0981
chr12:132443278	1.33415	2.77976	11.3683	1.35878e-22	1.00579e-21	40.0981
chr2:179429386	2.02073	-2.57659	11.3683	1.35879e-22	1.0058e-21	40.0981
chr2:133484448	1.33732	1.44756	11.3683	1.35883e-22	1.00583e-21	40.0981
chr11:16820959	1.19049	1.1089	11.3683	1.35888e-22	1.00586e-21	40.098
chr7:29884602	1.66841	-2.46933	11.3683	1.35889e-22	1.00587e-21	40.098
chr21:42704601	1.20695	1.44896	11.3682	1.35891e-22	1.00588e-21	40.098
chr10:75396295	1.62159	-3.50067	11.3682	1.35893e-22	1.0059e-21	40.098
chr9:135238781	1.33256	2.13226	11.3682	1.35897e-22	1.00592e-21	40.098
chr5:174729356	1.09427	-0.390427	11.3682	1.35914e-22	1.00605e-21	40.0978
chr14:99231282	1.41854	-2.97244	11.3682	1.35916e-22	1.00606e-21	40.0978
chr1:1554849	1.59366	2.17268	11.3682	1.35921e-22	1.0061e-21	40.0978
chr4:185693589	-2.02976	0.559512	-11.3682	1.35929e-22	1.00616e-21	40.0977
chr3:195726255	-1.86415	2.23085	-11.3682	1.35945e-22	1.00627e-21	40.0976
chr5:14718100	1.20622	2.33421	11.3682	1.3595e-22	1.00631e-21	40.0976
chr1:148309511	2.08171	-0.49439	11.3682	1.35951e-22	1.00631e-21	40.0976
chr8:143922254	1.13451	2.28506	11.3682	1.35954e-22	1.00633e-21	40.0975
chr1:10638766	1.76415	-1.6622	11.3682	1.35954e-22	1.00634e-21	40.0975
chr5:3104759	1.47793	-2.19921	11.3682	1.3596e-22	1.00638e-21	40.0975
chr17:81928746	1.22768	-3.30848	11.3682	1.35963e-22	1.0064e-21	40.0975
chr1:152089057	1.66598	0.352134	11.3682	1.35967e-22	1.00643e-21	40.0974
chr11:2383592	-1.13061	-0.180671	-11.3682	1.35968e-22	1.00643e-21	40.0974
chr2:241223676	1.52451	-0.385183	11.3682	1.35974e-22	1.00648e-21	40.0974
chr10:32955283	2.50037	-1.7503	11.3681	1.35992e-22	1.00661e-21	40.0973
chr6:101399715	1.75744	-3.15238	11.3681	1.35993e-22	1.00662e-21	40.0972
chr2:128901894	1.38073	-0.940732	11.3681	1.35997e-22	1.00664e-21	40.0972
chr9:137195924	2.31646	-1.63848	11.3681	1.36017e-22	1.00679e-21	40.0971
chr8:37302494	1.54183	-2.71067	11.3681	1.36019e-22	1.00681e-21	40.0971
chr1:198639113	-2.1189	0.91311	-11.3681	1.36042e-22	1.00698e-21	40.0969
chr11:67647766	-2.02988	1.08518	-11.3681	1.36045e-22	1.007e-21	40.0969
chr1:109628746	1.17159	1.47909	11.3681	1.36048e-22	1.00702e-21	40.0968
chr2:108617089	2.52902	-1.80037	11.3681	1.36049e-22	1.00703e-21	40.0968
chr17:47970400	1.13341	1.55634	11.368	1.36066e-22	1.00715e-21	40.0967
chr1:19314155	-1.5111	2.46701	-11.368	1.36066e-22	1.00715e-21	40.0967
chr12:111769666	1.86854	-1.9439	11.368	1.36067e-22	1.00715e-21	40.0967
chr11:32428996	1.35378	-1.26835	11.368	1.36075e-22	1.00721e-21	40.0966
chr16:759959	2.60024	-1.55732	11.368	1.36082e-22	1.00726e-21	40.0966
chr20:59995467	1.25146	2.7461	11.368	1.36087e-22	1.0073e-21	40.0966
chr11:44957092	2.03317	-1.28561	11.368	1.3609e-22	1.00732e-21	40.0965
chr19:18650832	1.05195	0.978293	11.368	1.36091e-22	1.00733e-21	40.0965
chr8:28339355	-2.41244	1.38524	-11.368	1.3611e-22	1.00747e-21	40.0964
chr9:95007467	1.80744	-1.39335	11.368	1.36114e-22	1.00749e-21	40.0964
chr1:228380502	1.1389	2.49421	11.368	1.36115e-22	1.0075e-21	40.0964
chr1:26530571	1.32061	-3.23518	11.368	1.36116e-22	1.0075e-21	40.0964
chr17:5489043	-1.4539	2.57634	-11.368	1.36116e-22	1.0075e-21	40.0964
chr16:4681771	-1.12085	3.09665	-11.368	1.36116e-22	1.0075e-21	40.0964
chr10:72008515	-1.71293	1.82878	-11.368	1.36116e-22	1.00751e-21	40.0963
chr4:40192412	-1.7011	0.813598	-11.368	1.36121e-22	1.00754e-21	40.0963
chr12:14773596	1.26537	-0.137683	11.368	1.36128e-22	1.00759e-21	40.0963
chr12:617678	1.82	-1.78122	11.368	1.36137e-22	1.00766e-21	40.0962
chr10:132280875	1.37805	2.51146	11.368	1.36139e-22	1.00767e-21	40.0962
chr1:13908160	1.06427	0.944939	11.368	1.36144e-22	1.00771e-21	40.0961
chr11:36510872	1.22305	-3.32713	11.368	1.36148e-22	1.00773e-21	40.0961
chr9:130479797	-1.37488	2.90622	-11.368	1.36153e-22	1.00777e-21	40.0961
chr8:103371834	1.24159	-3.21665	11.3679	1.36176e-22	1.00794e-21	40.0959
chr13:111095337	-1.45683	2.01037	-11.3679	1.36186e-22	1.00801e-21	40.0958
chr17:48570545	2.215	-2.42274	11.3679	1.36191e-22	1.00805e-21	40.0958
chr13:112996966	-1.64085	1.80713	-11.3679	1.362e-22	1.00812e-21	40.0957
chr10:22715090	1.25366	0.928049	11.3679	1.36207e-22	1.00817e-21	40.0957
chr11:34511746	-1.61951	1.48951	-11.3679	1.36209e-22	1.00818e-21	40.0957
chr18:13627690	1.13927	2.02024	11.3679	1.36211e-22	1.00819e-21	40.0957
chr19:54573551	-1.80122	-0.254268	-11.3679	1.36213e-22	1.0082e-21	40.0956
chr7:23234932	-2.48232	0.555915	-11.3679	1.36214e-22	1.00822e-21	40.0956
chr12:39288029	-2.03207	1.56567	-11.3679	1.36221e-22	1.00827e-21	40.0956
chr15:82043922	2.12085	-0.954573	11.3679	1.36231e-22	1.00834e-21	40.0955
chr7:128030487	2.76049	-1.88183	11.3679	1.36232e-22	1.00834e-21	40.0955
chr7:521086	1.7122	-2.23805	11.3679	1.36235e-22	1.00836e-21	40.0955
chr11:64724211	-1.24439	1.15646	-11.3679	1.36236e-22	1.00837e-21	40.0955
chr22:21985086	1.28598	-1.92055	11.3679	1.36237e-22	1.00837e-21	40.0955
chr1:27300497	-1.82512	-0.280488	-11.3679	1.36237e-22	1.00837e-21	40.0955
chr1:40304081	2.12805	-0.948537	11.3679	1.36242e-22	1.00841e-21	40.0954
chr6:108973549	1.8361	1.54451	11.3678	1.36252e-22	1.00849e-21	40.0953
chrX:1601222	1.15988	2.83116	11.3678	1.36258e-22	1.00853e-21	40.0953
chr17:69434314	2.52817	-1.75787	11.3678	1.36272e-22	1.00863e-21	40.0952
chr21:34205035	1.33183	2.28665	11.3678	1.36289e-22	1.00875e-21	40.0951
chr20:62655409	1.42683	2.2222	11.3678	1.36297e-22	1.00881e-21	40.095
chr11:47394540	-2.31232	1.43762	-11.3678	1.36308e-22	1.00889e-21	40.0949
chr15:69080689	1.62378	-0.305305	11.3678	1.36309e-22	1.0089e-21	40.0949
chr17:9179654	-2.12549	1.26055	-11.3678	1.36324e-22	1.00901e-21	40.0948
chr3:4815285	1.17159	2.4975	11.3677	1.36331e-22	1.00906e-21	40.0948
chr14:92322072	1.2622	-0.413902	11.3677	1.36334e-22	1.00908e-21	40.0947
chr5:533817	1.24512	1.08707	11.3677	1.36359e-22	1.00927e-21	40.0946
chr15:81002705	1.48183	0.116524	11.3677	1.3636e-22	1.00927e-21	40.0946
chr1:4006802	1.28244	1.3328	11.3677	1.36367e-22	1.00932e-21	40.0945
chr6:151014726	-1.72488	1.74524	-11.3677	1.36369e-22	1.00934e-21	40.0945
chr1:44803633	1.34061	1.57006	11.3677	1.3637e-22	1.00934e-21	40.0945
chr2:73070066	-1.6489	1.55482	-11.3677	1.36374e-22	1.00937e-21	40.0945
chr7:6154379	1.80317	0.602683	11.3677	1.36379e-22	1.00941e-21	40.0944
chr19:1008073	1.13951	0.91939	11.3677	1.3638e-22	1.00941e-21	40.0944
chr5:88689969	1.73317	-3.24305	11.3677	1.36387e-22	1.00947e-21	40.0944
chr11:2158384	1.29537	0.629268	11.3677	1.36391e-22	1.00949e-21	40.0943
chr11:41394240	1.28829	-0.444634	11.3677	1.36394e-22	1.00951e-21	40.0943
chr15:89648279	1.59841	1.5653	11.3677	1.36397e-22	1.00953e-21	40.0943
chr12:85424827	-1.58427	1.81555	-11.3677	1.36397e-22	1.00954e-21	40.0943
chr11:7597444	1.90829	-2.16707	11.3677	1.36402e-22	1.00957e-21	40.0943
chr8:64379716	1.5	-3.13524	11.3676	1.36429e-22	1.00977e-21	40.0941
chr3:45555213	2.29305	-1.58982	11.3676	1.36432e-22	1.00979e-21	40.094
chr6:43287289	1.53854	-0.271341	11.3676	1.36432e-22	1.00979e-21	40.094
chr7:74538698	1.50293	2.16915	11.3676	1.36452e-22	1.00993e-21	40.0939
chr17:1994098	1.20817	2.79445	11.3676	1.36454e-22	1.00995e-21	40.0939
chr2:96985131	1.23317	0.499878	11.3676	1.36464e-22	1.01003e-21	40.0938
chr3:50182401	1.29463	2.51707	11.3676	1.3647e-22	1.01007e-21	40.0938
chr11:6497208	2.26329	-1.38848	11.3676	1.36473e-22	1.01009e-21	40.0937
chr16:75097206	1.87573	-0.891159	11.3676	1.36477e-22	1.01012e-21	40.0937
chr1:2331999	2.41646	0.509573	11.3676	1.36489e-22	1.0102e-21	40.0936
chr14:92688138	2.64488	-2.0711	11.3676	1.365e-22	1.01029e-21	40.0935
chr1:1049003	-1.43841	1.92396	-11.3676	1.36504e-22	1.01031e-21	40.0935
chr21:33587699	1.25317	-0.939146	11.3675	1.36508e-22	1.01034e-21	40.0935
chr2:121731583	1.43415	1.77171	11.3675	1.3651e-22	1.01036e-21	40.0935
chr3:194204932	2.33659	-1.88012	11.3675	1.36521e-22	1.01043e-21	40.0934
chr2:26583843	1.15341	1.87317	11.3675	1.36525e-22	1.01046e-21	40.0934
chr22:23124808	-1.2739	2.88402	-11.3675	1.36531e-22	1.0105e-21	40.0933
chr11:73342616	2.49939	-1.69933	11.3675	1.36548e-22	1.01063e-21	40.0932
chr9:97849116	1.74939	-2.86165	11.3675	1.36549e-22	1.01063e-21	40.0932
chr22:49632539	2.20951	-2.24744	11.3675	1.36553e-22	1.01066e-21	40.0932
chr3:52015458	-1.21171	2.07927	-11.3675	1.36554e-22	1.01067e-21	40.0931
chr14:75546766	1.15256	2.29299	11.3675	1.36555e-22	1.01068e-21	40.0931
chr11:857101	-1.40902	-0.222439	-11.3675	1.36565e-22	1.01075e-21	40.0931
chr12:9135037	1.16451	2.76323	11.3675	1.36565e-22	1.01075e-21	40.0931
chr1:41381833	2.06037	-3.19616	11.3675	1.36565e-22	1.01075e-21	40.0931
chr3:183555953	-1.90732	0.0717073	-11.3675	1.36575e-22	1.01082e-21	40.093
chr20:44069084	-2.58951	1.39695	-11.3675	1.36578e-22	1.01085e-21	40.093
chr5:159971752	1.91085	-0.62189	11.3675	1.36587e-22	1.01091e-21	40.0929
chr14:64680378	2.58341	-1.60317	11.3675	1.36592e-22	1.01094e-21	40.0929
chr1:31936907	1.08037	-3.1636	11.3674	1.36602e-22	1.01101e-21	40.0928
chr16:2004194	1.55195	-2.45037	11.3674	1.3661e-22	1.01108e-21	40.0927
chr16:13093718	1.14378	1.53933	11.3674	1.36613e-22	1.01109e-21	40.0927
chr14:73740030	1.08817	2.37591	11.3674	1.3663e-22	1.01122e-21	40.0926
chr15:38039836	-2.18195	0.674512	-11.3674	1.36632e-22	1.01124e-21	40.0926
chr6:29755524	2.01963	-1.24689	11.3674	1.36633e-22	1.01124e-21	40.0926
chr6:132714923	1.44549	2.32628	11.3674	1.36641e-22	1.0113e-21	40.0925
chr6:82248568	2.03476	-1.2747	11.3674	1.36655e-22	1.0114e-21	40.0924
chrX:19373933	-1.42207	0.637622	-11.3674	1.36663e-22	1.01146e-21	40.0924
chr8:102809567	1.41134	0.254085	11.3674	1.36665e-22	1.01147e-21	40.0923
chr2:66577932	-1.42524	-2.40372	-11.3674	1.36667e-22	1.01149e-21	40.0923
chr16:89395890	-1.7439	1.27024	-11.3674	1.3667e-22	1.01151e-21	40.0923
chr5:141246925	1.37146	-1.18415	11.3673	1.36704e-22	1.01176e-21	40.0921
chr1:93680399	1.56451	-0.187622	11.3673	1.36716e-22	1.01184e-21	40.092
chr5:172179566	1.28207	-2.91884	11.3673	1.36716e-22	1.01185e-21	40.092
chr22:24583674	-2.09744	0.662988	-11.3673	1.36718e-22	1.01186e-21	40.092
chr6:88611866	1.68305	1.50896	11.3673	1.36719e-22	1.01187e-21	40.0919
chr11:1482207	-1.15793	3.33104	-11.3673	1.3673e-22	1.01195e-21	40.0919
chr7:36304208	-2.05512	1.04598	-11.3673	1.36731e-22	1.01196e-21	40.0919
chr15:34582018	1.32756	0.989512	11.3673	1.36737e-22	1.012e-21	40.0918
chr12:117189481	2.24732	-1.25268	11.3673	1.36739e-22	1.01201e-21	40.0918
chr2:195584078	1.14939	3.04811	11.3673	1.36749e-22	1.01208e-21	40.0917
chr1:155210619	-1.85268	1.99195	-11.3673	1.36761e-22	1.01217e-21	40.0916
chr11:120566303	1.46939	-1.90226	11.3673	1.36762e-22	1.01218e-21	40.0916
chr16:17400002	-1.40915	2.73616	-11.3673	1.36767e-22	1.01221e-21	40.0916
chr16:85527650	-1.94841	1.40433	-11.3673	1.3677e-22	1.01223e-21	40.0916
chr14:99738160	-2.07683	1.47366	-11.3672	1.36775e-22	1.01227e-21	40.0915
chr14:93927239	-2.13085	0.896159	-11.3672	1.3678e-22	1.01231e-21	40.0915
chr17:31562474	1.08488	1.91671	11.3672	1.36789e-22	1.01237e-21	40.0914
chr7:135749024	2.52415	-1.64402	11.3672	1.36791e-22	1.01239e-21	40.0914
chr1:55216094	1.23354	-1.33323	11.3672	1.36797e-22	1.01243e-21	40.0914
chr4:95379867	-1.40841	3.06079	-11.3672	1.368e-22	1.01245e-21	40.0913
chr19:3606296	-1.22073	-2.48195	-11.3672	1.36807e-22	1.0125e-21	40.0913
chr10:132404931	1.59561	1.86939	11.3672	1.36817e-22	1.01257e-21	40.0912
chr7:47931481	-1.43402	3.14262	-11.3672	1.36821e-22	1.0126e-21	40.0912
chr8:68438691	1.17256	0.790305	11.3672	1.36823e-22	1.01261e-21	40.0912
chr1:156123764	1.48207	-2.7475	11.3672	1.36829e-22	1.01266e-21	40.0911
chr15:72155314	2.14293	-2.20854	11.3672	1.36829e-22	1.01266e-21	40.0911
chr10:49272863	-1.98415	1.13927	-11.3672	1.36837e-22	1.01271e-21	40.0911
chr19:18309924	-1.68939	2.00494	-11.3672	1.36849e-22	1.01281e-21	40.091
chr17:68087264	-2.23793	0.947866	-11.3672	1.36851e-22	1.01282e-21	40.091
chr4:94759277	1.82744	-2.25738	11.3672	1.36861e-22	1.01289e-21	40.0909
chr9:133701659	-2.03427	1.88238	-11.3671	1.36864e-22	1.01291e-21	40.0909
chr3:52232057	1.04305	1.95665	11.3671	1.36877e-22	1.013e-21	40.0908
chr4:7797447	-1.10293	3.47683	-11.3671	1.36879e-22	1.01302e-21	40.0908
chr16:1790939	-1.2739	3.05732	-11.3671	1.36887e-22	1.01308e-21	40.0907
chr9:92245133	-2.18317	1.00341	-11.3671	1.36887e-22	1.01308e-21	40.0907
chr1:204226038	2.6322	-1.72171	11.3671	1.36896e-22	1.01314e-21	40.0907
chr6:74750037	2.37073	-1.79854	11.3671	1.36898e-22	1.01316e-21	40.0906
chr11:4551975	1.1472	-0.792866	11.3671	1.36906e-22	1.01321e-21	40.0906
chr12:5830438	-1.64354	2.28116	-11.3671	1.3692e-22	1.01332e-21	40.0905
chr20:58689100	-1.35439	-1.05988	-11.3671	1.36923e-22	1.01334e-21	40.0905
chr2:216657499	2.21024	-1.46793	11.3671	1.36925e-22	1.01335e-21	40.0904
chr16:56858571	-2.5161	1.3278	-11.3671	1.36935e-22	1.01342e-21	40.0904
chr10:94358636	2.00866	-0.900549	11.3671	1.36936e-22	1.01343e-21	40.0904
chr19:12730822	-1.46817	1.81823	-11.3671	1.36938e-22	1.01344e-21	40.0904
chr3:11136784	1.76293	1.61817	11.3671	1.36948e-22	1.01352e-21	40.0903
chr17:49570533	1.10488	-2.75329	11.3671	1.36948e-22	1.01352e-21	40.0903
chr2:86336165	1.60207	-2.17262	11.3671	1.36948e-22	1.01352e-21	40.0903
chr4:153789808	1.65744	-2.7586	11.367	1.36962e-22	1.01362e-21	40.0902
chr2:236455970	-1.3489	2.9703	-11.367	1.36973e-22	1.0137e-21	40.0901
chr12:121823875	-1.05341	3.685	-11.367	1.36977e-22	1.01373e-21	40.0901
chr1:168369100	1.22744	2.33348	11.367	1.36978e-22	1.01374e-21	40.0901
chr5:168316161	2.17573	-2.16506	11.367	1.36981e-22	1.01376e-21	40.09
chr12:122862243	1.05695	1.38823	11.367	1.36981e-22	1.01376e-21	40.09
chr10:84245196	1.10195	1.61024	11.367	1.36988e-22	1.0138e-21	40.09
chr3:111073537	1.73988	-0.466037	11.367	1.36989e-22	1.01381e-21	40.09
chr17:82334426	-1.14293	0.126341	-11.367	1.3699e-22	1.01382e-21	40.09
chr6:30881410	-1.63476	0.952012	-11.367	1.37e-22	1.01389e-21	40.0899
chrX:153962241	1.27146	1.99122	11.367	1.37002e-22	1.01391e-21	40.0899
chr5:14612436	1.17	2.51707	11.367	1.37014e-22	1.01399e-21	40.0898
chr17:76715973	-1.67695	2.22884	-11.367	1.37017e-22	1.01401e-21	40.0898
chr4:116926429	1.54732	-2.79134	11.367	1.3702e-22	1.01404e-21	40.0897
chr12:3267824	1.37488	-2.52195	11.367	1.37025e-22	1.01407e-21	40.0897
chr8:32220424	1.39037	-2.70457	11.367	1.37028e-22	1.01409e-21	40.0897
chr16:90008859	-2.31232	1.22055	-11.367	1.37038e-22	1.01416e-21	40.0896
chr2:114123124	-2.21232	0.414329	-11.3669	1.37046e-22	1.01422e-21	40.0896
chr17:8003482	2.35659	-2.38805	11.3669	1.37046e-22	1.01422e-21	40.0896
chr12:9065117	1.44	-3.26122	11.3669	1.37055e-22	1.01428e-21	40.0895
chr17:19415138	1.11171	1.80061	11.3669	1.37068e-22	1.01438e-21	40.0894
chr1:225467366	-2.01707	1.40524	-11.3669	1.37079e-22	1.01446e-21	40.0893
chr6:10409818	1.31854	-2.68805	11.3669	1.37096e-22	1.01458e-21	40.0892
chr16:83138297	1.1072	2.52006	11.3669	1.37096e-22	1.01459e-21	40.0892
chr6:168530950	-1.64878	1.56012	-11.3669	1.37099e-22	1.0146e-21	40.0892
chr10:103473632	1.42976	-0.371829	11.3669	1.37118e-22	1.01475e-21	40.089
chr1:156491454	-2.35695	1.49665	-11.3669	1.37121e-22	1.01477e-21	40.089
chr17:46832621	1.66951	-0.656829	11.3669	1.37122e-22	1.01477e-21	40.089
chr19:1133529	-1.87232	1.19555	-11.3669	1.37128e-22	1.01482e-21	40.089
chr18:26547173	2.62402	-1.91323	11.3668	1.37129e-22	1.01482e-21	40.089
chr7:75966888	-1.48537	2.6222	-11.3668	1.37152e-22	1.01499e-21	40.0888
chr22:45227611	-0.978293	1.1528	-11.3668	1.37171e-22	1.01513e-21	40.0887
chr11:1078007	1.55841	-0.971768	11.3668	1.37174e-22	1.01515e-21	40.0886
chr19:7483973	1.56402	0.636159	11.3668	1.37176e-22	1.01517e-21	40.0886
chr17:7890597	-1.34122	2.63841	-11.3668	1.37196e-22	1.01531e-21	40.0885
chr1:6454326	1.66793	-3.1664	11.3668	1.37198e-22	1.01533e-21	40.0885
chr5:172670196	1.67183	-0.235305	11.3668	1.37202e-22	1.01536e-21	40.0884
chr10:72594210	-2.27049	1.15268	-11.3668	1.37204e-22	1.01537e-21	40.0884
chr1:244054357	-1.34293	2.97061	-11.3668	1.37206e-22	1.01538e-21	40.0884
chr1:27615674	2.02756	-0.581829	11.3667	1.37225e-22	1.01552e-21	40.0883
chr7:21254326	1.29537	-2.79927	11.3667	1.37232e-22	1.01557e-21	40.0882
chr5:96408441	-1.33268	0.219146	-11.3667	1.37238e-22	1.01562e-21	40.0882
chr6:22063229	-1.94671	0.117866	-11.3667	1.37262e-22	1.01579e-21	40.088
chr3:134483541	-2.64159	1.91591	-11.3667	1.37263e-22	1.0158e-21	40.088
chr14:91364983	-1.34756	1.30415	-11.3667	1.37264e-22	1.01581e-21	40.088
chrX:153725314	1.21768	0.814451	11.3667	1.37274e-22	1.01588e-21	40.0879
chr1:29121250	-0.968171	-1.22945	-11.3667	1.37274e-22	1.01588e-21	40.0879
chr3:133461412	2.47683	-1.99232	11.3667	1.37278e-22	1.01591e-21	40.0879
chr7:157466023	-1.79	0.656585	-11.3667	1.37284e-22	1.01595e-21	40.0878
chr15:63013798	-1.46976	1.86195	-11.3667	1.37286e-22	1.01596e-21	40.0878
chr4:110633229	1.39512	-2.06549	11.3667	1.3729e-22	1.01599e-21	40.0878
chr19:51703054	1.46963	-2.95774	11.3666	1.37341e-22	1.01637e-21	40.0874
chr19:44647030	1.91549	-0.437622	11.3666	1.37344e-22	1.01639e-21	40.0874
chr3:113741517	-1.70354	2.40518	-11.3666	1.37371e-22	1.01659e-21	40.0872
chr2:53859959	2.43402	-2.57872	11.3666	1.37379e-22	1.01664e-21	40.0871
chr1:119896628	1.29085	-1.48701	11.3666	1.37387e-22	1.0167e-21	40.0871
chr2:238970401	0.962805	1.50787	11.3666	1.37387e-22	1.0167e-21	40.0871
chr22:19963495	2.19549	-1.6003	11.3665	1.37398e-22	1.01678e-21	40.087
chr13:111955654	-1.24915	2.18835	-11.3665	1.37403e-22	1.01682e-21	40.087
chr8:61911255	1.19317	2.43061	11.3665	1.37404e-22	1.01683e-21	40.087
chr7:98106313	1.20293	2.65354	11.3665	1.37405e-22	1.01684e-21	40.0869
chr1:10639585	1.28744	0.643476	11.3665	1.37406e-22	1.01684e-21	40.0869
chr7:4871391	-2.29805	1.26744	-11.3665	1.37408e-22	1.01686e-21	40.0869
chr1:227786971	-1.06256	0.992256	-11.3665	1.37413e-22	1.01689e-21	40.0869
chr17:4176027	2.17195	-1.90537	11.3665	1.37424e-22	1.01697e-21	40.0868
chr17:81740883	-2.29768	1.2714	-11.3665	1.37426e-22	1.01698e-21	40.0868
chr7:27219281	-1.8611	0.437866	-11.3665	1.37436e-22	1.01705e-21	40.0867
chr7:2922587	1.21646	2.8686	11.3665	1.37442e-22	1.0171e-21	40.0867
chr17:40027363	1.05439	-1.50195	11.3665	1.37444e-22	1.01711e-21	40.0867
chr9:127846654	2.23963	-1.50823	11.3665	1.37449e-22	1.01715e-21	40.0866
chr21:38990302	1.94122	-1.67037	11.3665	1.37457e-22	1.01721e-21	40.0866
chr10:49023805	-2.16341	1.33915	-11.3665	1.37465e-22	1.01726e-21	40.0865
chr9:94587220	-1.88305	1.36079	-11.3665	1.37467e-22	1.01727e-21	40.0865
chr7:156993533	1.13415	0.317927	11.3665	1.37472e-22	1.01731e-21	40.0865
chr2:235868402	-1.91195	1.21561	-11.3665	1.37481e-22	1.01738e-21	40.0864
chr11:78962147	1.6911	-2.69287	11.3665	1.37482e-22	1.01739e-21	40.0864
chr1:1943283	-1.70098	2.51329	-11.3664	1.37495e-22	1.01748e-21	40.0863
chr4:867292	1.66963	2.27848	11.3664	1.37509e-22	1.01758e-21	40.0862
chr2:98771784	-2.21427	1.44933	-11.3664	1.37515e-22	1.01762e-21	40.0862
chr10:14587025	-1.50927	0.317317	-11.3664	1.37533e-22	1.01776e-21	40.086
chr1:37475734	-1.2739	1.94098	-11.3664	1.37547e-22	1.01786e-21	40.0859
chr14:92702867	-2.32866	2.09957	-11.3664	1.37548e-22	1.01787e-21	40.0859
chr19:17497394	2.0828	-0.557744	11.3664	1.3755e-22	1.01788e-21	40.0859
chr2:218873421	-1.45707	-1.30622	-11.3664	1.37552e-22	1.0179e-21	40.0859
chr2:189444460	1.38829	2.59427	11.3664	1.37554e-22	1.01791e-21	40.0859
chr9:88387409	1.57305	-3.55652	11.3664	1.37554e-22	1.01791e-21	40.0859
chr17:41655635	2.18707	-1.42878	11.3664	1.37569e-22	1.01802e-21	40.0858
chr12:77998556	2.18634	-0.295732	11.3664	1.37572e-22	1.01804e-21	40.0857
chr1:53470417	1.48829	-3.465	11.3664	1.37573e-22	1.01804e-21	40.0857
chr16:19067291	1.32256	-2.30091	11.3663	1.37591e-22	1.01818e-21	40.0856
chr16:23752780	1.08695	2.03079	11.3663	1.37594e-22	1.0182e-21	40.0856
chr14:101442480	-1.34573	2.56372	-11.3663	1.37606e-22	1.01829e-21	40.0855
chr16:85436991	2.41293	-1.73354	11.3663	1.37609e-22	1.01831e-21	40.0855
chr12:68365011	1.48366	-2.82159	11.3663	1.37612e-22	1.01833e-21	40.0855
chr6:5086768	1.54134	0.23872	11.3663	1.37619e-22	1.01838e-21	40.0854
chr10:80162046	1.27927	2.17634	11.3663	1.37626e-22	1.01843e-21	40.0854
chr8:143740768	1.44793	-3.29945	11.3663	1.37643e-22	1.01856e-21	40.0852
chr7:74650209	1.24378	-3.1853	11.3663	1.37656e-22	1.01865e-21	40.0851
chr17:45120914	-1.45732	0.91622	-11.3662	1.37681e-22	1.01883e-21	40.085
chr16:68235567	1.77268	-3.08159	11.3662	1.37681e-22	1.01883e-21	40.085
chr19:38058536	2.45354	-1.68079	11.3662	1.37691e-22	1.0189e-21	40.0849
chr19:49896823	-1.49683	-0.172073	-11.3662	1.37715e-22	1.01908e-21	40.0847
chr2:239309600	-1.62915	2.11518	-11.3662	1.37743e-22	1.01929e-21	40.0845
chr5:177132201	2.2722	-2.26744	11.3661	1.37761e-22	1.01942e-21	40.0844
chr5:150637565	1.9289	-2.15262	11.3661	1.37765e-22	1.01945e-21	40.0843
chr8:26190764	1.38061	-2.90152	11.3661	1.37787e-22	1.01961e-21	40.0842
chr2:38463915	1.28744	1.37457	11.3661	1.37792e-22	1.01965e-21	40.0841
chr2:171999429	1.20171	-2.78634	11.3661	1.37815e-22	1.01981e-21	40.084
chrX:103330414	1.4372	-1.70506	11.3661	1.37815e-22	1.01982e-21	40.084
chr5:40933583	1.1139	2.14671	11.3661	1.37817e-22	1.01983e-21	40.084
chrX:49073156	1.95463	-1.22037	11.3661	1.37825e-22	1.01989e-21	40.0839
chr8:22689729	1.54171	-3.10122	11.3661	1.37833e-22	1.01994e-21	40.0839
chr10:35486594	-1.56146	1.64439	-11.3661	1.37838e-22	1.01998e-21	40.0838
chr11:70397775	-1.19634	-2.46902	-11.366	1.37842e-22	1.02001e-21	40.0838
chr19:46756409	1.52585	2.29744	11.366	1.37843e-22	1.02002e-21	40.0838
chr1:45862787	-1.83463	0.0760976	-11.366	1.37846e-22	1.02003e-21	40.0838
chr2:90021092	1.63061	-1.16116	11.366	1.37851e-22	1.02007e-21	40.0837
chr7:133934288	-1.57073	1.39841	-11.366	1.37858e-22	1.02012e-21	40.0837
chr5:150623301	-1.36256	0.199207	-11.366	1.3786e-22	1.02014e-21	40.0837
chr2:10961487	1.04366	-1.00841	11.366	1.37873e-22	1.02023e-21	40.0836
chr5:172114930	-2.44463	1.59195	-11.366	1.37884e-22	1.02031e-21	40.0835
chr21:44369289	1.70561	-2.16207	11.366	1.37887e-22	1.02033e-21	40.0835
chr6:1335576	1.1828	-3.21884	11.366	1.3789e-22	1.02036e-21	40.0834
chr1:165910881	-1.13488	3.06085	-11.366	1.37892e-22	1.02037e-21	40.0834
chr1:175068195	1.19585	1.42232	11.366	1.3791e-22	1.0205e-21	40.0833
chr20:57262642	1.23268	-1.66122	11.366	1.37914e-22	1.02053e-21	40.0833
chr12:94833036	2.12707	-1.21061	11.366	1.37914e-22	1.02053e-21	40.0833
chr4:40284171	1.845	-0.583354	11.366	1.37914e-22	1.02053e-21	40.0833
chr19:35742793	-2.55378	1.48445	-11.366	1.37921e-22	1.02057e-21	40.0832
chr22:42688504	1.82183	-2.88518	11.3659	1.37942e-22	1.02073e-21	40.0831
chr17:17206713	-2.02622	0.806768	-11.3659	1.37949e-22	1.02078e-21	40.083
chr1:9439946	-1.21744	2.75177	-11.3659	1.37961e-22	1.02087e-21	40.0829
chr6:52573976	1.02598	2.14335	11.3659	1.37963e-22	1.02089e-21	40.0829
chr9:124021708	1.72878	-2.27695	11.3659	1.37969e-22	1.02093e-21	40.0829
chr1:234656610	-1.65317	1.99049	-11.3659	1.37974e-22	1.02096e-21	40.0828
chr6:166903201	1.46634	3.135	11.3659	1.37982e-22	1.02102e-21	40.0828
chr17:42404631	-1.71195	2.4372	-11.3659	1.37986e-22	1.02105e-21	40.0827
chr4:84490994	1.20585	-1.45549	11.3659	1.37999e-22	1.02114e-21	40.0827
chr5:66238654	-1.83768	1.50567	-11.3659	1.37999e-22	1.02114e-21	40.0827
chr16:23186279	1.12341	1.89768	11.3659	1.38003e-22	1.02117e-21	40.0826
chr15:90916313	-2.06354	1.21457	-11.3659	1.38005e-22	1.02119e-21	40.0826
chr17:8338720	-1.0989	-0.206646	-11.3659	1.38006e-22	1.02119e-21	40.0826
chr16:30186091	-1.61866	-0.412378	-11.3659	1.3801e-22	1.02122e-21	40.0826
chr3:187979745	-2.16659	1.90098	-11.3659	1.38013e-22	1.02124e-21	40.0825
chr3:123416480	1.06549	2.0686	11.3659	1.38014e-22	1.02124e-21	40.0825
chr9:127712306	1.05134	1.17848	11.3658	1.38022e-22	1.02131e-21	40.0825
chr4:52077571	-1.32634	2.48159	-11.3658	1.38024e-22	1.02132e-21	40.0825
chr7:44074043	-1.94829	1.40073	-11.3658	1.38029e-22	1.02135e-21	40.0824
chr5:178165975	1.39256	2.04177	11.3658	1.38043e-22	1.02146e-21	40.0823
chr16:87931794	1.13207	1.58945	11.3658	1.38043e-22	1.02146e-21	40.0823
chr3:45568060	-2.10561	1.10463	-11.3658	1.38054e-22	1.02154e-21	40.0823
chrX:43879074	1.21756	2.11854	11.3658	1.38064e-22	1.02161e-21	40.0822
chr11:70717219	-2.06744	0.837256	-11.3658	1.38099e-22	1.02187e-21	40.0819
chr5:195950	1.23951	2.04378	11.3658	1.381e-22	1.02188e-21	40.0819
chr3:195854791	1.54927	-2.79902	11.3657	1.38113e-22	1.02197e-21	40.0818
chr3:124611654	-1.18695	2.75933	-11.3657	1.38117e-22	1.022e-21	40.0818
chr2:119137668	1.08537	0.108415	11.3657	1.38121e-22	1.02203e-21	40.0818
chr22:37967864	-1.24512	3.13634	-11.3657	1.38127e-22	1.02207e-21	40.0817
chr9:127777656	-1.93768	1.4553	-11.3657	1.38135e-22	1.02213e-21	40.0817
chr7:40866847	1.27317	1.23427	11.3657	1.38142e-22	1.02218e-21	40.0816
chr1:206967465	-1.99646	0.463476	-11.3657	1.38144e-22	1.02219e-21	40.0816
chr21:44548525	-1.70768	0.0745732	-11.3657	1.38146e-22	1.0222e-21	40.0816
chr19:1376703	-1.2389	3.09421	-11.3657	1.38148e-22	1.02222e-21	40.0816
chr8:118919732	-1.44976	1.95012	-11.3657	1.38162e-22	1.02232e-21	40.0815
chr10:75296056	-1.50171	-1.93268	-11.3657	1.3818e-22	1.02245e-21	40.0813
chr7:5371230	-1.11744	3.05982	-11.3657	1.38182e-22	1.02247e-21	40.0813
chr1:111852614	-1.73012	1.88494	-11.3657	1.3819e-22	1.02253e-21	40.0813
chr6:10410436	1.5022	-3.1128	11.3657	1.38191e-22	1.02253e-21	40.0813
chr1:20166064	1.21878	2.37988	11.3657	1.38192e-22	1.02254e-21	40.0813
chr14:69572634	1.46707	-1.86098	11.3657	1.38194e-22	1.02255e-21	40.0812
chr7:152736850	-2.11073	1.01768	-11.3656	1.38213e-22	1.02269e-21	40.0811
chr8:66542606	1.85183	-2.3475	11.3656	1.3822e-22	1.02274e-21	40.0811
chr18:79742481	-1.8322	0.816098	-11.3656	1.38229e-22	1.02281e-21	40.081
chr4:164807654	1.45951	1.86659	11.3656	1.38232e-22	1.02283e-21	40.081
chr19:3814053	-2.12451	1.3586	-11.3656	1.38235e-22	1.02285e-21	40.0809
chr3:128195943	-2.28988	1.31848	-11.3656	1.38246e-22	1.02293e-21	40.0809
chr10:24237952	1.76524	-1.9475	11.3656	1.38259e-22	1.02303e-21	40.0808
chr22:50262326	-1.02573	-0.679085	-11.3656	1.38261e-22	1.02304e-21	40.0808
chr16:57542624	-1.86329	0.219573	-11.3656	1.38271e-22	1.02311e-21	40.0807
chr1:162855926	-1.83902	0.973171	-11.3656	1.38273e-22	1.02312e-21	40.0807
chr1:46180360	1.75244	-2.48476	11.3656	1.3828e-22	1.02318e-21	40.0806
chr4:48329327	-2.34415	0.715244	-11.3656	1.38284e-22	1.02321e-21	40.0806
chr10:132774357	-1.3628	2.54506	-11.3656	1.38287e-22	1.02323e-21	40.0806
chr19:55384596	1.51598	-3.02848	11.3655	1.383e-22	1.02332e-21	40.0805
chr2:60528849	-0.95622	1.59457	-11.3655	1.38303e-22	1.02334e-21	40.0805
chr2:4003177	1.25268	2.17122	11.3655	1.38307e-22	1.02337e-21	40.0804
chr2:53968988	-1.38366	1.5889	-11.3655	1.38311e-22	1.0234e-21	40.0804
chr14:105399075	-1.6011	0.713841	-11.3655	1.38311e-22	1.0234e-21	40.0804
chr6:163779934	-1.76805	1.01256	-11.3655	1.38318e-22	1.02345e-21	40.0804
chr9:92913444	1.35415	1.79085	11.3655	1.38319e-22	1.02346e-21	40.0803
chr17:5880552	1.12732	2.06415	11.3655	1.38335e-22	1.02357e-21	40.0802
chr3:101827238	1.2828	-2.49104	11.3655	1.38346e-22	1.02365e-21	40.0801
chr16:79597472	1.28232	1.97421	11.3655	1.38352e-22	1.02369e-21	40.0801
chr22:50720100	2.65402	-1.7147	11.3655	1.38362e-22	1.02377e-21	40.08
chr21:32413744	2.17037	-1.35335	11.3655	1.38372e-22	1.02384e-21	40.08
chr6:105985916	1.7422	-2.04098	11.3655	1.38372e-22	1.02384e-21	40.08
chr2:135202667	-1.20122	1.69841	-11.3654	1.38384e-22	1.02393e-21	40.0799
chr8:66428295	1.26915	-3.02043	11.3654	1.38387e-22	1.02395e-21	40.0799
chr8:143977968	1.92939	-3.10713	11.3654	1.38399e-22	1.02404e-21	40.0798
chr11:6402686	-2.39049	1.14537	-11.3654	1.38408e-22	1.0241e-21	40.0797
chr4:8277423	1.3778	2.16902	11.3654	1.38428e-22	1.02425e-21	40.0796
chr3:128149782	-2.2639	0.935976	-11.3654	1.38437e-22	1.02432e-21	40.0795
chr6:159800727	-1.35037	2.40177	-11.3654	1.38442e-22	1.02435e-21	40.0795
chr1:206961418	-1.5272	1.2786	-11.3654	1.38455e-22	1.02445e-21	40.0794
chr15:57685046	-1.88012	0.2575	-11.3654	1.38461e-22	1.02449e-21	40.0793
chr12:4562406	1.29256	-3.54799	11.3654	1.38466e-22	1.02452e-21	40.0793
chr11:123559687	1.22049	-2.26537	11.3653	1.38478e-22	1.02461e-21	40.0792
chr1:27551792	1.28634	2.1461	11.3653	1.38485e-22	1.02466e-21	40.0792
chr6:1615030	2.00732	-2.87232	11.3653	1.38487e-22	1.02468e-21	40.0791
chr3:170248604	-1.88098	1.24976	-11.3653	1.38503e-22	1.02479e-21	40.079
chr19:58396116	1.23512	-3.10634	11.3653	1.38511e-22	1.02485e-21	40.079
chr20:19974896	2.09732	-2.00171	11.3653	1.38512e-22	1.02486e-21	40.079
chr1:220895813	1.99476	-2.72128	11.3653	1.38514e-22	1.02488e-21	40.0789
chr3:160002168	-1.4878	2.16683	-11.3653	1.38519e-22	1.02491e-21	40.0789
chr10:11161230	-2.2322	1.89634	-11.3653	1.38526e-22	1.02496e-21	40.0789
chr17:31437667	1.33732	-0.59378	11.3653	1.38533e-22	1.02501e-21	40.0788
chr9:126633056	1.14927	2.03085	11.3653	1.38536e-22	1.02503e-21	40.0788
chr19:3857957	1.14293	0.397439	11.3653	1.38538e-22	1.02505e-21	40.0788
chr6:2876488	1.15098	-3.30146	11.3653	1.38552e-22	1.02515e-21	40.0787
chr17:81059216	2.60756	-1.60683	11.3653	1.38554e-22	1.02516e-21	40.0787
chr4:61336474	1.0222	2.86829	11.3652	1.38563e-22	1.02522e-21	40.0786
chr1:156491031	1.16598	1.56152	11.3652	1.38566e-22	1.02524e-21	40.0786
chr1:226493527	-1.6589	2.33762	-11.3652	1.38572e-22	1.02529e-21	40.0785
chr5:173039	1.64415	-0.72878	11.3652	1.38575e-22	1.02531e-21	40.0785
chr6:157219522	2.43671	-1.35604	11.3652	1.38576e-22	1.02532e-21	40.0785
chr12:130953475	-2.2511	1.11909	-11.3652	1.3858e-22	1.02535e-21	40.0785
chr16:85061928	-2.29366	1.22024	-11.3652	1.38584e-22	1.02537e-21	40.0784
chr10:388344	-1.20707	0.666098	-11.3652	1.38603e-22	1.02551e-21	40.0783
chr4:158936520	-2.5028	1.60933	-11.3652	1.38605e-22	1.02553e-21	40.0783
chr10:89516313	2.62451	-1.9114	11.3652	1.38616e-22	1.02561e-21	40.0782
chr9:136208607	-1.73415	1.23598	-11.3652	1.38617e-22	1.02562e-21	40.0782
chr22:46353082	2.53817	-1.73567	11.3652	1.38623e-22	1.02566e-21	40.0782
chr12:132179015	-2.91561	0.273659	-11.3652	1.38632e-22	1.02572e-21	40.0781
chr7:155847773	-1.22683	1.94732	-11.3652	1.38642e-22	1.02579e-21	40.078
chr13:49643215	-2.22463	1.10195	-11.3652	1.38643e-22	1.02581e-21	40.078
chr17:43400606	-1.96378	0.769817	-11.3652	1.38645e-22	1.02582e-21	40.078
chr10:93066043	1.32659	-3.49012	11.3651	1.38657e-22	1.0259e-21	40.0779
chr21:36438094	2.30756	-1.18476	11.3651	1.38663e-22	1.02595e-21	40.0779
chr2:159055175	-1.87561	0.355854	-11.3651	1.38683e-22	1.0261e-21	40.0777
chr15:76347395	1.45317	-3.41171	11.3651	1.3869e-22	1.02614e-21	40.0777
chr5:146871984	-1.37768	2.71165	-11.3651	1.38709e-22	1.02628e-21	40.0775
chr11:129436841	-1.82159	1.80616	-11.365	1.38746e-22	1.02656e-21	40.0773
chr5:173324813	-2.26305	1.5525	-11.365	1.38765e-22	1.0267e-21	40.0771
chr16:87704190	-1.47329	2.82884	-11.365	1.38777e-22	1.02678e-21	40.0771
chr3:193378696	-1.70037	1.2264	-11.365	1.38778e-22	1.02679e-21	40.077
chr7:108149930	-1.83829	0.436463	-11.365	1.38779e-22	1.0268e-21	40.077
chr12:7019467	1.34622	-2.88372	11.365	1.38781e-22	1.02681e-21	40.077
chr19:19145763	1.78634	-0.999634	11.365	1.38784e-22	1.02684e-21	40.077
chr6:1724216	2.27573	-2.13896	11.365	1.38786e-22	1.02685e-21	40.077
chr10:83223603	1.44073	2.33341	11.365	1.38787e-22	1.02685e-21	40.077
chr13:51251394	1.20878	1.91683	11.365	1.38797e-22	1.02693e-21	40.0769
chr16:66379016	2.18439	-1.51622	11.365	1.38804e-22	1.02698e-21	40.0769
chr22:33164038	-1.93049	-0.479634	-11.365	1.3881e-22	1.02702e-21	40.0768
chr10:26567064	2.75171	-1.69085	11.365	1.38818e-22	1.02708e-21	40.0768
chr10:45253399	1.1711	0.111159	11.365	1.38827e-22	1.02714e-21	40.0767
chr7:4830457	1.41305	1.01774	11.3649	1.38836e-22	1.02721e-21	40.0766
chr22:49789061	-1.04073	1.12317	-11.3649	1.38838e-22	1.02722e-21	40.0766
chr3:23875196	1.3628	1.05396	11.3649	1.38839e-22	1.02723e-21	40.0766
chr13:75744529	-1.4328	1.54835	-11.3649	1.38861e-22	1.02739e-21	40.0764
chr19:17831446	2.38	-1.76744	11.3649	1.38862e-22	1.0274e-21	40.0764
chr6:15881303	-2.57768	1.94689	-11.3649	1.38871e-22	1.02747e-21	40.0764
chr4:150225544	1.16622	2.62335	11.3649	1.3889e-22	1.0276e-21	40.0762
chr2:241863347	1.09854	1.78927	11.3649	1.389e-22	1.02767e-21	40.0762
chr16:81645235	2.5928	-1.9014	11.3649	1.38907e-22	1.02773e-21	40.0761
chr16:53886934	-2.19366	1.06634	-11.3649	1.38915e-22	1.02778e-21	40.0761
chr10:743465	-1.78244	0.767561	-11.3648	1.38921e-22	1.02782e-21	40.076
chr19:3481893	1.72793	0.229207	11.3648	1.38924e-22	1.02785e-21	40.076
chr10:101019010	1.20012	-3.9053	11.3648	1.38924e-22	1.02785e-21	40.076
chr21:41899519	-1.74512	1.03915	-11.3648	1.3893e-22	1.02789e-21	40.076
chr8:143018131	1.28146	-3.59707	11.3648	1.38943e-22	1.02798e-21	40.0759
chr12:57342553	1.8322	-0.665244	11.3648	1.38944e-22	1.02799e-21	40.0758
chr1:164576461	2.51671	-2.38445	11.3648	1.38946e-22	1.028e-21	40.0758
chr8:37796357	1.36585	-1.3978	11.3648	1.38971e-22	1.02819e-21	40.0757
chr1:16082900	-1.35268	2.19171	-11.3648	1.38974e-22	1.02821e-21	40.0756
chr1:3359947	-2.38988	0.633841	-11.3648	1.38991e-22	1.02834e-21	40.0755
chr3:47580625	-0.996585	2.59659	-11.3648	1.39002e-22	1.02841e-21	40.0754
chr11:70463893	1.33683	1.6739	11.3647	1.39011e-22	1.02848e-21	40.0754
chr17:3557812	2.06829	-1.5911	11.3647	1.39026e-22	1.02859e-21	40.0753
chr9:94872252	1.14744	2.53835	11.3647	1.39027e-22	1.0286e-21	40.0753
chr1:87592443	1.27939	2.88982	11.3647	1.39048e-22	1.02875e-21	40.0751
chr13:44025135	1.31427	2.61091	11.3647	1.3905e-22	1.02877e-21	40.0751
chr22:44620821	-1.22768	-2.99018	-11.3647	1.39054e-22	1.0288e-21	40.0751
chr19:12888112	1.12207	1.85872	11.3646	1.39106e-22	1.02918e-21	40.0747
chr16:2091141	1.87134	-2.67543	11.3646	1.39121e-22	1.02929e-21	40.0746
chr8:144788331	1.09012	1.21506	11.3646	1.39127e-22	1.02933e-21	40.0745
chr4:8585457	-1.12744	-0.437134	-11.3646	1.3913e-22	1.02935e-21	40.0745
chr11:66607291	-1.54732	2.29012	-11.3646	1.39131e-22	1.02936e-21	40.0745
chr10:24552680	1.78073	-0.117683	11.3646	1.39144e-22	1.02945e-21	40.0744
chr13:48317315	1.41207	0.717256	11.3646	1.39145e-22	1.02946e-21	40.0744
chr18:45063817	1.32878	1.83744	11.3646	1.39148e-22	1.02948e-21	40.0744
chr10:121616821	1.10476	2.30835	11.3646	1.39152e-22	1.02951e-21	40.0744
chr11:71095027	-1.18756	3.19098	-11.3646	1.39153e-22	1.02952e-21	40.0744
chr19:53037534	1.51646	-2.64226	11.3646	1.39156e-22	1.02953e-21	40.0743
chr2:20449718	1.35561	1.85268	11.3646	1.3916e-22	1.02956e-21	40.0743
chr7:22193668	2.56622	-1.92787	11.3646	1.39176e-22	1.02968e-21	40.0742
chr18:50401927	1.17963	0.0367683	11.3646	1.39185e-22	1.02975e-21	40.0741
chr5:64682796	1.37354	1.8636	11.3645	1.39193e-22	1.02981e-21	40.0741
chr20:63775804	2.05768	-2.01945	11.3645	1.39201e-22	1.02986e-21	40.074
chr8:144525007	1.33317	-2.85866	11.3645	1.39208e-22	1.02992e-21	40.074
chr5:150759303	1.35256	-1.53689	11.3645	1.39241e-22	1.03016e-21	40.0737
chr7:1664301	1.56939	-2.92238	11.3645	1.39258e-22	1.03028e-21	40.0736
chr20:4869947	-2.29463	0.624512	-11.3645	1.39264e-22	1.03032e-21	40.0736
chr4:57490692	-1.52134	1.75494	-11.3645	1.39264e-22	1.03032e-21	40.0736
chr19:55652543	1.60012	1.63921	11.3645	1.3927e-22	1.03037e-21	40.0735
chr2:119681354	-1.20256	3.02128	-11.3645	1.39271e-22	1.03037e-21	40.0735
chr8:47260224	1.53	1.05329	11.3645	1.39275e-22	1.0304e-21	40.0735
chr2:101435062	2.46415	-2.06085	11.3644	1.3928e-22	1.03044e-21	40.0734
chr6:34235154	1.83841	-2.22945	11.3644	1.3928e-22	1.03044e-21	40.0734
chr11:14259388	1.69012	-1.04421	11.3644	1.39288e-22	1.0305e-21	40.0734
chr22:48444591	-1.6539	1.29488	-11.3644	1.39298e-22	1.03057e-21	40.0733
chr5:2335266	1.1089	-0.607744	11.3644	1.393e-22	1.03058e-21	40.0733
chr4:89290552	-1.56549	1.05921	-11.3644	1.39303e-22	1.0306e-21	40.0733
chr22:35231737	1.23976	-3.77049	11.3644	1.39307e-22	1.03063e-21	40.0732
chr1:12143542	-2.18707	0.815366	-11.3644	1.39308e-22	1.03064e-21	40.0732
chr7:2645175	-2.42805	1.59659	-11.3644	1.39314e-22	1.03068e-21	40.0732
chr19:29674612	1.00634	2.97805	11.3644	1.39314e-22	1.03068e-21	40.0732
chr14:100165383	1.63049	-0.13	11.3644	1.3933e-22	1.0308e-21	40.0731
chr17:14942533	-1.70988	0.463841	-11.3644	1.39336e-22	1.03084e-21	40.073
chr5:52491479	-2.14707	0.828537	-11.3644	1.39344e-22	1.0309e-21	40.073
chr16:1168952	1.22622	1.00579	11.3644	1.39363e-22	1.03104e-21	40.0729
chr6:13811024	-1.51378	0.578232	-11.3643	1.39374e-22	1.03111e-21	40.0728
chr1:225881640	1.44073	-1.51927	11.3643	1.39382e-22	1.03117e-21	40.0727
chr1:103616761	1.24463	0.0541463	11.3643	1.39409e-22	1.03137e-21	40.0725
chr19:51026661	-2.09902	0.53061	-11.3643	1.39422e-22	1.03147e-21	40.0724
chr3:171028833	1.71671	-3.18177	11.3643	1.39426e-22	1.0315e-21	40.0724
chr1:44323120	-1.9839	1.85134	-11.3643	1.39443e-22	1.03162e-21	40.0723
chr10:30697420	-2.60695	1.74409	-11.3643	1.39443e-22	1.03163e-21	40.0723
chr1:1232915	1.13524	-1.00152	11.3643	1.39449e-22	1.03166e-21	40.0722
chr2:42843429	-1.49915	2.41079	-11.3643	1.39459e-22	1.03174e-21	40.0722
chr1:236568764	-1.27817	1.6386	-11.3642	1.39465e-22	1.03178e-21	40.0721
chr11:330812	-1.06402	1.81323	-11.3642	1.39476e-22	1.03186e-21	40.072
chr16:87302960	1.06183	2.2814	11.3642	1.39476e-22	1.03186e-21	40.072
chr7:157397059	-1.19927	3.09537	-11.3642	1.39478e-22	1.03187e-21	40.072
chr11:18249096	1.10634	0.106098	11.3642	1.39499e-22	1.03203e-21	40.0719
chr17:82030115	1.14037	0.52628	11.3642	1.39507e-22	1.03208e-21	40.0718
chr1:5908668	-1.23317	2.9961	-11.3642	1.39511e-22	1.03211e-21	40.0718
chr7:27106545	2.76902	-1.845	11.3642	1.39533e-22	1.03228e-21	40.0716
chr7:21357798	1.42463	0.352195	11.3641	1.39565e-22	1.03251e-21	40.0714
chr7:128855166	-1.71841	1.72506	-11.3641	1.39565e-22	1.03251e-21	40.0714
chr19:13621531	1.49646	1.68079	11.3641	1.39568e-22	1.03253e-21	40.0714
chr11:68042829	1.89085	2.28018	11.3641	1.39569e-22	1.03254e-21	40.0714
chr12:123034467	-2.6922	1.78561	-11.3641	1.39578e-22	1.0326e-21	40.0713
chr8:144012291	-2.0478	0.695366	-11.3641	1.39609e-22	1.03283e-21	40.0711
chrX:634570	-1.3522	-2.21415	-11.3641	1.39611e-22	1.03285e-21	40.0711
chr8:97777765	-1.07854	-3.34634	-11.3641	1.39613e-22	1.03286e-21	40.0711
chr5:1277481	1.25695	2.37409	11.3641	1.39614e-22	1.03286e-21	40.0711
chr2:152433964	1.17854	1.54366	11.3641	1.39629e-22	1.03297e-21	40.071
chr16:85126973	1.72024	-2.69793	11.3641	1.39629e-22	1.03297e-21	40.0709
chr16:67961676	-2.04915	0.713841	-11.3641	1.39635e-22	1.03302e-21	40.0709
chr14:92688329	2.62049	-1.77866	11.364	1.39652e-22	1.03315e-21	40.0708
chr1:92480856	2.7261	-2.18573	11.364	1.39663e-22	1.03322e-21	40.0707
chr3:148084947	-1.58476	1.3425	-11.364	1.39672e-22	1.03329e-21	40.0706
chr12:110693905	-1.36915	-1.41262	-11.364	1.39675e-22	1.03331e-21	40.0706
chr16:576145	0.993537	2.35152	11.364	1.39685e-22	1.03338e-21	40.0705
chr2:113158395	1.66951	-1.25085	11.364	1.39686e-22	1.03339e-21	40.0705
chr2:128900162	1.34354	2.05945	11.364	1.39691e-22	1.03342e-21	40.0705
chr10:43362588	1.02878	-3.58171	11.364	1.39693e-22	1.03344e-21	40.0705
chr12:4290271	1.28293	2.26183	11.364	1.39696e-22	1.03346e-21	40.0705
chr7:80873683	1.33073	2.26915	11.364	1.39697e-22	1.03347e-21	40.0705
chr5:39202905	-2.3028	1.90274	-11.364	1.39701e-22	1.0335e-21	40.0704
chr22:50715529	1.16366	1.60256	11.364	1.39707e-22	1.03354e-21	40.0704
chrX:40089503	1.39598	0.149573	11.364	1.3971e-22	1.03356e-21	40.0704
chr10:21510311	1.05451	-3.4675	11.364	1.39715e-22	1.03359e-21	40.0703
chr9:123366318	1.61366	-2.65866	11.364	1.39716e-22	1.0336e-21	40.0703
chr2:101264314	-1.86098	2.53805	-11.364	1.39717e-22	1.03361e-21	40.0703
chr12:71949876	-1.16476	0.224329	-11.364	1.3972e-22	1.03363e-21	40.0703
chr15:49315671	1.31756	1.30878	11.364	1.39726e-22	1.03368e-21	40.0703
chr20:25293363	-1.40098	1.52793	-11.364	1.39727e-22	1.03368e-21	40.0702
chr2:152176503	1.38183	-2.74067	11.364	1.39731e-22	1.03371e-21	40.0702
chr22:50547321	1.68866	-2.29372	11.3639	1.39744e-22	1.0338e-21	40.0701
chr1:156422685	1.41695	-3.4247	11.3639	1.39752e-22	1.03386e-21	40.0701
chr9:93598910	-1.28171	-1.98451	-11.3639	1.39755e-22	1.03388e-21	40.07
chr6:150008718	1.28024	-3.40976	11.3639	1.39768e-22	1.03397e-21	40.07
chr1:225921991	-1.27098	3.39402	-11.3639	1.39775e-22	1.03403e-21	40.0699
chr17:8327506	1.265	-1.18567	11.3639	1.39821e-22	1.03437e-21	40.0696
chr12:113093586	1.38159	-2.46872	11.3638	1.39844e-22	1.03454e-21	40.0694
chr22:50285370	2.63622	-1.49006	11.3638	1.39844e-22	1.03454e-21	40.0694
chrX:27853626	1.04841	1.28055	11.3638	1.39845e-22	1.03454e-21	40.0694
chr11:1392051	-1.59524	1.09713	-11.3638	1.39846e-22	1.03454e-21	40.0694
chr16:3589159	-2.26902	0.995854	-11.3638	1.39846e-22	1.03455e-21	40.0694
chr22:47130086	2.28305	-2.03823	11.3638	1.39853e-22	1.03459e-21	40.0694
chr1:233677947	-1.65817	2.0325	-11.3638	1.39886e-22	1.03484e-21	40.0691
chr2:236163423	1.70146	-2.38366	11.3638	1.39886e-22	1.03484e-21	40.0691
chr2:197199057	-2.27695	1.04652	-11.3638	1.39887e-22	1.03485e-21	40.0691
chr1:27364311	1.3572	1.87348	11.3638	1.39905e-22	1.03497e-21	40.069
chr1:54356973	-2.12378	-0.467866	-11.3637	1.39943e-22	1.03525e-21	40.0687
chr12:132265985	-1.34207	3.05701	-11.3637	1.39943e-22	1.03526e-21	40.0687
chr8:144508294	1.1289	-3.0786	11.3637	1.39948e-22	1.03529e-21	40.0687
chr19:49556833	1.54768	2.83274	11.3637	1.39969e-22	1.03545e-21	40.0685
chr17:82889670	2.60183	-1.48909	11.3637	1.39978e-22	1.03551e-21	40.0685
chr2:16013894	-1.31366	0.00853659	-11.3637	1.39986e-22	1.03557e-21	40.0684
chrX:126770080	1.16768	-2.48457	11.3636	1.40007e-22	1.03572e-21	40.0683
chr14:100304717	2.15598	-1.53506	11.3636	1.40022e-22	1.03583e-21	40.0681
chr4:121157396	1.10512	-2.99598	11.3636	1.40023e-22	1.03584e-21	40.0681
chr5:506504	1.74366	-0.458049	11.3636	1.40024e-22	1.03585e-21	40.0681
chr8:8702560	1.75293	-1.70146	11.3636	1.40025e-22	1.03585e-21	40.0681
chr2:219243528	1.7161	-1.72988	11.3636	1.40032e-22	1.0359e-21	40.0681
chr16:27818368	-1.46366	0.648293	-11.3636	1.40041e-22	1.03597e-21	40.068
chr2:205682859	1.44037	-3.5203	11.3636	1.40049e-22	1.03603e-21	40.068
chr22:49931947	1.42976	1.61256	11.3636	1.40054e-22	1.03607e-21	40.0679
chr7:56107232	-1.96451	1.7903	-11.3636	1.40059e-22	1.0361e-21	40.0679
chr12:11546428	-1.37012	0.855427	-11.3636	1.40068e-22	1.03617e-21	40.0678
chr2:30346648	1.54927	-1.8489	11.3636	1.40072e-22	1.0362e-21	40.0678
chr11:77206350	-1.90232	0.933598	-11.3636	1.40074e-22	1.0362e-21	40.0678
chr4:858569	1.03341	3.29902	11.3636	1.40078e-22	1.03623e-21	40.0678
chr1:2592840	-1.20976	-0.0443902	-11.3636	1.40084e-22	1.03628e-21	40.0677
chr7:36637835	1.08976	2.82085	11.3635	1.40103e-22	1.03641e-21	40.0676
chr21:41678356	2.6078	-2.01817	11.3635	1.40126e-22	1.03659e-21	40.0674
chr17:29573201	1.08073	1.03171	11.3635	1.40135e-22	1.03665e-21	40.0673
chr16:1324812	-2.18317	1.14183	-11.3635	1.40142e-22	1.0367e-21	40.0673
chr2:7325043	1.24683	1.50817	11.3635	1.40157e-22	1.03681e-21	40.0672
chr16:71385056	1.54341	-0.210122	11.3635	1.40161e-22	1.03684e-21	40.0672
chr10:79276747	1.68768	2.23311	11.3635	1.40179e-22	1.03697e-21	40.067
chr3:129349405	-1.71061	1.83189	-11.3635	1.40182e-22	1.03699e-21	40.067
chr16:67149306	1.19451	2.33226	11.3634	1.40188e-22	1.03703e-21	40.067
chr14:104660852	-2.20561	1.22329	-11.3634	1.40192e-22	1.03706e-21	40.0669
chr5:167934745	-2.14622	0.850183	-11.3634	1.40202e-22	1.03714e-21	40.0669
chr15:83205756	1.68427	-0.154695	11.3634	1.40222e-22	1.03729e-21	40.0667
chr2:20451031	2.22671	-1.42238	11.3634	1.40227e-22	1.03732e-21	40.0667
chr5:62578654	1.63768	-1.38957	11.3634	1.40239e-22	1.03741e-21	40.0666
chr19:37979951	2.29646	-1.65396	11.3634	1.40253e-22	1.03751e-21	40.0665
chr1:234898788	2.65707	-1.6922	11.3634	1.40263e-22	1.03758e-21	40.0664
chr17:14514810	1.10695	2.93348	11.3634	1.40269e-22	1.03763e-21	40.0664
chr1:217136487	2.2528	-2.49701	11.3633	1.40278e-22	1.03769e-21	40.0663
chrX:152832010	1.4861	-1.1	11.3633	1.40282e-22	1.03772e-21	40.0663
chr21:44969663	1.23732	2.38037	11.3633	1.40298e-22	1.03784e-21	40.0662
chr10:80256846	1.53768	-1.17579	11.3633	1.40319e-22	1.03799e-21	40.066
chr13:50844669	-2.52976	0.760854	-11.3633	1.40321e-22	1.038e-21	40.066
chr19:13105553	-1.70195	1.79829	-11.3633	1.40324e-22	1.03803e-21	40.066
chr17:81197251	-2.13305	1.51567	-11.3633	1.40338e-22	1.03813e-21	40.0659
chr22:46661298	-1.84805	0.926951	-11.3633	1.40341e-22	1.03815e-21	40.0659
chr8:3044597	-1.42244	2.53305	-11.3633	1.40341e-22	1.03815e-21	40.0659
chr4:967566	1.86768	-0.77128	11.3633	1.40354e-22	1.03824e-21	40.0658
chr21:45000602	2.38451	-1.31994	11.3633	1.40357e-22	1.03827e-21	40.0658
chr12:57226014	1.72549	-1.79921	11.3633	1.40359e-22	1.03828e-21	40.0657
chr14:74627324	-2.19451	1.01262	-11.3633	1.40365e-22	1.03833e-21	40.0657
chr2:177266745	1.7061	-2.18841	11.3632	1.40375e-22	1.0384e-21	40.0656
chr16:86720723	1.62963	-0.340549	11.3632	1.40383e-22	1.03845e-21	40.0656
chr10:22609937	-1.26256	2.31348	-11.3632	1.40385e-22	1.03847e-21	40.0656
chr4:15302994	1.55098	-0.318049	11.3632	1.40391e-22	1.03851e-21	40.0655
chr8:1701928	2.12207	-1.78518	11.3632	1.40393e-22	1.03853e-21	40.0655
chr1:2937731	1.23646	2.04774	11.3632	1.40401e-22	1.03859e-21	40.0654
chr8:8789320	-2.32293	2.11585	-11.3632	1.40405e-22	1.03861e-21	40.0654
chr1:1145260	1.97683	-0.0728049	11.3632	1.40406e-22	1.03861e-21	40.0654
chr1:18603500	1.45756	-1.88354	11.3632	1.4041e-22	1.03864e-21	40.0654
chr19:43820420	1.2878	-2.24659	11.3632	1.40413e-22	1.03867e-21	40.0654
chr12:94177808	1.25659	2.6211	11.3632	1.40418e-22	1.0387e-21	40.0653
chr15:42079519	1.17805	-0.171463	11.3632	1.40425e-22	1.03875e-21	40.0653
chr3:185559947	-1.81268	1.36354	-11.3632	1.40441e-22	1.03887e-21	40.0652
chr3:17005308	-1.32732	2.12427	-11.3632	1.40443e-22	1.03889e-21	40.0652
chr17:7910899	-2.13549	1.81945	-11.3632	1.40454e-22	1.03896e-21	40.0651
chr16:88063186	1.17683	3.1961	11.3631	1.40466e-22	1.03905e-21	40.065
chr16:81593856	-1.90537	1.98854	-11.3631	1.4047e-22	1.03908e-21	40.065
chr11:63961668	-1.74317	0.0541463	-11.3631	1.40472e-22	1.03909e-21	40.0649
chr3:169966181	1.59902	-0.528415	11.3631	1.40474e-22	1.03911e-21	40.0649
chr8:142787439	1.7722	0.353537	11.3631	1.40476e-22	1.03912e-21	40.0649
chr10:87222944	1.42037	1.82482	11.3631	1.40479e-22	1.03914e-21	40.0649
chr7:128854128	-1.12573	1.06799	-11.3631	1.40504e-22	1.03933e-21	40.0647
chr1:8016612	1.31561	-2.57	11.3631	1.40506e-22	1.03934e-21	40.0647
chr8:20391418	-1.37463	0.0959756	-11.3631	1.40529e-22	1.03951e-21	40.0645
chr17:2815246	-2.06488	0.43622	-11.3631	1.40531e-22	1.03952e-21	40.0645
chr16:50547441	-1.13805	-3.20598	-11.3631	1.40535e-22	1.03955e-21	40.0645
chr18:41993271	-2.24744	1.89726	-11.3631	1.40542e-22	1.0396e-21	40.0645
chr12:122894689	1.92634	-2.39585	11.363	1.40551e-22	1.03967e-21	40.0644
chr21:29257936	1.21683	-2.5211	11.363	1.40566e-22	1.03978e-21	40.0643
chr3:185926081	-1.00683	0.31	-11.363	1.40584e-22	1.03991e-21	40.0642
chr11:62400973	2.76695	-1.73701	11.363	1.40589e-22	1.03994e-21	40.0641
chrX:149502927	1.34402	-0.774817	11.363	1.40607e-22	1.04008e-21	40.064
chr6:28490601	1.3	-2.93793	11.363	1.40613e-22	1.04012e-21	40.064
chr1:155061970	1.47634	-2.81207	11.363	1.40614e-22	1.04013e-21	40.0639
chr10:119166792	-1.95512	1.43049	-11.363	1.40618e-22	1.04015e-21	40.0639
chr17:80673637	1.24305	-0.47811	11.363	1.40625e-22	1.0402e-21	40.0639
chr6:157822401	1.41463	-1.23439	11.363	1.4063e-22	1.04024e-21	40.0638
chr17:50636256	-1.27378	2.40213	-11.3629	1.40658e-22	1.04045e-21	40.0636
chr14:69243095	1.13073	1.31646	11.3629	1.40671e-22	1.04054e-21	40.0635
chr16:88976613	-2.30537	0.914024	-11.3629	1.40672e-22	1.04055e-21	40.0635
chr7:48849778	1.04	0.755244	11.3629	1.40681e-22	1.04061e-21	40.0635
chr17:3292720	-1.49524	2.82799	-11.3629	1.40683e-22	1.04063e-21	40.0635
chr9:108271608	2.44598	-1.53774	11.3629	1.40687e-22	1.04065e-21	40.0634
chr21:30439229	1.13756	1.11098	11.3629	1.40692e-22	1.04069e-21	40.0634
chr16:15989174	-1.49524	2.65689	-11.3629	1.40695e-22	1.04072e-21	40.0634
chr17:49013842	1.66768	-2.66201	11.3629	1.407e-22	1.04075e-21	40.0633
chr16:50673641	1.97524	-1.62665	11.3629	1.40702e-22	1.04077e-21	40.0633
chr11:111441769	-1.85549	1.33872	-11.3629	1.40706e-22	1.0408e-21	40.0633
chr20:64053188	1.32744	0.719695	11.3629	1.40731e-22	1.04097e-21	40.0631
chr11:67433159	1.01037	1.69238	11.3628	1.40732e-22	1.04098e-21	40.0631
chr7:142645956	-2.1239	0.537317	-11.3628	1.40734e-22	1.041e-21	40.0631
chr1:154329034	1.64512	-0.839756	11.3628	1.40742e-22	1.04106e-21	40.063
chr11:72786448	2.66317	-1.54573	11.3628	1.4076e-22	1.04118e-21	40.0629
chr17:27506757	2.05976	-2.01402	11.3628	1.4076e-22	1.04119e-21	40.0629
chr7:27154618	1.99256	-1.15726	11.3628	1.40762e-22	1.0412e-21	40.0629
chr18:78777424	-1.31927	2.39512	-11.3628	1.40779e-22	1.04132e-21	40.0628
chr16:81752513	-1.31488	-2.0728	-11.3628	1.40782e-22	1.04134e-21	40.0628
chr16:68371119	-1.51793	1.68079	-11.3628	1.40786e-22	1.04137e-21	40.0627
chr2:241760414	-2.22061	2.22323	-11.3628	1.40789e-22	1.0414e-21	40.0627
chr12:130818708	1.24866	-3.43165	11.3628	1.40791e-22	1.04141e-21	40.0627
chr4:183098027	1.70659	-3.45976	11.3628	1.40798e-22	1.04146e-21	40.0626
chr15:89486905	-1.36463	-3.03695	-11.3628	1.4081e-22	1.04155e-21	40.0626
chr6:10390272	1.945	-2.18372	11.3628	1.40814e-22	1.04157e-21	40.0625
chr11:118610959	1.28439	-3.63732	11.3628	1.40814e-22	1.04158e-21	40.0625
chr12:123479036	1.31854	1.38451	11.3628	1.40818e-22	1.0416e-21	40.0625
chr7:74338517	-1.72622	1.99616	-11.3627	1.40824e-22	1.04165e-21	40.0625
chr3:47057303	-1.6728	2.5664	-11.3627	1.40827e-22	1.04167e-21	40.0624
chr16:4801050	-1.38756	1.70512	-11.3627	1.4083e-22	1.04169e-21	40.0624
chr9:36939319	1.03707	1.04195	11.3627	1.40832e-22	1.0417e-21	40.0624
chrX:153767577	1.26488	1.80427	11.3627	1.40841e-22	1.04177e-21	40.0623
chr12:124336053	1.28793	1.16067	11.3627	1.40847e-22	1.04181e-21	40.0623
chrX:136204205	1.27927	0.044878	11.3627	1.4085e-22	1.04183e-21	40.0623
chr17:58278280	-2.08659	1.7361	-11.3627	1.40858e-22	1.04189e-21	40.0622
chr5:76820280	1.22976	-3.55415	11.3627	1.40859e-22	1.0419e-21	40.0622
chr16:1579407	-1.42232	2.54128	-11.3627	1.40863e-22	1.04192e-21	40.0622
chr19:13052101	1.04988	-2.86957	11.3627	1.4087e-22	1.04197e-21	40.0621
chr3:157161109	1.37695	-3.37713	11.3627	1.40872e-22	1.04199e-21	40.0621
chr11:63919734	1.13427	-3.2247	11.3627	1.40874e-22	1.042e-21	40.0621
chr16:1160449	-1.93622	0.0832317	-11.3627	1.40879e-22	1.04203e-21	40.0621
chr1:3012000	1.16707	0.0931707	11.3626	1.40916e-22	1.04231e-21	40.0618
chr22:29542971	1.28476	2.07872	11.3626	1.40921e-22	1.04235e-21	40.0618
chr12:129700544	1.23659	2.42134	11.3626	1.40926e-22	1.04238e-21	40.0617
chr12:121221980	1.03451	2.01811	11.3626	1.40927e-22	1.04239e-21	40.0617
chr2:235539148	-1.65476	0.795671	-11.3626	1.40931e-22	1.04242e-21	40.0617
chr2:112187914	-2.00439	1.53134	-11.3626	1.40944e-22	1.04251e-21	40.0616
chr5:38467549	1.3061	-1.70634	11.3626	1.40953e-22	1.04257e-21	40.0615
chr7:75866771	1.16927	-2.14098	11.3626	1.40957e-22	1.04261e-21	40.0615
chr7:128790442	1.42012	-2.86018	11.3626	1.40959e-22	1.04262e-21	40.0615
chr16:11810274	-1.96878	0.400732	-11.3626	1.4097e-22	1.0427e-21	40.0614
chr7:95435434	-1.1111	-1.10091	-11.3626	1.40971e-22	1.04271e-21	40.0614
chr3:183163844	1.26939	3.08274	11.3626	1.40995e-22	1.04288e-21	40.0612
chr9:38359340	1.05232	1.15457	11.3626	1.40996e-22	1.04289e-21	40.0612
chr13:48317339	1.31585	0.638537	11.3626	1.41e-22	1.04292e-21	40.0612
chr7:91267319	2.16305	-1.91957	11.3626	1.41003e-22	1.04294e-21	40.0612
chr14:104749918	1.18524	2.4364	11.3625	1.41013e-22	1.04301e-21	40.0611
chr2:218357186	1.19561	-1.36024	11.3625	1.41014e-22	1.04302e-21	40.0611
chr2:492746	1.15012	1.96348	11.3625	1.41019e-22	1.04306e-21	40.0611
chr17:79038656	1.36598	1.78787	11.3625	1.41034e-22	1.04317e-21	40.061
chr1:32239948	2.71232	-1.87006	11.3625	1.4105e-22	1.04328e-21	40.0609
chr1:106081054	1.49927	-2.28146	11.3625	1.41063e-22	1.04338e-21	40.0608
chr11:112556022	1.02793	-1.28945	11.3625	1.41065e-22	1.04339e-21	40.0607
chr8:56118017	1.1511	-0.728232	11.3625	1.41078e-22	1.04348e-21	40.0607
chr7:44240067	1.32732	2.68585	11.3625	1.41079e-22	1.04349e-21	40.0607
chr7:2600507	-1.45915	1.63604	-11.3625	1.41087e-22	1.04355e-21	40.0606
chr1:6034448	1.58012	-2.6653	11.3625	1.41093e-22	1.04359e-21	40.0606
chr12:124360239	2.27659	-0.62878	11.3624	1.41119e-22	1.04378e-21	40.0604
chr1:5890202	1.21232	2.00994	11.3624	1.41127e-22	1.04384e-21	40.0603
chr5:175445169	1.11341	-3.5739	11.3624	1.4113e-22	1.04386e-21	40.0603
chr11:72245881	-1.39951	-1.19427	-11.3624	1.41133e-22	1.04388e-21	40.0603
chr22:33545066	-2.28939	0.647134	-11.3624	1.41162e-22	1.0441e-21	40.0601
chr1:224184052	1.2839	-3.19268	11.3624	1.4117e-22	1.04415e-21	40.06
chr6:36794066	1.68732	0.0782927	11.3624	1.41174e-22	1.04418e-21	40.06
chr2:127417521	0.925244	0.947134	11.3624	1.41178e-22	1.04421e-21	40.06
chr5:90471799	-1.57488	1.82988	-11.3624	1.41185e-22	1.04426e-21	40.0599
chr22:37641219	2.15756	-1.77573	11.3623	1.41193e-22	1.04432e-21	40.0598
chr2:169110970	-1.31366	-1.16183	-11.3623	1.41196e-22	1.04434e-21	40.0598
chr15:57303100	-1.20585	-0.291341	-11.3623	1.41203e-22	1.04439e-21	40.0598
chr22:44698923	1.18463	-3.45012	11.3623	1.41213e-22	1.04446e-21	40.0597
chr4:1796481	-1.33744	1.73299	-11.3623	1.41216e-22	1.04449e-21	40.0597
chr18:24427251	1.23049	-2.69841	11.3623	1.41234e-22	1.04462e-21	40.0596
chr8:10519056	-1.61293	0.740976	-11.3623	1.41238e-22	1.04465e-21	40.0595
chr8:121454672	1.9389	-2.09689	11.3623	1.41241e-22	1.04467e-21	40.0595
chr16:86289642	1.42244	-1.93439	11.3623	1.41242e-22	1.04467e-21	40.0595
chr16:2004220	1.33927	-3.0572	11.3623	1.41243e-22	1.04468e-21	40.0595
chr21:44087521	1.17244	2.07268	11.3623	1.4125e-22	1.04473e-21	40.0594
chr3:139020794	1.36829	-0.56378	11.3623	1.41259e-22	1.0448e-21	40.0594
chr19:17393922	1.81073	0.14	11.3623	1.41259e-22	1.0448e-21	40.0594
chr6:112091439	1.17659	3.16256	11.3623	1.41261e-22	1.04481e-21	40.0594
chr9:128921888	1.95378	-1.09994	11.3623	1.41278e-22	1.04493e-21	40.0592
chr15:67042703	-1.88634	0.63061	-11.3622	1.41307e-22	1.04515e-21	40.059
chr7:44326377	1.29695	-1.94299	11.3622	1.41309e-22	1.04516e-21	40.059
chr6:6711413	-1.59561	2.69585	-11.3622	1.41311e-22	1.04517e-21	40.059
chr5:141959054	1.11085	0.89628	11.3622	1.41315e-22	1.0452e-21	40.059
chr22:28801863	-2.32829	1.30854	-11.3622	1.41324e-22	1.04527e-21	40.0589
chr3:151330617	-1.73378	1.7197	-11.3622	1.41336e-22	1.04535e-21	40.0588
chr17:48954426	1.37159	-2.19628	11.3622	1.41343e-22	1.04541e-21	40.0588
chr6:170022641	-1.60488	1.78683	-11.3622	1.41357e-22	1.04551e-21	40.0587
chr6:25732631	1.14256	-0.180183	11.3622	1.41363e-22	1.04555e-21	40.0586
chr17:79397750	1.15012	0.487744	11.3622	1.41363e-22	1.04555e-21	40.0586
chr17:33290536	1.275	1.8525	11.3622	1.41366e-22	1.04557e-21	40.0586
chr2:241800728	1.37085	1.90299	11.3622	1.41371e-22	1.0456e-21	40.0586
chr6:154511433	2.28402	-1.73799	11.3622	1.41371e-22	1.0456e-21	40.0586
chr2:240896565	2.10098	-1.58963	11.3622	1.41371e-22	1.04561e-21	40.0586
chr1:88463060	1.09817	-3.2686	11.3621	1.41379e-22	1.04567e-21	40.0585
chr12:140045	1.4928	0.475671	11.3621	1.4138e-22	1.04567e-21	40.0585
chr13:24038580	-1.3561	-1.42293	-11.3621	1.4139e-22	1.04574e-21	40.0585
chr17:8163993	1.62037	0.204695	11.3621	1.41395e-22	1.04578e-21	40.0584
chr7:149691383	1.24317	-1.34573	11.3621	1.41399e-22	1.04581e-21	40.0584
chr8:101224389	1.65793	-2.81933	11.3621	1.41404e-22	1.04585e-21	40.0584
chr17:423370	-1.91049	1.06512	-11.3621	1.41405e-22	1.04585e-21	40.0583
chr6:168196904	-1.29854	1.1239	-11.3621	1.41418e-22	1.04595e-21	40.0583
chr5:174719365	1.48829	-2.55	11.3621	1.41421e-22	1.04597e-21	40.0582
chrX:44945975	1.25317	1.34744	11.3621	1.41437e-22	1.04608e-21	40.0581
chr20:62236921	1.65061	-2.36433	11.3621	1.4144e-22	1.0461e-21	40.0581
chr15:31316454	1.14902	2.18866	11.3621	1.41447e-22	1.04615e-21	40.0581
chr17:2056637	2.44671	-1.80506	11.3621	1.4146e-22	1.04625e-21	40.058
chr2:156005698	1.18341	1.8389	11.3621	1.41462e-22	1.04626e-21	40.058
chr8:85928378	2.41817	-1.45506	11.362	1.41472e-22	1.04634e-21	40.0579
chr9:122226170	2.22366	-2.37598	11.362	1.41482e-22	1.04641e-21	40.0578
chr12:117126422	1.15049	3.30207	11.362	1.41483e-22	1.04642e-21	40.0578
chr5:6493170	1.6661	0.0745122	11.362	1.41485e-22	1.04643e-21	40.0578
chr1:8329613	1.11768	0.229085	11.362	1.41499e-22	1.04653e-21	40.0577
chr7:151778610	1.20756	2.14683	11.362	1.41501e-22	1.04654e-21	40.0577
chr2:166488044	1.29134	2.41652	11.362	1.41502e-22	1.04655e-21	40.0577
chr10:19489000	1.42634	-1.87268	11.362	1.41504e-22	1.04656e-21	40.0577
chr2:204226700	-2.13317	1.57268	-11.362	1.41504e-22	1.04657e-21	40.0577
chr2:241062515	2.04305	-2.37909	11.362	1.41504e-22	1.04657e-21	40.0576
chr15:78764173	1.5572	0.657988	11.362	1.41508e-22	1.04659e-21	40.0576
chr3:75362305	2.34293	-1.77671	11.362	1.41512e-22	1.04662e-21	40.0576
chr21:45455100	-2.23829	0.800366	-11.362	1.41513e-22	1.04663e-21	40.0576
chr5:14406188	1.50756	1.64866	11.362	1.41515e-22	1.04664e-21	40.0576
chr17:81960665	1.37268	-3.5722	11.362	1.4153e-22	1.04675e-21	40.0575
chr19:6475290	2.21085	-1.2275	11.362	1.41531e-22	1.04675e-21	40.0575
chr10:100065162	1.55927	0.0752439	11.362	1.41532e-22	1.04677e-21	40.0575
chr2:232455974	1.63366	-0.136829	11.362	1.41537e-22	1.0468e-21	40.0574
chr9:112084810	2.53683	-1.67146	11.362	1.41539e-22	1.04681e-21	40.0574
chr20:9506565	1.30366	-3.0811	11.362	1.41546e-22	1.04686e-21	40.0574
chr6:164694050	-1.52707	-0.470488	-11.362	1.41546e-22	1.04686e-21	40.0574
chr11:64040676	1.28841	1.75579	11.3619	1.41559e-22	1.04695e-21	40.0573
chr2:68774721	-2.51671	1.28433	-11.3619	1.41587e-22	1.04716e-21	40.0571
chr12:51394290	1.59146	0.898537	11.3619	1.41602e-22	1.04727e-21	40.057
chr11:65781855	1.2489	0.708476	11.3619	1.41605e-22	1.04729e-21	40.0569
chr6:4565741	1.74915	2.44762	11.3619	1.41622e-22	1.04742e-21	40.0568
chr3:124520781	-2.08012	0.51872	-11.3619	1.41631e-22	1.04748e-21	40.0568
chr12:124495423	-1.23122	2.12159	-11.3618	1.41647e-22	1.0476e-21	40.0566
chr12:9072737	1.17634	3.00317	11.3618	1.41652e-22	1.04764e-21	40.0566
chr4:3740541	-1.2411	1.57579	-11.3618	1.41659e-22	1.04769e-21	40.0566
chr19:14405933	2.08549	-1.22287	11.3618	1.41668e-22	1.04775e-21	40.0565
chr2:53860286	2.57963	-1.8603	11.3618	1.41679e-22	1.04783e-21	40.0564
chr17:79942783	-1.84646	1.53128	-11.3618	1.41699e-22	1.04798e-21	40.0563
chr1:18892411	1.24622	2.14262	11.3618	1.41702e-22	1.048e-21	40.0563
chr22:25120909	-1.31415	-1.64305	-11.3618	1.41707e-22	1.04803e-21	40.0562
chr19:34975251	-1.2322	0.766341	-11.3618	1.41708e-22	1.04804e-21	40.0562
chr6:24861994	-1.63573	1.95945	-11.3618	1.41726e-22	1.04817e-21	40.0561
chr1:247518239	1.3422	-1.06207	11.3618	1.41731e-22	1.04821e-21	40.0561
chr17:83024505	-1.54634	3.16902	-11.3617	1.41739e-22	1.04827e-21	40.056
chr10:3099654	-1.42902	0.019878	-11.3617	1.41745e-22	1.04831e-21	40.056
chr11:73343235	2.33402	-1.47165	11.3617	1.41747e-22	1.04832e-21	40.0559
chr2:23423369	1.22805	0.583293	11.3617	1.41765e-22	1.04846e-21	40.0558
chr2:120661346	-1.58146	0.0486585	-11.3617	1.41783e-22	1.04859e-21	40.0557
chr6:116253308	1.2461	1.555	11.3617	1.41787e-22	1.04862e-21	40.0557
chr4:54668536	1.01951	0.178415	11.3617	1.41797e-22	1.04869e-21	40.0556
chr1:180603385	1.04878	2.55793	11.3617	1.41801e-22	1.04872e-21	40.0556
chr16:87013249	1.33049	0.475854	11.3617	1.41804e-22	1.04874e-21	40.0555
chr7:150851855	-1.57744	1.74701	-11.3617	1.41809e-22	1.04877e-21	40.0555
chr1:21610262	-1.61463	2.2811	-11.3617	1.4182e-22	1.04886e-21	40.0554
chr2:108377317	1.24866	2.11055	11.3617	1.41823e-22	1.04888e-21	40.0554
chr9:20994755	-1.58854	1.46561	-11.3616	1.41832e-22	1.04894e-21	40.0553
chr9:91410693	2.22488	1.9272	11.3616	1.41845e-22	1.04904e-21	40.0552
chr13:112637225	1.16195	2.63037	11.3616	1.4186e-22	1.04915e-21	40.0551
chr2:147812116	1.30061	2.68006	11.3616	1.41861e-22	1.04915e-21	40.0551
chr5:136984620	1.1272	0.923232	11.3616	1.41862e-22	1.04916e-21	40.0551
chr8:132918531	-2.10341	0.940244	-11.3616	1.41868e-22	1.04921e-21	40.0551
chr1:81701054	1.75756	0.682195	11.3616	1.41878e-22	1.04928e-21	40.055
chr3:184562894	2.31317	-1.65829	11.3616	1.41892e-22	1.04938e-21	40.0549
chr1:43978180	-1.39732	3.2439	-11.3616	1.41892e-22	1.04938e-21	40.0549
chr17:81272735	-2.13976	1.22195	-11.3616	1.41893e-22	1.04939e-21	40.0549
chr3:30613379	2.21183	-0.407256	11.3616	1.41914e-22	1.04954e-21	40.0548
chr3:127135344	1.57939	-2.51384	11.3616	1.41916e-22	1.04956e-21	40.0548
chr11:2166805	1.5728	-2.62409	11.3616	1.41918e-22	1.04956e-21	40.0547
chr2:10453133	-1.58012	1.53518	-11.3615	1.41923e-22	1.0496e-21	40.0547
chr7:97731501	1.42207	-2.35506	11.3615	1.41927e-22	1.04963e-21	40.0547
chr19:2513437	-1.54268	2.33902	-11.3615	1.41938e-22	1.04971e-21	40.0546
chr2:231986000	1.5128	0.381768	11.3615	1.4195e-22	1.0498e-21	40.0545
chr5:138875466	-2.04061	0.570793	-11.3615	1.41958e-22	1.04986e-21	40.0545
chr17:66579494	1.22524	1.78982	11.3615	1.41969e-22	1.04993e-21	40.0544
chr1:10976226	1.84488	-1.70207	11.3615	1.41969e-22	1.04993e-21	40.0544
chr8:129542973	1.40476	2.3936	11.3615	1.41984e-22	1.05005e-21	40.0543
chr8:8702558	1.6722	-1.7611	11.3615	1.41989e-22	1.05008e-21	40.0542
chr7:2857719	2.18439	-0.92	11.3615	1.41998e-22	1.05015e-21	40.0542
chr16:88424702	-1.90366	-0.168293	-11.3615	1.41999e-22	1.05015e-21	40.0542
chr3:45414475	-1.8089	2.64774	-11.3615	1.42e-22	1.05016e-21	40.0542
chr19:57477914	1.71476	0.147744	11.3615	1.42003e-22	1.05018e-21	40.0541
chr22:24158570	-2.38634	1.45805	-11.3614	1.42029e-22	1.05037e-21	40.054
chr2:189486471	2.43683	-1.5328	11.3614	1.42033e-22	1.0504e-21	40.0539
chr1:15934516	-1.1522	2.7089	-11.3614	1.42042e-22	1.05046e-21	40.0539
chr4:3268822	1.40305	0.558963	11.3614	1.42042e-22	1.05047e-21	40.0539
chr3:9216867	-1.57841	2.5286	-11.3614	1.42062e-22	1.05061e-21	40.0537
chr1:58032609	1.26927	0.975	11.3614	1.42066e-22	1.05064e-21	40.0537
chr1:217925264	1.54183	-2.58152	11.3614	1.42074e-22	1.05069e-21	40.0536
chr14:54175448	1.02037	-3.47884	11.3614	1.42089e-22	1.05081e-21	40.0535
chr19:56718476	1.20085	-0.0784756	11.3614	1.42098e-22	1.05087e-21	40.0535
chr17:40033802	1.30439	1.74378	11.3613	1.42114e-22	1.05099e-21	40.0534
chr9:136982387	1.14476	2.5747	11.3613	1.4212e-22	1.05103e-21	40.0533
chr4:83335687	1.10512	0.935732	11.3613	1.42126e-22	1.05107e-21	40.0533
chr11:9005029	1.16622	1.15518	11.3613	1.42127e-22	1.05108e-21	40.0533
chr20:41138295	1.6828	-2.85128	11.3613	1.42131e-22	1.05111e-21	40.0532
chr1:202222530	2.26061	-1.32384	11.3613	1.42131e-22	1.05111e-21	40.0532
chr4:126916790	-2.08037	0.173963	-11.3613	1.42134e-22	1.05113e-21	40.0532
chr5:126918795	-1.58256	-0.453963	-11.3613	1.42144e-22	1.0512e-21	40.0532
chr12:21448287	-1.71866	2.59274	-11.3613	1.42149e-22	1.05124e-21	40.0531
chr4:156968389	1.12451	-1.73128	11.3613	1.42156e-22	1.05129e-21	40.0531
chrX:1465561	2.11671	-1.08189	11.3613	1.42164e-22	1.05135e-21	40.053
chr18:57798839	-1.52927	2.70585	-11.3613	1.42169e-22	1.05138e-21	40.053
chr6:147448330	2.14378	-1.49213	11.3613	1.42171e-22	1.0514e-21	40.053
chr9:131256632	-2.20841	0.839939	-11.3613	1.42171e-22	1.0514e-21	40.053
chr10:23103490	1.03805	2.64768	11.3613	1.42175e-22	1.05143e-21	40.0529
chr14:55587648	-1.0689	2.9614	-11.3613	1.42179e-22	1.05145e-21	40.0529
chr12:12890702	1.43683	-3.13122	11.3613	1.42195e-22	1.05157e-21	40.0528
chr15:89390006	-1.49378	3.06433	-11.3613	1.42196e-22	1.05157e-21	40.0528
chr2:26184928	1.2778	-3.74085	11.3613	1.42198e-22	1.05159e-21	40.0528
chr2:68775026	-2.59902	1.53549	-11.3612	1.422e-22	1.0516e-21	40.0528
chrX:153909810	1.3011	1.77372	11.3612	1.42206e-22	1.05164e-21	40.0527
chr5:172650135	-1.94024	0.91622	-11.3612	1.4222e-22	1.05175e-21	40.0526
chr6:100467300	-1.64963	-1.89945	-11.3612	1.42234e-22	1.05185e-21	40.0525
chr8:56117969	1.24195	-0.622317	11.3612	1.42238e-22	1.05188e-21	40.0525
chr7:67854493	-1.05976	1.8639	-11.3612	1.4224e-22	1.05189e-21	40.0525
chr11:67433699	-1.0561	2.02366	-11.3612	1.42248e-22	1.05196e-21	40.0524
chr19:12873996	1.65402	1.95945	11.3612	1.4226e-22	1.05204e-21	40.0523
chr5:180645335	-1.94695	1.11872	-11.3612	1.4228e-22	1.05219e-21	40.0522
chr15:82950914	-2.18854	0.440122	-11.3612	1.42286e-22	1.05223e-21	40.0522
chr1:94011366	-2.23402	1.46116	-11.3612	1.42287e-22	1.05224e-21	40.0522
chr11:124752017	2.48512	-1.82524	11.3611	1.42292e-22	1.05227e-21	40.0521
chr2:42105855	-1.77683	0.611707	-11.3611	1.42309e-22	1.0524e-21	40.052
chr8:142381887	-1.47195	2.56488	-11.3611	1.42323e-22	1.0525e-21	40.0519
chr15:89751982	2.49573	-1.91579	11.3611	1.42323e-22	1.0525e-21	40.0519
chr2:9112364	1.12988	-2.95872	11.3611	1.42342e-22	1.05264e-21	40.0518
chr19:19669852	1.91268	-1.3289	11.3611	1.42345e-22	1.05266e-21	40.0517
chr1:90761788	1.30585	1.17671	11.3611	1.42345e-22	1.05266e-21	40.0517
chr2:36352093	1.2772	-1.46933	11.3611	1.42353e-22	1.05272e-21	40.0517
chr16:57402249	1.48122	0.614756	11.3611	1.4237e-22	1.05284e-21	40.0516
chr8:115672574	-2.43232	0.690061	-11.3611	1.42381e-22	1.05292e-21	40.0515
chr16:31244244	1.37024	-2.86232	11.361	1.42384e-22	1.05294e-21	40.0515
chr1:2906269	-1.99159	0.0581098	-11.361	1.42388e-22	1.05297e-21	40.0514
chr12:124501551	-1.49329	-0.500061	-11.361	1.42403e-22	1.05308e-21	40.0513
chr3:10293237	-2.02598	0.624085	-11.361	1.42436e-22	1.05333e-21	40.0511
chr17:15588832	1.14439	1.92073	11.361	1.42439e-22	1.05334e-21	40.0511
chr1:165354978	1.41	-3.10122	11.361	1.42453e-22	1.05344e-21	40.051
chr13:114067358	2.02841	-1.42738	11.361	1.42462e-22	1.05351e-21	40.0509
chr6:15280985	1.19207	2.68226	11.361	1.42472e-22	1.05358e-21	40.0509
chr10:31819674	1.31463	2.88756	11.3609	1.425e-22	1.05379e-21	40.0507
chr14:55766460	1.22256	2.76738	11.3609	1.42503e-22	1.05381e-21	40.0506
chr7:129826242	1.56256	-3.00457	11.3609	1.42505e-22	1.05383e-21	40.0506
chr16:8632896	-2.36012	1.53287	-11.3609	1.42509e-22	1.05386e-21	40.0506
chr9:93952541	1.76122	-2.58317	11.3609	1.42517e-22	1.05391e-21	40.0505
chr5:1443279	-1.68927	1.08085	-11.3609	1.42544e-22	1.05411e-21	40.0504
chr8:11692114	1.15085	-3.64555	11.3609	1.42547e-22	1.05413e-21	40.0503
chr15:60580576	-1.96171	1.07512	-11.3609	1.42547e-22	1.05413e-21	40.0503
chr21:43302902	1.22207	0.138232	11.3609	1.42551e-22	1.05416e-21	40.0503
chr22:46027581	1.16951	-4.02317	11.3609	1.42557e-22	1.0542e-21	40.0503
chr19:13298755	1.50207	-2.6986	11.3609	1.42557e-22	1.0542e-21	40.0503
chr2:70301274	1.13329	-2.39579	11.3608	1.42574e-22	1.05433e-21	40.0501
chr22:35843368	1.40512	-0.132439	11.3608	1.42579e-22	1.05436e-21	40.0501
chr14:49962801	2.51341	-1.35829	11.3608	1.42582e-22	1.05438e-21	40.0501
chr14:23351893	1.54866	-2.05811	11.3608	1.42582e-22	1.05438e-21	40.0501
chr15:26131498	-1.40634	0.210732	-11.3608	1.42584e-22	1.0544e-21	40.0501
chr1:164625521	-1.94	0.311707	-11.3608	1.42596e-22	1.05448e-21	40.05
chr17:81422630	-1.20463	0.619146	-11.3608	1.426e-22	1.05451e-21	40.05
chr3:43105425	1.63585	-2.66768	11.3608	1.42603e-22	1.05453e-21	40.0499
chr20:62237600	1.02927	1.14829	11.3608	1.42614e-22	1.05461e-21	40.0499
chr3:46575812	1.37049	1.8128	11.3608	1.42617e-22	1.05463e-21	40.0498
chr14:69572447	1.6061	-3.20939	11.3608	1.42619e-22	1.05465e-21	40.0498
chr22:37987515	1.08317	2.40512	11.3608	1.42624e-22	1.05468e-21	40.0498
chr3:144688057	1.42988	0.958354	11.3608	1.42625e-22	1.05469e-21	40.0498
chr8:141523480	-0.929512	0.560854	-11.3608	1.42639e-22	1.05479e-21	40.0497
chr3:51711929	1.12463	0.490854	11.3608	1.4265e-22	1.05487e-21	40.0496
chr20:32598812	1.63805	0.622317	11.3608	1.42653e-22	1.0549e-21	40.0496
chr2:26945060	1.24207	1.53957	11.3607	1.42665e-22	1.05498e-21	40.0495
chr22:43258248	-1.67305	2.44616	-11.3607	1.42672e-22	1.05503e-21	40.0495
chr15:69451960	1.3211	-2.27104	11.3607	1.42692e-22	1.05518e-21	40.0493
chr17:20155448	1.21305	-1.16262	11.3607	1.42703e-22	1.05526e-21	40.0492
chr11:46380152	1.59915	-2.00982	11.3607	1.42704e-22	1.05526e-21	40.0492
chr12:7933277	1.29207	-3.42652	11.3607	1.42718e-22	1.05537e-21	40.0491
chr11:44875415	-1.3222	1.99805	-11.3606	1.42759e-22	1.05567e-21	40.0488
chr7:158204114	1.40085	-1.79323	11.3606	1.42763e-22	1.0557e-21	40.0488
chr1:206118102	1.12561	-2.63415	11.3606	1.42764e-22	1.05571e-21	40.0488
chr5:169300104	1.72037	-3.31628	11.3606	1.42764e-22	1.05571e-21	40.0488
chr17:74639837	-2.35622	1.0453	-11.3606	1.4277e-22	1.05574e-21	40.0488
chr1:96234486	2.28195	-1.33305	11.3606	1.4278e-22	1.05582e-21	40.0487
chr20:36092081	1.165	-3.19494	11.3606	1.42795e-22	1.05593e-21	40.0486
chr1:107897700	-2.30476	1.20677	-11.3606	1.42801e-22	1.05597e-21	40.0486
chr13:32426632	1.25378	1.50506	11.3606	1.42805e-22	1.056e-21	40.0485
chr6:110399888	1.80293	-1.61061	11.3606	1.42821e-22	1.05612e-21	40.0484
chr15:93247684	-1.91366	1.05866	-11.3606	1.42846e-22	1.0563e-21	40.0482
chr2:46065984	1.17671	2.87872	11.3605	1.42847e-22	1.05631e-21	40.0482
chr1:211326565	1.31915	-3.84848	11.3605	1.4285e-22	1.05633e-21	40.0482
chr4:184992673	-1.43756	1.9	-11.3605	1.42865e-22	1.05644e-21	40.0481
chr17:76125119	1.095	3.02811	11.3605	1.42865e-22	1.05644e-21	40.0481
chr3:52534766	2.31963	-0.497622	11.3605	1.42883e-22	1.05657e-21	40.048
chr14:65594246	-2.05451	0.578598	-11.3605	1.42904e-22	1.05673e-21	40.0478
chr4:25291007	1.38146	2.06061	11.3605	1.42916e-22	1.05681e-21	40.0478
chr17:79049626	-1.16537	0.479878	-11.3604	1.42944e-22	1.05702e-21	40.0476
chr3:123291298	-1.53134	1.97555	-11.3604	1.42945e-22	1.05703e-21	40.0475
chr9:104863679	1.29012	1.68213	11.3604	1.42948e-22	1.05704e-21	40.0475
chr14:79091561	-1.33902	1.405	-11.3604	1.4295e-22	1.05706e-21	40.0475
chr9:14723606	1.32573	-0.976524	11.3604	1.42954e-22	1.05709e-21	40.0475
chr7:1818973	1.39171	1.5661	11.3604	1.42962e-22	1.05714e-21	40.0474
chr9:93956218	1.56024	-1.49061	11.3604	1.42968e-22	1.05719e-21	40.0474
chr16:85041437	1.26073	1.97024	11.3604	1.42968e-22	1.05719e-21	40.0474
chr17:81202338	-1.42793	1.6986	-11.3604	1.42974e-22	1.05723e-21	40.0474
chr22:31929358	1.3411	2.0525	11.3604	1.42988e-22	1.05733e-21	40.0473
chr11:67288162	-1.83085	-0.0592073	-11.3604	1.42997e-22	1.0574e-21	40.0472
chr20:34559195	1.5178	-2.5711	11.3604	1.43002e-22	1.05743e-21	40.0472
chr1:54886455	1.81793	-3.1264	11.3604	1.43003e-22	1.05744e-21	40.0471
chr18:32471558	1.09037	-3.72165	11.3604	1.43005e-22	1.05745e-21	40.0471
chr3:49900570	2.1822	-1.52988	11.3604	1.43009e-22	1.05748e-21	40.0471
chr1:107693065	-2.06378	1.30177	-11.3604	1.43021e-22	1.05757e-21	40.047
chr11:20351311	-1.99171	0.880854	-11.3604	1.43027e-22	1.05761e-21	40.047
chr5:143674577	2.31744	-1.26652	11.3604	1.4303e-22	1.05763e-21	40.047
chr10:97781963	-1.32	-0.0829268	-11.3603	1.43041e-22	1.05772e-21	40.0469
chr11:129743832	-1.69037	1.8714	-11.3603	1.43045e-22	1.05774e-21	40.0469
chr4:6421281	1.1089	1.95445	11.3603	1.43048e-22	1.05776e-21	40.0468
chr17:78113039	1.02805	2.00427	11.3603	1.43053e-22	1.0578e-21	40.0468
chr10:75379423	-1.60646	2.45884	-11.3603	1.43057e-22	1.05783e-21	40.0468
chr3:133037955	1.18439	-1.52098	11.3603	1.43064e-22	1.05788e-21	40.0467
chr19:3961659	0.965244	2.57348	11.3603	1.43066e-22	1.05789e-21	40.0467
chr10:133008534	1.07939	2.21579	11.3603	1.43069e-22	1.05791e-21	40.0467
chr19:8490610	-1.22537	2.34537	-11.3603	1.43073e-22	1.05794e-21	40.0467
chr10:72008619	-1.87329	1.63213	-11.3603	1.43081e-22	1.058e-21	40.0466
chr2:19868599	1.18171	-2.82744	11.3603	1.4309e-22	1.05807e-21	40.0465
chr11:65557653	1.27585	-2.70512	11.3603	1.43108e-22	1.0582e-21	40.0464
chr3:183697217	-1.40707	1.66646	-11.3603	1.43114e-22	1.05824e-21	40.0464
chr8:26836612	1.28927	1.97244	11.3603	1.43114e-22	1.05824e-21	40.0464
chr2:1889340	-1.63598	1.51774	-11.3603	1.43121e-22	1.05829e-21	40.0463
chr1:25616043	0.956707	-3.97396	11.3602	1.43142e-22	1.05845e-21	40.0462
chr14:28759439	1.49354	-2.69177	11.3602	1.43148e-22	1.05849e-21	40.0461
chr5:43037529	2.12061	-1.74616	11.3602	1.43159e-22	1.05857e-21	40.0461
chrX:2796982	-1.59841	1.92348	-11.3602	1.43173e-22	1.05867e-21	40.046
chr7:93119049	1.01854	2.77841	11.3602	1.43179e-22	1.05871e-21	40.0459
chr8:22690617	2.10524	-2.74189	11.3602	1.43207e-22	1.05892e-21	40.0457
chr11:67667992	-1.17402	2.36799	-11.3602	1.4321e-22	1.05894e-21	40.0457
chr16:58462200	1.24415	-0.449634	11.3602	1.43211e-22	1.05895e-21	40.0457
chr16:49698523	-1.24354	0.596159	-11.3602	1.43215e-22	1.05898e-21	40.0457
chr11:64608182	2.19244	-2.04659	11.3601	1.4323e-22	1.05908e-21	40.0456
chr2:168774149	1.43744	1.7747	11.3601	1.43244e-22	1.05919e-21	40.0455
chr2:232381270	-1.46244	1.61744	-11.3601	1.43254e-22	1.05926e-21	40.0454
chr14:75995461	1.24085	2.5753	11.3601	1.43265e-22	1.05934e-21	40.0453
chr7:27108016	2.40183	-1.77201	11.3601	1.43269e-22	1.05937e-21	40.0453
chr4:11368931	1.575	-2.69884	11.3601	1.43293e-22	1.05954e-21	40.0451
chr8:17921909	-1.05122	0.380366	-11.3601	1.43296e-22	1.05956e-21	40.0451
chr11:123806284	-2.00366	1.18915	-11.3601	1.43299e-22	1.05959e-21	40.0451
chr4:189185834	-1.25683	-0.714024	-11.36	1.4331e-22	1.05967e-21	40.045
chr6:30883740	2.18122	-1.81195	11.36	1.43314e-22	1.05969e-21	40.045
chr5:3736524	-1.41146	2.62537	-11.36	1.43317e-22	1.05971e-21	40.045
chr11:9139216	-2.5122	0.822195	-11.36	1.43317e-22	1.05971e-21	40.045
chr17:45802812	1.35183	1.82445	11.36	1.43319e-22	1.05973e-21	40.0449
chr22:22339481	1.38817	-0.608841	11.36	1.43351e-22	1.05996e-21	40.0447
chr8:74052292	-1.87768	0.329573	-11.36	1.43357e-22	1.06001e-21	40.0447
chrX:63349270	1.26463	0.649756	11.36	1.43378e-22	1.06016e-21	40.0445
chr4:1123177	1.29256	2.69884	11.36	1.43394e-22	1.06028e-21	40.0444
chr8:141143110	-1.3172	2.15238	-11.36	1.43398e-22	1.0603e-21	40.0444
chr2:53860019	2.80061	-2.33701	11.36	1.43398e-22	1.06031e-21	40.0444
chr1:234231441	1.63927	0.400976	11.3599	1.43411e-22	1.0604e-21	40.0443
chr15:92395654	1.20732	-0.650244	11.3599	1.43412e-22	1.0604e-21	40.0443
chr7:100103464	1.11159	2.70689	11.3599	1.43447e-22	1.06067e-21	40.0441
chr11:124601193	1.51159	-0.590793	11.3599	1.43453e-22	1.06071e-21	40.044
chr16:23470134	1.65659	1.1122	11.3599	1.43458e-22	1.06074e-21	40.044
chr3:47124478	1.19622	1.98372	11.3599	1.4349e-22	1.06098e-21	40.0438
chr4:85929224	-1.72037	-0.335793	-11.3599	1.43491e-22	1.06098e-21	40.0438
chr5:3599632	1.4972	-3.55323	11.3599	1.43491e-22	1.06098e-21	40.0438
chr4:912301	-1.50305	2.9536	-11.3599	1.43491e-22	1.06098e-21	40.0438
chr1:115975868	-1.68988	-2.30652	-11.3598	1.43496e-22	1.06102e-21	40.0437
chr11:60852642	2.89317	-2.09659	11.3598	1.43498e-22	1.06103e-21	40.0437
chr1:2549605	-1.29341	0.945122	-11.3598	1.43501e-22	1.06106e-21	40.0437
chr17:34478159	1.22439	2.19171	11.3598	1.43507e-22	1.0611e-21	40.0436
chr12:68751205	-1.17439	2.59732	-11.3598	1.4351e-22	1.06112e-21	40.0436
chr8:141130107	1.40049	-3.34805	11.3598	1.43529e-22	1.06126e-21	40.0435
chr1:203027721	1.65378	-1.40848	11.3598	1.43549e-22	1.06141e-21	40.0433
chr20:48774744	-2.01159	1.26738	-11.3598	1.4355e-22	1.06141e-21	40.0433
chr19:55075159	1.64902	-1.88256	11.3598	1.43555e-22	1.06144e-21	40.0433
chr8:106219509	1.71073	-2.38805	11.3598	1.43569e-22	1.06155e-21	40.0432
chr14:68817179	1.44524	-1.69396	11.3598	1.43571e-22	1.06156e-21	40.0432
chr8:84947806	-1.78183	1.33738	-11.3598	1.43588e-22	1.06169e-21	40.0431
chr11:125456260	-1.8561	1.46793	-11.3597	1.43593e-22	1.06172e-21	40.043
chr1:23371144	1.86841	-2.44823	11.3597	1.436e-22	1.06177e-21	40.043
chr12:6555035	1.64268	-2.75585	11.3597	1.43608e-22	1.06183e-21	40.0429
chr7:155685600	-1.57037	1.81543	-11.3597	1.4361e-22	1.06185e-21	40.0429
chr13:42071861	-2.16634	1.85805	-11.3597	1.43611e-22	1.06185e-21	40.0429
chr11:2169805	1.41	0.65061	11.3597	1.43613e-22	1.06187e-21	40.0429
chr20:57708879	1.78366	-2.37183	11.3597	1.43618e-22	1.0619e-21	40.0429
chr18:77102040	1.15598	-2.65848	11.3597	1.43627e-22	1.06196e-21	40.0428
chr12:77326334	1.17793	0.299939	11.3597	1.4363e-22	1.06198e-21	40.0428
chr19:4326954	1.47268	-3.06207	11.3597	1.43637e-22	1.06203e-21	40.0427
chr11:73851977	-1.63988	1.8125	-11.3597	1.43645e-22	1.06209e-21	40.0427
chr3:174135764	-1.28341	2.86512	-11.3597	1.4366e-22	1.06221e-21	40.0426
chr1:46586050	-2.22085	2.1525	-11.3597	1.43662e-22	1.06222e-21	40.0426
chr7:1323311	-1.76366	-2.06329	-11.3597	1.43667e-22	1.06226e-21	40.0425
chr4:154612997	1.23927	1.27378	11.3597	1.43674e-22	1.06231e-21	40.0425
chr2:66495819	2.7628	-1.71116	11.3596	1.43683e-22	1.06237e-21	40.0424
chr7:98210648	1.5161	-2.82073	11.3596	1.437e-22	1.06249e-21	40.0423
chr4:2060831	1.41829	-3.29195	11.3596	1.43715e-22	1.0626e-21	40.0422
chr9:137211631	-1.47854	2.50646	-11.3596	1.43728e-22	1.0627e-21	40.0421
chr5:35884652	-2.19671	0.651037	-11.3596	1.43731e-22	1.06272e-21	40.0421
chr10:30819100	1.59683	1.36756	11.3596	1.43761e-22	1.06294e-21	40.0419
chr6:10477954	-1.55829	1.23793	-11.3596	1.43768e-22	1.06299e-21	40.0418
chr4:1798426	-1.50622	2.2125	-11.3596	1.43769e-22	1.063e-21	40.0418
chr1:192186526	1.23866	2.30006	11.3595	1.43775e-22	1.06304e-21	40.0418
chr11:134346500	-1.70537	0.804146	-11.3595	1.43783e-22	1.0631e-21	40.0417
chr15:90064171	-2.24134	1.22043	-11.3595	1.43797e-22	1.0632e-21	40.0416
chr1:112466086	1.52378	-3.33738	11.3595	1.43799e-22	1.06322e-21	40.0416
chr16:392770	-1.85463	2.17951	-11.3595	1.43809e-22	1.06329e-21	40.0415
chr16:86087890	1.2889	1.10921	11.3595	1.43818e-22	1.06336e-21	40.0415
chr22:44620789	-1.09244	-1.69073	-11.3595	1.43824e-22	1.0634e-21	40.0414
chr5:141442091	1.62829	-1.91585	11.3595	1.43828e-22	1.06342e-21	40.0414
chr7:27115668	2.53841	-1.45177	11.3595	1.43829e-22	1.06343e-21	40.0414
chr8:125090774	-1.67305	0.0956707	-11.3595	1.43833e-22	1.06346e-21	40.0414
chr11:123525662	2.15244	-1.27805	11.3595	1.43833e-22	1.06346e-21	40.0414
chr8:58624814	-2.08159	2.37409	-11.3595	1.43837e-22	1.06349e-21	40.0414
chr12:92209174	-1.34098	2.87305	-11.3595	1.43841e-22	1.06352e-21	40.0413
chr12:117097700	1.27817	-0.199329	11.3595	1.43845e-22	1.06355e-21	40.0413
chr13:112851229	1.41	2.79244	11.3595	1.43849e-22	1.06357e-21	40.0413
chr5:32871063	1.12488	2.36805	11.3595	1.4385e-22	1.06358e-21	40.0413
chr9:137436246	1.99939	-1.75372	11.3595	1.43854e-22	1.06361e-21	40.0412
chr18:23232075	1.18256	0.369207	11.3595	1.43858e-22	1.06364e-21	40.0412
chr3:196431036	-1.02244	-0.32439	-11.3594	1.43887e-22	1.06385e-21	40.041
chr11:326663	-2.34378	1.72994	-11.3594	1.43894e-22	1.0639e-21	40.041
chr14:101129161	-1.25524	0.336646	-11.3594	1.43911e-22	1.06403e-21	40.0408
chr10:62681585	1.6378	-1.5939	11.3594	1.43911e-22	1.06403e-21	40.0408
chr17:18769497	-2.2389	1.53738	-11.3594	1.43919e-22	1.06408e-21	40.0408
chr12:74294013	1.13317	2.40427	11.3594	1.43938e-22	1.06422e-21	40.0407
chr1:15876524	1.19439	2.34146	11.3594	1.43951e-22	1.06432e-21	40.0406
chr16:29218878	-1.82854	2.22122	-11.3594	1.43961e-22	1.06439e-21	40.0405
chr21:33033575	1.76768	-3.07482	11.3593	1.43964e-22	1.06441e-21	40.0405
chr6:32978242	1.00427	1.15396	11.3593	1.43987e-22	1.06458e-21	40.0403
chr2:128346855	1.16305	2.46238	11.3593	1.44001e-22	1.06468e-21	40.0402
chr18:6976068	-1.31463	2.22061	-11.3593	1.44002e-22	1.06469e-21	40.0402
chr19:12334533	1.1461	1.81232	11.3593	1.44012e-22	1.06476e-21	40.0401
chr10:18294908	1.2639	2.15098	11.3593	1.44021e-22	1.06483e-21	40.0401
chr3:49910238	1.37951	2.12488	11.3593	1.44021e-22	1.06483e-21	40.0401
chr2:174332678	1.27061	-2.63457	11.3593	1.44022e-22	1.06483e-21	40.0401
chr1:2199213	1.24939	-2.9903	11.3593	1.44028e-22	1.06488e-21	40.04
chr5:177092453	1.13524	2.32457	11.3593	1.44039e-22	1.06496e-21	40.04
chr7:80783530	1.64049	1.21659	11.3593	1.44047e-22	1.06501e-21	40.0399
chr5:135031586	1.88622	-1.39909	11.3592	1.44055e-22	1.06507e-21	40.0398
chr2:70897163	1.89024	-2.38378	11.3592	1.44055e-22	1.06507e-21	40.0398
chrX:27863880	1.40695	-0.932866	11.3592	1.44059e-22	1.0651e-21	40.0398
chr22:45688514	1.46963	1.01165	11.3592	1.44079e-22	1.06525e-21	40.0397
chr5:173246255	1.56817	-1.9186	11.3592	1.44083e-22	1.06527e-21	40.0397
chr4:184983892	-1.96549	0.402134	-11.3592	1.44084e-22	1.06528e-21	40.0396
chr3:72086930	-2.10402	1.09372	-11.3592	1.44086e-22	1.0653e-21	40.0396
chr16:1610138	1.09659	-3.83073	11.3592	1.44094e-22	1.06535e-21	40.0396
chr22:42857561	1.43463	-3.37573	11.3592	1.44107e-22	1.06544e-21	40.0395
chrX:143029477	1.1272	0.97628	11.3592	1.44137e-22	1.06567e-21	40.0393
chr21:46552484	-2.33659	1.48476	-11.3592	1.44144e-22	1.06572e-21	40.0392
chr18:23231532	2.0339	-3.15354	11.3591	1.4416e-22	1.06584e-21	40.0391
chr6:127459446	2.21415	-1.44305	11.3591	1.44168e-22	1.06589e-21	40.0391
chr2:47520615	-1.6811	0.184573	-11.3591	1.44172e-22	1.06592e-21	40.039
chr1:8590832	1.61976	0.167439	11.3591	1.44181e-22	1.06599e-21	40.039
chr14:49975885	1.15378	2.62018	11.3591	1.44183e-22	1.066e-21	40.039
chr16:51637564	1.72354	-2.3564	11.3591	1.44184e-22	1.06601e-21	40.039
chr1:9099706	1.36878	0.756707	11.3591	1.44189e-22	1.06604e-21	40.0389
chr17:4998986	1.46463	-3.12988	11.3591	1.4419e-22	1.06605e-21	40.0389
chr11:2909936	1.10378	2.43079	11.3591	1.44195e-22	1.06609e-21	40.0389
chr5:148415000	0.971951	2.75329	11.3591	1.44196e-22	1.06609e-21	40.0389
chr16:83931603	-1.17012	2.5553	-11.3591	1.44212e-22	1.06621e-21	40.0388
chr17:68198564	1.2361	-2.64659	11.3591	1.44228e-22	1.06633e-21	40.0386
chr6:31659840	1.16878	-2.02622	11.3591	1.44231e-22	1.06635e-21	40.0386
chr4:2255440	-1.33683	2.42927	-11.3591	1.44236e-22	1.06638e-21	40.0386
chr6:1524306	1.35646	-2.02591	11.359	1.44243e-22	1.06644e-21	40.0385
chr10:31157823	-2.28829	0.549024	-11.359	1.44246e-22	1.06645e-21	40.0385
chr9:91900312	1.45695	0.61628	11.359	1.44247e-22	1.06646e-21	40.0385
chr13:113009720	1.345	0.815183	11.359	1.44251e-22	1.06649e-21	40.0385
chr9:1048953	1.94646	-1.7297	11.359	1.44254e-22	1.06651e-21	40.0385
chr1:182394325	-2.44927	1.7439	-11.359	1.44255e-22	1.06652e-21	40.0385
chr2:135820176	-2.1211	0.629695	-11.359	1.44266e-22	1.0666e-21	40.0384
chr2:235416885	-1.62805	1.06256	-11.359	1.44269e-22	1.06662e-21	40.0384
chr1:44826622	-2.05049	0.728537	-11.359	1.44278e-22	1.06668e-21	40.0383
chr15:85898788	1.19902	2.6211	11.359	1.44282e-22	1.06671e-21	40.0383
chr7:149817052	1.15061	1.0775	11.359	1.44282e-22	1.06671e-21	40.0383
chr7:556584	-1.99415	0.877439	-11.359	1.44294e-22	1.0668e-21	40.0382
chr5:83721181	1.50829	-2.64927	11.359	1.443e-22	1.06684e-21	40.0381
chr17:4607546	-1.29037	1.82067	-11.359	1.44307e-22	1.06689e-21	40.0381
chr15:60628793	1.2172	2.6153	11.359	1.44307e-22	1.06689e-21	40.0381
chr19:55652693	1.49537	2.47171	11.359	1.44321e-22	1.06699e-21	40.038
chr17:7393324	2.23646	-0.893232	11.359	1.44321e-22	1.06699e-21	40.038
chr1:3212445	1.27963	2.52213	11.359	1.44326e-22	1.06703e-21	40.038
chr13:113211872	1.225	2.64482	11.359	1.4433e-22	1.06705e-21	40.0379
chr17:28406491	1.26354	-3.39421	11.3589	1.44338e-22	1.06712e-21	40.0379
chr10:110497241	1.17073	-2.04744	11.3589	1.44339e-22	1.06712e-21	40.0379
chr14:37584842	1.65	-2.66476	11.3589	1.44348e-22	1.06719e-21	40.0378
chr8:26040227	1.27402	-2.64567	11.3589	1.44355e-22	1.06724e-21	40.0378
chr10:124645700	-1.2111	2.29945	-11.3589	1.44361e-22	1.06728e-21	40.0377
chr17:66800396	-2.09476	1.28372	-11.3589	1.44365e-22	1.06731e-21	40.0377
chr8:143361062	-1.27427	2.29616	-11.3589	1.44396e-22	1.06754e-21	40.0375
chr1:67734447	-1.95415	2.45256	-11.3589	1.44401e-22	1.06757e-21	40.0375
chr7:158537123	1.31244	2.1061	11.3589	1.44405e-22	1.0676e-21	40.0374
chr11:64355264	1.12024	-3.5872	11.3589	1.44406e-22	1.06761e-21	40.0374
chr16:73066234	2.24207	-3.13445	11.3589	1.44407e-22	1.06761e-21	40.0374
chr3:196142800	2.47634	-1.71805	11.3589	1.44408e-22	1.06762e-21	40.0374
chr1:1281749	1.30037	-0.277256	11.3589	1.44411e-22	1.06764e-21	40.0374
chr2:3387654	1.37598	1.77994	11.3588	1.44439e-22	1.06785e-21	40.0372
chr15:50907370	-1.96024	1.57098	-11.3588	1.44443e-22	1.06787e-21	40.0372
chr7:77415188	1.31561	2.25183	11.3588	1.44453e-22	1.06794e-21	40.0371
chr10:43210556	1.14744	2.15445	11.3588	1.44472e-22	1.06809e-21	40.037
chr2:95388671	1.1972	2.29982	11.3588	1.44486e-22	1.06819e-21	40.0369
chr1:18279827	-1.85768	0.403841	-11.3588	1.44499e-22	1.06828e-21	40.0368
chr4:30008554	1.05695	1.61543	11.3588	1.44503e-22	1.06831e-21	40.0367
chr3:44686085	1.39122	2.09902	11.3588	1.44504e-22	1.06832e-21	40.0367
chr12:65051343	2.56537	-1.46939	11.3588	1.44505e-22	1.06833e-21	40.0367
chr16:50549716	1.2011	1.98945	11.3587	1.44523e-22	1.06846e-21	40.0366
chr11:114258458	-1.53683	2.44805	-11.3587	1.44526e-22	1.06848e-21	40.0366
chr12:2586942	-1.24305	-0.114085	-11.3587	1.44526e-22	1.06848e-21	40.0366
chr5:177400081	1.73329	-2.9514	11.3587	1.44536e-22	1.06855e-21	40.0365
chr15:101175614	-2.26829	1.40024	-11.3587	1.4454e-22	1.06857e-21	40.0365
chr3:124513447	1.40561	0.25378	11.3587	1.44546e-22	1.06862e-21	40.0365
chr16:13926592	-2.17695	0.783476	-11.3587	1.44573e-22	1.06882e-21	40.0363
chr2:45578702	-1.21976	1.38183	-11.3587	1.44588e-22	1.06893e-21	40.0362
chr1:15727208	1.2939	1.2422	11.3587	1.44616e-22	1.06913e-21	40.036
chr6:35498449	1.47268	-3.79878	11.3586	1.44619e-22	1.06915e-21	40.036
chr2:236455192	-1.80622	0.82689	-11.3586	1.44623e-22	1.06918e-21	40.0359
chr7:157612101	1.37	2.29549	11.3586	1.44623e-22	1.06918e-21	40.0359
chr1:116592972	1.16085	3.0525	11.3586	1.44626e-22	1.0692e-21	40.0359
chr11:6402663	-2.63049	1.45951	-11.3586	1.44639e-22	1.0693e-21	40.0358
chr10:376136	0.996098	2.27415	11.3586	1.44642e-22	1.06932e-21	40.0358
chr7:604545	-2.41915	1.58213	-11.3586	1.44649e-22	1.06937e-21	40.0357
chr6:14136452	-2.33427	2.1136	-11.3586	1.44649e-22	1.06937e-21	40.0357
chr20:31882206	1.23122	0.896341	11.3586	1.44666e-22	1.0695e-21	40.0356
chr12:121293422	-1.73744	2.2175	-11.3586	1.44667e-22	1.0695e-21	40.0356
chr20:10137255	1.31659	1.99146	11.3586	1.44672e-22	1.06954e-21	40.0356
chr10:43846534	1.96683	-0.608902	11.3586	1.44673e-22	1.06954e-21	40.0356
chr13:23434385	1.29829	1.36061	11.3586	1.44677e-22	1.06957e-21	40.0355
chr15:92820796	1.24988	-3.40689	11.3586	1.44682e-22	1.06961e-21	40.0355
chr17:77571531	-1.7572	-2.89238	-11.3586	1.4469e-22	1.06966e-21	40.0355
chr8:28621841	1.21927	-3.36061	11.3586	1.44696e-22	1.06971e-21	40.0354
chr1:40303629	1.73488	0.00390244	11.3586	1.44699e-22	1.06973e-21	40.0354
chr15:34336514	1.51159	1.56713	11.3586	1.44709e-22	1.06981e-21	40.0353
chr19:42250430	-1.3089	2.50506	-11.3585	1.44712e-22	1.06982e-21	40.0353
chr7:25806204	-1.74195	1.7611	-11.3585	1.44734e-22	1.06998e-21	40.0352
chr4:1796563	-1.60841	1.90872	-11.3585	1.44734e-22	1.06998e-21	40.0352
chr10:33799808	1.63988	-0.228598	11.3585	1.44735e-22	1.06999e-21	40.0351
chr1:157510057	-1.77585	1.62488	-11.3585	1.44749e-22	1.07009e-21	40.0351
chr12:53940418	-1.38683	-1.965	-11.3585	1.44749e-22	1.07009e-21	40.0351
chr13:112063641	1.38427	-3.43018	11.3585	1.44769e-22	1.07024e-21	40.0349
chr1:200041553	1.75293	-2.69744	11.3585	1.44777e-22	1.07029e-21	40.0349
chr1:34780978	2.33073	-1.59207	11.3585	1.44795e-22	1.07043e-21	40.0347
chr2:54459016	1.34268	1.00756	11.3585	1.44796e-22	1.07044e-21	40.0347
chr5:172338915	-1.45805	2.22866	-11.3584	1.44809e-22	1.07053e-21	40.0346
chr17:49497930	1.48634	-3.33341	11.3584	1.4482e-22	1.07061e-21	40.0346
chr3:169575018	1.34268	1.36805	11.3584	1.44823e-22	1.07063e-21	40.0345
chr13:27383800	1.34049	1.69841	11.3584	1.44823e-22	1.07063e-21	40.0345
chr6:82365563	1.71537	-3.20317	11.3584	1.44842e-22	1.07077e-21	40.0344
chr2:85587909	-2.20268	1.39012	-11.3584	1.44857e-22	1.07088e-21	40.0343
chr22:25404110	-1.36378	-2.30104	-11.3584	1.44862e-22	1.07091e-21	40.0343
chr2:149039275	1.77159	-3.00335	11.3584	1.44865e-22	1.07094e-21	40.0343
chr19:40526465	1.1428	1.00396	11.3584	1.44872e-22	1.07098e-21	40.0342
chr8:17661909	1.71646	-2.16652	11.3584	1.44874e-22	1.071e-21	40.0342
chr6:105993915	1.7761	-2.17915	11.3583	1.44905e-22	1.07123e-21	40.034
chr5:73298244	1.84634	-2.87183	11.3583	1.44908e-22	1.07125e-21	40.034
chr4:42502500	-1.50195	2.76476	-11.3583	1.44909e-22	1.07125e-21	40.034
chr6:33191848	1.20744	0.316037	11.3583	1.44914e-22	1.07129e-21	40.0339
chr8:143589876	-1.62146	2.25012	-11.3583	1.44919e-22	1.07133e-21	40.0339
chr11:10436180	-2.28671	1.3347	-11.3583	1.44926e-22	1.07138e-21	40.0338
chr1:9039577	1.84134	0.0816463	11.3583	1.44945e-22	1.07152e-21	40.0337
chr17:41886199	-1.71207	1.14994	-11.3583	1.44947e-22	1.07153e-21	40.0337
chr5:1522914	1.12634	-3.45732	11.3583	1.44949e-22	1.07154e-21	40.0337
chr3:100805369	1.24256	1.95994	11.3583	1.44955e-22	1.07159e-21	40.0336
chr15:37096167	2.34439	-1.60744	11.3583	1.44976e-22	1.07174e-21	40.0335
chr19:41479828	-1.66268	1.60146	-11.3583	1.44978e-22	1.07176e-21	40.0335
chr16:88437846	1.60439	-0.193293	11.3583	1.44984e-22	1.0718e-21	40.0334
chr8:140719685	-1.63476	1.59811	-11.3582	1.45016e-22	1.07203e-21	40.0332
chr16:88738641	0.993293	0.746646	11.3582	1.45023e-22	1.07208e-21	40.0332
chr8:27411638	1.1161	0.693171	11.3582	1.4506e-22	1.07235e-21	40.0329
chr10:125101680	-2.08463	1.31146	-11.3582	1.4506e-22	1.07236e-21	40.0329
chr10:100994084	1.30244	2.37366	11.3582	1.45079e-22	1.07249e-21	40.0328
chr8:63086643	1.05183	1.03006	11.3582	1.4508e-22	1.0725e-21	40.0328
chr8:1863780	1.21402	2.2875	11.3582	1.4508e-22	1.0725e-21	40.0328
chr10:95384446	0.960244	1.20671	11.3582	1.45083e-22	1.07252e-21	40.0328
chr18:75205022	1.85549	-2.92152	11.3581	1.45101e-22	1.07266e-21	40.0326
chr6:3120977	-1.40756	1.4122	-11.3581	1.45116e-22	1.07276e-21	40.0325
chr20:31638000	1.52171	-1.8222	11.3581	1.45116e-22	1.07276e-21	40.0325
chr17:76027371	2.21256	-2.05421	11.3581	1.45123e-22	1.07281e-21	40.0325
chr11:134058442	-2.52866	1.80762	-11.3581	1.45133e-22	1.07288e-21	40.0324
chr17:56126603	1.13415	-2.9672	11.3581	1.45136e-22	1.0729e-21	40.0324
chr4:185514302	-1.19244	2.46463	-11.3581	1.45143e-22	1.07296e-21	40.0323
chr16:86575229	1.33683	0.358415	11.3581	1.45143e-22	1.07296e-21	40.0323
chr7:138187315	-1.99146	0.835122	-11.3581	1.45144e-22	1.07296e-21	40.0323
chr16:88778275	-2.14854	1.15171	-11.3581	1.45159e-22	1.07307e-21	40.0322
chr1:226127193	2.10671	0.047378	11.3581	1.45168e-22	1.07314e-21	40.0322
chr7:159094686	-1.30476	1.36384	-11.3581	1.45168e-22	1.07314e-21	40.0322
chr11:124759251	1.99171	-2.0639	11.3581	1.45174e-22	1.07318e-21	40.0321
chr17:4604266	2.27305	-0.871646	11.358	1.4519e-22	1.07329e-21	40.032
chr3:194929493	1.37646	0.585305	11.358	1.45196e-22	1.07334e-21	40.032
chr6:166776713	-2.20598	0.890793	-11.358	1.45196e-22	1.07334e-21	40.032
chr11:34513537	2.71012	-1.69262	11.358	1.45197e-22	1.07335e-21	40.032
chr11:19660346	1.17183	-3.63835	11.358	1.45199e-22	1.07336e-21	40.032
chr22:44042526	-1.75695	0.990305	-11.358	1.45212e-22	1.07345e-21	40.0319
chr8:140801175	-1.49427	1.6636	-11.358	1.45212e-22	1.07345e-21	40.0319
chr9:108271607	2.46927	-1.35951	11.358	1.45215e-22	1.07347e-21	40.0318
chr5:15026744	1.07878	0.727073	11.358	1.45227e-22	1.07356e-21	40.0318
chr11:19110318	-1.51402	2.34896	-11.358	1.4523e-22	1.07358e-21	40.0317
chr4:56658592	-1.84659	0.194512	-11.358	1.45236e-22	1.07362e-21	40.0317
chr3:55489787	1.08829	-3.59805	11.358	1.45236e-22	1.07362e-21	40.0317
chr19:47788579	1.83402	-0.517256	11.358	1.45241e-22	1.07366e-21	40.0317
chr5:107610945	1.15256	3.38226	11.358	1.45243e-22	1.07367e-21	40.0317
chr20:51000743	-1.19561	2.205	-11.358	1.45255e-22	1.07376e-21	40.0316
chr8:543648	1.84256	-1.76238	11.358	1.45262e-22	1.07381e-21	40.0315
chr16:71386645	2.23707	-2.1139	11.358	1.4527e-22	1.07387e-21	40.0315
chr14:23409383	1.23768	0.303598	11.3579	1.45279e-22	1.07393e-21	40.0314
chr6:24494303	1.19573	1.52201	11.3579	1.45284e-22	1.07397e-21	40.0314
chr7:27154616	2.04402	-1.13335	11.3579	1.45284e-22	1.07397e-21	40.0314
chr8:1841057	2.14378	0.685549	11.3579	1.45295e-22	1.07405e-21	40.0313
chr8:134837143	1.10402	2.07933	11.3579	1.45306e-22	1.07413e-21	40.0312
chr20:38646048	-1.10549	-3.12896	-11.3579	1.45318e-22	1.07422e-21	40.0311
chr2:190638063	-1.70317	1.28207	-11.3579	1.45329e-22	1.0743e-21	40.0311
chr16:79438252	2.43305	-1.42116	11.3579	1.4533e-22	1.0743e-21	40.0311
chr16:85649037	1.53134	0.765793	11.3579	1.4533e-22	1.0743e-21	40.0311
chr22:38110631	2.20793	0.0414024	11.3579	1.45342e-22	1.07439e-21	40.031
chr2:96509491	1.53256	-3.36604	11.3579	1.45345e-22	1.07441e-21	40.031
chr1:164712772	-2.085	1.59823	-11.3579	1.45352e-22	1.07446e-21	40.0309
chr7:157277191	1.26244	0.924024	11.3579	1.45354e-22	1.07447e-21	40.0309
chr3:52525554	2.24976	-1.85671	11.3579	1.45354e-22	1.07448e-21	40.0309
chr17:18650358	1.39232	-1.09433	11.3579	1.45362e-22	1.07453e-21	40.0308
chr4:2663459	1.53207	-1.59457	11.3578	1.45372e-22	1.07461e-21	40.0308
chr7:25852895	1.85549	-2.28701	11.3578	1.45374e-22	1.07462e-21	40.0308
chr17:71378209	1.27646	1.53018	11.3578	1.45379e-22	1.07466e-21	40.0307
chr2:38748581	-1.08195	2.53024	-11.3578	1.45404e-22	1.07484e-21	40.0306
chr15:90202520	1.86744	-2.71104	11.3578	1.45419e-22	1.07495e-21	40.0304
chr7:100574450	-1.34329	3.1425	-11.3578	1.45422e-22	1.07497e-21	40.0304
chr22:32341619	-1.37476	2.12555	-11.3578	1.45431e-22	1.07504e-21	40.0304
chr16:12436088	-1.71293	1.52854	-11.3578	1.45444e-22	1.07512e-21	40.0303
chr5:71925711	-2.04073	0.637927	-11.3578	1.45446e-22	1.07514e-21	40.0303
chr22:17760633	-2.42134	1.3697	-11.3578	1.45447e-22	1.07515e-21	40.0303
chr3:114153125	1.41695	-2.34213	11.3577	1.45469e-22	1.07531e-21	40.0301
chr19:1212173	-1.24341	2.68927	-11.3577	1.45487e-22	1.07544e-21	40.03
chr5:132257999	1.87902	-2.70024	11.3577	1.45499e-22	1.07553e-21	40.0299
chr2:1816632	2.5989	-1.41482	11.3577	1.45503e-22	1.07556e-21	40.0299
chr5:81394639	1.36939	-2.58921	11.3577	1.45505e-22	1.07557e-21	40.0299
chr6:141562283	-1.17841	-2.7086	-11.3577	1.4551e-22	1.0756e-21	40.0298
chr10:80465295	-1.63366	-0.00243902	-11.3577	1.45511e-22	1.07561e-21	40.0298
chr11:70659099	-1.05805	2.12524	-11.3577	1.45531e-22	1.07576e-21	40.0297
chr5:170333299	-1.76756	-0.618049	-11.3577	1.45541e-22	1.07583e-21	40.0296
chr2:11631587	-1.48049	2.63671	-11.3577	1.45544e-22	1.07585e-21	40.0296
chr12:114680249	-1.88146	0.821951	-11.3577	1.45555e-22	1.07593e-21	40.0295
chr7:73702257	-1.185	3.12579	-11.3576	1.45564e-22	1.076e-21	40.0295
chr1:223712151	1.51744	-1.2414	11.3576	1.45577e-22	1.07609e-21	40.0294
chr7:100176561	1.435	-2.76348	11.3576	1.45588e-22	1.07617e-21	40.0293
chr10:20806471	1.285	2.70665	11.3576	1.45595e-22	1.07622e-21	40.0292
chr15:41621068	1.00354	-3.39738	11.3576	1.45605e-22	1.0763e-21	40.0292
chr5:124742221	2.7578	-1.65537	11.3576	1.45623e-22	1.07643e-21	40.029
chr10:77410481	2.21305	-1.89372	11.3576	1.4563e-22	1.07648e-21	40.029
chr4:793179	1.33024	1.84012	11.3576	1.45644e-22	1.07658e-21	40.0289
chr19:51141346	1.08793	0.774939	11.3576	1.45648e-22	1.07661e-21	40.0289
chr22:22165052	1.45927	-1.39268	11.3575	1.45654e-22	1.07666e-21	40.0288
chr17:42163888	1.31817	1.8636	11.3575	1.45697e-22	1.07697e-21	40.0285
chr9:121811499	-1.68354	1.82994	-11.3575	1.45703e-22	1.07701e-21	40.0285
chr5:1285313	1.12915	2.6103	11.3575	1.45704e-22	1.07702e-21	40.0285
chr7:105494286	-2.07024	1.65098	-11.3575	1.45712e-22	1.07708e-21	40.0284
chr19:2080067	-1.02939	3.69994	-11.3575	1.45716e-22	1.07711e-21	40.0284
chr2:176446316	-1.93659	1.41951	-11.3575	1.45719e-22	1.07713e-21	40.0284
chr7:2762919	2.19659	1.39146	11.3575	1.45721e-22	1.07714e-21	40.0284
chr14:24084531	1.13183	2.69238	11.3575	1.45733e-22	1.07723e-21	40.0283
chr12:25000942	-1.24573	2.46287	-11.3575	1.45734e-22	1.07723e-21	40.0283
chr2:222307143	1.52488	-3.17476	11.3575	1.45742e-22	1.0773e-21	40.0282
chr19:675380	1.20073	-1.17427	11.3575	1.45745e-22	1.07731e-21	40.0282
chr9:108551651	2.41256	-1.9386	11.3574	1.45753e-22	1.07738e-21	40.0282
chr2:88171077	1.8378	0.505	11.3574	1.45754e-22	1.07738e-21	40.0282
chr2:42141344	2.33244	-1.83415	11.3574	1.45755e-22	1.07738e-21	40.0281
chr19:1263051	1.93195	-2.77622	11.3574	1.45758e-22	1.0774e-21	40.0281
chr15:61597337	1.36195	2.50805	11.3574	1.4576e-22	1.07742e-21	40.0281
chr19:11028828	1.37463	1.84963	11.3574	1.45763e-22	1.07744e-21	40.0281
chr1:37988123	-1.43073	2.67293	-11.3574	1.45771e-22	1.0775e-21	40.028
chr9:137186718	1.17378	2.30165	11.3574	1.45797e-22	1.07769e-21	40.0279
chr1:208135714	1.34915	-2.94152	11.3574	1.45802e-22	1.07773e-21	40.0278
chr10:124647803	-1.8739	1.92695	-11.3574	1.45809e-22	1.07777e-21	40.0278
chr13:112069873	1.5661	-2.17561	11.3574	1.45813e-22	1.0778e-21	40.0278
chr16:88881339	2.24646	-2.32384	11.3573	1.45844e-22	1.07803e-21	40.0275
chr13:75635448	1.785	-3.06116	11.3573	1.45853e-22	1.0781e-21	40.0275
chr11:67585452	-1.24378	2.34982	-11.3573	1.45858e-22	1.07813e-21	40.0274
chr1:20429362	0.86622	0.91689	11.3573	1.4586e-22	1.07815e-21	40.0274
chr8:11889501	-2.13915	0.773963	-11.3573	1.45876e-22	1.07827e-21	40.0273
chr21:16309908	-1.62037	1.5975	-11.3573	1.45881e-22	1.0783e-21	40.0273
chr2:104415007	1.3389	1.66872	11.3573	1.45889e-22	1.07836e-21	40.0272
chr4:152046374	1.33195	-2.50866	11.3573	1.45905e-22	1.07847e-21	40.0271
chr1:1011642	-1.73671	1.77689	-11.3573	1.45911e-22	1.07852e-21	40.0271
chr6:39992736	1.08927	0.987927	11.3573	1.45923e-22	1.0786e-21	40.027
chr7:6551059	1.44512	1.24841	11.3573	1.45925e-22	1.07862e-21	40.027
chr10:14554134	-1.50963	0.297866	-11.3572	1.45944e-22	1.07876e-21	40.0269
chr11:66919544	1.02463	3.46671	11.3572	1.46012e-22	1.07926e-21	40.0264
chr4:2559802	-1.26744	1.98067	-11.3572	1.46015e-22	1.07928e-21	40.0264
chr5:42943998	1.38695	-2.62482	11.3572	1.46016e-22	1.07929e-21	40.0264
chr11:67492960	-1.26195	1.99707	-11.3572	1.46019e-22	1.07931e-21	40.0263
chr22:30409228	1.30012	1.84457	11.3572	1.46027e-22	1.07937e-21	40.0263
chr3:58617300	2.32695	-2.12287	11.3571	1.46035e-22	1.07942e-21	40.0262
chr19:5151541	1.21683	1.17963	11.3571	1.4604e-22	1.07946e-21	40.0262
chr10:133062889	-2.06207	0.467622	-11.3571	1.46047e-22	1.07951e-21	40.0262
chr20:53877007	0.931829	1.63555	11.3571	1.46058e-22	1.07959e-21	40.0261
chr15:92648200	1.56902	-0.364146	11.3571	1.46065e-22	1.07964e-21	40.026
chr20:58908863	-1.38122	2.06402	-11.3571	1.46066e-22	1.07965e-21	40.026
chr15:71115199	1.13159	-4.04311	11.3571	1.46071e-22	1.07968e-21	40.026
chr2:240701734	1.24415	2.71232	11.3571	1.46074e-22	1.0797e-21	40.026
chr14:69573152	1.65683	-1.22463	11.3571	1.46076e-22	1.07972e-21	40.026
chr16:83682509	1.31561	0.977195	11.3571	1.46091e-22	1.07983e-21	40.0258
chr14:73467497	-1.90683	2.18195	-11.3571	1.4611e-22	1.07997e-21	40.0257
chr15:23566251	-1.78793	2.12884	-11.3571	1.46124e-22	1.08007e-21	40.0256
chr18:26511515	-1.95256	0.374085	-11.357	1.46135e-22	1.08015e-21	40.0256
chr19:19575447	-1.49293	1.72512	-11.357	1.46152e-22	1.08027e-21	40.0254
chr5:140673467	1.67256	0.155305	11.357	1.46156e-22	1.0803e-21	40.0254
chr6:143735536	-1.98976	1.04268	-11.357	1.4616e-22	1.08033e-21	40.0254
chr8:42179807	-1.67451	0.641768	-11.357	1.4616e-22	1.08033e-21	40.0254
chr2:3448647	1.98988	0.911037	11.357	1.46171e-22	1.08041e-21	40.0253
chr7:5302810	0.960976	-0.420488	11.357	1.46189e-22	1.08054e-21	40.0252
chr18:26470362	2.2089	-1.45396	11.357	1.4619e-22	1.08055e-21	40.0252
chr11:75376542	1.09902	2.19927	11.357	1.46201e-22	1.08063e-21	40.0251
chr11:47590188	2.53988	-2.04579	11.357	1.46214e-22	1.08072e-21	40.025
chr17:18017391	-1.2078	2.70646	-11.357	1.46217e-22	1.08074e-21	40.025
chr13:30803457	1.18756	2.37	11.3569	1.46223e-22	1.08079e-21	40.025
chr22:22616834	1.67402	-2.67628	11.3569	1.46225e-22	1.0808e-21	40.0249
chr11:64742120	1.78939	-2.22299	11.3569	1.46233e-22	1.08086e-21	40.0249
chr21:17848465	1.91122	0.85122	11.3569	1.46244e-22	1.08094e-21	40.0248
chr12:132446368	1.52646	-1.23067	11.3569	1.46246e-22	1.08095e-21	40.0248
chr9:129887742	1.31756	-2.62171	11.3569	1.46246e-22	1.08095e-21	40.0248
chr6:169864737	-1.94439	0.802927	-11.3569	1.46247e-22	1.08096e-21	40.0248
chr17:48554831	2.65476	-1.6953	11.3569	1.46256e-22	1.08102e-21	40.0247
chr6:15398894	-2.16732	1.42073	-11.3569	1.46257e-22	1.08103e-21	40.0247
chr3:73384591	-1.57256	2.37591	-11.3569	1.46257e-22	1.08103e-21	40.0247
chr17:7851642	1.87829	-2.56476	11.3569	1.46269e-22	1.08111e-21	40.0246
chr14:42378972	1.24	1.6739	11.3569	1.46277e-22	1.08118e-21	40.0246
chr2:96547839	1.59232	-0.291037	11.3569	1.46281e-22	1.0812e-21	40.0246
chr11:34513849	2.62341	-1.88195	11.3569	1.46287e-22	1.08125e-21	40.0245
chr2:9145711	1.08293	1.08634	11.3569	1.4631e-22	1.08142e-21	40.0244
chr2:19574945	1.63024	-0.698659	11.3569	1.46313e-22	1.08144e-21	40.0243
chr15:72198004	1.32793	-2.81201	11.3568	1.46319e-22	1.08148e-21	40.0243
chr14:94025619	-1.60341	1.78171	-11.3568	1.46325e-22	1.08153e-21	40.0243
chr17:17820874	-1.21402	2.5725	-11.3568	1.46333e-22	1.08158e-21	40.0242
chr14:102210854	-1.39915	-0.729939	-11.3568	1.46346e-22	1.08168e-21	40.0241
chr1:162166923	-1.5489	1.90762	-11.3568	1.46347e-22	1.08168e-21	40.0241
chr9:104968118	1.31134	-3.27762	11.3568	1.46359e-22	1.08177e-21	40.024
chr3:126954788	1.1022	2.09634	11.3568	1.46364e-22	1.08181e-21	40.024
chr14:105469422	-1.08415	3.06073	-11.3568	1.46366e-22	1.08182e-21	40.024
chr3:100886575	1.1272	2.01067	11.3568	1.46367e-22	1.08183e-21	40.024
chr14:49854013	1.18744	-3.8325	11.3568	1.46383e-22	1.08194e-21	40.0239
chr14:101632139	-1.26451	1.8536	-11.3568	1.46391e-22	1.082e-21	40.0238
chr7:74285233	-1.23366	1.77402	-11.3568	1.46391e-22	1.082e-21	40.0238
chr11:57464919	1.03963	-0.425305	11.3568	1.46399e-22	1.08206e-21	40.0238
chr10:113151683	-2.29854	1.37098	-11.3568	1.46403e-22	1.08209e-21	40.0237
chr2:68387567	-1.99415	0.358293	-11.3567	1.46421e-22	1.08222e-21	40.0236
chr1:9135453	-2.41927	1.18037	-11.3567	1.46424e-22	1.08224e-21	40.0236
chr5:177367818	1.30293	0.947317	11.3567	1.46432e-22	1.0823e-21	40.0235
chr3:183826073	1.33049	-3.58671	11.3567	1.4645e-22	1.08243e-21	40.0234
chr16:10594787	2.60305	-1.2136	11.3567	1.46457e-22	1.08248e-21	40.0234
chr14:77026894	1.14646	-3.04555	11.3567	1.46457e-22	1.08248e-21	40.0234
chr1:239386228	-1.22549	-3.20067	-11.3567	1.46467e-22	1.08255e-21	40.0233
chr21:44088739	1.98134	1.77396	11.3567	1.46482e-22	1.08266e-21	40.0232
chr19:1295692	1.2328	-3.79128	11.3567	1.46494e-22	1.08275e-21	40.0231
chr16:54935574	1.71451	-2.45494	11.3567	1.46495e-22	1.08275e-21	40.0231
chr1:167635553	2.53866	-2.01628	11.3566	1.4651e-22	1.08286e-21	40.023
chr1:147837274	2.26159	-1.60409	11.3566	1.4652e-22	1.08294e-21	40.0229
chr10:72935540	1.36451	2.02018	11.3566	1.46523e-22	1.08296e-21	40.0229
chr16:47013898	1.25561	1.96122	11.3566	1.46534e-22	1.08303e-21	40.0228
chr5:177400669	1.55561	-3.37915	11.3566	1.46547e-22	1.08313e-21	40.0227
chr4:183447710	-1.1172	2.6603	-11.3565	1.46607e-22	1.08357e-21	40.0223
chr7:137879465	-1.40573	-2.51384	-11.3565	1.4661e-22	1.0836e-21	40.0223
chr17:1752805	-1.75902	-2.07293	-11.3565	1.46617e-22	1.08365e-21	40.0223
chr1:99646043	1.8372	-3.0364	11.3565	1.46624e-22	1.08369e-21	40.0222
chr18:13501744	-2.07012	0.599207	-11.3565	1.46629e-22	1.08373e-21	40.0222
chr7:127586319	1.14744	0.3125	11.3565	1.46631e-22	1.08374e-21	40.0222
chr5:140182563	-2.17085	0.565427	-11.3565	1.46648e-22	1.08387e-21	40.0221
chr15:68807096	1.27488	1.46451	11.3565	1.46661e-22	1.08397e-21	40.022
chr11:61968585	1.31902	-2.42817	11.3565	1.46662e-22	1.08397e-21	40.022
chr2:26467151	1.04915	2.19311	11.3565	1.46676e-22	1.08408e-21	40.0219
chr14:36516690	1.36939	-2.7986	11.3565	1.46684e-22	1.08413e-21	40.0218
chr10:120456474	1.14671	-1.87348	11.3565	1.46693e-22	1.0842e-21	40.0218
chr3:109316630	1.52634	1.83061	11.3564	1.46699e-22	1.08424e-21	40.0217
chr16:1488708	-2.05585	0.63061	-11.3564	1.46716e-22	1.08436e-21	40.0216
chr19:3966844	1.17171	2.5339	11.3564	1.46717e-22	1.08437e-21	40.0216
chr16:58291113	1.24061	2.20738	11.3564	1.46718e-22	1.08438e-21	40.0216
chr10:14482887	-1.64585	1.97439	-11.3564	1.46724e-22	1.08442e-21	40.0215
chr3:129975924	1.11695	-3.84201	11.3564	1.46731e-22	1.08448e-21	40.0215
chr3:55608146	-1.13646	1.8347	-11.3564	1.46733e-22	1.08448e-21	40.0215
chr17:76015481	0.965732	1.44701	11.3564	1.46738e-22	1.08452e-21	40.0214
chr9:134069366	-1.77817	-0.817988	-11.3564	1.46749e-22	1.0846e-21	40.0214
chr14:104103162	1.39268	2.02122	11.3564	1.46752e-22	1.08462e-21	40.0214
chr5:180352151	1.71439	-0.94561	11.3564	1.46757e-22	1.08466e-21	40.0213
chr8:133075628	-2.47146	1.59598	-11.3564	1.46768e-22	1.08474e-21	40.0212
chr2:33563985	1.15012	2.76982	11.3564	1.46768e-22	1.08474e-21	40.0212
chr1:92481143	2.70817	-1.87665	11.3564	1.46777e-22	1.0848e-21	40.0212
chr2:20053005	1.11683	-3.47744	11.3564	1.46778e-22	1.08481e-21	40.0212
chr4:54092803	-1.2939	-1.87244	-11.3564	1.46783e-22	1.08485e-21	40.0211
chr16:2005454	-1.44366	2.91378	-11.3563	1.46795e-22	1.08493e-21	40.0211
chr7:947734	1.43793	2.3614	11.3563	1.46813e-22	1.08506e-21	40.0209
chr7:158537243	1.37524	1.63165	11.3563	1.46817e-22	1.08509e-21	40.0209
chr7:158500925	1.11207	-0.188841	11.3563	1.4682e-22	1.08511e-21	40.0209
chr1:32765577	2.37634	-1.68195	11.3563	1.46826e-22	1.08516e-21	40.0209
chr10:95441456	-1.71463	0.127805	-11.3563	1.46826e-22	1.08516e-21	40.0208
chr3:185761392	-1.49451	0.515549	-11.3563	1.46838e-22	1.08524e-21	40.0208
chr1:147630058	-1.785	0.689329	-11.3563	1.46842e-22	1.08527e-21	40.0207
chr6:100455836	-1.235	-2.92421	-11.3563	1.46844e-22	1.08529e-21	40.0207
chr7:157683044	1.66037	-2.60201	11.3563	1.46846e-22	1.0853e-21	40.0207
chr15:39427066	-1.93171	0.0969512	-11.3563	1.46851e-22	1.08534e-21	40.0207
chr8:1952639	-1.83829	2.32451	-11.3563	1.46861e-22	1.0854e-21	40.0206
chr14:64220656	-2.55915	1.69616	-11.3563	1.46869e-22	1.08547e-21	40.0206
chr16:88265764	2.76476	-0.625793	11.3563	1.4687e-22	1.08547e-21	40.0206
chr12:109206760	1.04402	2.50079	11.3563	1.46879e-22	1.08553e-21	40.0205
chr11:111748187	-1.28915	2.93104	-11.3563	1.46879e-22	1.08554e-21	40.0205
chr1:9039648	1.8522	-0.0181707	11.3563	1.4688e-22	1.08554e-21	40.0205
chr2:20670632	2.05988	-2.60372	11.3563	1.4688e-22	1.08554e-21	40.0205
chr11:66475614	1.16573	0.714451	11.3562	1.4689e-22	1.08561e-21	40.0204
chr13:93476480	2.37756	-1.85183	11.3562	1.46898e-22	1.08567e-21	40.0204
chrX:373021	1.33293	-1.75451	11.3562	1.46899e-22	1.08568e-21	40.0204
chr13:99896499	1.35463	-2.47988	11.3562	1.469e-22	1.08569e-21	40.0203
chr2:96500841	1.03354	0.0743293	11.3562	1.46917e-22	1.08581e-21	40.0202
chr19:38975324	1.51354	-3.3975	11.3562	1.4694e-22	1.08598e-21	40.0201
chr12:3010824	-1.16549	2.57165	-11.3562	1.46949e-22	1.08604e-21	40.02
chr19:42273651	-1.32098	3.31256	-11.3562	1.46958e-22	1.08611e-21	40.02
chr1:89822255	1.64841	-3.30945	11.3562	1.46965e-22	1.08616e-21	40.0199
chrX:43881974	1.22024	1.30488	11.3562	1.46969e-22	1.08619e-21	40.0199
chr22:45228463	-2.13415	2.18146	-11.3561	1.4699e-22	1.08634e-21	40.0197
chr2:241200507	-1.34854	3.19049	-11.3561	1.46996e-22	1.08638e-21	40.0197
chr15:79102367	1.31244	1.00793	11.3561	1.47002e-22	1.08643e-21	40.0197
chr21:44510586	1.16	-3.5539	11.3561	1.47008e-22	1.08647e-21	40.0196
chr9:130432797	1.17732	1.39866	11.3561	1.47012e-22	1.0865e-21	40.0196
chr19:5894645	-1.39537	0.580732	-11.3561	1.47032e-22	1.08665e-21	40.0195
chr6:166309382	1.94427	-1.52982	11.3561	1.47041e-22	1.08671e-21	40.0194
chrX:153982255	-1.65659	2.3372	-11.3561	1.47055e-22	1.08682e-21	40.0193
chr8:143729191	-1.04683	2.59756	-11.356	1.47088e-22	1.08705e-21	40.0191
chr11:70111738	-1.50476	-1.39433	-11.356	1.4709e-22	1.08707e-21	40.0191
chr7:157300461	0.952317	-0.172012	11.356	1.47102e-22	1.08716e-21	40.019
chr17:78361031	1.0228	-4.05506	11.356	1.47103e-22	1.08716e-21	40.019
chr4:38118702	1.10049	1.7989	11.356	1.4711e-22	1.08721e-21	40.0189
chr12:6869712	1.13451	-3.27689	11.356	1.47129e-22	1.08735e-21	40.0188
chr3:52052823	-1.3428	-2.38213	-11.356	1.47131e-22	1.08737e-21	40.0188
chr8:140303168	-1.47939	2.16921	-11.356	1.47132e-22	1.08738e-21	40.0188
chr4:41258606	1.39585	2.33793	11.356	1.47144e-22	1.08746e-21	40.0187
chr12:80513334	1.40537	-0.21878	11.356	1.47146e-22	1.08747e-21	40.0187
chr4:118543277	-1.26573	1.90421	-11.356	1.4715e-22	1.0875e-21	40.0187
chr11:70463925	1.31695	2.74226	11.356	1.47152e-22	1.08752e-21	40.0186
chr16:89119995	-1.07829	2.035	-11.356	1.47159e-22	1.08757e-21	40.0186
chr8:132897116	1.25098	2.03634	11.356	1.47163e-22	1.0876e-21	40.0186
chr8:69589171	1.23707	0.00841463	11.356	1.47164e-22	1.0876e-21	40.0186
chr9:33318773	-2.52451	2.03811	-11.356	1.47169e-22	1.08764e-21	40.0185
chr12:132186928	-1.82183	0.85372	-11.3559	1.47178e-22	1.0877e-21	40.0185
chr2:42464659	1.09598	2.8575	11.3559	1.4718e-22	1.08771e-21	40.0185
chr16:89847502	1.74805	-1.34585	11.3559	1.47183e-22	1.08774e-21	40.0184
chr16:57112080	-1.31171	1.13451	-11.3559	1.47185e-22	1.08775e-21	40.0184
chr18:9038318	1.93927	-1.8339	11.3559	1.47188e-22	1.08777e-21	40.0184
chr3:9248146	-1.97512	-0.0745122	-11.3559	1.4719e-22	1.08779e-21	40.0184
chr10:329451	2.47976	-1.53415	11.3559	1.47196e-22	1.08783e-21	40.0183
chr7:17021390	-2.22256	1.2275	-11.3559	1.47197e-22	1.08783e-21	40.0183
chr6:3226742	1.04061	-3.65567	11.3559	1.47197e-22	1.08784e-21	40.0183
chr15:89648350	1.69024	1.35695	11.3559	1.4721e-22	1.08793e-21	40.0182
chr1:201650772	1.81451	-1.82238	11.3559	1.47212e-22	1.08794e-21	40.0182
chr7:158266595	1.19146	2.29878	11.3559	1.47253e-22	1.08824e-21	40.018
chr14:71248312	-1.54354	1.70921	-11.3559	1.47253e-22	1.08825e-21	40.018
chrX:2726281	-1.97244	1.64695	-11.3559	1.47259e-22	1.08828e-21	40.0179
chr15:80754662	2.28329	1.34421	11.3558	1.47272e-22	1.08838e-21	40.0178
chr7:38274662	-2.51476	1.7236	-11.3558	1.47277e-22	1.08842e-21	40.0178
chr6:17280513	1.49963	-2.71823	11.3558	1.47284e-22	1.08846e-21	40.0177
chr16:10753187	-1.47341	2.12061	-11.3558	1.47289e-22	1.0885e-21	40.0177
chr3:64444752	1.42488	-3.05329	11.3558	1.47305e-22	1.08862e-21	40.0176
chr22:17098790	-1.77195	-0.0880488	-11.3558	1.47315e-22	1.08869e-21	40.0175
chr19:35009064	-1.1722	1.79902	-11.3558	1.4732e-22	1.08873e-21	40.0175
chr10:92696248	2.3322	-1.51622	11.3558	1.47322e-22	1.08874e-21	40.0175
chr4:167428178	1.26061	1.27921	11.3558	1.47331e-22	1.08881e-21	40.0174
chr11:60852902	3.01061	-2.18506	11.3558	1.47332e-22	1.08881e-21	40.0174
chr11:34145984	-1.54744	1.17811	-11.3558	1.47341e-22	1.08888e-21	40.0174
chr19:12873984	1.51988	1.78006	11.3558	1.47343e-22	1.08889e-21	40.0173
chr7:27145617	1.57244	-0.421341	11.3558	1.47354e-22	1.08898e-21	40.0173
chr15:83046897	2.32939	-1.48104	11.3557	1.47366e-22	1.08906e-21	40.0172
chr9:136153432	-1.64878	2.14098	-11.3557	1.4737e-22	1.08909e-21	40.0172
chr15:71116442	1.19341	-3.30073	11.3557	1.47382e-22	1.08918e-21	40.0171
chr15:41892045	-1.39573	1.99043	-11.3557	1.47395e-22	1.08927e-21	40.017
chr1:34782095	1.55317	-2.89866	11.3557	1.47395e-22	1.08927e-21	40.017
chr2:101435226	2.38329	-2.14628	11.3557	1.47396e-22	1.08927e-21	40.017
chr4:1217346	-1.70744	1.41701	-11.3557	1.47404e-22	1.08933e-21	40.0169
chr5:156421936	1.12329	2.16543	11.3557	1.47413e-22	1.0894e-21	40.0169
chr17:8015803	1.78085	-0.610305	11.3557	1.47436e-22	1.08957e-21	40.0167
chr14:104222207	1.12317	1.99061	11.3557	1.47439e-22	1.08959e-21	40.0167
chr2:199662505	-1.36805	0.428049	-11.3557	1.47447e-22	1.08965e-21	40.0166
chr2:199659912	1.11854	2.83841	11.3556	1.47471e-22	1.08982e-21	40.0165
chr1:47439543	1.49146	-3.37122	11.3556	1.47479e-22	1.08988e-21	40.0164
chr12:11855707	-2.14122	0.975	-11.3556	1.47491e-22	1.08997e-21	40.0163
chr16:2038944	-1.32561	1.16207	-11.3556	1.47493e-22	1.08999e-21	40.0163
chr17:73537147	-1.58939	2.23689	-11.3556	1.47497e-22	1.09001e-21	40.0163
chr16:85170196	1.33	-2.49695	11.3556	1.47498e-22	1.09002e-21	40.0163
chr17:45116188	-1.98244	1.76488	-11.3556	1.475e-22	1.09003e-21	40.0163
chr20:50134188	1.10122	2.48256	11.3556	1.47514e-22	1.09013e-21	40.0162
chr3:49111521	-1.13854	2.89341	-11.3556	1.47545e-22	1.09036e-21	40.016
chr12:47797669	-1.1228	2.21628	-11.3555	1.47559e-22	1.09046e-21	40.0159
chr5:142698147	1.42939	0.739085	11.3555	1.47561e-22	1.09048e-21	40.0159
chr15:26869428	-1.37622	2.58104	-11.3555	1.47583e-22	1.09064e-21	40.0157
chr3:63556726	-1.69841	0.149695	-11.3555	1.47592e-22	1.09071e-21	40.0157
chr15:50764351	-1.50305	-0.542378	-11.3555	1.47596e-22	1.09073e-21	40.0156
chr11:8699135	-1.60683	1.31354	-11.3555	1.47604e-22	1.09079e-21	40.0156
chr17:73291179	-1.85305	1.32372	-11.3555	1.47612e-22	1.09085e-21	40.0155
chr12:132398088	-1.81012	-0.412012	-11.3555	1.47624e-22	1.09094e-21	40.0154
chr1:44723993	-2.30207	1.18811	-11.3555	1.47629e-22	1.09098e-21	40.0154
chr1:211303359	-2.19805	1.65841	-11.3555	1.4763e-22	1.09098e-21	40.0154
chr1:12478330	1.50171	-3.00305	11.3555	1.47635e-22	1.09101e-21	40.0154
chr6:167153765	-1.75549	-0.840549	-11.3555	1.4764e-22	1.09105e-21	40.0153
chr4:37851043	-2.41134	1.63994	-11.3554	1.47656e-22	1.09117e-21	40.0152
chr1:230977292	-1.38037	-0.975061	-11.3554	1.47659e-22	1.09119e-21	40.0152
chr10:117169098	1.42098	-2.97963	11.3554	1.47669e-22	1.09126e-21	40.0151
chr13:113096518	1.19122	1.72622	11.3554	1.4767e-22	1.09127e-21	40.0151
chr20:43850149	-1.44354	2.11811	-11.3554	1.47685e-22	1.09138e-21	40.015
chr12:9868361	-2.28183	1.41945	-11.3554	1.47712e-22	1.09157e-21	40.0149
chr14:104736476	-1.86146	-0.0328049	-11.3554	1.47718e-22	1.09162e-21	40.0148
chr6:101401293	1.4028	-0.944695	11.3554	1.47719e-22	1.09162e-21	40.0148
chr14:85614514	1.1111	0.902744	11.3554	1.47725e-22	1.09167e-21	40.0148
chr5:3269693	-1.82061	1.75896	-11.3554	1.47732e-22	1.09172e-21	40.0147
chr1:3882891	-1.15305	3.15921	-11.3554	1.47743e-22	1.0918e-21	40.0146
chr7:45595558	-1.44317	1.68476	-11.3553	1.47745e-22	1.09181e-21	40.0146
chr6:109020162	1.90073	-2.14524	11.3553	1.47766e-22	1.09196e-21	40.0145
chr11:68816503	1.11805	2.25012	11.3553	1.47772e-22	1.09201e-21	40.0145
chr5:14415551	-1.34232	2.8464	-11.3553	1.47787e-22	1.09212e-21	40.0143
chr2:200586812	1.25659	2.68805	11.3553	1.47797e-22	1.09219e-21	40.0143
chr5:75405	-1.52659	-0.190122	-11.3553	1.47802e-22	1.09223e-21	40.0142
chr15:100861199	-1.27598	2.6703	-11.3553	1.47803e-22	1.09224e-21	40.0142
chr12:49336127	1.71268	-3.00134	11.3553	1.47821e-22	1.09237e-21	40.0141
chr3:58196746	-1.26695	-0.3275	-11.3553	1.47828e-22	1.09242e-21	40.0141
chr6:43308551	1.01256	-3.64787	11.3552	1.4784e-22	1.0925e-21	40.014
chr15:61752158	1.13561	0.0371951	11.3552	1.47843e-22	1.09253e-21	40.014
chr11:94545051	1.66098	-3.13439	11.3552	1.47844e-22	1.09253e-21	40.014
chr1:186813804	-1.91402	1.28787	-11.3552	1.47847e-22	1.09255e-21	40.0139
chr4:88698131	1.11061	1.49384	11.3552	1.47857e-22	1.09262e-21	40.0139
chr21:45449984	-1.39122	2.23354	-11.3552	1.47879e-22	1.09279e-21	40.0137
chr2:71668934	1.34085	-0.517622	11.3552	1.47884e-22	1.09282e-21	40.0137
chr10:8017705	1.74744	0.255061	11.3552	1.47887e-22	1.09284e-21	40.0137
chr15:36880578	1.7828	-2.85933	11.3552	1.47906e-22	1.09298e-21	40.0135
chr19:55080154	-1.38073	-1.97512	-11.3552	1.47907e-22	1.09299e-21	40.0135
chr17:17700619	1.52854	-3.49207	11.3552	1.47915e-22	1.09305e-21	40.0135
chr1:38213784	-2.43451	1.61213	-11.3552	1.47923e-22	1.0931e-21	40.0134
chr1:1167756	-1.43232	2.33396	-11.3551	1.47947e-22	1.09328e-21	40.0133
chr1:42279048	1.92415	-2.33402	11.3551	1.47959e-22	1.09337e-21	40.0132
chr12:121758788	-1.31195	2.35415	-11.3551	1.47972e-22	1.09346e-21	40.0131
chr19:33806587	2.50354	-1.98079	11.3551	1.47992e-22	1.09361e-21	40.013
chr1:42743905	-1.7078	1.83451	-11.3551	1.47999e-22	1.09366e-21	40.0129
chr2:11178338	-1.19963	2.67896	-11.3551	1.48002e-22	1.09368e-21	40.0129
chr3:184381906	1.49341	-2.93988	11.3551	1.48003e-22	1.09368e-21	40.0129
chr6:6737385	1.10829	-3.51402	11.3551	1.48016e-22	1.09378e-21	40.0128
chr1:50417182	1.55524	-3.19384	11.3551	1.48016e-22	1.09378e-21	40.0128
chr20:46237448	-1.38195	-2.20451	-11.3551	1.48017e-22	1.09379e-21	40.0128
chr10:132406489	1.6478	2.82488	11.3551	1.4802e-22	1.09381e-21	40.0128
chr3:52534790	2.25683	-1.02573	11.3551	1.48023e-22	1.09383e-21	40.0128
chr3:75655822	1.66037	-3.02543	11.355	1.48042e-22	1.09397e-21	40.0126
chr4:121824654	1.09012	1.30152	11.355	1.48057e-22	1.09408e-21	40.0125
chr9:96022637	1.61293	-2.98305	11.355	1.48066e-22	1.09415e-21	40.0125
chr19:7521905	1.27915	0.797256	11.355	1.48069e-22	1.09416e-21	40.0125
chr17:48633570	2.28622	-2.37774	11.355	1.4807e-22	1.09417e-21	40.0124
chr11:61508125	-1.35622	-2.37555	-11.355	1.48078e-22	1.09423e-21	40.0124
chr10:101140250	1.58902	-3.33707	11.355	1.48083e-22	1.09427e-21	40.0124
chr11:1203755	-1.53549	1.30384	-11.355	1.48087e-22	1.0943e-21	40.0123
chr9:99497809	1.22732	2.11549	11.355	1.48097e-22	1.09437e-21	40.0123
chr2:150120484	-1.56476	2.60896	-11.355	1.48106e-22	1.09443e-21	40.0122
chr4:10158436	-1.57951	-0.65061	-11.355	1.48109e-22	1.09445e-21	40.0122
chr6:72216339	2.26585	-1.67378	11.355	1.48113e-22	1.09448e-21	40.0121
chr2:217933306	2.0228	-0.890305	11.355	1.48119e-22	1.09452e-21	40.0121
chr13:41195349	-1.46622	2.09945	-11.355	1.48126e-22	1.09458e-21	40.0121
chr5:157052612	1.18817	2.55116	11.3549	1.48138e-22	1.09466e-21	40.012
chr14:69571620	1.75902	0.0907317	11.3549	1.4815e-22	1.09475e-21	40.0119
chr10:119135274	-2.10549	1.07299	-11.3549	1.48166e-22	1.09487e-21	40.0118
chr21:42685273	1.41415	0.535	11.3549	1.4817e-22	1.0949e-21	40.0118
chr5:190910	1.48134	1.06457	11.3549	1.48176e-22	1.09494e-21	40.0117
chr7:157878039	-1.30768	2.59701	-11.3549	1.48178e-22	1.09495e-21	40.0117
chr4:158769860	1.42463	-2.88927	11.3549	1.4818e-22	1.09497e-21	40.0117
chr14:103558484	1.41585	1.6339	11.3549	1.48195e-22	1.09508e-21	40.0116
chr2:105746094	1.06585	-3.47841	11.3549	1.48202e-22	1.09512e-21	40.0116
chrX:154137704	-1.42183	2.09677	-11.3549	1.48202e-22	1.09513e-21	40.0116
chr3:58658087	2.67817	-1.93128	11.3549	1.4821e-22	1.09518e-21	40.0115
chr1:235972176	1.34195	-3.35415	11.3549	1.4821e-22	1.09518e-21	40.0115
chr1:204226020	2.63951	-1.7061	11.3549	1.48214e-22	1.09521e-21	40.0115
chr17:81987323	-1.19427	2.61348	-11.3549	1.48215e-22	1.09522e-21	40.0115
chr14:104088103	1.39756	-0.102317	11.3549	1.48219e-22	1.09524e-21	40.0114
chr2:241803913	2.07915	-3.09201	11.3548	1.48248e-22	1.09546e-21	40.0112
chr8:115674012	1.25012	2.7497	11.3548	1.48252e-22	1.09549e-21	40.0112
chr4:73762710	-1.99256	1.89713	-11.3548	1.48253e-22	1.09549e-21	40.0112
chr3:32098068	-1.78902	1.6989	-11.3548	1.48282e-22	1.0957e-21	40.011
chr12:106601223	1.03476	1.23201	11.3548	1.48283e-22	1.09571e-21	40.011
chr19:55376717	1.4889	-2.87799	11.3548	1.48298e-22	1.09582e-21	40.0109
chr6:170257388	-1.27122	2.96098	-11.3548	1.48303e-22	1.09585e-21	40.0109
chr17:57005307	-2.33829	1.66817	-11.3548	1.48315e-22	1.09594e-21	40.0108
chr9:124267454	-1.67463	-2.87537	-11.3547	1.48322e-22	1.096e-21	40.0107
chr9:131881243	1.15707	1.6822	11.3547	1.48332e-22	1.09607e-21	40.0107
chr12:27021726	1.24451	-0.50628	11.3547	1.48342e-22	1.09614e-21	40.0106
chr2:191865499	-1.5028	1.43994	-11.3547	1.48344e-22	1.09616e-21	40.0106
chr2:239309690	-1.13366	2.79207	-11.3547	1.48359e-22	1.09626e-21	40.0105
chr15:81504141	1.19098	1.5678	11.3547	1.48374e-22	1.09637e-21	40.0104
chr10:18708779	-1.21488	2.90549	-11.3547	1.48383e-22	1.09644e-21	40.0103
chr12:7155455	1.61341	-1.7789	11.3547	1.48393e-22	1.09651e-21	40.0103
chr8:144354679	1.65354	-2.03323	11.3547	1.484e-22	1.09656e-21	40.0102
chr8:37328560	2.24085	-1.78213	11.3547	1.48407e-22	1.09661e-21	40.0102
chr7:130876422	1.06305	3.09823	11.3547	1.48409e-22	1.09662e-21	40.0102
chr10:99522246	2.43512	-1.48659	11.3547	1.48413e-22	1.09666e-21	40.0101
chr5:110333568	-1.23232	2.34982	-11.3546	1.48421e-22	1.09671e-21	40.0101
chr12:100716209	1.17098	-0.129024	11.3546	1.48432e-22	1.09679e-21	40.01
chr17:7408720	1.25024	2.79634	11.3546	1.48437e-22	1.09683e-21	40.01
chr1:202162405	-2.16537	1.49317	-11.3546	1.48441e-22	1.09685e-21	40.0099
chr1:42740846	-1.375	-0.681646	-11.3546	1.48446e-22	1.0969e-21	40.0099
chr7:26353040	1.16622	2.20238	11.3546	1.48455e-22	1.09696e-21	40.0098
chr6:166776706	-2.20463	1.00159	-11.3546	1.4847e-22	1.09707e-21	40.0098
chr3:4973426	-1.94232	1.25848	-11.3546	1.48471e-22	1.09707e-21	40.0097
chr10:93075482	1.5028	-2.6475	11.3546	1.4848e-22	1.09714e-21	40.0097
chr6:158939747	2.18524	-0.960427	11.3546	1.48483e-22	1.09716e-21	40.0097
chr9:87883145	0.922073	0.491768	11.3546	1.48486e-22	1.09718e-21	40.0096
chr7:51192066	-1.04817	2.88543	-11.3546	1.48498e-22	1.09727e-21	40.0096
chr15:77817152	1.62488	-0.879634	11.3546	1.48503e-22	1.0973e-21	40.0095
chr1:21622310	1.70756	-2.5328	11.3545	1.48517e-22	1.0974e-21	40.0094
chr2:43101416	2.10195	-2.19232	11.3545	1.48529e-22	1.0975e-21	40.0094
chr12:182442	1.20756	1.61293	11.3545	1.48538e-22	1.09756e-21	40.0093
chr3:61947144	1.10329	-0.251646	11.3545	1.4854e-22	1.09757e-21	40.0093
chr1:153202229	1.15549	1.73555	11.3545	1.48546e-22	1.09762e-21	40.0092
chr6:32087481	1.27207	-3.50323	11.3545	1.48548e-22	1.09763e-21	40.0092
chr8:10529363	1.14793	2.25213	11.3545	1.4855e-22	1.09764e-21	40.0092
chr1:7042266	1.26695	2.1636	11.3545	1.48551e-22	1.09765e-21	40.0092
chr12:23739147	1.39622	2.06787	11.3545	1.48556e-22	1.09769e-21	40.0092
chr7:151395648	1.3161	2.94744	11.3545	1.48557e-22	1.09769e-21	40.0092
chr8:29353624	-2.10012	0.972378	-11.3545	1.48576e-22	1.09783e-21	40.009
chr15:41585307	1.13439	-3.63012	11.3545	1.48578e-22	1.09785e-21	40.009
chr8:41311130	-1.01561	-1.72659	-11.3545	1.48581e-22	1.09786e-21	40.009
chr2:5709987	-1.6439	0.889878	-11.3545	1.48588e-22	1.09792e-21	40.009
chr11:3642885	1.39573	-3.09921	11.3545	1.48601e-22	1.09801e-21	40.0089
chr15:89017942	1.56988	-2.35835	11.3544	1.48618e-22	1.09814e-21	40.0088
chr19:17720857	-1.25561	0.000853659	-11.3544	1.48645e-22	1.09833e-21	40.0086
chr10:73910417	1.43805	0.668659	11.3544	1.48651e-22	1.09838e-21	40.0085
chr9:96049136	-1.5272	2.66787	-11.3544	1.48654e-22	1.0984e-21	40.0085
chr10:282230	-1.72817	2.32494	-11.3544	1.48677e-22	1.09857e-21	40.0084
chr7:75981768	0.976463	0.880183	11.3544	1.48686e-22	1.09863e-21	40.0083
chr11:129574584	-1.8089	1.60909	-11.3544	1.48692e-22	1.09868e-21	40.0083
chr12:130870961	1.03366	-3.58976	11.3544	1.48694e-22	1.09869e-21	40.0082
chr10:79106086	-2.15171	1.6278	-11.3544	1.48695e-22	1.09869e-21	40.0082
chr3:196948508	1.27122	-1.53756	11.3544	1.48697e-22	1.09871e-21	40.0082
chr13:96994788	1.36049	-3.33159	11.3544	1.48699e-22	1.09872e-21	40.0082
chr11:124752283	2.0472	-2.05226	11.3543	1.4874e-22	1.09903e-21	40.0079
chr19:16429552	-1.40256	2.66799	-11.3543	1.48743e-22	1.09905e-21	40.0079
chr17:38885076	1.48939	0.00871951	11.3543	1.48748e-22	1.09908e-21	40.0079
chr2:182060800	-1.36976	2.14841	-11.3543	1.48749e-22	1.09909e-21	40.0079
chr17:57862104	1.18439	-2.69122	11.3543	1.4875e-22	1.09909e-21	40.0079
chr7:1200454	-1.67329	1.43701	-11.3543	1.48755e-22	1.09913e-21	40.0078
chr6:142302705	2.58024	-1.54037	11.3543	1.48756e-22	1.09913e-21	40.0078
chr9:95018742	1.62415	-2.64451	11.3543	1.48759e-22	1.09916e-21	40.0078
chr19:35291734	1.17024	2.17024	11.3543	1.48768e-22	1.09922e-21	40.0078
chr16:88116307	-1.57683	2.31768	-11.3543	1.48768e-22	1.09922e-21	40.0077
chr4:4419227	-0.935488	0.370671	-11.3543	1.4877e-22	1.09923e-21	40.0077
chr19:45591091	1.56305	-3.65884	11.3543	1.48773e-22	1.09926e-21	40.0077
chr7:4631744	1.19683	-3.25329	11.3543	1.48783e-22	1.09933e-21	40.0077
chr14:104794669	1.33171	-2.9222	11.3543	1.48787e-22	1.09935e-21	40.0076
chr10:5534228	-1.535	2.51396	-11.3543	1.48787e-22	1.09935e-21	40.0076
chr2:240700993	1.21841	2.34189	11.3543	1.48789e-22	1.09937e-21	40.0076
chr10:86716770	1.09134	2.47616	11.3542	1.48808e-22	1.0995e-21	40.0075
chr5:17254972	-2.25012	1.67555	-11.3542	1.48816e-22	1.09957e-21	40.0074
chr12:21823766	-1.17963	2.66055	-11.3542	1.48823e-22	1.09961e-21	40.0074
chr20:23436183	-1.97488	1.09085	-11.3542	1.48823e-22	1.09961e-21	40.0074
chr7:28083758	-2.49061	1.47213	-11.3542	1.48823e-22	1.09962e-21	40.0074
chr22:19774698	1.02732	2.73707	11.3542	1.48826e-22	1.09963e-21	40.0074
chr22:27639089	1.49927	0.0764634	11.3542	1.48831e-22	1.09967e-21	40.0073
chr6:168043366	1.07024	2.14098	11.3542	1.48839e-22	1.09973e-21	40.0073
chr3:10764490	-1.22927	0.0428049	-11.3542	1.48845e-22	1.09977e-21	40.0072
chr15:71122217	-1.48195	1.0128	-11.3542	1.48852e-22	1.09982e-21	40.0072
chr11:76795857	-1.68976	2.36049	-11.3542	1.48853e-22	1.09983e-21	40.0072
chr4:74317984	1.58098	-0.0469512	11.3542	1.48862e-22	1.09989e-21	40.0071
chr16:54283833	1.51817	-3.71604	11.3541	1.48921e-22	1.10032e-21	40.0067
chr11:66231514	-1.45988	2.35104	-11.3541	1.48925e-22	1.10036e-21	40.0067
chr5:179981307	1.14207	2.45274	11.3541	1.48943e-22	1.10049e-21	40.0066
chr9:112488046	1.43573	-2.86555	11.3541	1.48957e-22	1.10059e-21	40.0065
chr16:80912701	1.35415	0.911707	11.3541	1.48973e-22	1.10071e-21	40.0064
chr7:2437296	2.25439	-2.1928	11.3541	1.48974e-22	1.10071e-21	40.0064
chr6:32394848	1.24293	1.8311	11.3541	1.48982e-22	1.10077e-21	40.0063
chr14:101456880	-1.19451	-3.02079	-11.354	1.48998e-22	1.10089e-21	40.0062
chr5:76809115	1.73061	0.232988	11.354	1.49004e-22	1.10093e-21	40.0062
chr6:36794065	1.6539	0.04	11.354	1.49008e-22	1.10096e-21	40.0061
chr8:38631967	1.32659	2.32085	11.354	1.49008e-22	1.10096e-21	40.0061
chr8:1702034	2.29293	-1.98817	11.354	1.49011e-22	1.10098e-21	40.0061
chr16:1158612	-1.10427	-0.586159	-11.354	1.49028e-22	1.1011e-21	40.006
chr13:67225979	1.3172	2.89762	11.354	1.49029e-22	1.10111e-21	40.006
chr13:35475108	1.74061	-1.69018	11.354	1.49033e-22	1.10114e-21	40.006
chr1:12549213	2.09512	-0.53061	11.354	1.49034e-22	1.10114e-21	40.006
chr6:127475300	1.38683	2.16524	11.354	1.49037e-22	1.10116e-21	40.006
chr14:95257687	1.48	2.30146	11.354	1.49037e-22	1.10117e-21	40.0059
chr9:116959910	-1.68646	-1.5753	-11.354	1.49041e-22	1.10119e-21	40.0059
chr16:87278626	1.20695	-0.94311	11.354	1.49044e-22	1.10121e-21	40.0059
chr6:135215465	1.8278	1.53098	11.354	1.49051e-22	1.10127e-21	40.0059
chr19:35609856	-2.0739	1.255	-11.354	1.49058e-22	1.10131e-21	40.0058
chr21:35586339	-1.4478	1.34146	-11.354	1.49058e-22	1.10132e-21	40.0058
chr3:115072879	-2.39366	0.92	-11.354	1.49067e-22	1.10138e-21	40.0058
chr1:2855712	-2.29061	0.631646	-11.354	1.49068e-22	1.10138e-21	40.0057
chr16:1533948	-2.13683	1.78439	-11.354	1.49068e-22	1.10139e-21	40.0057
chr17:68305413	-1.16244	0.932805	-11.354	1.49081e-22	1.10148e-21	40.0057
chr6:168370578	1.0928	-2.01591	11.354	1.49086e-22	1.10152e-21	40.0056
chr4:7761890	-1.39549	-0.346524	-11.3539	1.49104e-22	1.10165e-21	40.0055
chr20:51023809	1.40488	-2.23159	11.3539	1.49122e-22	1.10178e-21	40.0054
chr12:1639794	1.89122	1.41012	11.3539	1.49126e-22	1.10181e-21	40.0054
chr12:132769719	-0.98878	3.24561	-11.3539	1.49133e-22	1.10186e-21	40.0053
chr9:124010798	1.66695	-1.37811	11.3539	1.49149e-22	1.10197e-21	40.0052
chr17:38451903	1.06951	-3.26037	11.3539	1.49149e-22	1.10198e-21	40.0052
chr17:19458743	1.19073	2.36073	11.3539	1.49153e-22	1.102e-21	40.0052
chr15:68930058	1.10671	1.60079	11.3539	1.49155e-22	1.10202e-21	40.0052
chr19:10105975	-2.49293	1.66549	-11.3539	1.49158e-22	1.10204e-21	40.0051
chr9:124468647	-1.47768	2.51262	-11.3539	1.49176e-22	1.10217e-21	40.005
chr10:4191508	-1.77622	0.832134	-11.3539	1.49176e-22	1.10217e-21	40.005
chr3:119660566	1.14305	2.15652	11.3539	1.4918e-22	1.10219e-21	40.005
chr7:52273908	1.49366	0.464024	11.3538	1.49198e-22	1.10233e-21	40.0049
chr2:156323581	1.92329	0.295427	11.3538	1.49201e-22	1.10235e-21	40.0049
chr16:23638932	-1.71354	1.39238	-11.3538	1.49203e-22	1.10236e-21	40.0048
chr2:48049101	1.3661	2.47439	11.3538	1.49209e-22	1.10241e-21	40.0048
chr2:44801484	1.32463	-3.18476	11.3538	1.49217e-22	1.10246e-21	40.0047
chr8:141706811	-1.4872	0.762134	-11.3538	1.49232e-22	1.10257e-21	40.0047
chr17:61405894	1.95976	-0.830488	11.3538	1.49232e-22	1.10257e-21	40.0046
chr2:131042551	1.1639	1.84244	11.3538	1.49236e-22	1.1026e-21	40.0046
chr7:143382285	1.48951	-2.19146	11.3538	1.49241e-22	1.10264e-21	40.0046
chr22:37638957	1.84183	-2.53957	11.3538	1.49242e-22	1.10264e-21	40.0046
chr7:101239418	2.31402	-1.06494	11.3538	1.49253e-22	1.10272e-21	40.0045
chr17:76872784	1.44037	-2.69555	11.3538	1.49255e-22	1.10273e-21	40.0045
chr8:133264615	1.49659	1.145	11.3538	1.49255e-22	1.10273e-21	40.0045
chr2:38959988	1.69829	-2.19756	11.3538	1.49262e-22	1.10278e-21	40.0044
chr1:228316180	1.46756	1.63402	11.3537	1.49284e-22	1.10295e-21	40.0043
chr19:52585074	2.2211	-0.757988	11.3537	1.49298e-22	1.10305e-21	40.0042
chr17:81740797	-1.70622	-0.363598	-11.3537	1.49298e-22	1.10305e-21	40.0042
chr4:187022838	1.24317	1.18744	11.3537	1.49299e-22	1.10306e-21	40.0042
chr11:45696866	1.18427	0.677744	11.3537	1.49313e-22	1.10316e-21	40.0041
chr12:109961361	-1.12927	2.3739	-11.3537	1.49321e-22	1.10322e-21	40.0041
chr17:9699535	1.14171	1.95256	11.3537	1.49322e-22	1.10322e-21	40.004
chr13:27006020	1.03244	2.54537	11.3537	1.49337e-22	1.10333e-21	40.0039
chr21:32351009	1.07207	2.12116	11.3537	1.49351e-22	1.10343e-21	40.0039
chr17:1934906	1.19695	2.70116	11.3537	1.49353e-22	1.10345e-21	40.0038
chr16:2091073	2.28402	-2.3247	11.3537	1.4936e-22	1.1035e-21	40.0038
chr18:57558075	1.35707	-1.3361	11.3537	1.49364e-22	1.10352e-21	40.0038
chr15:45430685	1.61122	-3.33134	11.3537	1.49376e-22	1.10362e-21	40.0037
chr13:59751059	2.57659	-1.53646	11.3536	1.49403e-22	1.10381e-21	40.0035
chr1:23403111	1.3411	-3.22896	11.3536	1.49412e-22	1.10387e-21	40.0034
chr12:95545620	1.34756	0.897927	11.3536	1.49435e-22	1.10405e-21	40.0033
chr19:1133240	-2.45549	0.884085	-11.3536	1.49437e-22	1.10406e-21	40.0033
chr10:116666067	1.4378	1.49976	11.3536	1.49443e-22	1.1041e-21	40.0032
chr17:3755389	2.04927	-1.85756	11.3536	1.49451e-22	1.10416e-21	40.0032
chr11:66718414	2.59915	-2.00323	11.3536	1.49452e-22	1.10417e-21	40.0032
chr20:20085561	1.52451	2.48811	11.3536	1.49463e-22	1.10425e-21	40.0031
chr1:224727028	-1.08329	0.00823171	-11.3536	1.49473e-22	1.10432e-21	40.003
chr17:76328918	-2.24744	1.59043	-11.3535	1.49485e-22	1.1044e-21	40.003
chr1:110237591	1.15146	2.08073	11.3535	1.4949e-22	1.10444e-21	40.0029
chr3:127028324	1.66049	1.46976	11.3535	1.49492e-22	1.10446e-21	40.0029
chr6:98842598	1.77829	-2.28378	11.3535	1.49503e-22	1.10454e-21	40.0028
chr14:35861802	1.3872	2.46921	11.3535	1.49513e-22	1.10461e-21	40.0028
chr13:94707464	1.41768	-3.10494	11.3535	1.49516e-22	1.10463e-21	40.0028
chr17:29004847	-1.43683	-0.508537	-11.3535	1.49519e-22	1.10465e-21	40.0027
chr5:7983485	1.21012	2.4503	11.3535	1.49535e-22	1.10477e-21	40.0026
chrX:619384	-1.90195	-1.96061	-11.3535	1.49536e-22	1.10478e-21	40.0026
chr5:31657092	-1.35854	1.27183	-11.3535	1.49543e-22	1.10482e-21	40.0026
chr1:3746549	1.58878	-3.00744	11.3535	1.49562e-22	1.10497e-21	40.0024
chr8:11850673	1.48683	2.19695	11.3535	1.49564e-22	1.10498e-21	40.0024
chr12:100798344	-1.44366	1.20378	-11.3534	1.49582e-22	1.10511e-21	40.0023
chr5:140673265	1.52732	0.0881707	11.3534	1.49583e-22	1.10512e-21	40.0023
chr3:185371696	1.91573	1.22116	11.3534	1.49592e-22	1.10518e-21	40.0022
chr19:15377028	1.43902	1.33354	11.3534	1.49602e-22	1.10525e-21	40.0022
chr14:77260748	-1.37927	-1.91073	-11.3534	1.4962e-22	1.10539e-21	40.0021
chr17:1181135	1.31793	-0.985671	11.3534	1.49621e-22	1.10539e-21	40.0021
chr6:31900041	-1.15256	2.44348	-11.3534	1.49626e-22	1.10543e-21	40.002
chr17:17130222	1.21634	1.98439	11.3534	1.49645e-22	1.10557e-21	40.0019
chr7:2647325	1.32427	2.52201	11.3534	1.4965e-22	1.1056e-21	40.0019
chr13:51845349	1.08244	-3.13927	11.3534	1.49657e-22	1.10565e-21	40.0018
chr2:104658289	1.655	-2.44079	11.3533	1.4968e-22	1.10582e-21	40.0017
chr11:124921494	1.80756	-3.11829	11.3533	1.49688e-22	1.10588e-21	40.0016
chr13:98520261	2.61793	-1.85274	11.3533	1.49695e-22	1.10593e-21	40.0016
chr6:32096480	-1.2	-1.42622	-11.3533	1.49699e-22	1.10596e-21	40.0015
chr7:2597450	-1.33817	2.46774	-11.3533	1.49704e-22	1.10599e-21	40.0015
chr17:43720506	1.02037	-3.75238	11.3533	1.49711e-22	1.10604e-21	40.0015
chr10:132334150	-1.2861	3.05707	-11.3533	1.49712e-22	1.10605e-21	40.0014
chr22:22754605	1.20268	1.78317	11.3533	1.49713e-22	1.10606e-21	40.0014
chr2:44166330	1.62268	0.0567073	11.3533	1.49742e-22	1.10627e-21	40.0013
chr22:22687169	1.23695	1.16152	11.3533	1.49743e-22	1.10628e-21	40.0012
chr2:216607455	-1.8111	1.28689	-11.3533	1.49753e-22	1.10635e-21	40.0012
chr3:129003720	1.39512	-3.20268	11.3533	1.49761e-22	1.1064e-21	40.0011
chr16:55491817	1.07012	-0.0348171	11.3533	1.49766e-22	1.10644e-21	40.0011
chr15:65102290	1.70098	-0.784878	11.3532	1.49812e-22	1.10678e-21	40.0008
chr1:3697921	-1.68646	1.59079	-11.3532	1.49819e-22	1.10683e-21	40.0007
chr6:43510723	1.65341	-1.22512	11.3532	1.49821e-22	1.10685e-21	40.0007
chr13:35478537	2.11951	-1.74988	11.3532	1.49825e-22	1.10688e-21	40.0007
chr11:26572009	2.08232	-1.68933	11.3532	1.49828e-22	1.10689e-21	40.0007
chr19:54982451	1.18683	2.40085	11.3532	1.49842e-22	1.107e-21	40.0006
chr7:129804553	-1.2939	3.0478	-11.3532	1.49848e-22	1.10704e-21	40.0005
chr2:236045915	2.25951	0.983049	11.3532	1.49852e-22	1.10707e-21	40.0005
chr3:195148086	-1.92329	0.862012	-11.3532	1.49854e-22	1.10708e-21	40.0005
chr20:63844512	-2.13561	0.66	-11.3532	1.4986e-22	1.10713e-21	40.0005
chr14:104275742	-1.38256	1.83518	-11.3532	1.49861e-22	1.10713e-21	40.0005
chr6:3893240	1.11159	2.76628	11.3532	1.49861e-22	1.10713e-21	40.0005
chr8:57993909	1.23695	2.01652	11.3531	1.49867e-22	1.10717e-21	40.0004
chr16:73067087	2.28463	-2.47415	11.3531	1.49872e-22	1.10721e-21	40.0004
chr20:8715419	-2.13537	0.915	-11.3531	1.49873e-22	1.10721e-21	40.0004
chr1:112698307	1.09024	2.88866	11.3531	1.49873e-22	1.10721e-21	40.0004
chr1:1236628	1.35683	1.63024	11.3531	1.49878e-22	1.10725e-21	40.0003
chr5:573219	-1.69537	2.24415	-11.3531	1.49883e-22	1.10728e-21	40.0003
chr3:25592500	1.62488	-1.06963	11.3531	1.49886e-22	1.10731e-21	40.0003
chr18:63124434	1.14	1.55585	11.3531	1.4989e-22	1.10734e-21	40.0003
chr1:15465875	-1.88939	0.122866	-11.3531	1.49894e-22	1.10737e-21	40.0002
chr4:6322985	-2.24841	1.44116	-11.3531	1.49895e-22	1.10737e-21	40.0002
chr17:5500196	1.64171	-3.42146	11.3531	1.49898e-22	1.10739e-21	40.0002
chr17:79665630	1.95012	-2.07811	11.3531	1.49908e-22	1.10746e-21	40.0001
chr11:82883969	-2.19768	1.63506	-11.3531	1.49909e-22	1.10747e-21	40.0001
chr19:19626641	-1.03927	2.83085	-11.3531	1.49914e-22	1.1075e-21	40.0001
chr11:60971792	-2.31939	1.0614	-11.3531	1.49916e-22	1.10752e-21	40.0001
chr8:21913094	-1.1689	0.708354	-11.3531	1.49928e-22	1.1076e-21	40
chr17:4978593	-1.16366	2.80463	-11.3531	1.49928e-22	1.1076e-21	40
chr12:1517141	1.69744	-2.72335	11.3531	1.49928e-22	1.10761e-21	40
chr5:145237997	1.19585	-2.34732	11.3531	1.49938e-22	1.10767e-21	39.9999
chr15:40493549	-1.36939	1.93055	-11.3531	1.49942e-22	1.1077e-21	39.9999
chr16:325476	-1.2739	2.88451	-11.3531	1.49947e-22	1.10774e-21	39.9999
chr19:7477134	-1.20049	3.22549	-11.3531	1.49948e-22	1.10775e-21	39.9999
chr22:45228597	-2.16305	1.54152	-11.353	1.49966e-22	1.10788e-21	39.9998
chr15:23566327	-1.76512	1.90476	-11.353	1.49967e-22	1.10788e-21	39.9998
chr3:32106267	1.79146	-1.505	11.353	1.49977e-22	1.10796e-21	39.9997
chr7:140209814	1.16402	1.88213	11.353	1.49986e-22	1.10803e-21	39.9996
chr12:131829581	1.27524	-3.29396	11.353	1.50022e-22	1.10828e-21	39.9994
chr4:3744617	-0.958293	1.25512	-11.353	1.50022e-22	1.10828e-21	39.9994
chr3:184567817	1.6511	0.60628	11.353	1.50025e-22	1.10831e-21	39.9994
chr5:176692765	1.03549	-0.37189	11.353	1.50033e-22	1.10836e-21	39.9993
chr5:1653263	-1.09841	-0.0285976	-11.353	1.50034e-22	1.10837e-21	39.9993
chr17:68514903	1.59549	-1.18189	11.353	1.50035e-22	1.10838e-21	39.9993
chr2:127860139	1.17244	0.215	11.353	1.50043e-22	1.10843e-21	39.9992
chr3:186268936	1.29256	1.9375	11.353	1.50047e-22	1.10846e-21	39.9992
chr6:106640087	-1.84793	1.1664	-11.3529	1.50063e-22	1.10858e-21	39.9991
chr1:3313227	1.08293	-3.64598	11.3529	1.50063e-22	1.10858e-21	39.9991
chr22:24428273	-1.9728	1.61945	-11.3529	1.50066e-22	1.1086e-21	39.9991
chr8:37703261	-1.32927	-1.74232	-11.3529	1.50072e-22	1.10865e-21	39.9991
chr13:40974679	1.51122	-2.88829	11.3529	1.50074e-22	1.10866e-21	39.999
chr10:22253532	1.67256	-2.9303	11.3529	1.50101e-22	1.10886e-21	39.9989
chr6:45663938	1.555	-3.62811	11.3529	1.5011e-22	1.10892e-21	39.9988
chr1:923217	1.03256	-3.2125	11.3529	1.50115e-22	1.10896e-21	39.9988
chr4:3318018	1.38671	0.155671	11.3529	1.50117e-22	1.10897e-21	39.9988
chr22:48500673	1.13195	1.65646	11.3529	1.50118e-22	1.10898e-21	39.9987
chr16:89404776	-1.87695	0.80689	-11.3529	1.50119e-22	1.10899e-21	39.9987
chr17:17207245	1.45598	0.444207	11.3529	1.50124e-22	1.10902e-21	39.9987
chr14:105354659	1.14329	2.59616	11.3529	1.50128e-22	1.10905e-21	39.9987
chr19:1861196	1.19622	1.25067	11.3529	1.50133e-22	1.10908e-21	39.9987
chr17:38331362	1.43305	0.284329	11.3529	1.50136e-22	1.10911e-21	39.9986
chr21:37199567	-1.78366	1.69463	-11.3529	1.50141e-22	1.10914e-21	39.9986
chr19:45234529	1.5561	-3.2878	11.3529	1.50143e-22	1.10916e-21	39.9986
chr10:17837049	1.31317	-1.72585	11.3529	1.5015e-22	1.1092e-21	39.9985
chr9:972854	1.4078	-3.74232	11.3529	1.5015e-22	1.1092e-21	39.9985
chr1:26889582	1.31659	-2.86341	11.3529	1.50151e-22	1.10921e-21	39.9985
chr2:116248675	-1.40915	1.35018	-11.3528	1.50168e-22	1.10934e-21	39.9984
chr1:146716434	-1.93037	0.927622	-11.3528	1.50175e-22	1.10938e-21	39.9984
chr3:55483315	1.91268	-2.86707	11.3528	1.50179e-22	1.10941e-21	39.9983
chr16:12565666	-1.75171	2.00622	-11.3528	1.50185e-22	1.10945e-21	39.9983
chr4:26080931	1.33476	3.14604	11.3528	1.50196e-22	1.10953e-21	39.9982
chr14:86038582	1.45732	-1.99927	11.3528	1.50224e-22	1.10974e-21	39.998
chr8:142177727	-1.68683	1.47683	-11.3528	1.50229e-22	1.10977e-21	39.998
chr8:100756326	-1.78195	0.892927	-11.3528	1.50231e-22	1.10979e-21	39.998
chr6:148965193	-1.7911	2.17335	-11.3528	1.50253e-22	1.10995e-21	39.9979
chr16:58127391	1.48732	-3.35732	11.3527	1.50279e-22	1.11014e-21	39.9977
chr2:45676102	-1.75305	1.74799	-11.3527	1.5028e-22	1.11015e-21	39.9977
chr4:14863052	1.37256	-1.91787	11.3527	1.50284e-22	1.11018e-21	39.9976
chr8:129491954	-2.12183	0.908232	-11.3527	1.50305e-22	1.11033e-21	39.9975
chr6:139982027	1.45707	-3.16573	11.3527	1.50315e-22	1.1104e-21	39.9974
chr2:66688361	1.23659	2.33146	11.3527	1.50338e-22	1.11057e-21	39.9973
chr6:31159494	1.86732	-2.76878	11.3527	1.5034e-22	1.11058e-21	39.9973
chr3:123064820	1.17159	2.90262	11.3527	1.50342e-22	1.1106e-21	39.9973
chr7:95608872	1.33744	-3.78896	11.3526	1.50364e-22	1.11076e-21	39.9971
chr6:88047892	1.25951	-0.0954878	11.3526	1.50371e-22	1.11081e-21	39.9971
chr11:64340262	-2.60976	-0.735732	-11.3526	1.50371e-22	1.11081e-21	39.9971
chr16:1282438	1.27732	1.46122	11.3526	1.50372e-22	1.11081e-21	39.9971
chr6:108121601	1.9278	-0.498171	11.3526	1.50377e-22	1.11085e-21	39.997
chr22:26904031	-1.1939	-2.6211	-11.3526	1.50383e-22	1.11089e-21	39.997
chr19:17377254	-2.07537	1.49561	-11.3526	1.50384e-22	1.1109e-21	39.997
chr7:144077313	1.38866	1.63201	11.3526	1.50387e-22	1.11092e-21	39.997
chr8:141240061	-1.24171	1.72622	-11.3526	1.50423e-22	1.11119e-21	39.9967
chr12:46825979	1.30159	-3.51799	11.3526	1.50427e-22	1.11121e-21	39.9967
chr16:353411	1.16085	-3.88396	11.3526	1.50427e-22	1.11121e-21	39.9967
chr7:55538151	-1.87305	2.1203	-11.3526	1.50435e-22	1.11127e-21	39.9966
chr19:2213833	1.63329	1.79543	11.3526	1.50435e-22	1.11127e-21	39.9966
chr22:50212743	-1.12037	2.84835	-11.3526	1.50447e-22	1.11136e-21	39.9966
chr18:13379476	-2.27012	1.0764	-11.3525	1.50451e-22	1.11139e-21	39.9965
chr3:179967651	1.24646	1.57433	11.3525	1.50456e-22	1.11142e-21	39.9965
chrX:40085445	1.76451	-1.78896	11.3525	1.50461e-22	1.11146e-21	39.9965
chr8:142308165	-1.3711	2.35152	-11.3525	1.50469e-22	1.11151e-21	39.9964
chr8:92094607	1.44061	1.7103	11.3525	1.50474e-22	1.11155e-21	39.9964
chr1:17440643	1.82061	-3.06811	11.3525	1.50489e-22	1.11166e-21	39.9963
chr6:26372970	-1.55268	2.12024	-11.3525	1.50492e-22	1.11168e-21	39.9963
chr15:67639643	1.15915	2.6397	11.3525	1.50498e-22	1.11173e-21	39.9962
chr7:158957278	1.29329	1.36116	11.3525	1.50505e-22	1.11177e-21	39.9962
chr10:16966183	2.40134	-2.01262	11.3525	1.50517e-22	1.11186e-21	39.9961
chr1:203751279	2.24598	-1.49665	11.3525	1.50533e-22	1.11198e-21	39.996
chr10:18260379	-1.69866	1.94445	-11.3525	1.50535e-22	1.112e-21	39.996
chr1:92482383	1.28939	-3.36445	11.3525	1.50539e-22	1.11202e-21	39.996
chr2:63059026	2.27146	-3.075	11.3525	1.50547e-22	1.11208e-21	39.9959
chr1:108559183	1.29012	2.22299	11.3524	1.50556e-22	1.11215e-21	39.9958
chr16:2967435	1.21756	-3.27305	11.3524	1.50561e-22	1.11219e-21	39.9958
chr10:133012850	-2.08537	1.74037	-11.3524	1.50574e-22	1.11228e-21	39.9957
chr9:70043733	1.14732	-3.53561	11.3524	1.50581e-22	1.11233e-21	39.9957
chr1:159822841	1.47488	0.442561	11.3524	1.50591e-22	1.1124e-21	39.9956
chrX:153532008	1.19988	1.62774	11.3524	1.50598e-22	1.11245e-21	39.9956
chr9:120842285	1.84488	-0.53061	11.3524	1.50636e-22	1.11273e-21	39.9953
chr3:37183775	2.645	-1.82506	11.3524	1.50644e-22	1.11279e-21	39.9953
chr11:1482275	-1.53	1.84732	-11.3523	1.5066e-22	1.1129e-21	39.9952
chr4:89878788	-1.72927	-0.197073	-11.3523	1.50664e-22	1.11293e-21	39.9951
chr20:64227427	1.3478	-0.329024	11.3523	1.50674e-22	1.11301e-21	39.9951
chr10:6926202	-2.16817	1.8953	-11.3523	1.50675e-22	1.11301e-21	39.9951
chr8:2021647	1.58841	0.48311	11.3523	1.50688e-22	1.11311e-21	39.995
chr8:118109792	1.34122	-3.49878	11.3523	1.50697e-22	1.11317e-21	39.9949
chr16:86733722	1.15659	0.123902	11.3523	1.50698e-22	1.11318e-21	39.9949
chr16:68239922	1.19622	-2.12665	11.3523	1.50715e-22	1.1133e-21	39.9948
chr2:63055515	1.91817	-2.68628	11.3523	1.5072e-22	1.11334e-21	39.9948
chr17:44779101	1.15341	-2.51341	11.3523	1.50725e-22	1.11338e-21	39.9947
chr19:30222768	1.09183	-3.58811	11.3523	1.50731e-22	1.11342e-21	39.9947
chr11:395593	2.08927	-1.71354	11.3522	1.50761e-22	1.11364e-21	39.9945
chr18:26551567	1.47866	-2.41518	11.3522	1.50761e-22	1.11364e-21	39.9945
chr15:57303041	-1.84585	1.22622	-11.3522	1.50782e-22	1.11379e-21	39.9944
chr15:39976582	2.75366	-2.26756	11.3522	1.50791e-22	1.11385e-21	39.9943
chr3:96193007	-1.78085	-0.601646	-11.3522	1.508e-22	1.11392e-21	39.9942
chr1:27364970	1.11207	2.44848	11.3522	1.50806e-22	1.11397e-21	39.9942
chr10:86971980	1.45976	-2.745	11.3522	1.50811e-22	1.114e-21	39.9942
chrX:72316544	1.60915	-0.621646	11.3522	1.50815e-22	1.11403e-21	39.9941
chr2:3101281	1.66756	2.58134	11.3522	1.50821e-22	1.11407e-21	39.9941
chr10:17428261	-1.24232	-1.29957	-11.3522	1.50822e-22	1.11408e-21	39.9941
chr11:2166848	1.6572	-2.08372	11.3522	1.50825e-22	1.1141e-21	39.9941
chr11:127462187	1.28098	1.7628	11.3522	1.5083e-22	1.11413e-21	39.994
chr8:48659524	-1.6361	2.66012	-11.3521	1.5087e-22	1.11443e-21	39.9938
chr1:226111180	1.16524	-3.04982	11.3521	1.50874e-22	1.11446e-21	39.9937
chr17:921380	-1.45537	2.59354	-11.3521	1.50883e-22	1.11452e-21	39.9937
chr3:52688435	-2.42768	0.892866	-11.3521	1.5089e-22	1.11457e-21	39.9936
chr1:245810863	1.37244	1.9278	11.3521	1.50898e-22	1.11463e-21	39.9936
chrX:121047978	1.20598	0.00054878	11.3521	1.50903e-22	1.11467e-21	39.9936
chr1:244054356	-1.27341	2.9911	-11.3521	1.50907e-22	1.1147e-21	39.9935
chr15:45430238	1.14549	-2.23933	11.3521	1.50908e-22	1.1147e-21	39.9935
chr12:66291160	-1.85341	0.875732	-11.3521	1.50913e-22	1.11474e-21	39.9935
chr6:30883846	1.88817	-2.55067	11.3521	1.50917e-22	1.11477e-21	39.9935
chr1:2318734	1.22146	1.61439	11.3521	1.50936e-22	1.11491e-21	39.9933
chr4:3724890	-1.39488	-3.44061	-11.352	1.5094e-22	1.11493e-21	39.9933
chr12:4280908	1.50402	0.240671	11.352	1.50945e-22	1.11497e-21	39.9933
chr9:136571824	1.2178	1.53939	11.352	1.50956e-22	1.11505e-21	39.9932
chr2:231370101	-1.06817	0.976524	-11.352	1.50961e-22	1.11508e-21	39.9932
chr10:130203578	-1.80939	1.26628	-11.352	1.50968e-22	1.11514e-21	39.9931
chr14:72511479	0.975854	1.135	11.352	1.50978e-22	1.11521e-21	39.9931
chr3:156606205	1.15171	-3.43268	11.352	1.5098e-22	1.11522e-21	39.993
chr3:10226379	1.70146	0.568415	11.352	1.50984e-22	1.11525e-21	39.993
chr3:101687385	1.28049	0.31878	11.352	1.5099e-22	1.11529e-21	39.993
chr4:2256135	-1.39378	2.04921	-11.352	1.51005e-22	1.1154e-21	39.9929
chr1:174874460	1.33	-3.12841	11.352	1.51013e-22	1.11546e-21	39.9928
chr1:41375896	1.06341	2.79695	11.352	1.51014e-22	1.11547e-21	39.9928
chr18:51097135	-1.88793	0.681402	-11.352	1.51016e-22	1.11548e-21	39.9928
chr1:15177873	-2.47134	1.44384	-11.352	1.51025e-22	1.11554e-21	39.9927
chr7:154484543	1.61573	-2.89726	11.352	1.5103e-22	1.11558e-21	39.9927
chr6:30886300	1.86476	-3.17067	11.3519	1.51042e-22	1.11567e-21	39.9926
chr16:57146321	-1.73768	-0.0760366	-11.3519	1.51047e-22	1.1157e-21	39.9926
chr2:101375104	-1.50902	2.83366	-11.3519	1.51056e-22	1.11577e-21	39.9925
chr16:794436	1.60561	2.38878	11.3519	1.51064e-22	1.11583e-21	39.9925
chr2:241247230	1.11232	2.04165	11.3519	1.51094e-22	1.11605e-21	39.9923
chr12:131829609	1.14476	-3.27311	11.3519	1.51114e-22	1.11619e-21	39.9922
chr2:29105612	1.31476	1.64238	11.3519	1.51122e-22	1.11625e-21	39.9921
chr17:27862239	1.35744	2.29262	11.3518	1.51147e-22	1.11643e-21	39.9919
chr16:85286257	-1.41317	2.17939	-11.3518	1.51156e-22	1.1165e-21	39.9919
chr7:50303355	1.9278	-0.862683	11.3518	1.51168e-22	1.11659e-21	39.9918
chr3:14285271	1.07061	0.6125	11.3518	1.51182e-22	1.11669e-21	39.9917
chr17:79046652	1.20951	2.9089	11.3518	1.51182e-22	1.11669e-21	39.9917
chr19:35704480	0.885122	0.00585366	11.3518	1.51185e-22	1.11671e-21	39.9917
chr13:112944206	1.92159	-1.50348	11.3518	1.51187e-22	1.11672e-21	39.9917
chr19:18605422	1.62976	-3.54744	11.3518	1.51191e-22	1.11675e-21	39.9917
chr4:173531104	-1.36195	-2.55317	-11.3518	1.51193e-22	1.11676e-21	39.9916
chr3:32500332	1.54195	0.141829	11.3518	1.51201e-22	1.11682e-21	39.9916
chr8:73107511	-2.01841	0.331524	-11.3518	1.51201e-22	1.11683e-21	39.9916
chr17:7704083	1.95561	-2.34939	11.3518	1.51211e-22	1.1169e-21	39.9915
chr16:795833	2.24963	-0.812866	11.3518	1.51214e-22	1.11692e-21	39.9915
chr3:188021539	-2.17061	1.35226	-11.3518	1.51214e-22	1.11692e-21	39.9915
chr18:79425510	1.35061	0.454573	11.3518	1.51225e-22	1.117e-21	39.9914
chr4:6690650	-2.35805	1.15305	-11.3517	1.51236e-22	1.11707e-21	39.9914
chr21:44574970	-1.44768	-1.7775	-11.3517	1.51237e-22	1.11708e-21	39.9913
chr10:78366888	1.33402	1.7125	11.3517	1.51238e-22	1.11709e-21	39.9913
chr22:50000367	1.22378	1.23457	11.3517	1.5124e-22	1.1171e-21	39.9913
chr11:64396472	1.44573	-1.48201	11.3517	1.51254e-22	1.11721e-21	39.9912
chr8:141176624	1.16085	2.32713	11.3517	1.51257e-22	1.11723e-21	39.9912
chr20:59006423	-1.59512	1.45939	-11.3517	1.51268e-22	1.11731e-21	39.9911
chr20:10369776	-1.89293	1.67841	-11.3517	1.51272e-22	1.11733e-21	39.9911
chr5:116480680	-1.49756	1.13305	-11.3517	1.51283e-22	1.11741e-21	39.991
chr3:196968089	1.47817	0.554451	11.3517	1.51295e-22	1.1175e-21	39.991
chr8:81094182	-1.97756	1.8278	-11.3517	1.51298e-22	1.11752e-21	39.9909
chr9:19032750	1.72488	-1.48695	11.3517	1.51309e-22	1.1176e-21	39.9909
chr6:167094097	-2.33549	1.97677	-11.3517	1.51318e-22	1.11766e-21	39.9908
chr11:14971919	1.42037	-3.61079	11.3517	1.51326e-22	1.11773e-21	39.9908
chr2:159706759	-1.39049	-0.127561	-11.3517	1.51326e-22	1.11773e-21	39.9908
chr11:73521702	1.36	-2.22256	11.3516	1.51347e-22	1.11788e-21	39.9906
chr1:59701290	1.0811	3.06835	11.3516	1.51348e-22	1.11789e-21	39.9906
chr11:2208842	-2.06768	0.440061	-11.3516	1.51354e-22	1.11793e-21	39.9906
chr9:120926436	-2.1989	1.37555	-11.3516	1.51362e-22	1.11798e-21	39.9905
chr3:23580971	-1.255	2.43726	-11.3516	1.51362e-22	1.11798e-21	39.9905
chr7:129410550	-2.07634	1.76951	-11.3516	1.51363e-22	1.11799e-21	39.9905
chr7:17457469	1.16805	3.22085	11.3516	1.51379e-22	1.11811e-21	39.9904
chr19:3803245	1.77354	-0.000914634	11.3516	1.51395e-22	1.11823e-21	39.9903
chr17:8007456	1.20976	2.2061	11.3516	1.514e-22	1.11826e-21	39.9903
chr1:53390859	1.19768	2.32701	11.3516	1.51405e-22	1.11829e-21	39.9902
chr3:52534722	2.33756	-1.51341	11.3516	1.51406e-22	1.1183e-21	39.9902
chr1:205085852	-1.13463	2.75256	-11.3516	1.51419e-22	1.1184e-21	39.9901
chr18:49562883	1.01585	0.391829	11.3516	1.5142e-22	1.11841e-21	39.9901
chr22:24428095	-2.28756	1.02805	-11.3516	1.51424e-22	1.11843e-21	39.9901
chr10:3426598	1.62744	-1.87116	11.3516	1.51425e-22	1.11844e-21	39.9901
chr1:208880989	-1.39476	2.5153	-11.3515	1.51438e-22	1.11853e-21	39.99
chr19:18501265	-1.1972	2.97482	-11.3515	1.51456e-22	1.11866e-21	39.9899
chr12:6620773	1.735	-2.3603	11.3515	1.51456e-22	1.11866e-21	39.9899
chr7:2468949	1.17756	-3.59866	11.3515	1.51458e-22	1.11868e-21	39.9899
chr2:53859770	2.80305	-2.00652	11.3515	1.51474e-22	1.11879e-21	39.9898
chr17:7626374	-2.39268	1.41634	-11.3515	1.51474e-22	1.11879e-21	39.9898
chr2:28602657	-2.03646	2.12848	-11.3515	1.51475e-22	1.1188e-21	39.9898
chr9:95116959	2.45927	-1.58146	11.3515	1.51488e-22	1.11889e-21	39.9897
chr16:88968304	-1.61122	-0.447317	-11.3515	1.51495e-22	1.11894e-21	39.9896
chr5:141524987	1.37537	-3.89573	11.3515	1.51498e-22	1.11896e-21	39.9896
chr8:119655259	-1.29817	-2.39909	-11.3514	1.51531e-22	1.11921e-21	39.9894
chr2:241617913	-2.04256	1.74665	-11.3514	1.51535e-22	1.11924e-21	39.9894
chr17:27974720	2.28902	-1.25171	11.3514	1.51565e-22	1.11946e-21	39.9892
chr13:51050189	-1.78915	1.27921	-11.3514	1.5158e-22	1.11957e-21	39.9891
chr22:46942725	-2.50439	1.33976	-11.3514	1.51612e-22	1.1198e-21	39.9889
chr15:23645445	1.26061	0.494451	11.3514	1.51616e-22	1.11983e-21	39.9888
chr11:73661613	1.20098	-3.02085	11.3513	1.51658e-22	1.12014e-21	39.9886
chr4:2798787	-1.79817	-1.59348	-11.3513	1.51664e-22	1.12018e-21	39.9885
chr1:67710845	1.24793	2.57884	11.3513	1.51669e-22	1.12022e-21	39.9885
chr17:38510940	1.72402	-1.12238	11.3513	1.51672e-22	1.12024e-21	39.9885
chr10:75487650	1.33232	2.23994	11.3513	1.51686e-22	1.12034e-21	39.9884
chr1:184386282	1.02817	-3.35799	11.3513	1.51691e-22	1.12037e-21	39.9884
chr17:82875620	1.76122	-2.50268	11.3513	1.51691e-22	1.12037e-21	39.9884
chr7:55020812	1.79354	-2.2575	11.3513	1.51692e-22	1.12038e-21	39.9884
chr14:53850689	2.45805	-1.12756	11.3513	1.517e-22	1.12044e-21	39.9883
chr10:2865593	1.14183	3.11409	11.3513	1.5171e-22	1.12051e-21	39.9882
chr17:81716766	1.12683	2.44451	11.3512	1.51724e-22	1.12062e-21	39.9881
chr12:65742521	1.23171	-3.67183	11.3512	1.51733e-22	1.12068e-21	39.9881
chr12:11547022	-2.13341	0.949268	-11.3512	1.5174e-22	1.12073e-21	39.988
chr2:132347489	1.32024	-3.41537	11.3512	1.51741e-22	1.12073e-21	39.988
chr2:1512993	1.20585	2.69939	11.3512	1.51749e-22	1.12079e-21	39.988
chr1:14759938	2.3728	-1.6614	11.3512	1.5175e-22	1.1208e-21	39.988
chr2:11196193	-2.26988	2.08445	-11.3512	1.51764e-22	1.1209e-21	39.9879
chr11:128689355	2.47854	-1.41524	11.3512	1.51764e-22	1.1209e-21	39.9879
chr10:4499090	-2.2122	0.474634	-11.3512	1.51769e-22	1.12094e-21	39.9878
chr3:178536245	-1.62573	-0.334939	-11.3512	1.51773e-22	1.12097e-21	39.9878
chr17:38469654	1.07756	1.97622	11.3512	1.51803e-22	1.12119e-21	39.9876
chr12:7190440	1.76061	-2.6997	11.3512	1.51805e-22	1.1212e-21	39.9876
chr9:731789	-1.17927	2.71439	-11.3512	1.51806e-22	1.12121e-21	39.9876
chr7:65954261	-0.981463	1.69732	-11.3512	1.51812e-22	1.12125e-21	39.9876
chr17:9024759	-1.50073	-0.680488	-11.3512	1.5182e-22	1.1213e-21	39.9875
chr6:168692811	1.07512	2.77902	11.3511	1.51826e-22	1.12135e-21	39.9875
chr11:13785061	-1.62049	2.36573	-11.3511	1.51845e-22	1.12149e-21	39.9873
chr5:143206486	2.27244	-1.37171	11.3511	1.51848e-22	1.12151e-21	39.9873
chr5:76673630	-2.21756	0.994146	-11.3511	1.51852e-22	1.12154e-21	39.9873
chr19:35320644	-2.16939	0.941524	-11.3511	1.51853e-22	1.12154e-21	39.9873
chr7:128831068	1.45793	-2.20226	11.3511	1.51857e-22	1.12157e-21	39.9873
chr17:2017810	1.21988	2.30018	11.3511	1.51862e-22	1.12161e-21	39.9872
chr8:142726302	1.49122	-0.89378	11.3511	1.51866e-22	1.12164e-21	39.9872
chr1:2418136	1.20573	1.64713	11.3511	1.51868e-22	1.12165e-21	39.9872
chrX:109737338	1.33902	1.82951	11.3511	1.51875e-22	1.1217e-21	39.9872
chr8:142474729	0.996829	1.25183	11.3511	1.51877e-22	1.12171e-21	39.9871
chr13:29586973	-1.45	2.21366	-11.3511	1.51889e-22	1.1218e-21	39.9871
chrX:49071984	1.8461	0.059878	11.3511	1.5189e-22	1.12181e-21	39.9871
chr19:39248604	2.1489	-1.48945	11.3511	1.51907e-22	1.12193e-21	39.9869
chr2:170820877	1.65756	-2.06366	11.3511	1.51911e-22	1.12196e-21	39.9869
chrX:151970686	1.29744	-0.237744	11.3511	1.51915e-22	1.12199e-21	39.9869
chr8:10967046	1.34305	1.57518	11.351	1.51926e-22	1.12207e-21	39.9868
chr13:51341158	1.22305	2.41287	11.351	1.5194e-22	1.12217e-21	39.9867
chr3:138608572	0.959756	-4.01024	11.351	1.51956e-22	1.12229e-21	39.9866
chr14:101459631	1.5911	-2.31287	11.351	1.51956e-22	1.12229e-21	39.9866
chr1:16179276	2.1072	-0.465549	11.351	1.51959e-22	1.1223e-21	39.9866
chr2:174333751	1.86134	-2.72677	11.351	1.5196e-22	1.12231e-21	39.9866
chr19:2423847	-1.6272	0.230549	-11.351	1.51961e-22	1.12232e-21	39.9866
chr4:26874408	-1.11902	2.95402	-11.351	1.5197e-22	1.12238e-21	39.9865
chr7:76074733	-1.37866	3.62628	-11.351	1.51971e-22	1.12239e-21	39.9865
chr22:34866956	1.41549	-0.773354	11.351	1.51971e-22	1.12239e-21	39.9865
chr16:30444525	-1.22463	3.51988	-11.351	1.51988e-22	1.12251e-21	39.9864
chr3:128493652	-1.27159	-2.12909	-11.351	1.5199e-22	1.12253e-21	39.9864
chr16:54289597	1.5622	-3.13598	11.351	1.51991e-22	1.12254e-21	39.9864
chr3:308918	1.4222	-2.11085	11.351	1.52007e-22	1.12266e-21	39.9863
chr7:31814600	-1.325	2.5953	-11.351	1.52013e-22	1.1227e-21	39.9862
chr17:74243211	1.22183	2.31262	11.3509	1.52024e-22	1.12278e-21	39.9862
chr1:113255498	2.485	-1.6714	11.3509	1.52028e-22	1.1228e-21	39.9861
chr2:241011472	-1.42012	2.34189	-11.3509	1.52033e-22	1.12284e-21	39.9861
chr2:205707265	-1.29378	-0.313963	-11.3509	1.52035e-22	1.12285e-21	39.9861
chr16:592301	-1.56573	-1.45579	-11.3509	1.52037e-22	1.12286e-21	39.9861
chr21:44967345	-1.24146	3.37329	-11.3509	1.52038e-22	1.12287e-21	39.9861
chr13:113022774	2.00659	-2.59646	11.3509	1.52039e-22	1.12288e-21	39.9861
chr1:206774167	0.960122	1.36896	11.3509	1.52054e-22	1.12299e-21	39.986
chr4:2926183	-1.37402	3.48848	-11.3509	1.52061e-22	1.12304e-21	39.9859
chr7:155998276	-2.31573	0.703841	-11.3509	1.52075e-22	1.12314e-21	39.9858
chr22:23197988	-2.57622	2.33689	-11.3509	1.52081e-22	1.12318e-21	39.9858
chr2:24878322	-1.56561	1.73829	-11.3509	1.52112e-22	1.12341e-21	39.9856
chr4:187172181	1.47549	1.20067	11.3509	1.52116e-22	1.12344e-21	39.9856
chr10:5512125	1.1922	2.41427	11.3508	1.52119e-22	1.12346e-21	39.9856
chr20:329384	-1.40646	0.690671	-11.3508	1.52126e-22	1.12351e-21	39.9855
chr1:40818220	1.44024	-2.64085	11.3508	1.52128e-22	1.12353e-21	39.9855
chr12:48981393	-1.15634	-3.6039	-11.3508	1.52142e-22	1.12363e-21	39.9854
chr12:68772965	-1.83415	0.748415	-11.3508	1.52158e-22	1.12375e-21	39.9853
chr20:61925524	-1.39683	2.02683	-11.3508	1.52163e-22	1.12378e-21	39.9853
chr6:5030924	1.39329	-2.43994	11.3508	1.52171e-22	1.12384e-21	39.9852
chr1:1437296	1.34939	0.390671	11.3508	1.52195e-22	1.12401e-21	39.9851
chr21:36691630	1.26524	-2.33372	11.3508	1.522e-22	1.12405e-21	39.985
chr16:88437296	1.23341	1.52854	11.3508	1.52205e-22	1.12409e-21	39.985
chr2:885957	-1.76695	2.1636	-11.3507	1.52217e-22	1.12417e-21	39.9849
chr17:48621846	2.23622	-1.59274	11.3507	1.52227e-22	1.12424e-21	39.9848
chr2:38239838	1.8822	-0.17122	11.3507	1.52233e-22	1.12429e-21	39.9848
chr7:2088257	-1.81756	1.87829	-11.3507	1.52246e-22	1.12438e-21	39.9847
chr1:21814775	1.37537	-1.68915	11.3507	1.5225e-22	1.12441e-21	39.9847
chr7:2606802	1.07841	2.19421	11.3507	1.52298e-22	1.12477e-21	39.9844
chr19:42290956	-0.972927	1.00317	-11.3507	1.52306e-22	1.12482e-21	39.9843
chr3:186922793	-1.27402	2.52994	-11.3507	1.52309e-22	1.12485e-21	39.9843
chr10:101284708	1.56159	-2.99055	11.3507	1.52314e-22	1.12488e-21	39.9843
chr22:27318060	-2.45817	1.20909	-11.3506	1.52318e-22	1.12491e-21	39.9842
chr7:590931	2.12951	-1.80878	11.3506	1.52318e-22	1.12491e-21	39.9842
chr2:130916317	1.63622	-1.31043	11.3506	1.52336e-22	1.12504e-21	39.9841
chr1:27668323	1.5228	1.18738	11.3506	1.52342e-22	1.12508e-21	39.9841
chr8:9045359	2.33756	-1.78488	11.3506	1.52348e-22	1.12512e-21	39.984
chr12:132544020	1.10293	1.44878	11.3506	1.52376e-22	1.12533e-21	39.9839
chr1:19484177	-1.18122	-1.97549	-11.3506	1.52383e-22	1.12538e-21	39.9838
chr17:15745133	1.17	0.985732	11.3506	1.52387e-22	1.12541e-21	39.9838
chr2:20671646	1.75146	-2.77634	11.3506	1.52401e-22	1.12551e-21	39.9837
chr8:655464	-1.33451	2.3597	-11.3506	1.52409e-22	1.12557e-21	39.9837
chr15:42036540	1.51768	1.70884	11.3505	1.52415e-22	1.12562e-21	39.9836
chr2:64643115	1.4378	-3.00476	11.3505	1.52421e-22	1.12565e-21	39.9836
chr2:2634712	1.24573	2.34421	11.3505	1.52422e-22	1.12566e-21	39.9836
chr10:43396098	1.98451	-2.27396	11.3505	1.52425e-22	1.12568e-21	39.9835
chr1:153627655	1.37073	-3.66207	11.3505	1.52432e-22	1.12573e-21	39.9835
chr18:46755085	1.09817	-0.974085	11.3505	1.52433e-22	1.12574e-21	39.9835
chr11:134361844	-1.73488	1.6272	-11.3505	1.52441e-22	1.1258e-21	39.9834
chr6:131572840	-1.56634	0.204634	-11.3505	1.5247e-22	1.12601e-21	39.9832
chr6:32221199	1.26744	2.5464	11.3505	1.52475e-22	1.12605e-21	39.9832
chr13:26012263	-1.26756	-2.60341	-11.3505	1.52506e-22	1.12627e-21	39.983
chr12:2052121	1.36646	-2.98957	11.3505	1.52506e-22	1.12628e-21	39.983
chr5:54455663	-1.44683	1.95134	-11.3504	1.52518e-22	1.12636e-21	39.9829
chr6:3623667	-2.35963	1.0953	-11.3504	1.52521e-22	1.12638e-21	39.9829
chr7:105591940	-2.39305	1.96201	-11.3504	1.52525e-22	1.12641e-21	39.9829
chrX:134658209	1.04195	0.867195	11.3504	1.52529e-22	1.12644e-21	39.9829
chr19:14777168	1.34037	-3.10165	11.3504	1.52541e-22	1.12652e-21	39.9828
chr6:3756361	2.36988	-1.64762	11.3504	1.52543e-22	1.12654e-21	39.9828
chr18:75914033	-1.58732	1.78939	-11.3504	1.52555e-22	1.12662e-21	39.9827
chr2:239049555	-2.07	0.943049	-11.3504	1.5256e-22	1.12666e-21	39.9827
chr2:36300805	-1.6478	2.00415	-11.3504	1.52563e-22	1.12669e-21	39.9826
chr16:84775883	-1.78695	1.85079	-11.3504	1.52565e-22	1.12669e-21	39.9826
chr17:78753991	1.31268	0.458293	11.3504	1.52572e-22	1.12675e-21	39.9826
chr22:37745647	1.13317	-3.5172	11.3504	1.52573e-22	1.12675e-21	39.9826
chr10:132551643	-1.85232	-0.117378	-11.3504	1.52577e-22	1.12678e-21	39.9826
chr7:4781527	-1.14976	3.06073	-11.3503	1.52615e-22	1.12706e-21	39.9823
chr16:634521	1.2728	2.52055	11.3503	1.52634e-22	1.1272e-21	39.9822
chr6:34002311	1.24159	-0.452744	11.3503	1.52639e-22	1.12723e-21	39.9822
chr4:107826324	1.93354	-2.08396	11.3503	1.5264e-22	1.12724e-21	39.9821
chr15:89767555	-1.24207	0.775427	-11.3503	1.52643e-22	1.12726e-21	39.9821
chr11:124441653	1.27634	2.54098	11.3503	1.52657e-22	1.12737e-21	39.982
chr7:157738302	1.34451	-2.88433	11.3503	1.5266e-22	1.12738e-21	39.982
chr6:101399195	1.995	-2.69994	11.3503	1.52662e-22	1.1274e-21	39.982
chr2:171245935	-1.84695	1.7647	-11.3503	1.52663e-22	1.12741e-21	39.982
chr17:82347099	-1.99098	0.937805	-11.3503	1.52666e-22	1.12743e-21	39.982
chr1:244968832	1.19549	-1.84543	11.3503	1.52684e-22	1.12756e-21	39.9819
chr6:87784459	1.58183	-0.293598	11.3503	1.52699e-22	1.12767e-21	39.9818
chr10:71222794	1.68951	-0.294268	11.3503	1.52703e-22	1.12769e-21	39.9817
chr3:191958945	-1.15256	1.69591	-11.3503	1.52704e-22	1.12771e-21	39.9817
chr10:117164961	1.65329	-2.01921	11.3503	1.52709e-22	1.12774e-21	39.9817
chr12:49341300	1.36476	-2.22177	11.3502	1.52719e-22	1.12781e-21	39.9816
chr17:73537197	-1.97	1.01232	-11.3502	1.52724e-22	1.12785e-21	39.9816
chr9:121299139	1.34415	-2.56805	11.3502	1.52726e-22	1.12786e-21	39.9816
chr19:35944625	1.38439	-0.489024	11.3502	1.52748e-22	1.12802e-21	39.9814
chr17:499960	-1.48244	-0.776951	-11.3502	1.52749e-22	1.12803e-21	39.9814
chr8:143888795	2.41878	-1.33073	11.3502	1.52763e-22	1.12813e-21	39.9813
chr7:77327294	1.06427	-4.04774	11.3502	1.52782e-22	1.12827e-21	39.9812
chr2:104703383	-1.83829	0.876585	-11.3502	1.52782e-22	1.12827e-21	39.9812
chr11:57312117	1.23598	1.57604	11.3502	1.52801e-22	1.12841e-21	39.9811
chr10:28897705	1.395	1.71396	11.3502	1.52805e-22	1.12843e-21	39.9811
chr19:1429243	-1.17902	3.25561	-11.3502	1.52806e-22	1.12844e-21	39.9811
chr19:44647124	2.20634	-0.199146	11.3501	1.52825e-22	1.12858e-21	39.9809
chr4:173470396	-1.85695	1.51701	-11.3501	1.52827e-22	1.12859e-21	39.9809
chr6:170088003	-2.4661	1.29561	-11.3501	1.52829e-22	1.12861e-21	39.9809
chr14:69573371	1.53512	-0.294146	11.3501	1.52836e-22	1.12866e-21	39.9809
chr12:6228153	-1.11549	2.72128	-11.3501	1.52844e-22	1.12872e-21	39.9808
chr19:18099448	-1.23915	-1.78909	-11.3501	1.52849e-22	1.12875e-21	39.9808
chrX:45021226	-1.53451	1.39433	-11.3501	1.52849e-22	1.12875e-21	39.9808
chr1:46686696	-1.0961	3.06573	-11.3501	1.52851e-22	1.12876e-21	39.9808
chr16:1347739	-1.45415	1.84134	-11.3501	1.52873e-22	1.12893e-21	39.9806
chr14:65222542	1.09805	-2.12207	11.3501	1.52878e-22	1.12896e-21	39.9806
chr15:86299328	-1.4861	0.567927	-11.3501	1.52885e-22	1.12901e-21	39.9805
chr9:134053632	-1.51451	1.9897	-11.3501	1.52892e-22	1.12906e-21	39.9805
chr14:95320349	1.22317	-2.88793	11.35	1.5292e-22	1.12927e-21	39.9803
chr11:75451120	1.21951	2.0278	11.35	1.52934e-22	1.12937e-21	39.9802
chr1:195738627	1.31463	1.83037	11.35	1.52939e-22	1.1294e-21	39.9802
chr3:174438064	-2.24037	1.29628	-11.35	1.52947e-22	1.12946e-21	39.9801
chr19:13094818	1.52573	-2.38396	11.35	1.52951e-22	1.12949e-21	39.9801
chr6:42387353	-2.06622	1.66567	-11.35	1.52952e-22	1.1295e-21	39.9801
chr21:25722830	-2.35085	1.39445	-11.35	1.52959e-22	1.12955e-21	39.9801
chr5:111070877	1.23341	-3.6261	11.35	1.52966e-22	1.1296e-21	39.98
chr3:46609928	1.05756	0.343171	11.35	1.52969e-22	1.12962e-21	39.98
chr2:95347155	1.58732	-3.48915	11.35	1.52973e-22	1.12965e-21	39.98
chr17:50181664	1.51878	-0.202561	11.35	1.52974e-22	1.12965e-21	39.98
chr22:30267007	-2.64829	1.53646	-11.35	1.52977e-22	1.12968e-21	39.9799
chr7:46753254	1.44134	-2.7497	11.35	1.52989e-22	1.12976e-21	39.9799
chr16:57503202	1.19976	2.65902	11.35	1.52992e-22	1.12979e-21	39.9798
chr1:67833809	1.55598	-2.28921	11.35	1.52993e-22	1.12979e-21	39.9798
chr15:66563955	1.11159	2.54896	11.35	1.52994e-22	1.1298e-21	39.9798
chr22:37825499	1.35427	-2.08128	11.3499	1.5301e-22	1.12991e-21	39.9797
chr2:240983994	-1.15988	-1.03994	-11.3499	1.53011e-22	1.12992e-21	39.9797
chr5:72248979	-1.60768	1.54079	-11.3499	1.53019e-22	1.12998e-21	39.9797
chr12:54019380	-1.45902	-1.9328	-11.3499	1.53043e-22	1.13016e-21	39.9795
chr11:77127969	1.72317	-3.25756	11.3499	1.53051e-22	1.13021e-21	39.9795
chr15:70869615	2.29134	1.8153	11.3499	1.53052e-22	1.13022e-21	39.9795
chr6:32073414	-1.11	1.92354	-11.3499	1.53058e-22	1.13026e-21	39.9794
chr14:73710474	-1.37927	2.05549	-11.3499	1.5306e-22	1.13027e-21	39.9794
chr16:1488795	-2.52805	1.36683	-11.3499	1.53063e-22	1.13029e-21	39.9794
chr20:21702324	1.67878	0.656341	11.3499	1.53076e-22	1.13039e-21	39.9793
chr9:114306968	1.28537	1.0261	11.3499	1.53087e-22	1.13047e-21	39.9792
chr19:1840465	-1.62037	2.39591	-11.3499	1.53087e-22	1.13047e-21	39.9792
chr1:181088225	1.3461	-2.86488	11.3499	1.53089e-22	1.13048e-21	39.9792
chr14:90382154	1.76244	-1.75524	11.3499	1.5309e-22	1.13049e-21	39.9792
chr7:603517	-1.77598	1.84006	-11.3499	1.53092e-22	1.1305e-21	39.9792
chr11:70065630	-1.56695	2.81311	-11.3499	1.531e-22	1.13056e-21	39.9791
chr16:88976680	-2.41988	1.00884	-11.3499	1.53101e-22	1.13057e-21	39.9791
chr11:34513642	2.64622	-1.58421	11.3499	1.53105e-22	1.13059e-21	39.9791
chr19:49499274	-0.87061	1.89701	-11.3498	1.5311e-22	1.13063e-21	39.9791
chr9:121506105	1.01415	0.0740244	11.3498	1.53114e-22	1.13066e-21	39.979
chr5:172684013	1.60305	-3.30091	11.3498	1.53115e-22	1.13066e-21	39.979
chr13:28423055	-2.52329	1.77152	-11.3498	1.53118e-22	1.13069e-21	39.979
chr8:2078891	1.30037	2.89567	11.3498	1.53127e-22	1.13075e-21	39.979
chr18:55234658	0.991341	-0.966037	11.3498	1.53134e-22	1.1308e-21	39.9789
chr17:48156359	-1.17707	-1.6272	-11.3498	1.53154e-22	1.13095e-21	39.9788
chr11:46696386	-1.27415	2.82707	-11.3498	1.53166e-22	1.13104e-21	39.9787
chr1:237032366	1.8078	-1.83488	11.3497	1.53211e-22	1.13136e-21	39.9784
chr5:96133497	1.41585	1.98915	11.3497	1.53215e-22	1.13139e-21	39.9784
chr12:8091705	-1.25159	2.28921	-11.3497	1.53219e-22	1.13142e-21	39.9784
chr22:50285406	2.55683	-1.79744	11.3497	1.53231e-22	1.13151e-21	39.9783
chr12:121812708	1.7989	-1.84872	11.3497	1.53237e-22	1.13155e-21	39.9783
chr4:168741911	-2.3378	1.73634	-11.3497	1.5325e-22	1.13165e-21	39.9782
chr17:56709135	1.18402	2.47677	11.3497	1.53253e-22	1.13167e-21	39.9781
chr19:29398051	-1.57232	1.32262	-11.3497	1.53262e-22	1.13174e-21	39.9781
chr3:114317102	1.39902	2.45524	11.3497	1.53267e-22	1.13177e-21	39.9781
chr12:54584307	-1.27573	1.25116	-11.3496	1.53308e-22	1.13207e-21	39.9778
chr17:2392224	-1.84549	-0.0348171	-11.3496	1.53311e-22	1.13209e-21	39.9778
chr16:20881675	-2.19134	1.53043	-11.3496	1.53334e-22	1.13226e-21	39.9776
chr15:64700580	2.34695	-1.35774	11.3496	1.53344e-22	1.13234e-21	39.9776
chrX:107000675	1.65037	-0.458841	11.3496	1.53345e-22	1.13234e-21	39.9776
chr1:10756417	-1.65159	0.252256	-11.3496	1.53347e-22	1.13236e-21	39.9775
chr8:143318038	-1.81659	1.46317	-11.3496	1.53358e-22	1.13243e-21	39.9775
chr7:29193955	1.19085	-3.12445	11.3496	1.53369e-22	1.13251e-21	39.9774
chr18:79439336	1.82634	-2.09622	11.3496	1.53369e-22	1.13251e-21	39.9774
chr7:131480475	-1.27085	2.66165	-11.3496	1.53371e-22	1.13253e-21	39.9774
chr21:41899515	-1.71378	1.51896	-11.3496	1.53394e-22	1.13269e-21	39.9772
chr7:158375076	1.16317	1.26695	11.3496	1.53396e-22	1.13271e-21	39.9772
chr5:3269635	-1.53549	1.61177	-11.3495	1.53412e-22	1.13283e-21	39.9771
chr1:15215360	2.11195	-0.980488	11.3495	1.53425e-22	1.13292e-21	39.977
chr11:130413471	-2.12061	0.743232	-11.3495	1.53427e-22	1.13293e-21	39.977
chr8:141149892	-1.77866	0.820549	-11.3495	1.53445e-22	1.13306e-21	39.9769
chr20:4592206	-1.18244	3.09183	-11.3495	1.5345e-22	1.1331e-21	39.9769
chr16:69796499	1.99512	-0.923171	11.3495	1.53453e-22	1.13312e-21	39.9768
chr1:89150442	1.15232	2.83213	11.3495	1.53468e-22	1.13323e-21	39.9767
chr13:20175392	1.36256	-2.8036	11.3495	1.53477e-22	1.1333e-21	39.9767
chr5:88667238	1.27561	-2.70793	11.3495	1.5348e-22	1.13332e-21	39.9767
chr1:41484988	2.39646	-1.38896	11.3495	1.53487e-22	1.13337e-21	39.9766
chr5:167525192	-1.40146	2.30207	-11.3495	1.53497e-22	1.13344e-21	39.9766
chr9:125658116	1.15366	1.58878	11.3495	1.53497e-22	1.13344e-21	39.9766
chr6:99608911	1.50793	-2.95213	11.3494	1.53507e-22	1.13351e-21	39.9765
chr18:63302939	-1.61744	2.38506	-11.3494	1.53513e-22	1.13356e-21	39.9765
chr7:772149	1.20927	2.11622	11.3494	1.53525e-22	1.13364e-21	39.9764
chr19:43623944	1.3711	0.568476	11.3494	1.53535e-22	1.13372e-21	39.9763
chr4:7760868	1.34939	2.51957	11.3494	1.5354e-22	1.13375e-21	39.9763
chr3:58236922	1.06854	-3.41512	11.3494	1.53556e-22	1.13386e-21	39.9762
chrX:68840336	-2.01366	1.91927	-11.3494	1.5358e-22	1.13405e-21	39.976
chr21:41966195	-1.44317	1.99354	-11.3494	1.53591e-22	1.13412e-21	39.976
chr10:132736126	-1.08305	3.18567	-11.3494	1.53601e-22	1.13419e-21	39.9759
chr2:237769148	1.09524	2.86652	11.3494	1.53601e-22	1.1342e-21	39.9759
chr19:54063850	-2.1039	0.959756	-11.3493	1.53607e-22	1.13424e-21	39.9758
chr9:133544057	1.39	0.568659	11.3493	1.53616e-22	1.1343e-21	39.9758
chr3:59265759	-1.65329	2.34006	-11.3493	1.5362e-22	1.13433e-21	39.9758
chr11:36090804	-2.27293	1.26122	-11.3493	1.53626e-22	1.13437e-21	39.9757
chr18:78930786	1.41976	2.0372	11.3493	1.53637e-22	1.13446e-21	39.9756
chr3:15629503	1.20463	2.71378	11.3493	1.53647e-22	1.13453e-21	39.9756
chr12:108598001	1.43732	-0.819512	11.3493	1.53653e-22	1.13457e-21	39.9756
chr10:73773651	1.68293	-3.18341	11.3493	1.53669e-22	1.13469e-21	39.9754
chr2:233387666	-1.69354	1.84652	-11.3493	1.53675e-22	1.13473e-21	39.9754
chr6:89966664	1.27317	1.7939	11.3493	1.53695e-22	1.13488e-21	39.9753
chr10:122566126	1.81732	0.874878	11.3493	1.537e-22	1.13491e-21	39.9752
chr16:8946970	-1.3489	2.14774	-11.3492	1.53703e-22	1.13494e-21	39.9752
chr3:52714491	2.19024	-1.80951	11.3492	1.53706e-22	1.13496e-21	39.9752
chr2:128494090	1.29744	1.51726	11.3492	1.53707e-22	1.13496e-21	39.9752
chr16:3589114	-2.34329	1.34896	-11.3492	1.53714e-22	1.13501e-21	39.9752
chr16:89101981	-1.26951	3.20683	-11.3492	1.53732e-22	1.13514e-21	39.975
chr2:65416782	-1.21	2.94354	-11.3492	1.53733e-22	1.13515e-21	39.975
chr13:25180203	-2.19866	1.19945	-11.3492	1.53738e-22	1.13518e-21	39.975
chr9:136821492	1.79207	-3.43921	11.3492	1.53764e-22	1.13538e-21	39.9748
chr12:49886288	1.32024	-0.115854	11.3492	1.53774e-22	1.13545e-21	39.9748
chr6:18386962	1.24963	-4.06921	11.3492	1.53785e-22	1.13553e-21	39.9747
chr2:160368230	-1.47524	-1.93555	-11.3492	1.53787e-22	1.13554e-21	39.9747
chr2:212832847	1.52024	1.23671	11.3492	1.53792e-22	1.13558e-21	39.9746
chr3:183556252	-1.94329	1.41299	-11.3492	1.53792e-22	1.13558e-21	39.9746
chr15:69719644	-1.76415	0.128902	-11.3492	1.53801e-22	1.13564e-21	39.9746
chr5:141492408	2.08427	-2.29006	11.3491	1.53814e-22	1.13574e-21	39.9745
chr17:50835348	1.48963	-2.72091	11.3491	1.53818e-22	1.13576e-21	39.9745
chr22:17833036	-1.21573	2.66189	-11.3491	1.53822e-22	1.13579e-21	39.9745
chr17:81064912	2.7489	-1.76262	11.3491	1.53822e-22	1.13579e-21	39.9745
chr12:56142252	-1.39293	2.69244	-11.3491	1.53826e-22	1.13582e-21	39.9744
chr6:109001820	-1.61012	1.31762	-11.3491	1.53827e-22	1.13583e-21	39.9744
chr10:329568	2.46122	-1.77463	11.3491	1.53834e-22	1.13588e-21	39.9744
chr1:155125603	2.36171	-1.28098	11.3491	1.53843e-22	1.13594e-21	39.9743
chr2:26171632	1.20195	-2.6272	11.3491	1.53843e-22	1.13595e-21	39.9743
chr11:43733083	-1.31195	1.38659	-11.3491	1.53847e-22	1.13597e-21	39.9743
chr11:15622772	-1.20256	1.56201	-11.3491	1.53852e-22	1.136e-21	39.9743
chr10:129417309	1.2078	1.13451	11.3491	1.53853e-22	1.13601e-21	39.9743
chr11:558567	1.30902	1.92756	11.3491	1.53883e-22	1.13623e-21	39.9741
chr7:100430731	-1.2561	-2.56671	-11.3491	1.53886e-22	1.13625e-21	39.974
chr19:58368215	1.52037	0.0156707	11.3491	1.53889e-22	1.13627e-21	39.974
chr16:88416211	-1.32988	1.25884	-11.3491	1.53897e-22	1.13633e-21	39.974
chr2:778579	-1.11146	2.29793	-11.3491	1.53902e-22	1.13637e-21	39.9739
chr6:16444588	1.40183	1.74445	11.349	1.53904e-22	1.13638e-21	39.9739
chr1:189719242	-1.78293	0.948293	-11.349	1.53907e-22	1.13641e-21	39.9739
chr20:3749715	2.00951	-1.70232	11.349	1.5391e-22	1.13642e-21	39.9739
chr1:21265658	-1.3622	2.18171	-11.349	1.53912e-22	1.13644e-21	39.9739
chr10:101066214	1.53793	-3.56372	11.349	1.53926e-22	1.13654e-21	39.9738
chr1:21344812	1.56598	-2.77396	11.349	1.53927e-22	1.13654e-21	39.9738
chr16:86426461	1.25585	2.52951	11.349	1.5393e-22	1.13656e-21	39.9738
chr8:32647056	1.7339	-1.97024	11.349	1.53949e-22	1.1367e-21	39.9736
chr14:60166329	1.09317	0.944146	11.349	1.53956e-22	1.13675e-21	39.9736
chr9:34372286	1.27829	0.32	11.349	1.53966e-22	1.13683e-21	39.9735
chr3:98734118	1.23012	-3.53921	11.349	1.53979e-22	1.13693e-21	39.9734
chr21:42570052	-1.45707	3.46061	-11.349	1.53989e-22	1.137e-21	39.9734
chr22:38836584	1.15915	1.5047	11.3489	1.54004e-22	1.13711e-21	39.9733
chr21:44755121	1.19549	2.30018	11.3489	1.54009e-22	1.13714e-21	39.9732
chr22:50516532	1.22061	1.86762	11.3489	1.54011e-22	1.13716e-21	39.9732
chr12:76449648	2.08598	0.17872	11.3489	1.54024e-22	1.13725e-21	39.9731
chr12:24949340	1.1272	-3.84848	11.3489	1.54028e-22	1.13728e-21	39.9731
chr19:54063860	-2.155	1.11409	-11.3489	1.54042e-22	1.13738e-21	39.973
chr1:31673253	-1.83085	0.709573	-11.3489	1.54047e-22	1.13741e-21	39.973
chr8:78837495	1.21683	1.12402	11.3489	1.54052e-22	1.13745e-21	39.973
chr13:111924770	1.81305	1.05774	11.3489	1.54062e-22	1.13752e-21	39.9729
chr1:10641919	1.22659	2.49878	11.3489	1.54074e-22	1.13761e-21	39.9728
chr9:127579810	2.40707	-2.10134	11.3489	1.54082e-22	1.13767e-21	39.9728
chr22:39242051	1.40012	-3.62811	11.3489	1.54082e-22	1.13767e-21	39.9728
chr8:144506020	1.69305	-0.195915	11.3489	1.54091e-22	1.13773e-21	39.9727
chr9:129886997	1.91951	-1.39012	11.3489	1.54102e-22	1.13781e-21	39.9726
chr9:35609492	-1.2039	3.20293	-11.3488	1.54103e-22	1.13782e-21	39.9726
chr6:44152831	1.31049	2.22171	11.3488	1.54112e-22	1.13789e-21	39.9726
chr17:46821143	-1.1411	-0.151524	-11.3488	1.54125e-22	1.13798e-21	39.9725
chr7:50399963	1.87695	-0.850915	11.3488	1.54131e-22	1.13802e-21	39.9725
chr10:1242343	1.21171	3.39	11.3488	1.54136e-22	1.13806e-21	39.9724
chr6:168384849	-1.57585	1.91476	-11.3488	1.54139e-22	1.13808e-21	39.9724
chr19:6230208	-1.16244	3.41366	-11.3488	1.54139e-22	1.13808e-21	39.9724
chr9:136523952	-1.1822	3.09768	-11.3488	1.54159e-22	1.13822e-21	39.9723
chr17:19655584	-1.36512	3.18866	-11.3488	1.5417e-22	1.1383e-21	39.9722
chr15:31080975	1.50024	-1.09732	11.3488	1.54173e-22	1.13833e-21	39.9722
chr12:113070178	1.24927	0.870366	11.3488	1.54181e-22	1.13838e-21	39.9721
chr3:39193875	1.13488	2.50793	11.3488	1.54193e-22	1.13847e-21	39.9721
chr15:82044157	1.89037	-2.42616	11.3487	1.54204e-22	1.13855e-21	39.972
chr3:169660069	1.52963	-3.47506	11.3487	1.54212e-22	1.13861e-21	39.9719
chr19:40171192	-1.70524	-0.31872	-11.3487	1.54226e-22	1.13871e-21	39.9718
chr11:1275517	-1.4328	2.35006	-11.3487	1.54227e-22	1.13871e-21	39.9718
chr7:149018314	1.2028	2.61689	11.3487	1.54242e-22	1.13883e-21	39.9717
chr1:115769127	1.14537	2.73341	11.3487	1.54252e-22	1.1389e-21	39.9717
chr17:45039658	0.991585	1.15043	11.3487	1.54283e-22	1.13913e-21	39.9715
chr2:130865001	-1.35561	-2.28976	-11.3486	1.54316e-22	1.13937e-21	39.9713
chr20:52103514	1.98037	-2.76433	11.3486	1.54319e-22	1.13939e-21	39.9712
chr13:113331554	2.35378	-1.70043	11.3486	1.54333e-22	1.13949e-21	39.9711
chr1:205635803	-2.21305	0.983354	-11.3486	1.54339e-22	1.13954e-21	39.9711
chr1:5975732	-2.37146	1.74427	-11.3486	1.54344e-22	1.13957e-21	39.9711
chr19:3025328	1.4228	-3.25994	11.3486	1.54357e-22	1.13967e-21	39.971
chr11:70703428	-1.08415	2.23	-11.3486	1.54359e-22	1.13968e-21	39.971
chr18:13589813	1.25159	2.57396	11.3486	1.54361e-22	1.13969e-21	39.971
chr8:141603173	-1.35439	0.963171	-11.3486	1.54374e-22	1.13978e-21	39.9709
chr8:143493317	-1.34098	2.58159	-11.3486	1.54384e-22	1.13986e-21	39.9708
chr20:50509778	1.30439	-2.38793	11.3486	1.54394e-22	1.13993e-21	39.9708
chr13:113561732	-1.34463	1.79476	-11.3485	1.54403e-22	1.14e-21	39.9707
chr7:135147919	-1.89293	-0.601585	-11.3485	1.54438e-22	1.14025e-21	39.9705
chr1:228158351	2.54061	-1.8525	11.3485	1.54443e-22	1.14029e-21	39.9704
chr16:84341748	-2.21988	0.805427	-11.3485	1.5445e-22	1.14034e-21	39.9704
chr12:54033600	1.23939	-3.4164	11.3485	1.54456e-22	1.14039e-21	39.9703
chr6:84977268	-2.08488	0.234146	-11.3485	1.54461e-22	1.14042e-21	39.9703
chr4:1992278	1.50439	2.21232	11.3485	1.54462e-22	1.14043e-21	39.9703
chr16:2925165	1.54512	-0.55122	11.3485	1.54463e-22	1.14043e-21	39.9703
chr16:85220381	-2.29402	0.634207	-11.3485	1.54468e-22	1.14047e-21	39.9703
chr3:4985716	2.31232	-1.21616	11.3485	1.54478e-22	1.14054e-21	39.9702
chr8:143928840	2.3289	-2.32152	11.3485	1.54488e-22	1.14061e-21	39.9701
chr17:50708736	1.3628	-3.52689	11.3485	1.54488e-22	1.14061e-21	39.9701
chr11:19379869	1.36976	2.56854	11.3484	1.54506e-22	1.14074e-21	39.97
chr9:137232717	1.1678	1.1528	11.3484	1.54509e-22	1.14076e-21	39.97
chr19:1284851	1.09354	-1.47494	11.3484	1.54525e-22	1.14088e-21	39.9699
chr17:64779945	1.09854	-3.39683	11.3484	1.54533e-22	1.14094e-21	39.9699
chr7:35260487	1.11354	-0.218598	11.3484	1.54541e-22	1.14099e-21	39.9698
chr17:45298743	1.55024	1.2911	11.3484	1.5455e-22	1.14106e-21	39.9697
chr11:64742093	1.8289	-2.72799	11.3484	1.54557e-22	1.14111e-21	39.9697
chr10:46555920	1.7811	-2.78909	11.3484	1.54563e-22	1.14116e-21	39.9697
chr17:82119830	1.20927	1.6472	11.3484	1.54572e-22	1.14122e-21	39.9696
chr13:112343832	1.25695	2.0797	11.3484	1.54577e-22	1.14126e-21	39.9696
chr4:212350	1.1689	-0.629085	11.3484	1.54588e-22	1.14134e-21	39.9695
chr10:654754	1.12378	1.67043	11.3484	1.54592e-22	1.14136e-21	39.9695
chr19:45093885	1.05122	-1.20317	11.3483	1.54627e-22	1.14162e-21	39.9692
chr1:6591505	-1.94805	0.768659	-11.3483	1.54641e-22	1.14172e-21	39.9692
chr16:85584761	1.1739	1.74951	11.3483	1.54641e-22	1.14172e-21	39.9692
chr15:65077042	1.7372	-1.04128	11.3483	1.54642e-22	1.14173e-21	39.9692
chr20:63775993	1.90683	-0.454268	11.3483	1.54644e-22	1.14174e-21	39.9691
chrX:47080820	-1.22427	1.37957	-11.3483	1.54646e-22	1.14175e-21	39.9691
chr2:232585823	-1.2511	2.66677	-11.3483	1.54653e-22	1.14181e-21	39.9691
chr10:129973952	1.19	2.48866	11.3483	1.54655e-22	1.14182e-21	39.9691
chr1:1842882	-1.74378	2.01226	-11.3482	1.54711e-22	1.14223e-21	39.9687
chr3:117763723	1.64159	-2.68238	11.3482	1.54711e-22	1.14223e-21	39.9687
chr17:82213566	1.5139	-3.18085	11.3482	1.54722e-22	1.14231e-21	39.9686
chr13:101529760	-1.89159	1.17945	-11.3482	1.54734e-22	1.1424e-21	39.9686
chr8:9574702	-1.31841	2.39165	-11.3482	1.54734e-22	1.1424e-21	39.9686
chr8:143557089	-2.37256	2.03994	-11.3482	1.54748e-22	1.1425e-21	39.9685
chr20:58604754	1.07512	1.42488	11.3482	1.54754e-22	1.14255e-21	39.9684
chr10:3465240	-2.39085	0.771768	-11.3482	1.54759e-22	1.14258e-21	39.9684
chr3:47009984	1.64354	-2.72787	11.3482	1.54769e-22	1.14265e-21	39.9683
chr6:125155029	1.81073	-2.8478	11.3482	1.5477e-22	1.14266e-21	39.9683
chr5:2747893	1.68354	-1.1575	11.3482	1.54784e-22	1.14276e-21	39.9682
chr16:84844282	2.28378	-1.31335	11.3482	1.54788e-22	1.14279e-21	39.9682
chr15:101175555	-2.09829	0.896951	-11.3482	1.54803e-22	1.1429e-21	39.9681
chr12:131057340	-1.31061	1.77628	-11.3481	1.54809e-22	1.14294e-21	39.9681
chr7:505067	-1.67671	1.47396	-11.3481	1.5482e-22	1.14302e-21	39.968
chr4:73762702	-2.18244	1.65683	-11.3481	1.54844e-22	1.1432e-21	39.9678
chr2:78035882	1.20756	0.65122	11.3481	1.54845e-22	1.1432e-21	39.9678
chr9:137788680	1.33927	2.025	11.3481	1.54846e-22	1.14321e-21	39.9678
chr6:100463650	-1.41671	-1.62348	-11.3481	1.5486e-22	1.14331e-21	39.9677
chr16:89183377	1.59329	-1.01152	11.3481	1.54883e-22	1.14348e-21	39.9676
chr19:48745931	1.3461	-1.59622	11.3481	1.54883e-22	1.14348e-21	39.9676
chr16:51154596	1.37037	-2.35921	11.348	1.54907e-22	1.14365e-21	39.9674
chr3:98914518	-1.37524	2.79433	-11.348	1.54916e-22	1.14372e-21	39.9674
chr4:121931788	1.06061	2.68957	11.348	1.54916e-22	1.14372e-21	39.9674
chr19:46864164	2.68488	-1.58902	11.348	1.54922e-22	1.14376e-21	39.9673
chr9:973226	1.59915	-2.82177	11.348	1.54933e-22	1.14384e-21	39.9673
chr12:118161969	-1.43085	2.12909	-11.348	1.54937e-22	1.14387e-21	39.9673
chr15:78800230	1.38512	0.64561	11.348	1.54939e-22	1.14388e-21	39.9672
chr13:113418403	-1.4739	-0.552317	-11.348	1.54956e-22	1.14401e-21	39.9671
chr14:99548396	-1.09878	3.05646	-11.348	1.5496e-22	1.14404e-21	39.9671
chr16:1010707	-1.53354	2.04226	-11.348	1.54974e-22	1.14414e-21	39.967
chr2:241900447	-0.982195	3.42159	-11.348	1.54978e-22	1.14417e-21	39.967
chr21:46036890	1.17659	1.73732	11.348	1.54983e-22	1.14421e-21	39.967
chr6:30687918	0.961341	-3.59409	11.348	1.54984e-22	1.14421e-21	39.9669
chr17:48636845	1.30341	-2.60866	11.348	1.55003e-22	1.14435e-21	39.9668
chr1:2911576	-1.5061	1.77415	-11.348	1.55004e-22	1.14436e-21	39.9668
chr5:56450904	-1.16915	2.77835	-11.3479	1.5501e-22	1.1444e-21	39.9668
chr5:115380309	-1.42768	2.58518	-11.3479	1.55013e-22	1.14442e-21	39.9668
chr5:483495	-2.7028	1.61274	-11.3479	1.55016e-22	1.14444e-21	39.9667
chr9:133862695	-1.98915	1.40226	-11.3479	1.55027e-22	1.14452e-21	39.9667
chr6:32212267	-2.29866	1.19835	-11.3479	1.55034e-22	1.14457e-21	39.9666
chr1:232575817	1.58866	1.6953	11.3479	1.55042e-22	1.14462e-21	39.9666
chr4:1955725	1.18171	2.54829	11.3479	1.55045e-22	1.14465e-21	39.9666
chr17:82332356	2.30329	-1.01848	11.3479	1.55047e-22	1.14466e-21	39.9665
chr2:118376439	1.38317	0.994024	11.3479	1.55061e-22	1.14476e-21	39.9665
chr2:28665118	1.92256	-2.10811	11.3479	1.5509e-22	1.14498e-21	39.9663
chr7:47355821	1.20171	3.20488	11.3479	1.55095e-22	1.14502e-21	39.9662
chr7:513724	-1.32195	2.01451	-11.3478	1.55119e-22	1.14519e-21	39.9661
chr2:102187065	2.60427	-1.71799	11.3478	1.55121e-22	1.1452e-21	39.9661
chr17:7478086	1.2578	-3.22146	11.3478	1.5513e-22	1.14527e-21	39.966
chrX:48683534	-1.77939	1.02835	-11.3478	1.55137e-22	1.14532e-21	39.966
chr11:117994215	1.07829	0.519878	11.3478	1.55137e-22	1.14532e-21	39.966
chr10:14072187	1.23024	2.5111	11.3478	1.55141e-22	1.14534e-21	39.9659
chr8:27593326	1.39439	1.3828	11.3478	1.55141e-22	1.14534e-21	39.9659
chr7:151138595	1.4078	2.05049	11.3478	1.55148e-22	1.14539e-21	39.9659
chr10:43436322	1.01732	-3.61037	11.3478	1.55155e-22	1.14544e-21	39.9659
chr12:124921240	1.41854	-2.57695	11.3478	1.55156e-22	1.14545e-21	39.9658
chr12:68246485	1.32256	2.4436	11.3478	1.55176e-22	1.1456e-21	39.9657
chr22:39686175	2.2589	-1.31226	11.3478	1.55181e-22	1.14563e-21	39.9657
chr3:122956765	1.27951	2.01366	11.3477	1.5521e-22	1.14584e-21	39.9655
chr7:157809926	1.28232	1.85628	11.3477	1.55213e-22	1.14586e-21	39.9655
chr2:47688926	-2.275	0.366037	-11.3477	1.5525e-22	1.14614e-21	39.9652
chr17:9647227	1.49171	-2.86378	11.3477	1.5525e-22	1.14614e-21	39.9652
chr8:5121834	1.24146	1.89976	11.3477	1.55256e-22	1.14618e-21	39.9652
chr17:35189424	-1.79683	0.997317	-11.3477	1.55282e-22	1.14637e-21	39.965
chr14:104883192	-0.965122	1.91793	-11.3477	1.55296e-22	1.14648e-21	39.9649
chr19:1861232	0.977317	1.83341	11.3477	1.553e-22	1.1465e-21	39.9649
chr2:185739174	1.54341	-3.24439	11.3477	1.55301e-22	1.14651e-21	39.9649
chr18:36166826	1.24122	2.52061	11.3476	1.55315e-22	1.14661e-21	39.9648
chr15:85702452	-2.51841	1.40323	-11.3476	1.55319e-22	1.14664e-21	39.9648
chr10:124567466	1.10049	2.06915	11.3476	1.55321e-22	1.14665e-21	39.9648
chr14:101364979	-1.64524	0.7425	-11.3476	1.55328e-22	1.1467e-21	39.9647
chr1:67648688	1.34366	2.4728	11.3476	1.55336e-22	1.14676e-21	39.9647
chr9:35163012	1.33598	0.864939	11.3476	1.55342e-22	1.1468e-21	39.9646
chr7:71281945	1.36293	1.89354	11.3476	1.5535e-22	1.14686e-21	39.9646
chr5:1505316	-2.40341	1.80829	-11.3476	1.55379e-22	1.14708e-21	39.9644
chr17:48554512	2.27939	-2.15201	11.3476	1.5538e-22	1.14708e-21	39.9644
chr10:12769579	1.40659	1.23085	11.3476	1.55384e-22	1.14711e-21	39.9644
chr2:11447176	0.98939	2.16482	11.3476	1.55394e-22	1.14718e-21	39.9643
chr6:69866138	1.3622	-0.11561	11.3476	1.55398e-22	1.14721e-21	39.9643
chr6:135194994	-2.62524	1.89994	-11.3476	1.55399e-22	1.14721e-21	39.9643
chr16:1763977	2.32598	-1.26872	11.3476	1.554e-22	1.14722e-21	39.9643
chr6:142302669	2.5689	-1.63128	11.3475	1.55408e-22	1.14728e-21	39.9642
chr9:1042847	1.51854	-2.8139	11.3475	1.55425e-22	1.1474e-21	39.9641
chr7:29988549	2.20659	-2.41902	11.3475	1.55426e-22	1.14741e-21	39.9641
chr2:132256271	1.36537	-0.0184146	11.3475	1.55427e-22	1.14741e-21	39.9641
chr15:90184722	1.31549	-3.40665	11.3475	1.55435e-22	1.14747e-21	39.9641
chr16:89154225	2.55866	-1.7525	11.3475	1.55442e-22	1.14753e-21	39.964
chr11:71476578	1.68415	1.26256	11.3475	1.55479e-22	1.1478e-21	39.9638
chr20:62367735	1.11061	-3.76348	11.3475	1.55481e-22	1.14781e-21	39.9638
chr17:7583406	1.09073	-1.22085	11.3474	1.55508e-22	1.14801e-21	39.9636
chr11:1157095	1.39646	2.80152	11.3474	1.55515e-22	1.14806e-21	39.9635
chr8:143212477	1.23037	1.5147	11.3474	1.55516e-22	1.14806e-21	39.9635
chr7:150962313	1.06293	0.843902	11.3474	1.55531e-22	1.14818e-21	39.9634
chr2:68773982	-1.32585	2.04805	-11.3474	1.55535e-22	1.14821e-21	39.9634
chr12:117189254	2.26366	-1.46927	11.3474	1.55541e-22	1.14824e-21	39.9634
chr7:4879826	1.95341	1.40805	11.3474	1.55562e-22	1.1484e-21	39.9632
chr4:184860093	-2.36341	1.80854	-11.3474	1.55577e-22	1.14851e-21	39.9631
chr19:48552139	2.19622	-2.09787	11.3474	1.55585e-22	1.14857e-21	39.9631
chr17:80843798	1.11427	2.95189	11.3474	1.55601e-22	1.14868e-21	39.963
chr22:24426931	1.12805	1.34439	11.3474	1.55604e-22	1.1487e-21	39.963
chr2:128424984	-1.88524	0.801159	-11.3474	1.55604e-22	1.14871e-21	39.963
chr2:115364449	-1.94707	0.582317	-11.3473	1.55622e-22	1.14883e-21	39.9629
chr15:59826093	1.89207	-2.16982	11.3473	1.55632e-22	1.14891e-21	39.9628
chr6:50823769	2.16134	-3.13323	11.3473	1.55634e-22	1.14892e-21	39.9628
chr11:17579889	1.25268	2.74939	11.3473	1.55657e-22	1.14909e-21	39.9626
chr11:72989671	-0.980854	1.82177	-11.3473	1.55661e-22	1.14911e-21	39.9626
chr4:98659371	1.2422	-2.62902	11.3473	1.55683e-22	1.14928e-21	39.9625
chr4:141220301	1.93915	-0.602622	11.3473	1.55695e-22	1.14937e-21	39.9624
chr21:43658532	-1.98707	1.39415	-11.3473	1.55697e-22	1.14938e-21	39.9624
chr16:25216781	1.06561	1.78476	11.3473	1.55699e-22	1.14939e-21	39.9624
chr6:168556447	-1.28988	2.48433	-11.3472	1.55746e-22	1.14974e-21	39.9621
chr6:160095520	-1.27146	2.77902	-11.3472	1.55758e-22	1.14983e-21	39.962
chr10:133248541	1.06512	1.17707	11.3472	1.5578e-22	1.14999e-21	39.9618
chr8:107013281	-2.00622	1.1203	-11.3472	1.55784e-22	1.15001e-21	39.9618
chr16:68235681	1.76561	-3.18549	11.3472	1.55789e-22	1.15005e-21	39.9618
chr17:79835232	1.41512	2.1861	11.3472	1.55791e-22	1.15006e-21	39.9618
chr11:64714444	1.79866	-1.18396	11.3472	1.55794e-22	1.15009e-21	39.9618
chr1:228158306	2.30768	-1.35311	11.3472	1.55806e-22	1.15017e-21	39.9617
chr18:7658647	-1.9111	1.73896	-11.3471	1.5581e-22	1.1502e-21	39.9617
chr14:36657973	1.07841	-3.34726	11.3471	1.55819e-22	1.15026e-21	39.9616
chr19:40810725	1.13915	-3.58726	11.3471	1.55822e-22	1.15029e-21	39.9616
chr20:4822389	1.35268	-2.61707	11.3471	1.55827e-22	1.15032e-21	39.9615
chr2:104443297	-2.16963	1.83116	-11.3471	1.55827e-22	1.15033e-21	39.9615
chrX:40147993	1.26049	0.405976	11.3471	1.55845e-22	1.15045e-21	39.9614
chr13:73169305	2.6311	-1.80348	11.3471	1.55854e-22	1.15052e-21	39.9614
chr17:50079850	-1.2272	2.14872	-11.3471	1.55859e-22	1.15056e-21	39.9613
chr19:45901339	1.91939	-1.19445	11.3471	1.55861e-22	1.15057e-21	39.9613
chr6:99567734	1.28598	-1.56762	11.3471	1.55879e-22	1.1507e-21	39.9612
chr19:1082608	2.01598	-0.44372	11.3471	1.55881e-22	1.15071e-21	39.9612
chr5:112861000	1.18549	-1.19774	11.3471	1.5589e-22	1.15078e-21	39.9611
chr8:119673024	2.07268	-2.55866	11.3471	1.55899e-22	1.15085e-21	39.9611
chr2:239122744	1.34378	1.44323	11.347	1.55921e-22	1.151e-21	39.9609
chr13:20107341	1.11415	-0.0579268	11.347	1.5593e-22	1.15107e-21	39.9609
chr12:56469493	-1.45598	2.73665	-11.347	1.5593e-22	1.15107e-21	39.9609
chr12:116293711	-1.16159	2.38884	-11.347	1.55957e-22	1.15127e-21	39.9607
chr3:193135001	2.16463	-0.285854	11.347	1.55958e-22	1.15127e-21	39.9607
chr4:109728500	2.48146	-1.60207	11.347	1.5597e-22	1.15136e-21	39.9606
chr22:45970978	1.53244	-3.20549	11.347	1.55971e-22	1.15137e-21	39.9606
chr14:69999471	-1.80463	1.07341	-11.347	1.55976e-22	1.1514e-21	39.9606
chr1:12616741	1.33744	-3.12409	11.347	1.56006e-22	1.15163e-21	39.9604
chr2:241509380	2.12963	-2.61421	11.347	1.56009e-22	1.15164e-21	39.9604
chr11:67420482	1.62854	-3.46427	11.3469	1.56014e-22	1.15168e-21	39.9603
chr4:41865425	1.2128	-3.23079	11.3469	1.56031e-22	1.1518e-21	39.9602
chr2:11398326	1.24	2.54317	11.3469	1.56051e-22	1.15195e-21	39.9601
chr5:60488361	2.65378	-1.78177	11.3469	1.56054e-22	1.15197e-21	39.9601
chrX:153767254	-1.70951	1.91305	-11.3469	1.56055e-22	1.15198e-21	39.9601
chr8:101051691	1.66659	-2.89463	11.3469	1.56061e-22	1.15202e-21	39.96
chr12:58087073	-1.73378	0.705915	-11.3469	1.56084e-22	1.15219e-21	39.9599
chr4:146478173	1.16537	2.03232	11.3469	1.56085e-22	1.15219e-21	39.9599
chr6:110971550	-1.81085	0.379939	-11.3469	1.56085e-22	1.1522e-21	39.9599
chr11:134032993	1.48841	-2.16957	11.3469	1.56086e-22	1.1522e-21	39.9599
chr5:81254874	1.11963	2.77189	11.3469	1.56092e-22	1.15224e-21	39.9599
chr22:24525796	1.10073	-3.11695	11.3469	1.56101e-22	1.15231e-21	39.9598
chr11:62909238	1.24171	-2.09146	11.3469	1.56102e-22	1.15231e-21	39.9598
chr9:128150968	1.98915	-1.01201	11.3469	1.56112e-22	1.15238e-21	39.9597
chr2:16616088	1.04341	2.58915	11.3469	1.56113e-22	1.15239e-21	39.9597
chr11:123212145	-1.34354	0.722012	-11.3468	1.56156e-22	1.15271e-21	39.9594
chr22:42554590	1.50439	-3.13085	11.3468	1.56159e-22	1.15273e-21	39.9594
chr2:232265505	2.46073	-1.7089	11.3468	1.56165e-22	1.15278e-21	39.9594
chr2:237487572	1.57378	-2.87384	11.3468	1.56166e-22	1.15278e-21	39.9594
chr6:144297904	-1.92902	1.59476	-11.3468	1.5617e-22	1.15281e-21	39.9594
chr2:199467022	1.68171	-2.62427	11.3468	1.56175e-22	1.15285e-21	39.9593
chr10:22253522	1.76951	-2.85171	11.3468	1.56184e-22	1.15291e-21	39.9593
chr2:239003880	-2.26232	0.412012	-11.3468	1.56195e-22	1.15299e-21	39.9592
chr5:2170416	-1.72829	0.918049	-11.3468	1.56199e-22	1.15302e-21	39.9592
chr22:39317751	1.43402	-2.5553	11.3468	1.56204e-22	1.15305e-21	39.9591
chr17:3755445	1.4939	-3.28024	11.3467	1.56215e-22	1.15313e-21	39.9591
chr6:105991955	0.905732	-4.1036	11.3467	1.56241e-22	1.15333e-21	39.9589
chr11:331272	-1.36793	2.51555	-11.3467	1.56243e-22	1.15334e-21	39.9589
chr10:3123034	1.48171	2.62463	11.3467	1.56272e-22	1.15355e-21	39.9587
chr1:147243957	1.79732	-2.46768	11.3467	1.56282e-22	1.15362e-21	39.9586
chr2:85587885	-2.32939	1.51238	-11.3467	1.56287e-22	1.15366e-21	39.9586
chr8:12980513	1.0939	1.29256	11.3467	1.56295e-22	1.15372e-21	39.9586
chr16:89656659	1.1111	2.25909	11.3467	1.56309e-22	1.15382e-21	39.9585
chr19:18539558	1.34402	1.83116	11.3467	1.5631e-22	1.15382e-21	39.9585
chr5:147426695	-1.50561	2.32622	-11.3467	1.56314e-22	1.15385e-21	39.9584
chr10:805397	-0.99561	1.83195	-11.3466	1.56317e-22	1.15388e-21	39.9584
chr11:60852698	2.85183	-2.02543	11.3466	1.5633e-22	1.15397e-21	39.9583
chr10:11875237	1.56707	-2.90854	11.3466	1.56331e-22	1.15397e-21	39.9583
chr17:31889879	-2.41524	1.81348	-11.3466	1.56341e-22	1.15405e-21	39.9583
chr3:37629186	-1.81183	2.81421	-11.3466	1.56346e-22	1.15408e-21	39.9582
chr7:100893172	1.09146	0.937927	11.3466	1.56349e-22	1.15411e-21	39.9582
chr4:5020075	1.30817	2.38738	11.3466	1.56351e-22	1.15412e-21	39.9582
chr2:36707578	1.32098	2.5272	11.3466	1.56352e-22	1.15412e-21	39.9582
chr8:125637613	1.04171	-2.83329	11.3466	1.56356e-22	1.15415e-21	39.9582
chr8:720293	1.54463	2.73439	11.3466	1.56363e-22	1.1542e-21	39.9581
chr1:24594506	2.48963	-1.93201	11.3466	1.56373e-22	1.15427e-21	39.9581
chr7:97002509	1.82744	-0.290305	11.3466	1.5638e-22	1.15432e-21	39.958
chr15:96317438	1.90476	-0.869085	11.3466	1.56389e-22	1.15439e-21	39.958
chr6:108561777	1.2528	-3.89274	11.3466	1.56391e-22	1.15441e-21	39.9579
chr20:32763796	1.37146	-2.30988	11.3466	1.56396e-22	1.15444e-21	39.9579
chr16:67394282	1.55171	-2.48939	11.3466	1.56407e-22	1.15452e-21	39.9578
chr21:44337874	0.987927	-0.393841	11.3465	1.56432e-22	1.15471e-21	39.9577
chr1:178486667	1.23488	-2.09732	11.3465	1.56433e-22	1.15471e-21	39.9577
chr7:5354635	2.01951	-2.20317	11.3465	1.56464e-22	1.15493e-21	39.9575
chr5:174728499	1.27646	-1.35726	11.3465	1.56484e-22	1.15508e-21	39.9573
chr22:50485930	-1.45268	1.2278	-11.3465	1.56506e-22	1.15525e-21	39.9572
chr12:54019593	-1.34573	0.0317683	-11.3464	1.56526e-22	1.15539e-21	39.9571
chr6:37641006	-1.68622	1.18567	-11.3464	1.56537e-22	1.15547e-21	39.957
chr2:27442599	1.5839	-2.77768	11.3464	1.5659e-22	1.15586e-21	39.9567
chr9:36934043	1.05451	0.654207	11.3464	1.56596e-22	1.1559e-21	39.9566
chr2:109318287	-2.13098	0.662561	-11.3464	1.56607e-22	1.15598e-21	39.9566
chr10:70834611	-2.25841	1.41128	-11.3464	1.56607e-22	1.15598e-21	39.9566
chr13:113452279	-1.76195	1.9878	-11.3464	1.56615e-22	1.15604e-21	39.9565
chr10:45304054	1.34488	1.9328	11.3464	1.56616e-22	1.15604e-21	39.9565
chr13:79311401	-1.3339	2.23854	-11.3464	1.56617e-22	1.15605e-21	39.9565
chr9:8234663	1.67122	-0.624268	11.3463	1.56631e-22	1.15616e-21	39.9564
chr19:10335879	1.81915	-0.306037	11.3463	1.56646e-22	1.15626e-21	39.9563
chr9:14308244	2.17415	-1.48415	11.3463	1.56649e-22	1.15628e-21	39.9563
chr1:227558549	1.45841	-0.949695	11.3463	1.56653e-22	1.15631e-21	39.9563
chr1:16535641	1.66549	-3.77128	11.3463	1.56658e-22	1.15635e-21	39.9562
chr14:105249373	1.89878	-2.58585	11.3463	1.56668e-22	1.15642e-21	39.9562
chr7:1238039	1.23049	-3.26744	11.3463	1.56672e-22	1.15645e-21	39.9562
chr14:47789935	-1.47512	2.49402	-11.3463	1.56698e-22	1.15664e-21	39.956
chr1:17551930	1.46659	-2.61171	11.3463	1.567e-22	1.15665e-21	39.956
chr4:26069764	1.38768	0.945793	11.3463	1.56708e-22	1.15671e-21	39.9559
chr6:30614396	-1.39732	0.568171	-11.3463	1.56716e-22	1.15677e-21	39.9559
chr2:138072493	1.85927	-1.81268	11.3463	1.56716e-22	1.15677e-21	39.9559
chr1:971534	2.19073	-1.6322	11.3462	1.56732e-22	1.15688e-21	39.9558
chr14:99734781	-2.28829	0.854146	-11.3462	1.56733e-22	1.15689e-21	39.9558
chr12:124333379	-1.22317	2.07915	-11.3462	1.5674e-22	1.15694e-21	39.9557
chr19:18896593	-1.18695	-2.44128	-11.3462	1.56757e-22	1.15706e-21	39.9556
chr14:36658253	1.65793	-2.58677	11.3462	1.56775e-22	1.1572e-21	39.9555
chr1:2249057	1.38049	2.65829	11.3462	1.56777e-22	1.15721e-21	39.9555
chr4:173522021	1.08366	-3.39378	11.3462	1.5678e-22	1.15723e-21	39.9555
chr12:16845037	1.36	1.68073	11.3462	1.56783e-22	1.15726e-21	39.9554
chr16:89309107	-1.12183	3.36848	-11.3462	1.56789e-22	1.15729e-21	39.9554
chrX:153902557	-1.13146	-0.975488	-11.3462	1.5679e-22	1.1573e-21	39.9554
chr16:2288127	1.13122	0.865732	11.3462	1.5679e-22	1.1573e-21	39.9554
chr15:91849998	-2.01378	0.722988	-11.3462	1.56791e-22	1.1573e-21	39.9554
chr20:32365788	-0.99122	1.74988	-11.3462	1.56797e-22	1.15735e-21	39.9554
chr10:132594391	-1.49988	2.98957	-11.3462	1.56801e-22	1.15738e-21	39.9553
chr16:384471	-1.60451	-0.978598	-11.3462	1.5681e-22	1.15744e-21	39.9553
chr13:104015275	-1.26451	2.51079	-11.3462	1.5681e-22	1.15744e-21	39.9553
chr12:116278242	1.19	-3.30512	11.3462	1.56816e-22	1.15749e-21	39.9552
chr12:131854045	1.46134	1.11652	11.3461	1.56824e-22	1.15754e-21	39.9552
chr6:139271285	1.76159	-0.601768	11.3461	1.56846e-22	1.15771e-21	39.955
chr16:2090993	2.15207	-2.55067	11.3461	1.56852e-22	1.15775e-21	39.955
chr5:132715109	1.18268	1.61829	11.3461	1.56856e-22	1.15777e-21	39.955
chr17:46027154	-2.40988	1.59457	-11.3461	1.56862e-22	1.15782e-21	39.9549
chr2:6325876	-1.62585	0.882439	-11.3461	1.56864e-22	1.15783e-21	39.9549
chr1:9166848	1.26293	1.24293	11.3461	1.56874e-22	1.15791e-21	39.9549
chr5:169977737	1.35183	1.99262	11.3461	1.56882e-22	1.15796e-21	39.9548
chr20:1005842	1.37768	-2.85287	11.3461	1.56898e-22	1.15808e-21	39.9547
chr20:47352311	1.46512	-2.79183	11.3461	1.56898e-22	1.15808e-21	39.9547
chr14:105917264	-1.43476	3.12165	-11.3461	1.56916e-22	1.15821e-21	39.9546
chr7:149071131	-1.40463	3.32598	-11.3461	1.56918e-22	1.15823e-21	39.9546
chr21:36701585	1.39415	-3.8139	11.3461	1.56922e-22	1.15825e-21	39.9546
chr2:64609131	1.31659	-3.27402	11.346	1.56931e-22	1.15832e-21	39.9545
chr20:61612771	1.15963	1.25201	11.346	1.56931e-22	1.15832e-21	39.9545
chr3:98780802	1.43756	2.8822	11.346	1.56937e-22	1.15836e-21	39.9545
chr9:129487725	1.50841	-1.78433	11.346	1.56938e-22	1.15837e-21	39.9545
chr16:19316942	1.19939	-0.126402	11.346	1.56949e-22	1.15845e-21	39.9544
chr5:37844248	1.44524	0.502012	11.346	1.56951e-22	1.15846e-21	39.9544
chr17:79942933	-2.26963	1.34104	-11.346	1.56954e-22	1.15848e-21	39.9544
chr10:51601504	1.51463	-0.351951	11.346	1.56957e-22	1.1585e-21	39.9543
chr5:79181777	-1.97573	0.548841	-11.346	1.56982e-22	1.15869e-21	39.9542
chr12:120540294	-1.60549	1.06482	-11.346	1.5699e-22	1.15874e-21	39.9541
chr6:156397266	2.27793	-2.0675	11.346	1.56997e-22	1.15879e-21	39.9541
chr11:111456672	1.07451	2.45518	11.346	1.57013e-22	1.15891e-21	39.954
chr7:5438244	2.29341	-1.93098	11.346	1.57019e-22	1.15896e-21	39.9539
chr14:104802836	-1.34256	2.34994	-11.346	1.57023e-22	1.15898e-21	39.9539
chr16:29626913	-2.3611	1.28506	-11.3459	1.5703e-22	1.15903e-21	39.9539
chr1:241640739	-1.3222	0.69378	-11.3459	1.57037e-22	1.15908e-21	39.9538
chr7:30355521	1.42293	0.982073	11.3459	1.5706e-22	1.15925e-21	39.9537
chr16:75538985	-1.4422	3.32537	-11.3459	1.57061e-22	1.15925e-21	39.9537
chr8:1326478	-1.455	2.54665	-11.3459	1.57072e-22	1.15934e-21	39.9536
chr8:1379448	1.07549	2.3853	11.3459	1.57086e-22	1.15944e-21	39.9535
chr17:76940778	1.42805	0.569756	11.3459	1.5709e-22	1.15947e-21	39.9535
chr12:6950964	-2.03488	1.64634	-11.3459	1.57096e-22	1.15951e-21	39.9535
chr12:113093589	1.53073	-2.32244	11.3459	1.57097e-22	1.15951e-21	39.9535
chr1:40303463	1.89451	-0.19189	11.3459	1.57098e-22	1.15952e-21	39.9534
chr17:82920319	1.16061	1.20055	11.3459	1.57103e-22	1.15955e-21	39.9534
chr6:18122023	1.23659	0.354268	11.3459	1.5711e-22	1.15961e-21	39.9534
chr4:6386343	-1.9522	0.612317	-11.3459	1.57112e-22	1.15962e-21	39.9534
chr9:137552557	1.26024	-2.2172	11.3459	1.57118e-22	1.15967e-21	39.9533
chr10:132784061	1.5939	-2.55902	11.3459	1.57125e-22	1.15971e-21	39.9533
chr17:49500361	1.35293	1.16732	11.3458	1.57145e-22	1.15986e-21	39.9531
chr9:98190505	1.59951	-0.358902	11.3458	1.57155e-22	1.15994e-21	39.9531
chr1:220895914	1.82634	-1.7639	11.3458	1.57175e-22	1.16008e-21	39.953
chr1:212665840	1.11854	-3.48268	11.3458	1.57177e-22	1.16009e-21	39.9529
chr10:131980025	1.36427	-3.61518	11.3458	1.57187e-22	1.16017e-21	39.9529
chr19:19258133	1.33744	1.18652	11.3458	1.5719e-22	1.16019e-21	39.9529
chr2:2577581	1.14683	1.66841	11.3458	1.57191e-22	1.16019e-21	39.9529
chr14:75052458	1.63159	1.77445	11.3458	1.57214e-22	1.16036e-21	39.9527
chr1:51264845	2.12244	-1.75439	11.3458	1.57222e-22	1.16042e-21	39.9527
chr6:163751530	-1.79768	0.0888415	-11.3458	1.57226e-22	1.16045e-21	39.9526
chr8:144524678	1.64061	-3.15201	11.3458	1.57227e-22	1.16045e-21	39.9526
chr19:48462344	1.70695	1.61445	11.3457	1.5724e-22	1.16055e-21	39.9525
chr7:2645067	-1.30305	3.13896	-11.3457	1.57248e-22	1.16061e-21	39.9525
chr4:185812495	-1.0378	2.25537	-11.3457	1.57249e-22	1.16062e-21	39.9525
chr12:131033969	0.976585	2.12244	11.3457	1.57275e-22	1.1608e-21	39.9523
chr10:58511866	1.23988	-2.04933	11.3457	1.57284e-22	1.16087e-21	39.9523
chr14:75254544	2.54207	-1.57982	11.3457	1.57292e-22	1.16092e-21	39.9522
chr19:45398309	1.34841	-2.63238	11.3457	1.57293e-22	1.16093e-21	39.9522
chr20:50309382	-1.73122	1.3789	-11.3457	1.57294e-22	1.16094e-21	39.9522
chr12:52537226	-1.95293	0.543902	-11.3457	1.57304e-22	1.16101e-21	39.9521
chr11:128611175	-1.51707	0.355366	-11.3457	1.57311e-22	1.16106e-21	39.9521
chr15:79065770	-1.1811	2.77579	-11.3457	1.57314e-22	1.16109e-21	39.9521
chr12:119803489	2.67768	-1.83201	11.3457	1.57324e-22	1.16116e-21	39.952
chr8:96161989	1.50537	-2.46573	11.3457	1.57327e-22	1.16117e-21	39.952
chr6:110399635	1.92085	-1.50457	11.3456	1.57352e-22	1.16136e-21	39.9518
chr19:46230488	2.38024	-1.79646	11.3456	1.57361e-22	1.16143e-21	39.9518
chr10:48684816	-2.41476	0.992622	-11.3456	1.57375e-22	1.16152e-21	39.9517
chr1:36174918	-1.75134	1.06811	-11.3456	1.5738e-22	1.16156e-21	39.9517
chr17:83010787	-1.4478	1.95793	-11.3456	1.57385e-22	1.1616e-21	39.9516
chr19:17377086	-1.52244	1.74012	-11.3456	1.57389e-22	1.16163e-21	39.9516
chr18:78362530	1.05902	1.47744	11.3456	1.57398e-22	1.16169e-21	39.9515
chr20:36646236	-1.95659	0.623659	-11.3456	1.57408e-22	1.16176e-21	39.9515
chr19:1566778	1.71232	-2.45591	11.3456	1.57416e-22	1.16182e-21	39.9514
chr5:173321926	-2.20963	1.5325	-11.3456	1.57421e-22	1.16186e-21	39.9514
chr16:86198850	-1.72756	-1.03829	-11.3456	1.57422e-22	1.16186e-21	39.9514
chr5:6349435	-1.49512	1.70963	-11.3456	1.57424e-22	1.16188e-21	39.9514
chr19:50549981	1.23659	2.2778	11.3456	1.5743e-22	1.16192e-21	39.9513
chr20:31638037	1.7828	-1.30604	11.3455	1.57463e-22	1.16216e-21	39.9511
chr11:48107531	1.80939	-1.30994	11.3455	1.57494e-22	1.16239e-21	39.9509
chr5:159582136	2.36207	-1.29128	11.3455	1.57501e-22	1.16244e-21	39.9509
chr11:64324982	2.12085	-1.42287	11.3455	1.5751e-22	1.16251e-21	39.9508
chr8:25935958	-2.08488	0.200122	-11.3455	1.5751e-22	1.16251e-21	39.9508
chr5:115295878	0.907073	-3.55963	11.3455	1.57511e-22	1.16251e-21	39.9508
chr1:17580723	-1.56378	2.69543	-11.3455	1.57515e-22	1.16254e-21	39.9508
chr6:26225744	1.92427	0.30189	11.3455	1.57522e-22	1.16259e-21	39.9508
chr8:19319607	2.41951	-1.69927	11.3455	1.57526e-22	1.16262e-21	39.9507
chr6:52419310	1.74585	-2.22561	11.3454	1.57543e-22	1.16274e-21	39.9506
chr20:63030128	1.44463	0.763415	11.3454	1.57548e-22	1.16277e-21	39.9506
chr7:129805676	1.03817	0.985427	11.3454	1.57588e-22	1.16307e-21	39.9503
chr16:67199588	1.94037	-2.0814	11.3454	1.576e-22	1.16316e-21	39.9503
chr9:134387349	-2.0561	0.184756	-11.3454	1.57601e-22	1.16316e-21	39.9503
chr1:2322407	1.50549	-3.09982	11.3454	1.5761e-22	1.16323e-21	39.9502
chr6:1392972	1.30695	-3.45518	11.3454	1.5763e-22	1.16338e-21	39.9501
chr13:29791027	0.969268	3.38939	11.3454	1.57635e-22	1.16342e-21	39.95
chr22:42495789	-1.58134	2.29543	-11.3453	1.57654e-22	1.16355e-21	39.9499
chr4:4248814	1.40902	-2.21988	11.3453	1.57656e-22	1.16357e-21	39.9499
chr21:44749286	1.98012	-1.48933	11.3453	1.5766e-22	1.1636e-21	39.9499
chr5:124651221	1.39646	-2.42104	11.3453	1.57667e-22	1.16364e-21	39.9498
chr19:30085376	-1.70488	-0.0629268	-11.3453	1.57667e-22	1.16364e-21	39.9498
chr17:60088504	2.57049	-1.82415	11.3453	1.57671e-22	1.16367e-21	39.9498
chr3:52457894	-2.1339	2.17902	-11.3453	1.57692e-22	1.16383e-21	39.9497
chr7:88513744	1.14451	3.13079	11.3453	1.57694e-22	1.16384e-21	39.9497
chr7:152145397	-1.38183	2.31213	-11.3453	1.57719e-22	1.16402e-21	39.9495
chr2:3448784	1.695	1.73128	11.3453	1.57732e-22	1.16411e-21	39.9494
chr7:137674006	1.32134	1.2325	11.3453	1.57738e-22	1.16416e-21	39.9494
chr9:95459688	-1.26012	3.16128	-11.3453	1.57738e-22	1.16416e-21	39.9494
chr1:17004373	-1.36878	3.62585	-11.3453	1.57738e-22	1.16416e-21	39.9494
chr1:58814630	2.08866	-2.3886	11.3453	1.5774e-22	1.16417e-21	39.9494
chr1:151823417	1.12341	1.69549	11.3452	1.57748e-22	1.16423e-21	39.9493
chr4:78063178	-1.33	2.02256	-11.3452	1.5775e-22	1.16424e-21	39.9493
chr9:126612138	1.25171	-2.50659	11.3452	1.5776e-22	1.16431e-21	39.9493
chr6:140346721	-1.3428	1.72909	-11.3452	1.5776e-22	1.16432e-21	39.9493
chr10:122258248	-1.34195	1.88988	-11.3452	1.57762e-22	1.16432e-21	39.9492
chr22:20420644	1.14024	2.01146	11.3452	1.5777e-22	1.16438e-21	39.9492
chr4:993930	1.41244	2.15988	11.3452	1.57771e-22	1.16439e-21	39.9492
chr14:105863213	-1.6539	2.15049	-11.3452	1.57778e-22	1.16444e-21	39.9491
chr15:31306688	2.59402	-2.09372	11.3452	1.57782e-22	1.16447e-21	39.9491
chr13:101138676	0.97378	0.619451	11.3452	1.57809e-22	1.16466e-21	39.9489
chr4:336403	1.60549	-3.32738	11.3452	1.57809e-22	1.16466e-21	39.9489
chr22:37803201	1.33854	-2.78866	11.3452	1.57815e-22	1.16471e-21	39.9489
chr1:1069829	0.954024	-0.86628	11.3452	1.57823e-22	1.16477e-21	39.9489
chr5:139388075	-1.73024	1.6789	-11.3452	1.57829e-22	1.16481e-21	39.9488
chr5:86617481	1.36659	0.868537	11.3452	1.57839e-22	1.16488e-21	39.9488
chr22:30762847	1.19366	2.455	11.3451	1.57854e-22	1.16499e-21	39.9487
chr4:107992287	1.2078	0.344878	11.3451	1.57856e-22	1.165e-21	39.9487
chr10:11869817	1.77707	-1.6272	11.3451	1.57873e-22	1.16513e-21	39.9485
chr14:91228673	-2.17476	0.803476	-11.3451	1.57879e-22	1.16517e-21	39.9485
chr4:126955894	1.2372	2.50713	11.3451	1.57879e-22	1.16517e-21	39.9485
chr19:35124468	1.47207	-3.98604	11.3451	1.57882e-22	1.16519e-21	39.9485
chr21:33873245	1.1961	2.0389	11.3451	1.57894e-22	1.16528e-21	39.9484
chr17:74780157	-2.13939	1.02872	-11.3451	1.57903e-22	1.16535e-21	39.9483
chr19:3059955	-1.29707	3.03988	-11.3451	1.57905e-22	1.16536e-21	39.9483
chr6:41569683	1.86988	-0.756524	11.3451	1.57914e-22	1.16543e-21	39.9483
chrX:153641317	1.42268	-0.61061	11.3451	1.57919e-22	1.16546e-21	39.9482
chr17:28871289	-1.41512	2.4389	-11.3451	1.5792e-22	1.16546e-21	39.9482
chr4:3595381	1.16012	2.17494	11.3451	1.57925e-22	1.1655e-21	39.9482
chr2:26674709	1.13549	2.30152	11.3451	1.57933e-22	1.16556e-21	39.9482
chr22:44068633	-2.40561	1.14463	-11.3451	1.57935e-22	1.16557e-21	39.9481
chr8:142464245	1.58915	-3.3125	11.3451	1.57945e-22	1.16564e-21	39.9481
chr6:79269872	1.51366	-3.03415	11.345	1.57955e-22	1.16571e-21	39.948
chr13:99896359	1.48415	-2.86927	11.345	1.57967e-22	1.1658e-21	39.9479
chr16:87705236	-1.21159	3.10677	-11.345	1.57973e-22	1.16585e-21	39.9479
chr10:1730406	1.36366	1.38305	11.345	1.57975e-22	1.16586e-21	39.9479
chr10:98490378	1.29829	1.91317	11.345	1.57988e-22	1.16596e-21	39.9478
chr9:96219328	1.41207	-3.16762	11.345	1.57989e-22	1.16596e-21	39.9478
chr12:117155695	1.43988	1.54226	11.345	1.57998e-22	1.16603e-21	39.9478
chr18:8721209	-1.31988	2.63177	-11.345	1.58002e-22	1.16605e-21	39.9477
chr1:2071939	-1.19976	2.78305	-11.345	1.58009e-22	1.1661e-21	39.9477
chr8:10827069	-1.93232	2.70067	-11.345	1.58022e-22	1.1662e-21	39.9476
chr5:88814428	1.72537	-0.48878	11.345	1.58024e-22	1.16622e-21	39.9476
chr11:100468461	-1.26561	2.55317	-11.345	1.58034e-22	1.16629e-21	39.9475
chr8:141857417	-2.08049	0.764878	-11.345	1.58038e-22	1.16632e-21	39.9475
chr18:3473239	-1.68024	1.08561	-11.345	1.5804e-22	1.16633e-21	39.9475
chr1:213982394	1.80232	-1.11079	11.3449	1.58051e-22	1.16641e-21	39.9474
chr7:99393515	2.07451	-2.4075	11.3449	1.58052e-22	1.16642e-21	39.9474
chr13:110666162	-2.28341	1.25622	-11.3449	1.58064e-22	1.1665e-21	39.9473
chr17:17494224	1.30549	0.701768	11.3449	1.58074e-22	1.16658e-21	39.9473
chr16:30605403	-2.24976	1.15744	-11.3449	1.58075e-22	1.16658e-21	39.9473
chr12:9758693	-2.6	1.72732	-11.3449	1.58084e-22	1.16665e-21	39.9472
chr8:1326489	-1.58939	2.61738	-11.3449	1.58107e-22	1.16682e-21	39.9471
chr6:158031618	-1.49634	-1.13671	-11.3449	1.58109e-22	1.16683e-21	39.9471
chr17:1298895	1.52878	-3.25268	11.3449	1.58111e-22	1.16684e-21	39.947
chr20:64217560	-1.695	1.43226	-11.3449	1.58129e-22	1.16697e-21	39.9469
chr17:81077812	-1.14305	3.28006	-11.3449	1.58141e-22	1.16706e-21	39.9468
chr10:58589245	1.24951	2.30646	11.3449	1.58142e-22	1.16706e-21	39.9468
chr8:38778449	1.45841	0.672988	11.3449	1.58149e-22	1.16711e-21	39.9468
chr4:180840215	1.08988	1.05213	11.3448	1.58173e-22	1.16729e-21	39.9467
chr3:119293077	1.15402	-0.141768	11.3448	1.58182e-22	1.16736e-21	39.9466
chr10:30529538	-2.27256	1.12506	-11.3448	1.58193e-22	1.16744e-21	39.9465
chr17:81129014	1.19598	2.81128	11.3448	1.58194e-22	1.16745e-21	39.9465
chr7:1922629	1.24415	0.74878	11.3448	1.58207e-22	1.16754e-21	39.9464
chr16:85359116	2.465	-1.55348	11.3448	1.58212e-22	1.16757e-21	39.9464
chr21:36384817	1.3	2.53524	11.3448	1.58216e-22	1.1676e-21	39.9464
chr8:6835997	-1.63744	0.092622	-11.3448	1.58239e-22	1.16777e-21	39.9462
chr16:72924631	-1.1239	3.35122	-11.3448	1.58245e-22	1.16781e-21	39.9462
chr10:93063382	1.58244	-2.58671	11.3448	1.58246e-22	1.16782e-21	39.9462
chr3:184099863	-1.96585	0.822561	-11.3448	1.58249e-22	1.16784e-21	39.9462
chr17:20555424	-2.51329	1.46665	-11.3447	1.5826e-22	1.16792e-21	39.9461
chr2:234994678	-1.11439	3.83378	-11.3447	1.58263e-22	1.16794e-21	39.9461
chr7:44309452	1.47683	1.5039	11.3447	1.58266e-22	1.16796e-21	39.9461
chr7:101722730	1.0778	2.14012	11.3447	1.58275e-22	1.16803e-21	39.946
chr17:59528111	-2.045	0.856524	-11.3447	1.58275e-22	1.16803e-21	39.946
chr6:36337209	-1.06134	-0.0212805	-11.3447	1.58277e-22	1.16804e-21	39.946
chr9:127530172	1.17805	2.36232	11.3447	1.58279e-22	1.16806e-21	39.946
chr17:41554589	1.08	0.31	11.3447	1.58282e-22	1.16808e-21	39.946
chr8:125386467	1.89512	-2.37902	11.3447	1.58283e-22	1.16808e-21	39.946
chr16:12097419	-1.83585	1.25159	-11.3447	1.58306e-22	1.16825e-21	39.9458
chr20:48858509	1.25537	2.12646	11.3447	1.58306e-22	1.16825e-21	39.9458
chr12:1821563	1.09561	0.38122	11.3447	1.58324e-22	1.16838e-21	39.9457
chr19:48552011	1.575	-2.87823	11.3447	1.58327e-22	1.1684e-21	39.9457
chr16:58462949	1.22232	-3.1236	11.3447	1.5834e-22	1.16849e-21	39.9456
chr2:170973987	0.934634	-3.77232	11.3447	1.5834e-22	1.1685e-21	39.9456
chr20:21529755	1.06122	0.062439	11.3447	1.58343e-22	1.16851e-21	39.9456
chr16:89246986	1.31951	-3.27366	11.3446	1.58375e-22	1.16875e-21	39.9454
chr6:137045184	-1.80061	1.4286	-11.3446	1.58378e-22	1.16877e-21	39.9454
chr22:25406071	1.38841	-2.83128	11.3446	1.58396e-22	1.1689e-21	39.9452
chr7:176678	1.09963	3.01921	11.3446	1.58402e-22	1.16895e-21	39.9452
chr10:126081028	2.83951	-1.00402	11.3446	1.58404e-22	1.16896e-21	39.9452
chr14:53946586	1.4078	-2.44744	11.3446	1.58412e-22	1.16901e-21	39.9451
chr22:17261079	1.55183	-0.172256	11.3446	1.58416e-22	1.16904e-21	39.9451
chr7:92832309	1.19232	-2.6636	11.3446	1.5842e-22	1.16907e-21	39.9451
chr3:42805541	1.34854	-2.25793	11.3446	1.58429e-22	1.16914e-21	39.945
chr17:77049459	-1.19049	1.9211	-11.3446	1.58431e-22	1.16915e-21	39.945
chr1:155061919	1.86573	-0.895183	11.3446	1.58437e-22	1.1692e-21	39.945
chr21:34072929	1.97512	-2.81183	11.3446	1.58444e-22	1.16924e-21	39.9449
chr2:19353496	1.63195	-1.8411	11.3445	1.58464e-22	1.16939e-21	39.9448
chr3:12545531	2.27427	-1.85994	11.3445	1.58481e-22	1.16951e-21	39.9447
chr7:44046752	-1.91646	-0.00884146	-11.3445	1.58493e-22	1.16961e-21	39.9446
chr5:157494543	-2.15085	1.47567	-11.3445	1.58502e-22	1.16967e-21	39.9446
chr8:2081899	1.50915	2.04616	11.3445	1.58503e-22	1.16968e-21	39.9446
chr15:38696568	-1.98073	1.42927	-11.3445	1.58521e-22	1.1698e-21	39.9445
chrX:128517579	1.06732	1.59537	11.3445	1.58527e-22	1.16985e-21	39.9444
chr9:129012355	1.37463	0.333659	11.3445	1.58528e-22	1.16985e-21	39.9444
chr1:6963785	1.61939	-1.93726	11.3445	1.58548e-22	1.17e-21	39.9443
chr17:6995321	1.35232	2.06701	11.3445	1.58551e-22	1.17002e-21	39.9443
chr11:113376314	-2.1128	1.33799	-11.3445	1.58556e-22	1.17006e-21	39.9442
chr17:28369792	1.17927	1.89012	11.3445	1.58561e-22	1.17009e-21	39.9442
chr1:62327537	1.46695	1.58567	11.3445	1.58561e-22	1.17009e-21	39.9442
chr7:100604000	1.14476	-3.79335	11.3444	1.58575e-22	1.17019e-21	39.9441
chr16:11597004	1.33317	-2.59951	11.3444	1.58577e-22	1.17021e-21	39.9441
chr21:15211592	-2.48841	1.73262	-11.3444	1.5858e-22	1.17023e-21	39.9441
chr21:20207977	-1.36195	2.83573	-11.3444	1.58582e-22	1.17025e-21	39.9441
chr3:11706176	-1.11805	3.2539	-11.3444	1.58588e-22	1.17028e-21	39.944
chr11:77590529	1.35	-2.71902	11.3444	1.58618e-22	1.1705e-21	39.9439
chr4:1770279	1.94976	-1.66415	11.3444	1.58622e-22	1.17054e-21	39.9438
chr11:8759445	-2.03012	0.704085	-11.3444	1.58624e-22	1.17055e-21	39.9438
chr7:80771029	-2.37549	1.32494	-11.3444	1.58631e-22	1.1706e-21	39.9438
chr7:3809726	1.19378	2.71982	11.3444	1.58632e-22	1.17061e-21	39.9438
chr20:7770727	1.89671	-1.5414	11.3444	1.5865e-22	1.17074e-21	39.9436
chr8:21913592	-2.38976	1.67561	-11.3443	1.58676e-22	1.17093e-21	39.9435
chr17:8133510	1.28732	0.56939	11.3443	1.58692e-22	1.17105e-21	39.9434
chr13:35979226	1.02646	0.947012	11.3443	1.58696e-22	1.17107e-21	39.9434
chr3:150760705	1.18976	1.7672	11.3443	1.58704e-22	1.17113e-21	39.9433
chr3:3849040	1.22366	-0.00804878	11.3443	1.58705e-22	1.17113e-21	39.9433
chr6:6614524	-1.855	1.11091	-11.3443	1.58715e-22	1.17121e-21	39.9432
chr10:36490025	1.99366	-1.05024	11.3443	1.58716e-22	1.17122e-21	39.9432
chr13:36126035	1.54854	1.86561	11.3443	1.58744e-22	1.17142e-21	39.9431
chrX:9890685	-1.2872	3.24274	-11.3443	1.58748e-22	1.17144e-21	39.943
chr5:1277868	1.21159	1.96579	11.3443	1.58759e-22	1.17153e-21	39.943
chr8:143426514	1.92073	-1.75744	11.3443	1.58764e-22	1.17157e-21	39.9429
chr8:43091188	-1.94122	1.73634	-11.3442	1.58773e-22	1.17163e-21	39.9429
chr1:156907978	-1.82951	1.74195	-11.3442	1.58775e-22	1.17165e-21	39.9429
chr7:29565637	1.50854	-2.38902	11.3442	1.58779e-22	1.17167e-21	39.9428
chr5:142551790	1.18756	-3.22134	11.3442	1.58813e-22	1.17192e-21	39.9426
chr8:22540676	-2.45341	1.41646	-11.3442	1.58817e-22	1.17195e-21	39.9426
chr11:66593771	1.04146	1.69	11.3442	1.5883e-22	1.17205e-21	39.9425
chr11:27397768	2.16561	-1.48195	11.3442	1.58832e-22	1.17205e-21	39.9425
chr2:223918843	-2.16805	1.11488	-11.3442	1.58835e-22	1.17208e-21	39.9425
chr6:125203373	-2.10329	1.01116	-11.3442	1.58838e-22	1.1721e-21	39.9425
chr7:73355294	-1.78707	1.55951	-11.3442	1.58848e-22	1.17217e-21	39.9424
chr1:20476277	1.25207	-2.97067	11.3442	1.58867e-22	1.17231e-21	39.9423
chr17:45287722	2.13878	-0.570732	11.3441	1.58878e-22	1.17239e-21	39.9422
chr7:15702240	1.24707	2.45146	11.3441	1.58879e-22	1.1724e-21	39.9422
chr5:170106451	-1.93671	0.535061	-11.3441	1.58889e-22	1.17247e-21	39.9421
chrX:101219873	1.16085	-1.17372	11.3441	1.58891e-22	1.17248e-21	39.9421
chr4:7281137	2.31451	-1.79213	11.3441	1.58914e-22	1.17265e-21	39.942
chr12:49539808	1.51439	-2.92939	11.3441	1.58925e-22	1.17273e-21	39.9419
chr16:11310055	-1.0961	-1.53171	-11.3441	1.58951e-22	1.17292e-21	39.9418
chr6:11233377	2.0011	-2.50201	11.3441	1.58957e-22	1.17296e-21	39.9417
chr5:37915343	-1.90878	0.561585	-11.3441	1.58959e-22	1.17298e-21	39.9417
chr21:35199494	2.01659	0.527561	11.3441	1.5896e-22	1.17299e-21	39.9417
chr13:70106579	1.16524	1.83384	11.3441	1.58964e-22	1.17301e-21	39.9417
chr2:69927401	-2.45329	1.55396	-11.3441	1.58965e-22	1.17302e-21	39.9417
chr1:20636967	1.24183	2.01079	11.344	1.5898e-22	1.17313e-21	39.9416
chr16:1488794	-2.33829	1.45341	-11.344	1.58983e-22	1.17315e-21	39.9416
chr17:48645881	1.90293	-0.915732	11.344	1.58989e-22	1.17319e-21	39.9415
chr3:11331073	-1.10427	1.90128	-11.344	1.59e-22	1.17327e-21	39.9414
chr4:102578037	1.14244	2.7511	11.344	1.59013e-22	1.17336e-21	39.9414
chr17:43224701	-1.28268	3.21707	-11.344	1.59023e-22	1.17344e-21	39.9413
chr16:15989307	-1.75268	0.656463	-11.344	1.59028e-22	1.17348e-21	39.9413
chr18:80159777	2.01366	-0.497927	11.344	1.59037e-22	1.17354e-21	39.9412
chr2:196810575	1.13207	2.56482	11.344	1.59038e-22	1.17355e-21	39.9412
chr5:157652127	1.35646	-2.5414	11.344	1.59047e-22	1.17361e-21	39.9412
chr14:104172202	-2.13817	1.67506	-11.344	1.59048e-22	1.17362e-21	39.9412
chr10:662910	1.10561	0.569024	11.344	1.59059e-22	1.1737e-21	39.9411
chr19:3577395	2.34463	-1.66317	11.344	1.5907e-22	1.17378e-21	39.941
chr1:36517633	-1.52451	1.40555	-11.3439	1.59093e-22	1.17395e-21	39.9409
chr16:89004515	-1.62463	-1.68744	-11.3439	1.59095e-22	1.17396e-21	39.9409
chr1:205175593	1.17646	-3.14323	11.3439	1.59096e-22	1.17396e-21	39.9408
chr4:140047649	2.19829	-1.54244	11.3439	1.59116e-22	1.17411e-21	39.9407
chr22:46942709	-2.46329	1.45299	-11.3439	1.59125e-22	1.17417e-21	39.9407
chr15:78800512	1.42329	-0.0475	11.3439	1.59127e-22	1.17419e-21	39.9407
chr3:4710337	1.24622	2.9436	11.3439	1.59128e-22	1.1742e-21	39.9406
chr2:172426924	1.30866	2.62091	11.3439	1.59144e-22	1.17432e-21	39.9405
chr10:97095945	1.40561	-0.254634	11.3439	1.59154e-22	1.17438e-21	39.9405
chr19:941422	2.19439	-0.962805	11.3439	1.59156e-22	1.1744e-21	39.9405
chr5:1038090	1.05683	1.80598	11.3439	1.59171e-22	1.17451e-21	39.9404
chr20:18504813	1.29183	-0.118354	11.3438	1.5918e-22	1.17457e-21	39.9403
chr9:132608517	-1.43195	3.08268	-11.3438	1.592e-22	1.17472e-21	39.9402
chr6:163355016	-1.5461	-0.885244	-11.3438	1.59202e-22	1.17473e-21	39.9402
chr10:46274637	1.23402	1.52872	11.3438	1.5921e-22	1.17479e-21	39.9401
chr15:74173558	-2.10585	0.604146	-11.3438	1.59214e-22	1.17482e-21	39.9401
chr12:123898794	1.51488	2.13756	11.3438	1.59231e-22	1.17495e-21	39.94
chr19:941062	1.87634	-2.17878	11.3438	1.59233e-22	1.17496e-21	39.94
chr3:55483744	1.72927	-2.49976	11.3438	1.59243e-22	1.17503e-21	39.9399
chr6:43221393	-1.26793	1.33165	-11.3438	1.59259e-22	1.17515e-21	39.9398
chr3:52040068	-2.19195	0.66561	-11.3438	1.59265e-22	1.17519e-21	39.9398
chr17:76989070	1.24207	2.64201	11.3438	1.59279e-22	1.17529e-21	39.9397
chr11:133731795	-1.56354	1.59518	-11.3437	1.59285e-22	1.17533e-21	39.9397
chr17:50079839	-1.33671	-0.157012	-11.3437	1.59286e-22	1.17534e-21	39.9397
chr2:240777578	1.14537	1.94366	11.3437	1.59292e-22	1.17538e-21	39.9396
chr5:850844	2.08598	-2.41665	11.3437	1.59292e-22	1.17539e-21	39.9396
chr1:6470697	1.53073	0.357317	11.3437	1.59294e-22	1.17539e-21	39.9396
chr11:6390894	1.27573	-2.38713	11.3437	1.59308e-22	1.1755e-21	39.9395
chr17:60560356	-1.3739	2.19085	-11.3437	1.59312e-22	1.17553e-21	39.9395
chr6:30974697	1.31366	0.257317	11.3437	1.59326e-22	1.17563e-21	39.9394
chr10:75396776	1.7861	-2.77829	11.3437	1.5933e-22	1.17565e-21	39.9394
chr12:6318750	-1.65268	1.47671	-11.3437	1.59331e-22	1.17566e-21	39.9394
chr3:181723297	1.82561	-2.1828	11.3437	1.59336e-22	1.1757e-21	39.9393
chr1:109393076	1.39976	-3.28512	11.3437	1.59347e-22	1.17578e-21	39.9393
chr21:41684789	1.48744	-2.68043	11.3437	1.59347e-22	1.17578e-21	39.9393
chr15:96322616	2.09354	-2.12116	11.3437	1.59354e-22	1.17583e-21	39.9392
chr10:89645785	1.03854	-3.55293	11.3437	1.59358e-22	1.17586e-21	39.9392
chr1:38608387	1.22366	-1.35439	11.3437	1.59364e-22	1.1759e-21	39.9392
chr18:60054221	1.57793	1.33726	11.3437	1.59365e-22	1.17591e-21	39.9392
chr5:71944679	1.11744	1.63128	11.3437	1.59367e-22	1.17592e-21	39.9392
chr6:154009126	1.28585	1.75549	11.3437	1.59373e-22	1.17596e-21	39.9391
chr14:103087518	1.35244	0.237073	11.3437	1.59377e-22	1.17599e-21	39.9391
chr11:67978883	1.97207	-2.28299	11.3437	1.59379e-22	1.17601e-21	39.9391
chr13:97953251	-2.05	0.703902	-11.3436	1.59398e-22	1.17615e-21	39.939
chr1:92481083	2.5228	-2.5553	11.3436	1.59444e-22	1.17648e-21	39.9387
chr9:137543276	1.11646	2.17726	11.3436	1.59456e-22	1.17657e-21	39.9386
chr16:84819248	1.83049	-2.32232	11.3436	1.59468e-22	1.17665e-21	39.9385
chr12:6765797	1.59012	-3.38567	11.3436	1.59469e-22	1.17666e-21	39.9385
chr12:131774121	-1.71878	1.33037	-11.3435	1.59495e-22	1.17686e-21	39.9383
chr9:114898935	-2.5378	1.42256	-11.3435	1.59504e-22	1.17692e-21	39.9383
chr7:25069014	1.19817	2.89457	11.3435	1.5951e-22	1.17696e-21	39.9383
chr10:71757054	-1.7872	0.183476	-11.3435	1.59511e-22	1.17697e-21	39.9382
chr20:35292721	-2.03256	1.0175	-11.3435	1.59519e-22	1.17702e-21	39.9382
chr3:195283097	2.72768	-1.51835	11.3435	1.59528e-22	1.17709e-21	39.9381
chr1:66301548	-1.93183	1.70811	-11.3435	1.59534e-22	1.17713e-21	39.9381
chr1:212915744	1.04561	1.96744	11.3435	1.59536e-22	1.17714e-21	39.9381
chr3:66413306	1.1811	2.24994	11.3435	1.59545e-22	1.17721e-21	39.938
chr1:40884620	1.45171	-3.46866	11.3435	1.5955e-22	1.17724e-21	39.938
chr20:54222733	-1.26305	2.23372	-11.3435	1.59553e-22	1.17727e-21	39.938
chr3:54358469	1.15561	0.0691463	11.3435	1.5956e-22	1.17732e-21	39.9379
chr16:24845925	-1.40232	1.23482	-11.3435	1.59571e-22	1.1774e-21	39.9379
chrX:129934114	1.89463	-0.647805	11.3435	1.59577e-22	1.17744e-21	39.9378
chr5:9547193	2.38902	-1.73512	11.3435	1.59581e-22	1.17747e-21	39.9378
chr5:116576951	1.12317	1.31146	11.3435	1.59584e-22	1.17749e-21	39.9378
chr9:121686518	1.17061	1.59994	11.3434	1.59593e-22	1.17755e-21	39.9377
chr5:56884781	1.06183	1.68799	11.3434	1.59594e-22	1.17756e-21	39.9377
chr22:19724184	1.38829	-4.07415	11.3434	1.59606e-22	1.17765e-21	39.9377
chr5:131945374	1.43866	2.6236	11.3434	1.59615e-22	1.17771e-21	39.9376
chr19:35249605	1.55829	-2.9678	11.3434	1.59619e-22	1.17774e-21	39.9376
chr8:114941306	1.50183	2.35726	11.3434	1.59651e-22	1.17797e-21	39.9374
chr4:1803085	-1.92622	1.32067	-11.3434	1.59654e-22	1.178e-21	39.9374
chr1:19613677	-1.22098	1.88841	-11.3434	1.59671e-22	1.17812e-21	39.9373
chr16:31472852	1.40951	0.284268	11.3434	1.5968e-22	1.17819e-21	39.9372
chr11:12269920	1.6611	1.5425	11.3434	1.59686e-22	1.17823e-21	39.9372
chr7:1442109	1.06268	1.70744	11.3433	1.59708e-22	1.17839e-21	39.937
chr19:58204149	1.64756	-2.57659	11.3433	1.59711e-22	1.17842e-21	39.937
chr17:68087279	-1.89683	0.263537	-11.3433	1.59727e-22	1.17853e-21	39.9369
chr6:2158872	1.77695	-0.472134	11.3433	1.59758e-22	1.17876e-21	39.9367
chr14:36655265	1.76195	-2.87549	11.3433	1.59766e-22	1.17881e-21	39.9367
chr12:121535681	-1.32976	-0.552073	-11.3433	1.59773e-22	1.17887e-21	39.9366
chr16:88103735	-1.27207	2.68982	-11.3433	1.59779e-22	1.17891e-21	39.9366
chr10:72215527	1.32146	-2.05744	11.3433	1.59782e-22	1.17893e-21	39.9366
chr10:27257540	-1.78244	1.76317	-11.3433	1.59783e-22	1.17894e-21	39.9366
chr6:44058814	1.37585	-3.19732	11.3433	1.59787e-22	1.17896e-21	39.9365
chr8:54136069	-1.36817	-1.59055	-11.3433	1.59799e-22	1.17905e-21	39.9365
chr20:23051529	1.20622	-3.01348	11.3432	1.59832e-22	1.1793e-21	39.9362
chr7:154047754	1.19598	1.8947	11.3432	1.59846e-22	1.17939e-21	39.9362
chr7:102220478	-1.32561	2.23963	-11.3432	1.59856e-22	1.17947e-21	39.9361
chr21:44353451	-2.40634	0.818537	-11.3432	1.59857e-22	1.17948e-21	39.9361
chr14:105866290	-1.6672	2.38116	-11.3432	1.59874e-22	1.1796e-21	39.936
chr5:140109087	1.58305	-1.07957	11.3432	1.59878e-22	1.17963e-21	39.936
chr1:228212546	1.67939	-3.01665	11.3432	1.59884e-22	1.17967e-21	39.9359
chr2:79025547	-1.68646	1.73689	-11.3432	1.59887e-22	1.17969e-21	39.9359
chr2:232381707	-1.40146	-2.82841	-11.3432	1.59896e-22	1.17975e-21	39.9359
chr19:19566420	1.07488	1.75768	11.3432	1.59901e-22	1.17979e-21	39.9358
chr3:2510496	-1.49927	1.85451	-11.3431	1.59905e-22	1.17982e-21	39.9358
chr10:93206929	1.23646	1.3836	11.3431	1.59908e-22	1.17984e-21	39.9358
chr5:61162778	1.21073	-3.50756	11.3431	1.59913e-22	1.17987e-21	39.9357
chr19:18434170	1.27402	-2.87506	11.3431	1.5994e-22	1.18007e-21	39.9356
chr7:36456321	-1.91988	2.57628	-11.3431	1.5994e-22	1.18007e-21	39.9356
chr3:197030859	1.49171	1.37793	11.3431	1.59942e-22	1.18009e-21	39.9356
chr12:67297181	-1.03427	3.24726	-11.3431	1.59948e-22	1.18013e-21	39.9355
chr16:15708133	1.355	2.93226	11.3431	1.59951e-22	1.18015e-21	39.9355
chr3:52299419	1.41476	-2.6675	11.3431	1.59957e-22	1.18019e-21	39.9355
chr11:130761571	1.3	1.40793	11.3431	1.59961e-22	1.18022e-21	39.9354
chr17:1480836	-1.3178	0.641707	-11.3431	1.59966e-22	1.18025e-21	39.9354
chr10:133201762	1.23037	2.50811	11.3431	1.59996e-22	1.18048e-21	39.9352
chr3:123800555	1.1922	2.01329	11.3431	1.60005e-22	1.18054e-21	39.9352
chr12:53492425	1.42415	-3.26915	11.343	1.60013e-22	1.1806e-21	39.9351
chr17:81037340	2.37622	-1.77226	11.343	1.60014e-22	1.1806e-21	39.9351
chr11:128926545	1.41439	2.07402	11.343	1.60015e-22	1.18061e-21	39.9351
chr3:11015431	1.31293	2.14488	11.343	1.60023e-22	1.18067e-21	39.9351
chr17:45406424	-1.81902	1.44573	-11.343	1.6003e-22	1.18072e-21	39.935
chr17:80846127	1.68012	2.51506	11.343	1.60044e-22	1.18082e-21	39.9349
chr9:127926963	1.15134	-3.3353	11.343	1.60047e-22	1.18084e-21	39.9349
chr5:172586394	2.15951	-2.15293	11.343	1.60049e-22	1.18085e-21	39.9349
chr15:65089702	1.40866	0.291159	11.343	1.60066e-22	1.18098e-21	39.9348
chr8:143389486	-1.6839	1.81061	-11.343	1.60066e-22	1.18098e-21	39.9348
chr19:56823646	1.04549	2.76823	11.343	1.60084e-22	1.18111e-21	39.9347
chr20:58103787	1.16744	1.29884	11.343	1.6009e-22	1.18115e-21	39.9346
chr20:36646223	-1.74159	0.350183	-11.343	1.60092e-22	1.18117e-21	39.9346
chr14:96623007	1.0811	1.84689	11.343	1.60094e-22	1.18118e-21	39.9346
chr14:105376745	1.30939	1.96335	11.343	1.60096e-22	1.18119e-21	39.9346
chr15:23565451	-1.66537	1.78012	-11.343	1.60102e-22	1.18124e-21	39.9346
chr2:23384448	1.02476	2.2197	11.343	1.60105e-22	1.18125e-21	39.9346
chr2:231370085	-1.22732	2.47341	-11.3429	1.60128e-22	1.18142e-21	39.9344
chr10:101235962	1.39817	-2.59652	11.3429	1.60132e-22	1.18145e-21	39.9344
chr7:194486	2.09549	-1.81055	11.3429	1.60159e-22	1.18165e-21	39.9342
chr7:5879406	1.77841	-0.289207	11.3429	1.6016e-22	1.18166e-21	39.9342
chr19:55486585	1.17183	1.87213	11.3429	1.60169e-22	1.18172e-21	39.9341
chr8:37841848	1.88988	-2.18372	11.3429	1.60173e-22	1.18175e-21	39.9341
chr10:133247044	1.51951	-2.29841	11.3429	1.60186e-22	1.18185e-21	39.934
chr15:77071595	1.07317	3.08427	11.3429	1.60189e-22	1.18186e-21	39.934
chr1:201468392	2.16561	-1.27024	11.3429	1.60192e-22	1.18189e-21	39.934
chr6:35397609	1.3739	2.31732	11.3429	1.60201e-22	1.18195e-21	39.934
chr1:40317432	1.60512	-2.51122	11.3429	1.60209e-22	1.18201e-21	39.9339
chr10:133358986	1.02402	1.0514	11.3429	1.60214e-22	1.18204e-21	39.9339
chr10:8331742	-1.31866	0.514817	-11.3428	1.60216e-22	1.18206e-21	39.9339
chr13:112638376	1.72695	-0.309695	11.3428	1.60233e-22	1.18218e-21	39.9338
chr17:6552026	2.44317	-2.01073	11.3428	1.60247e-22	1.18229e-21	39.9337
chr15:78676593	1.20317	2.2778	11.3428	1.60266e-22	1.18242e-21	39.9335
chr5:74865433	1.42756	-2.61476	11.3428	1.6027e-22	1.18245e-21	39.9335
chr7:108165301	1.0939	1.62305	11.3428	1.60276e-22	1.18249e-21	39.9335
chr10:4333380	-1.73829	2.64122	-11.3428	1.60284e-22	1.18255e-21	39.9334
chr7:100866362	-1.94024	1.04	-11.3428	1.60291e-22	1.1826e-21	39.9334
chr8:11467785	1.13854	-3.53171	11.3428	1.60293e-22	1.18262e-21	39.9334
chr10:126525254	-1.38805	3.28622	-11.3428	1.60295e-22	1.18263e-21	39.9334
chr2:236009834	-1.69317	2.76366	-11.3428	1.60299e-22	1.18266e-21	39.9333
chr17:36728825	1.37634	-0.448293	11.3428	1.60312e-22	1.18276e-21	39.9333
chr2:80256762	1.2211	-0.24628	11.3428	1.60316e-22	1.18279e-21	39.9332
chr20:23356462	2.07244	-1.12402	11.3427	1.60322e-22	1.18283e-21	39.9332
chr10:3467566	1.54427	-3.04604	11.3427	1.60329e-22	1.18288e-21	39.9332
chrX:136204776	1.30707	-1.46195	11.3427	1.60335e-22	1.18292e-21	39.9331
chr11:118011069	-2.07902	0.731585	-11.3427	1.60347e-22	1.18301e-21	39.933
chr16:88755497	2.38	-2.16439	11.3427	1.6035e-22	1.18303e-21	39.933
chr16:31476018	2.1189	-2.13774	11.3427	1.60364e-22	1.18313e-21	39.9329
chr1:170597784	1.3328	-0.131402	11.3427	1.60368e-22	1.18316e-21	39.9329
chr5:1505389	-2.23085	2.1336	-11.3427	1.60376e-22	1.18322e-21	39.9329
chr3:126541947	1.79878	-1.11927	11.3427	1.60399e-22	1.18339e-21	39.9327
chr15:68379573	-1.99159	1.65055	-11.3427	1.60402e-22	1.18341e-21	39.9327
chr10:12169518	-1.20244	3.25793	-11.3427	1.60404e-22	1.18342e-21	39.9327
chr16:80039927	-1.24061	2.02518	-11.3427	1.60408e-22	1.18344e-21	39.9327
chr6:69866586	1.51085	-3.8847	11.3427	1.60415e-22	1.18349e-21	39.9326
chr6:34206189	1.21841	0.382988	11.3426	1.60429e-22	1.1836e-21	39.9325
chr3:37902886	-2.44012	1.05848	-11.3426	1.60435e-22	1.18365e-21	39.9325
chr6:26330373	1.29549	-2.90604	11.3426	1.60457e-22	1.1838e-21	39.9324
chr10:132096526	-1.53951	-0.426463	-11.3426	1.60458e-22	1.18381e-21	39.9324
chr3:184710857	1.42098	-2.20841	11.3426	1.60466e-22	1.18387e-21	39.9323
chr18:63317979	1.32195	-0.0682927	11.3426	1.60489e-22	1.18404e-21	39.9322
chr20:54222693	-1.54549	1.57799	-11.3426	1.60492e-22	1.18406e-21	39.9321
chr17:75891476	-1.36085	2.30652	-11.3426	1.60494e-22	1.18407e-21	39.9321
chr12:132765788	-2.0422	0.566341	-11.3426	1.60501e-22	1.18412e-21	39.9321
chr5:135465457	1.03902	-0.686707	11.3426	1.6051e-22	1.18418e-21	39.932
chr10:133218686	-1.42402	1.8514	-11.3426	1.60514e-22	1.18421e-21	39.932
chr1:2299517	-1.90183	1.08201	-11.3426	1.60517e-22	1.18424e-21	39.932
chr9:126482538	2.35451	-2.22665	11.3425	1.60531e-22	1.18434e-21	39.9319
chr4:41934648	-2.14476	0.570305	-11.3425	1.60541e-22	1.18441e-21	39.9318
chr10:44911152	1.88195	-2.68195	11.3425	1.60541e-22	1.18441e-21	39.9318
chr17:81065024	2.97463	-1.75866	11.3425	1.60548e-22	1.18446e-21	39.9318
chr2:1606067	1.26573	-0.1675	11.3425	1.60553e-22	1.18449e-21	39.9318
chr6:166331986	-1.38939	2.41384	-11.3425	1.60559e-22	1.18454e-21	39.9317
chr12:6778341	1.31817	-2.16299	11.3425	1.60565e-22	1.18458e-21	39.9317
chr14:100709693	1.31963	-3.34506	11.3425	1.60589e-22	1.18476e-21	39.9315
chr6:163231492	1.40537	2.60939	11.3425	1.60597e-22	1.18481e-21	39.9315
chr6:31722392	1.29829	2.30341	11.3425	1.60609e-22	1.1849e-21	39.9314
chr10:124234709	1.07195	2.64012	11.3425	1.60621e-22	1.18499e-21	39.9313
chr14:71029370	-1.79854	1.73244	-11.3425	1.60622e-22	1.18499e-21	39.9313
chr13:30752303	1.88683	1.82207	11.3424	1.60633e-22	1.18508e-21	39.9313
chr6:4086644	-1.21524	2.87652	-11.3424	1.60637e-22	1.1851e-21	39.9312
chr17:3690329	1.29207	0.969939	11.3424	1.60641e-22	1.18513e-21	39.9312
chr15:41919226	1.4589	2.20201	11.3424	1.60646e-22	1.18517e-21	39.9312
chr6:113980157	-1.85439	0.47378	-11.3424	1.60654e-22	1.18523e-21	39.9311
chr1:204987838	1.00976	0.965122	11.3424	1.60667e-22	1.18532e-21	39.9311
chr10:73733317	1.76927	-0.48622	11.3424	1.6067e-22	1.18534e-21	39.931
chr9:136100180	-1.89854	0.97939	-11.3424	1.60686e-22	1.18546e-21	39.9309
chr10:130105990	1.33939	1.87543	11.3424	1.6069e-22	1.18548e-21	39.9309
chr2:88596469	-2.39427	0.754817	-11.3424	1.60694e-22	1.18552e-21	39.9309
chr13:113064353	1.8422	1.81134	11.3424	1.60725e-22	1.18574e-21	39.9307
chr11:70358830	-2.11415	1.87744	-11.3424	1.60726e-22	1.18574e-21	39.9307
chr5:176530405	-2.32476	1.06555	-11.3423	1.60765e-22	1.18603e-21	39.9304
chrX:21657473	1.50146	0.413171	11.3423	1.60767e-22	1.18605e-21	39.9304
chr18:32769762	1.34305	-3.4936	11.3423	1.60768e-22	1.18605e-21	39.9304
chr1:232985874	1.03805	2.83805	11.3423	1.60772e-22	1.18608e-21	39.9304
chr17:81665573	-1.8128	-0.18811	-11.3423	1.60772e-22	1.18608e-21	39.9304
chr8:29437093	-1.74695	2.35945	-11.3423	1.60775e-22	1.1861e-21	39.9304
chr5:154712778	2.55817	-1.69457	11.3423	1.60782e-22	1.18615e-21	39.9303
chr15:62727056	1.30634	1.66476	11.3423	1.60791e-22	1.18622e-21	39.9303
chr11:19697911	2.10439	-0.888049	11.3423	1.60799e-22	1.18627e-21	39.9302
chr5:179559909	1.63768	-3.36872	11.3423	1.60802e-22	1.18629e-21	39.9302
chr7:100435385	1.18244	-1.41793	11.3423	1.60817e-22	1.1864e-21	39.9301
chr11:69645870	-1.8261	1.38854	-11.3423	1.60826e-22	1.18647e-21	39.9301
chr9:34635019	1.12829	1.8811	11.3423	1.6083e-22	1.1865e-21	39.93
chr7:1024436	-1.75659	0.222073	-11.3422	1.60869e-22	1.18678e-21	39.9298
chr6:73299455	1.70841	-2.0614	11.3422	1.6087e-22	1.18679e-21	39.9298
chr10:11825121	-2.26354	0.814085	-11.3422	1.60874e-22	1.18682e-21	39.9298
chr18:79792848	-2.68427	1.6314	-11.3422	1.60883e-22	1.18689e-21	39.9297
chr7:101130502	1.23476	2.42372	11.3422	1.60885e-22	1.1869e-21	39.9297
chr6:147675881	-1.61427	2.14494	-11.3422	1.60899e-22	1.187e-21	39.9296
chr15:69413979	1.50341	-2.83159	11.3422	1.60904e-22	1.18704e-21	39.9296
chr6:136549251	1.48232	-2.55909	11.3422	1.60907e-22	1.18705e-21	39.9296
chr2:240016207	-1.19829	2.5761	-11.3422	1.6091e-22	1.18708e-21	39.9295
chr1:210132847	1.295	-0.529451	11.3422	1.60913e-22	1.1871e-21	39.9295
chr1:45623289	2.13829	-0.530854	11.3422	1.60915e-22	1.18711e-21	39.9295
chr7:155287597	-1.66573	2.86579	-11.3422	1.60919e-22	1.18714e-21	39.9295
chr6:4847827	1.16268	2.39549	11.3422	1.6092e-22	1.18714e-21	39.9295
chr1:109632970	-1.10671	1.06262	-11.3422	1.60935e-22	1.18725e-21	39.9294
chr16:65127412	1.21402	2.6497	11.3422	1.60936e-22	1.18726e-21	39.9294
chr15:69703743	-1.86451	1.14043	-11.3421	1.60947e-22	1.18734e-21	39.9293
chr5:55234635	1.32317	-3.05805	11.3421	1.60972e-22	1.18752e-21	39.9292
chr12:128415433	1.1978	2.61976	11.3421	1.60974e-22	1.18754e-21	39.9292
chr7:158317590	1.30585	-0.733049	11.3421	1.60992e-22	1.18767e-21	39.929
chr5:139647550	1.02683	0.27561	11.3421	1.60997e-22	1.1877e-21	39.929
chr6:2375625	1.27207	2.20445	11.3421	1.60999e-22	1.18772e-21	39.929
chr15:95290848	1.43183	0.214939	11.3421	1.61e-22	1.18772e-21	39.929
chr10:84424825	1.16646	-3.1847	11.3421	1.61036e-22	1.18799e-21	39.9288
chr4:13991442	1.79524	-2.26226	11.3421	1.61043e-22	1.18804e-21	39.9287
chr20:3749885	1.5711	-3.13811	11.3421	1.61045e-22	1.18805e-21	39.9287
chr19:1133020	-2.19037	1.24287	-11.342	1.61067e-22	1.18822e-21	39.9286
chr2:231394754	-1.3789	1.30067	-11.342	1.6107e-22	1.18824e-21	39.9286
chr19:12721064	1.36024	-3.69463	11.342	1.61082e-22	1.18832e-21	39.9285
chr19:17842976	1.93902	-0.82061	11.342	1.61093e-22	1.1884e-21	39.9284
chr5:137395746	-1.90915	0.572866	-11.342	1.61095e-22	1.18841e-21	39.9284
chr3:58657916	2.61134	-1.79091	11.342	1.61096e-22	1.18842e-21	39.9284
chr6:26232962	1.38476	-3.07518	11.342	1.61103e-22	1.18847e-21	39.9284
chr11:73288813	1.4728	-2.4003	11.342	1.61106e-22	1.18849e-21	39.9283
chr3:9946720	1.50512	-3.85439	11.342	1.61108e-22	1.1885e-21	39.9283
chr5:115455349	1.47634	2.37915	11.342	1.61137e-22	1.18872e-21	39.9281
chr11:13871466	1.175	2.93335	11.342	1.61141e-22	1.18874e-21	39.9281
chr3:158795168	1.60927	-2.48134	11.3419	1.61153e-22	1.18883e-21	39.928
chr2:73603303	1.14268	0.814634	11.3419	1.6117e-22	1.18896e-21	39.9279
chr10:131261053	1.26098	2.14744	11.3419	1.6117e-22	1.18896e-21	39.9279
chr6:43277726	1.38256	-0.297988	11.3419	1.61172e-22	1.18897e-21	39.9279
chr10:33005783	1.40256	-3.60884	11.3419	1.61182e-22	1.18905e-21	39.9279
chr4:145887860	1.16841	1.55348	11.3419	1.61183e-22	1.18905e-21	39.9279
chr10:125151794	1.84744	-1.27189	11.3419	1.61188e-22	1.18908e-21	39.9278
chr9:105448783	1.25744	-2.35799	11.3419	1.61201e-22	1.18918e-21	39.9277
chr16:3645691	2.66829	-1.5211	11.3419	1.61204e-22	1.1892e-21	39.9277
chr5:111070166	1.24805	-0.540732	11.3419	1.61206e-22	1.18921e-21	39.9277
chr6:143200615	1.08049	3.20061	11.3419	1.61215e-22	1.18928e-21	39.9277
chr1:12244481	-1.95244	0.645488	-11.3419	1.61218e-22	1.1893e-21	39.9276
chr1:51422815	1.52512	-0.340854	11.3419	1.6122e-22	1.18931e-21	39.9276
chr14:93929210	-1.57817	0.22128	-11.3419	1.61222e-22	1.18932e-21	39.9276
chr1:2597958	-1.71256	1.37774	-11.3419	1.61222e-22	1.18933e-21	39.9276
chr17:791888	-1.3822	3.0839	-11.3418	1.61264e-22	1.18963e-21	39.9274
chr1:12181016	-2.37268	1.5661	-11.3418	1.61292e-22	1.18984e-21	39.9272
chr13:41286657	1.21195	2.17195	11.3418	1.61293e-22	1.18985e-21	39.9272
chr19:19263900	-1.71037	-0.0367683	-11.3418	1.61309e-22	1.18996e-21	39.9271
chr12:131028745	1.97451	1.86872	11.3418	1.61321e-22	1.19005e-21	39.927
chr11:67278753	-1.64463	2.70427	-11.3418	1.61332e-22	1.19013e-21	39.9269
chr10:47354402	1.18902	2.36256	11.3418	1.61341e-22	1.19019e-21	39.9269
chr11:67507495	1.17659	0.914634	11.3418	1.61347e-22	1.19024e-21	39.9268
chr11:5625620	1.37098	-0.959024	11.3417	1.61378e-22	1.19047e-21	39.9267
chr16:85160414	1.39512	0.78939	11.3417	1.61384e-22	1.1905e-21	39.9266
chr11:381775	-1.50756	2.35	-11.3417	1.61388e-22	1.19054e-21	39.9266
chr1:182570551	-1.3739	3.09232	-11.3417	1.61412e-22	1.19071e-21	39.9264
chr20:762021	1.60341	0.680488	11.3417	1.61421e-22	1.19078e-21	39.9264
chr2:108409665	1.05488	0.905366	11.3417	1.61428e-22	1.19083e-21	39.9263
chr14:100828279	1.40378	0.708841	11.3417	1.61432e-22	1.19085e-21	39.9263
chr12:11759610	-1.85744	1.66884	-11.3417	1.61433e-22	1.19086e-21	39.9263
chr1:114509282	1.82488	-0.428415	11.3417	1.61439e-22	1.1909e-21	39.9263
chr17:37745836	1.55695	-1.8903	11.3417	1.6144e-22	1.19091e-21	39.9263
chr1:42153132	1.19354	2.12262	11.3417	1.61441e-22	1.19092e-21	39.9263
chr1:89259683	-2.57268	1.54793	-11.3417	1.61461e-22	1.19106e-21	39.9261
chr10:46092171	-2.0411	1.12872	-11.3416	1.61467e-22	1.1911e-21	39.9261
chr9:22005637	-1.51524	-0.996646	-11.3416	1.61487e-22	1.19125e-21	39.926
chr2:104521388	1.51963	-0.605915	11.3416	1.61501e-22	1.19135e-21	39.9259
chr10:133161839	1.28829	-2.20085	11.3416	1.61502e-22	1.19136e-21	39.9259
chr8:11808847	1.25244	-3.73341	11.3416	1.61504e-22	1.19137e-21	39.9259
chr11:65539659	2.37024	-2.43671	11.3416	1.61505e-22	1.19138e-21	39.9259
chr4:105470863	-2.22098	1.36707	-11.3416	1.61505e-22	1.19138e-21	39.9259
chr11:61949718	1.23012	-0.527988	11.3416	1.61509e-22	1.19141e-21	39.9258
chr21:38472614	-1.89232	2.50518	-11.3416	1.61513e-22	1.19144e-21	39.9258
chr6:9399071	1.9289	-2.60506	11.3416	1.61532e-22	1.19157e-21	39.9257
chr2:75633823	2.82988	-0.441037	11.3416	1.61545e-22	1.19167e-21	39.9256
chr1:15757839	1.21976	-3.75744	11.3416	1.61548e-22	1.19169e-21	39.9256
chr7:100692227	1.74634	-0.980244	11.3415	1.61581e-22	1.19193e-21	39.9254
chr5:32613176	1.24659	-2.1172	11.3415	1.61583e-22	1.19195e-21	39.9254
chr19:40810710	1.27329	-3.35128	11.3415	1.616e-22	1.19207e-21	39.9253
chr2:207654304	-1.21707	2.74451	-11.3415	1.616e-22	1.19207e-21	39.9253
chr1:20687372	1.03354	2.77652	11.3415	1.6161e-22	1.19214e-21	39.9252
chr17:1125008	1.25598	2.1297	11.3415	1.61613e-22	1.19216e-21	39.9252
chr17:1024243	-1.51341	2.41512	-11.3415	1.61615e-22	1.19218e-21	39.9252
chr8:48525997	1.45378	-0.86311	11.3415	1.6162e-22	1.19221e-21	39.9252
chr22:30423117	1.38317	-3.32268	11.3415	1.61626e-22	1.19225e-21	39.9251
chr14:64216003	1.59329	3.0697	11.3415	1.61634e-22	1.19231e-21	39.9251
chr4:76831062	2.07695	-0.788963	11.3415	1.61649e-22	1.19242e-21	39.925
chr2:235027051	2.52244	-1.49988	11.3415	1.61654e-22	1.19245e-21	39.925
chr8:27249840	1.30805	-0.235	11.3415	1.61663e-22	1.19252e-21	39.9249
chr2:113193730	-1.25768	2.79652	-11.3415	1.61666e-22	1.19254e-21	39.9249
chr6:134393847	-1.76866	1.65384	-11.3415	1.61673e-22	1.19259e-21	39.9248
chr2:445390	-1.49939	2.88372	-11.3414	1.61678e-22	1.19263e-21	39.9248
chr19:17378371	-1.65659	0.72378	-11.3414	1.61699e-22	1.19278e-21	39.9247
chr11:111435480	-2.3389	0.569817	-11.3414	1.61716e-22	1.19291e-21	39.9246
chr11:69982952	1.07354	2.01238	11.3414	1.61721e-22	1.19294e-21	39.9245
chr6:31159514	1.7428	-2.68189	11.3414	1.61725e-22	1.19297e-21	39.9245
chr14:92253861	-1.42341	-1.07402	-11.3414	1.61742e-22	1.1931e-21	39.9244
chr3:128490672	-1.23061	-3.27055	-11.3414	1.61747e-22	1.19313e-21	39.9244
chr2:1637570	0.887683	0.863963	11.3414	1.6175e-22	1.19315e-21	39.9244
chr12:65742692	1.96573	-1.77457	11.3414	1.61758e-22	1.1932e-21	39.9243
chr11:1060928	2.09451	-1.89799	11.3414	1.61761e-22	1.19323e-21	39.9243
chr22:35850008	2.65061	-1.87506	11.3414	1.61765e-22	1.19325e-21	39.9243
chr13:51674486	2.44988	-1.65018	11.3414	1.61775e-22	1.19333e-21	39.9242
chr21:45894827	1.16646	2.4864	11.3413	1.61806e-22	1.19356e-21	39.924
chr1:40625103	1.06463	1.35341	11.3413	1.6181e-22	1.19358e-21	39.924
chr6:107634140	2.19683	-0.940366	11.3413	1.61822e-22	1.19367e-21	39.9239
chr1:44048249	2.12768	-1.37323	11.3413	1.6183e-22	1.19373e-21	39.9239
chr7:32763040	1.95463	-2.76024	11.3413	1.61849e-22	1.19387e-21	39.9237
chr7:73743217	1.59622	-3.28262	11.3413	1.61851e-22	1.19388e-21	39.9237
chr7:2802956	2.36744	-1.61933	11.3413	1.61852e-22	1.19389e-21	39.9237
chr11:2336368	1.28317	2.7361	11.3413	1.61864e-22	1.19397e-21	39.9237
chr20:63775803	2.0139	-2.01	11.3413	1.61878e-22	1.19408e-21	39.9236
chr17:19748714	-1.90622	-0.155427	-11.3413	1.61879e-22	1.19409e-21	39.9236
chr7:898068	1.43927	0.594512	11.3412	1.61893e-22	1.19419e-21	39.9235
chr1:1509455	-1.56671	2.07994	-11.3412	1.61915e-22	1.19435e-21	39.9233
chr5:152394481	1.10341	2.32744	11.3412	1.61921e-22	1.19439e-21	39.9233
chr7:130380393	1.83049	-1.74256	11.3412	1.6193e-22	1.19446e-21	39.9232
chr9:136807307	1.23634	-3.82683	11.3412	1.61942e-22	1.19454e-21	39.9232
chr3:56286004	1.32476	0.998354	11.3412	1.61946e-22	1.19457e-21	39.9232
chr14:104831026	1.1222	-0.877683	11.3412	1.61949e-22	1.19459e-21	39.9231
chr12:102479159	1.53012	-3.0086	11.3412	1.61966e-22	1.19472e-21	39.923
chr7:139737610	-1.25159	2.57226	-11.3412	1.61976e-22	1.19479e-21	39.923
chr2:172097908	1.58695	-1.74409	11.3412	1.61979e-22	1.19481e-21	39.9229
chr1:153776491	1.99451	-2.14055	11.3411	1.62002e-22	1.19498e-21	39.9228
chr6:161647912	-2.06354	1.08701	-11.3411	1.6201e-22	1.19504e-21	39.9228
chr9:5763217	1.22537	1.43415	11.3411	1.62015e-22	1.19507e-21	39.9227
chr2:222307081	1.31756	-3.01122	11.3411	1.62017e-22	1.19508e-21	39.9227
chr3:43105410	1.83951	-1.8772	11.3411	1.62021e-22	1.19512e-21	39.9227
chr10:70539360	1.11744	2.20543	11.3411	1.62034e-22	1.1952e-21	39.9226
chr21:44866076	-1.56951	2.51829	-11.3411	1.6205e-22	1.19532e-21	39.9225
chr12:54106864	-1.42915	-2.52311	-11.3411	1.62053e-22	1.19535e-21	39.9225
chr4:10103829	-1.30122	2.50659	-11.3411	1.62053e-22	1.19535e-21	39.9225
chr17:80423268	-1.8861	1.68537	-11.3411	1.6206e-22	1.1954e-21	39.9224
chr2:53859671	2.65829	-1.74476	11.3411	1.62062e-22	1.19541e-21	39.9224
chr19:42042695	1.2639	2.7528	11.3411	1.62066e-22	1.19544e-21	39.9224
chr16:8570153	1.16598	1.74177	11.3411	1.62082e-22	1.19555e-21	39.9223
chr3:169324592	-1.45427	0.797988	-11.3411	1.62084e-22	1.19557e-21	39.9223
chr7:129826269	1.11439	-3.72963	11.3411	1.62086e-22	1.19558e-21	39.9223
chr10:72071032	-1.21244	2.9372	-11.3411	1.62092e-22	1.19562e-21	39.9223
chr1:119886300	1.19512	-0.0239024	11.341	1.62099e-22	1.19567e-21	39.9222
chr7:142886091	1.35963	0.73189	11.341	1.62108e-22	1.19574e-21	39.9222
chr11:65539831	2.3322	-2.56439	11.341	1.62114e-22	1.19578e-21	39.9221
chr1:16534726	1.46671	-3.26079	11.341	1.62121e-22	1.19583e-21	39.9221
chr18:10726340	-1.35915	-2.62957	-11.341	1.62122e-22	1.19583e-21	39.9221
chr4:153084286	1.4039	0.0323171	11.341	1.62139e-22	1.19596e-21	39.922
chr10:119827507	-1.33671	3.11921	-11.341	1.62143e-22	1.19599e-21	39.9219
chr6:1615205	1.91268	-1.24805	11.341	1.62169e-22	1.19618e-21	39.9218
chr5:170106343	-2.2189	0.95872	-11.341	1.62179e-22	1.19625e-21	39.9217
chr3:177522091	1.86122	0.111098	11.341	1.62186e-22	1.1963e-21	39.9217
chr5:55992966	1.67646	-0.298232	11.341	1.62187e-22	1.19631e-21	39.9217
chr13:114062733	-1.91293	2.85256	-11.3409	1.62201e-22	1.19641e-21	39.9216
chr5:139481571	-1.56122	-1.96707	-11.3409	1.62202e-22	1.19642e-21	39.9216
chr4:11369211	1.41902	-0.990488	11.3409	1.62202e-22	1.19642e-21	39.9216
chr8:20304495	1.15793	0.954695	11.3409	1.62215e-22	1.19651e-21	39.9215
chr21:41778106	1.41585	-3.07366	11.3409	1.62235e-22	1.19666e-21	39.9214
chr14:23469209	1.22134	-3.58799	11.3409	1.6227e-22	1.19691e-21	39.9212
chr17:63997963	1.41659	-2.48707	11.3409	1.62278e-22	1.19697e-21	39.9211
chr11:134942917	-1.35439	1.44378	-11.3409	1.62287e-22	1.19704e-21	39.9211
chr7:1693794	-1.22463	1.84768	-11.3409	1.62288e-22	1.19705e-21	39.921
chr9:127734457	1.42329	-1.99787	11.3409	1.62298e-22	1.19711e-21	39.921
chr21:38458697	-1.99134	0.672744	-11.3409	1.62301e-22	1.19714e-21	39.921
chr16:58902172	1.24683	1.30012	11.3408	1.62314e-22	1.19723e-21	39.9209
chr8:142787565	1.89305	-1.27811	11.3408	1.62333e-22	1.19737e-21	39.9208
chr5:181203529	-1.35573	0.697988	-11.3408	1.62341e-22	1.19743e-21	39.9207
chr7:105448239	-2.34256	1.55689	-11.3408	1.62344e-22	1.19745e-21	39.9207
chr6:168495660	-1.0561	2.14159	-11.3408	1.62345e-22	1.19746e-21	39.9207
chr17:980343	1.20415	-2.96122	11.3408	1.62358e-22	1.19755e-21	39.9206
chr20:2820994	1.32634	-3.0222	11.3408	1.62369e-22	1.19763e-21	39.9206
chr3:45198786	1.56232	2.11604	11.3408	1.6237e-22	1.19763e-21	39.9205
chr11:1199915	-1.98695	0.510671	-11.3408	1.62378e-22	1.19769e-21	39.9205
chr1:164712684	-1.55207	1.24738	-11.3407	1.62416e-22	1.19797e-21	39.9203
chr19:38315601	1.28622	-3.21982	11.3407	1.62422e-22	1.19802e-21	39.9202
chr13:111185328	-1.68671	2.2697	-11.3407	1.62434e-22	1.1981e-21	39.9202
chr16:88866547	1.20817	-0.498598	11.3407	1.6244e-22	1.19814e-21	39.9201
chr2:19359086	1.57756	-3.22829	11.3407	1.62441e-22	1.19815e-21	39.9201
chr9:114378977	-1.53012	2.57274	-11.3407	1.62453e-22	1.19824e-21	39.92
chr12:104303973	1.2461	-3.71037	11.3407	1.62458e-22	1.19828e-21	39.92
chr17:49227751	1.13183	-2.5725	11.3407	1.62473e-22	1.19838e-21	39.9199
chr19:45733183	1.0378	-0.0117073	11.3407	1.62478e-22	1.19842e-21	39.9199
chr9:90796154	-2.15963	1.0464	-11.3407	1.62484e-22	1.19847e-21	39.9198
chr14:23457933	1.27341	1.68341	11.3407	1.62488e-22	1.19849e-21	39.9198
chr4:108166318	1.31841	-2.44348	11.3407	1.62489e-22	1.19849e-21	39.9198
chr5:135834434	1.32061	-2.8714	11.3407	1.62498e-22	1.19856e-21	39.9198
chr6:43075945	1.02756	0.657927	11.3407	1.62508e-22	1.19863e-21	39.9197
chr20:47665548	2.51817	-1.78933	11.3407	1.62512e-22	1.19866e-21	39.9197
chr1:26534135	-1.25268	-0.291463	-11.3406	1.62533e-22	1.19882e-21	39.9195
chr3:181704205	1.5972	-3.11835	11.3406	1.62534e-22	1.19882e-21	39.9195
chr11:44012065	1.20341	2.33939	11.3406	1.62551e-22	1.19894e-21	39.9194
chr17:81962682	1.46573	0.639817	11.3406	1.62556e-22	1.19898e-21	39.9194
chr5:66209335	1.7478	0.45122	11.3406	1.62561e-22	1.19902e-21	39.9194
chr14:105411053	1.1172	-3.9264	11.3406	1.62561e-22	1.19902e-21	39.9194
chr1:16113501	1.09122	2.48805	11.3406	1.62578e-22	1.19914e-21	39.9193
chr16:73144358	1.35793	0.432256	11.3406	1.62581e-22	1.19916e-21	39.9193
chr11:2148540	1.27378	0.392988	11.3406	1.62584e-22	1.19918e-21	39.9192
chr2:37631805	-1.39902	2.66549	-11.3406	1.6259e-22	1.19922e-21	39.9192
chr3:139560335	-1.82927	1.85463	-11.3406	1.62593e-22	1.19925e-21	39.9192
chrX:40151870	1.43085	-3.00567	11.3406	1.62604e-22	1.19933e-21	39.9191
chr15:101028206	-1.25976	2.4672	-11.3406	1.62607e-22	1.19935e-21	39.9191
chr6:31070831	2.11805	-2.88195	11.3406	1.62618e-22	1.19942e-21	39.919
chr3:196640654	-2.68207	1.59701	-11.3405	1.62625e-22	1.19947e-21	39.919
chr11:71247872	-1.04817	-1.49409	-11.3405	1.62625e-22	1.19947e-21	39.919
chrX:1537171	-1.90768	-0.200549	-11.3405	1.62632e-22	1.19953e-21	39.9189
chr14:70046222	1.55671	-1.94811	11.3405	1.62638e-22	1.19957e-21	39.9189
chr2:63605754	-1.44793	3.25811	-11.3405	1.62641e-22	1.19959e-21	39.9189
chr1:145609275	-1.12646	0.989817	-11.3405	1.62654e-22	1.19968e-21	39.9188
chr21:44616883	-1.94537	0.964146	-11.3405	1.6267e-22	1.1998e-21	39.9187
chr7:14148775	-1.41195	0.875122	-11.3405	1.62673e-22	1.19982e-21	39.9187
chr17:81061561	-1.28159	2.83189	-11.3405	1.62681e-22	1.19988e-21	39.9186
chr1:203128499	1.22951	-3.76183	11.3405	1.62684e-22	1.1999e-21	39.9186
chr2:238285742	2.40122	-1.785	11.3405	1.62684e-22	1.1999e-21	39.9186
chr17:83083951	1.7772	-2.78701	11.3405	1.62695e-22	1.19998e-21	39.9186
chr11:120470457	1.04463	1.73598	11.3405	1.62708e-22	1.20007e-21	39.9185
chr19:17826682	1.09244	2.44341	11.3405	1.62708e-22	1.20007e-21	39.9185
chr4:785050	1.77061	-1.3664	11.3405	1.62721e-22	1.20016e-21	39.9184
chr16:27530944	-1.36317	1.84073	-11.3405	1.62726e-22	1.2002e-21	39.9184
chr7:98307869	2.65537	2.15768	11.3404	1.62739e-22	1.20029e-21	39.9183
chr14:105499785	1.25805	1.47744	11.3404	1.62741e-22	1.20031e-21	39.9183
chr10:119652226	1.39866	-3.21482	11.3404	1.62752e-22	1.20039e-21	39.9182
chr1:87202934	-1.7989	1.89713	-11.3404	1.62757e-22	1.20042e-21	39.9182
chr9:109447867	-2.1222	2.04585	-11.3404	1.62776e-22	1.20057e-21	39.9181
chr11:124756657	2.4739	-1.35341	11.3404	1.62794e-22	1.2007e-21	39.9179
chr1:1213711	-2.04524	-0.67189	-11.3404	1.62799e-22	1.20073e-21	39.9179
chr5:151482139	1.58841	0.310671	11.3404	1.62806e-22	1.20078e-21	39.9179
chr8:10631089	-1.44659	0.460366	-11.3404	1.62825e-22	1.20092e-21	39.9178
chr3:57169282	1.1561	-1.07	11.3404	1.62827e-22	1.20094e-21	39.9177
chr11:118126212	1.48512	0.372073	11.3403	1.62832e-22	1.20097e-21	39.9177
chr17:8408352	1.45793	0.398476	11.3403	1.6284e-22	1.20103e-21	39.9177
chr6:25416850	1.00305	2.63604	11.3403	1.62859e-22	1.20117e-21	39.9175
chr5:73337629	1.31829	1.85659	11.3403	1.62865e-22	1.20121e-21	39.9175
chr19:541191	-1.16171	2.53841	-11.3403	1.62875e-22	1.20128e-21	39.9175
chr1:2506681	1.68976	-0.429512	11.3403	1.62877e-22	1.2013e-21	39.9174
chr11:119899408	1.35927	0.357195	11.3403	1.62878e-22	1.2013e-21	39.9174
chr11:1461925	-1.5878	1.40866	-11.3403	1.62881e-22	1.20132e-21	39.9174
chr2:213000075	1.31805	2.75012	11.3403	1.62885e-22	1.20135e-21	39.9174
chr10:11204772	2.49134	-1.76726	11.3403	1.62889e-22	1.20138e-21	39.9174
chr2:235027715	2.59866	-1.88116	11.3403	1.62891e-22	1.20139e-21	39.9174
chr2:120564326	-2.01244	0.613659	-11.3403	1.6293e-22	1.20168e-21	39.9171
chr1:9827823	-1.92183	0.150061	-11.3403	1.62931e-22	1.20169e-21	39.9171
chr6:1608476	1.7222	-1.22024	11.3403	1.62934e-22	1.2017e-21	39.9171
chrX:153423992	-1.8	0.704634	-11.3402	1.62939e-22	1.20174e-21	39.9171
chr11:64291413	1.5161	-3.18415	11.3402	1.62943e-22	1.20177e-21	39.917
chr7:27213559	1.55085	-2.27189	11.3402	1.62949e-22	1.20182e-21	39.917
chr15:69479248	-2.30512	1.80963	-11.3402	1.62956e-22	1.20186e-21	39.917
chr7:25852736	1.19134	-3.44335	11.3402	1.62967e-22	1.20194e-21	39.9169
chr12:114691631	-1.26402	0.0403049	-11.3402	1.62992e-22	1.20213e-21	39.9167
chr19:2213968	1.78573	1.18628	11.3402	1.63011e-22	1.20226e-21	39.9166
chr8:98939191	1.69268	-2.55744	11.3402	1.63016e-22	1.2023e-21	39.9166
chr13:32347510	-1.09829	2.62	-11.3402	1.63036e-22	1.20245e-21	39.9165
chr14:104802837	-1.31549	2.53848	-11.3401	1.63055e-22	1.20259e-21	39.9163
chrX:9464354	1.41817	-2.37762	11.3401	1.63086e-22	1.20281e-21	39.9162
chr9:5438393	1.45951	-1.19183	11.3401	1.63099e-22	1.20291e-21	39.9161
chr2:72923979	1.46817	-2.49409	11.3401	1.63101e-22	1.20292e-21	39.9161
chr11:88508457	1.30427	-3.10848	11.3401	1.63105e-22	1.20295e-21	39.916
chr14:56798274	1.73951	-2.8789	11.3401	1.6313e-22	1.20313e-21	39.9159
chr12:129851447	-1.51854	2.43061	-11.3401	1.63134e-22	1.20316e-21	39.9159
chr1:224503287	-1.1311	-2.56091	-11.3401	1.63137e-22	1.20318e-21	39.9158
chr1:198621596	-2.34927	1.34878	-11.34	1.63149e-22	1.20327e-21	39.9158
chr10:132714461	1.86659	-0.367195	11.34	1.63151e-22	1.20328e-21	39.9158
chr17:81238200	1.17171	-3.2672	11.34	1.63159e-22	1.20334e-21	39.9157
chr5:139039232	1.14976	1.89463	11.34	1.63195e-22	1.2036e-21	39.9155
chr11:2912637	2.27073	-1.61939	11.34	1.63195e-22	1.20361e-21	39.9155
chr22:37967854	-1.2478	3.21146	-11.34	1.63203e-22	1.20366e-21	39.9154
chrX:153502342	1.31305	1.32896	11.34	1.63227e-22	1.20384e-21	39.9153
chr7:55155903	-1.20378	2.79323	-11.3399	1.63259e-22	1.20407e-21	39.9151
chr2:189582681	1.12756	2.00902	11.3399	1.6327e-22	1.20415e-21	39.915
chr11:2909178	1.60537	-2.40988	11.3399	1.63271e-22	1.20416e-21	39.915
chr4:1382577	-1.14524	2.99518	-11.3399	1.63277e-22	1.2042e-21	39.915
chr11:115921232	-1.69146	1.65927	-11.3399	1.63297e-22	1.20435e-21	39.9149
chr3:78649000	1.27049	1.33817	11.3399	1.63299e-22	1.20436e-21	39.9149
chr7:149225852	1.12415	2.15061	11.3399	1.63307e-22	1.20442e-21	39.9148
chr3:194160633	2.00854	-0.228537	11.3399	1.63323e-22	1.20453e-21	39.9147
chr11:1514673	-1.12756	2.58122	-11.3399	1.63343e-22	1.20468e-21	39.9146
chr17:80380515	-1.7728	1.07494	-11.3399	1.63355e-22	1.20476e-21	39.9145
chr12:112380717	-1.01195	3.05598	-11.3398	1.63362e-22	1.20482e-21	39.9145
chr8:66100007	-2.26829	0.713293	-11.3398	1.63374e-22	1.20491e-21	39.9144
chr8:142343465	-2.23244	0.902195	-11.3398	1.63381e-22	1.20495e-21	39.9144
chr10:44360531	1.19439	2.11512	11.3398	1.63436e-22	1.20536e-21	39.914
chr3:124396504	-1.47902	1.55732	-11.3398	1.63452e-22	1.20548e-21	39.9139
chr6:137750104	2.1328	-1.6847	11.3398	1.63453e-22	1.20548e-21	39.9139
chr5:177609764	-1.2778	0.680244	-11.3397	1.63481e-22	1.20568e-21	39.9138
chr12:96078313	-2.17854	0.776707	-11.3397	1.63491e-22	1.20576e-21	39.9137
chr17:7260983	1.62061	-2.9764	11.3397	1.63492e-22	1.20577e-21	39.9137
chr2:212831808	1.23671	2.36616	11.3397	1.63509e-22	1.20589e-21	39.9136
chr13:20194522	1.56293	-1.74976	11.3397	1.6351e-22	1.2059e-21	39.9136
chr8:143738418	2.35024	-1.36659	11.3397	1.6351e-22	1.2059e-21	39.9136
chr2:108983136	1.28085	2.67506	11.3397	1.63529e-22	1.20603e-21	39.9135
chr10:99521945	2.11366	-1.87232	11.3397	1.6354e-22	1.20612e-21	39.9134
chr5:61334432	1.71707	-0.988293	11.3397	1.63546e-22	1.20615e-21	39.9134
chr11:16611129	1.5272	-1.73616	11.3397	1.63554e-22	1.20621e-21	39.9133
chr16:89316021	-2.17756	1.1828	-11.3397	1.63569e-22	1.20632e-21	39.9132
chr15:60918036	2.58415	-1.63902	11.3397	1.6357e-22	1.20633e-21	39.9132
chr1:53198355	1.20061	-0.838476	11.3396	1.63583e-22	1.20642e-21	39.9131
chr5:179780392	-1.66659	2.49805	-11.3396	1.63602e-22	1.20656e-21	39.913
chr6:107634898	1.35	-3.86134	11.3396	1.63603e-22	1.20657e-21	39.913
chr18:13870190	1.02732	0.436463	11.3396	1.6361e-22	1.20662e-21	39.913
chr14:100691895	-2.68537	0.817805	-11.3396	1.63612e-22	1.20663e-21	39.9129
chr19:6376830	1.15976	1.12659	11.3396	1.63637e-22	1.20681e-21	39.9128
chr1:973136	-0.909146	1.70238	-11.3396	1.63637e-22	1.20682e-21	39.9128
chr17:40363995	1.9378	-1.83695	11.3396	1.6364e-22	1.20684e-21	39.9128
chr1:6453488	1.12512	0.956098	11.3396	1.63641e-22	1.20685e-21	39.9128
chr1:203185251	1.8928	-1.00116	11.3396	1.63645e-22	1.20687e-21	39.9128
chr1:36963351	-1.06561	-0.431463	-11.3396	1.63654e-22	1.20694e-21	39.9127
chr7:99717917	1.34732	0.74878	11.3396	1.63656e-22	1.20695e-21	39.9127
chr8:3396308	1.07854	2.32549	11.3396	1.63662e-22	1.20699e-21	39.9126
chr2:201419262	2.63366	-1.85683	11.3395	1.6368e-22	1.20713e-21	39.9125
chr4:8316167	1.34256	-2.3397	11.3395	1.63693e-22	1.20722e-21	39.9125
chr15:98889338	1.35049	2.115	11.3395	1.63695e-22	1.20724e-21	39.9124
chr1:92785582	1.49927	-3.08488	11.3395	1.63698e-22	1.20725e-21	39.9124
chr2:27765728	1.35878	-2.65134	11.3395	1.63712e-22	1.20735e-21	39.9123
chr1:99681853	1.22378	2.06506	11.3395	1.63716e-22	1.20739e-21	39.9123
chr11:1837100	-1.66585	0.68561	-11.3395	1.63725e-22	1.20745e-21	39.9123
chr10:119818199	0.985854	0.381341	11.3395	1.63725e-22	1.20745e-21	39.9123
chr4:2787186	-2.35915	1.50018	-11.3395	1.63729e-22	1.20747e-21	39.9122
chr18:22172331	1.60927	-1.34232	11.3395	1.63741e-22	1.20756e-21	39.9122
chr20:36112454	1.93549	-2.52433	11.3395	1.63754e-22	1.20766e-21	39.9121
chr9:137465692	1.22341	2.49293	11.3395	1.63775e-22	1.20781e-21	39.912
chrX:129934025	1.77256	-0.961402	11.3394	1.63794e-22	1.20795e-21	39.9118
chr7:129134592	-2.13402	0.44128	-11.3394	1.63807e-22	1.20804e-21	39.9118
chr13:23551853	-1.21354	-1.13921	-11.3394	1.63814e-22	1.20809e-21	39.9117
chr5:55220658	1.35866	-3.42701	11.3394	1.63819e-22	1.20813e-21	39.9117
chr17:47260618	1.37659	-0.525488	11.3394	1.63821e-22	1.20814e-21	39.9117
chr6:116554172	1.27561	0.862927	11.3394	1.63821e-22	1.20814e-21	39.9117
chr11:129849949	1.37232	2.28226	11.3394	1.63828e-22	1.20819e-21	39.9116
chr17:82032381	1.20061	-2.75591	11.3394	1.6384e-22	1.20828e-21	39.9116
chr2:190468995	2.53671	-1.68933	11.3394	1.6384e-22	1.20828e-21	39.9116
chr14:103523373	1.32183	-3.34299	11.3394	1.63841e-22	1.20829e-21	39.9116
chr1:1247578	0.947439	1.49677	11.3394	1.63852e-22	1.20837e-21	39.9115
chr21:37231327	-1.43476	1.88457	-11.3394	1.63868e-22	1.20848e-21	39.9114
chr1:205003689	2.05293	-1.1189	11.3394	1.6387e-22	1.2085e-21	39.9114
chr11:65585044	2.88561	-2.18293	11.3394	1.63874e-22	1.20852e-21	39.9114
chr2:200695874	-2.12244	1.24134	-11.3394	1.63883e-22	1.20859e-21	39.9113
chr7:6551324	1.42878	1.70049	11.3393	1.63895e-22	1.20867e-21	39.9112
chr4:3373155	-2.29512	1.23573	-11.3393	1.63895e-22	1.20868e-21	39.9112
chr6:151808966	1.61427	-2.9925	11.3393	1.63908e-22	1.20877e-21	39.9111
chr13:95478476	1.03573	1.13884	11.3393	1.63916e-22	1.20883e-21	39.9111
chr2:8133637	1.99073	-2.36049	11.3393	1.6392e-22	1.20886e-21	39.9111
chr10:24207666	-1.8728	1.55372	-11.3393	1.63924e-22	1.20888e-21	39.9111
chr12:49336009	1.40829	-0.494634	11.3393	1.63925e-22	1.20889e-21	39.911
chr4:157204824	1.29061	1.66896	11.3393	1.63946e-22	1.20904e-21	39.9109
chr5:142965825	-1.38476	2.17299	-11.3393	1.63967e-22	1.20919e-21	39.9108
chr8:22066336	1.13829	-2.82256	11.3393	1.63967e-22	1.2092e-21	39.9108
chr9:82764481	-2.22012	1.29738	-11.3392	1.64003e-22	1.20946e-21	39.9106
chr2:207141695	-1.86427	2.07104	-11.3392	1.64014e-22	1.20954e-21	39.9105
chr2:3634155	1.1111	2.99067	11.3392	1.6404e-22	1.20973e-21	39.9103
chr16:88755569	2.01256	-2.21799	11.3392	1.64045e-22	1.20977e-21	39.9103
chr11:3477103	2.3328	-1.58238	11.3392	1.64055e-22	1.20984e-21	39.9103
chr20:62862169	1.23744	-3.40579	11.3392	1.64061e-22	1.20988e-21	39.9102
chr19:38790878	2.20305	-1.78701	11.3392	1.64068e-22	1.20993e-21	39.9102
chr1:153536847	1.49171	-3.34573	11.3392	1.64072e-22	1.20996e-21	39.9102
chr3:119619361	-2.24195	0.622805	-11.3392	1.64084e-22	1.21004e-21	39.9101
chr7:2249214	1.42244	-3.53256	11.3392	1.64085e-22	1.21005e-21	39.9101
chr17:75753668	2.04671	-1.80006	11.3392	1.64091e-22	1.2101e-21	39.91
chr16:85309132	-1.88854	0.217927	-11.3392	1.64099e-22	1.21015e-21	39.91
chr12:4507278	-1.55927	2.7122	-11.3392	1.64101e-22	1.21016e-21	39.91
chr17:48383129	-1.46524	2.06848	-11.3392	1.64102e-22	1.21017e-21	39.91
chr3:42501378	1.34549	-3.64372	11.3391	1.64106e-22	1.2102e-21	39.9099
chr19:16393931	1.06829	2.73951	11.3391	1.64108e-22	1.21021e-21	39.9099
chr14:61281822	1.97988	-1.59372	11.3391	1.6411e-22	1.21023e-21	39.9099
chr9:134360296	1.91037	-2.24884	11.3391	1.64144e-22	1.21047e-21	39.9097
chr1:212657075	-1.01683	2.66866	-11.3391	1.64153e-22	1.21054e-21	39.9097
chr8:96493000	1.24049	-0.46939	11.3391	1.6417e-22	1.21067e-21	39.9096
chr1:842914	1.25451	2.53311	11.3391	1.64195e-22	1.21085e-21	39.9094
chr18:66604527	1.38049	1.45549	11.339	1.6421e-22	1.21096e-21	39.9093
chr16:29256526	1.41976	1.03451	11.339	1.64213e-22	1.21098e-21	39.9093
chr19:58357370	1.92793	-1.22262	11.339	1.64225e-22	1.21107e-21	39.9092
chr17:44085111	1.46305	2.34774	11.339	1.64228e-22	1.21108e-21	39.9092
chr17:72123846	1.95012	0.0679878	11.339	1.6423e-22	1.2111e-21	39.9092
chr1:11692557	1.34378	-2.1803	11.339	1.64233e-22	1.21112e-21	39.9092
chr21:34666233	-1.40524	0.857012	-11.339	1.64239e-22	1.21117e-21	39.9091
chr19:7620950	-1.20451	2.85738	-11.339	1.64242e-22	1.21118e-21	39.9091
chr4:73853449	1.52098	-2.47012	11.339	1.64249e-22	1.21124e-21	39.9091
chr3:157120515	1.63207	-0.75372	11.339	1.6425e-22	1.21124e-21	39.9091
chr19:1927952	1.41146	0.982317	11.339	1.64251e-22	1.21124e-21	39.9091
chr16:85527656	-1.41073	-0.379634	-11.339	1.64254e-22	1.21127e-21	39.909
chr19:19529332	1.75927	-1.34829	11.339	1.64256e-22	1.21128e-21	39.909
chr2:207681790	1.66232	0.792012	11.339	1.64259e-22	1.2113e-21	39.909
chr4:16786303	-2.45012	0.962134	-11.339	1.64265e-22	1.21134e-21	39.909
chr10:99522272	2.65061	-2.16933	11.339	1.6431e-22	1.21168e-21	39.9087
chr22:37062657	1.20085	-0.242378	11.3389	1.64327e-22	1.2118e-21	39.9086
chr1:181088267	1.1089	-3.82311	11.3389	1.64333e-22	1.21184e-21	39.9086
chr20:59933596	1.24098	-2.26415	11.3389	1.64338e-22	1.21188e-21	39.9085
chr9:135745558	0.982683	1.7872	11.3389	1.64341e-22	1.2119e-21	39.9085
chr17:1994428	1.16073	3.14171	11.3389	1.64343e-22	1.21191e-21	39.9085
chr1:2584209	-2.21976	0.681707	-11.3389	1.64355e-22	1.212e-21	39.9084
chr10:6141492	2.26841	-1.53445	11.3389	1.64375e-22	1.21215e-21	39.9083
chr17:7582975	1.24061	2.79494	11.3389	1.64376e-22	1.21215e-21	39.9083
chr5:157291583	1.79902	-2.27012	11.3389	1.64384e-22	1.21221e-21	39.9083
chr18:22471103	2.01927	-1.69878	11.3389	1.64398e-22	1.21231e-21	39.9082
chr7:51264139	2.49256	-1.33384	11.3389	1.64398e-22	1.21231e-21	39.9082
chr6:5979743	-1.33707	0.42439	-11.3389	1.64403e-22	1.21235e-21	39.9081
chr16:10818841	1.45244	-1.42122	11.3389	1.64405e-22	1.21236e-21	39.9081
chr22:50277858	2.13549	-1.32823	11.3389	1.64412e-22	1.21241e-21	39.9081
chr19:39167555	2.23463	-1.18549	11.3389	1.64419e-22	1.21246e-21	39.908
chr22:44086512	1.265	2.81665	11.3388	1.64427e-22	1.21252e-21	39.908
chr9:37801864	1.32646	-2.36116	11.3388	1.64439e-22	1.2126e-21	39.9079
chr11:65646834	1.91268	-1.06707	11.3388	1.6445e-22	1.21269e-21	39.9079
chr7:50565747	1.11598	-0.342988	11.3388	1.64458e-22	1.21274e-21	39.9078
chr16:12261018	1.04427	2.95567	11.3388	1.64469e-22	1.21282e-21	39.9077
chr5:176680756	1.20146	1.55329	11.3388	1.64478e-22	1.21289e-21	39.9077
chr15:68407458	1.37585	1.1361	11.3388	1.6448e-22	1.2129e-21	39.9077
chr11:57349708	1.02488	-3.7889	11.3387	1.64536e-22	1.21332e-21	39.9073
chr17:16649585	1.2411	2.31896	11.3387	1.64538e-22	1.21333e-21	39.9073
chr6:28977668	1.33951	-3.31646	11.3387	1.64556e-22	1.21346e-21	39.9072
chr1:94648318	2.17415	-1.78073	11.3387	1.64566e-22	1.21353e-21	39.9072
chr1:6454484	1.69232	-3.15152	11.3387	1.64573e-22	1.21358e-21	39.9071
chr13:112994384	-1.90805	1.87146	-11.3387	1.6458e-22	1.21363e-21	39.9071
chr2:232928954	1.82317	-2.23683	11.3387	1.6458e-22	1.21363e-21	39.9071
chr14:105183267	-1.10634	0.684878	-11.3387	1.64585e-22	1.21366e-21	39.907
chrX:47222111	-1.10768	2.06884	-11.3387	1.64587e-22	1.21368e-21	39.907
chr2:10220586	-1.65427	2.05982	-11.3387	1.64592e-22	1.21371e-21	39.907
chr16:89534794	-2.57305	1.58067	-11.3387	1.64616e-22	1.21389e-21	39.9069
chr16:2955279	1.82585	-1.94402	11.3387	1.64621e-22	1.21393e-21	39.9068
chr10:89336842	1.35695	2.53384	11.3387	1.64625e-22	1.21396e-21	39.9068
chr12:6959047	-2.16756	0.823415	-11.3387	1.64629e-22	1.21398e-21	39.9068
chr7:117427492	1.47134	2.18067	11.3386	1.64654e-22	1.21417e-21	39.9066
chr9:133489174	1.22085	1.93665	11.3386	1.64666e-22	1.21425e-21	39.9065
chr16:59756167	1.33183	2.06189	11.3386	1.64679e-22	1.21435e-21	39.9065
chr5:123098197	1.31671	-1.25335	11.3386	1.64701e-22	1.21451e-21	39.9063
chr7:6077236	2.02634	-1.74049	11.3386	1.64703e-22	1.21452e-21	39.9063
chr1:27349442	1.14134	-3.83591	11.3386	1.64712e-22	1.21459e-21	39.9063
chr11:133983043	-1.66988	1.77604	-11.3386	1.64723e-22	1.21467e-21	39.9062
chr12:108631929	-2.19049	1.45488	-11.3386	1.64738e-22	1.21477e-21	39.9061
chr1:202011198	2.56134	-1.69921	11.3385	1.64744e-22	1.21482e-21	39.9061
chr14:75521429	2.385	-1.56543	11.3385	1.64772e-22	1.21502e-21	39.9059
chr10:30691168	-1.69915	2.73189	-11.3385	1.64783e-22	1.2151e-21	39.9058
chr22:46613379	1.36744	0.334939	11.3385	1.6479e-22	1.21515e-21	39.9058
chr1:111832766	1.14915	0.841402	11.3385	1.64796e-22	1.2152e-21	39.9058
chr10:89645676	1.32171	-2.655	11.3385	1.64797e-22	1.2152e-21	39.9058
chr13:113548432	1.87476	0.998841	11.3385	1.64803e-22	1.21525e-21	39.9057
chr11:102011407	1.30634	-3.03646	11.3385	1.64819e-22	1.21536e-21	39.9056
chr6:3247992	1.50488	-2.5461	11.3385	1.64825e-22	1.2154e-21	39.9056
chr7:122315179	1.37305	-3.58909	11.3385	1.64839e-22	1.21551e-21	39.9055
chr12:53159301	1.02427	-0.327256	11.3385	1.64839e-22	1.21551e-21	39.9055
chr15:70111469	1.26	-2.8339	11.3385	1.64843e-22	1.21554e-21	39.9055
chr19:1376565	-1.32073	2.66415	-11.3384	1.6485e-22	1.21558e-21	39.9054
chr6:163924230	-1.67878	1.50817	-11.3384	1.6486e-22	1.21565e-21	39.9054
chr7:154986470	-1.10073	2.87122	-11.3384	1.64861e-22	1.21567e-21	39.9054
chr8:47191085	-1.14012	2.06372	-11.3384	1.64886e-22	1.21585e-21	39.9052
chr15:40253444	2.04146	-2.285	11.3384	1.64888e-22	1.21586e-21	39.9052
chr2:24827910	1.41159	-2.35994	11.3384	1.64894e-22	1.2159e-21	39.9052
chr6:170271976	-2.53134	1.45433	-11.3384	1.64907e-22	1.216e-21	39.9051
chr4:2361429	1.06695	1.26799	11.3384	1.64923e-22	1.21611e-21	39.905
chr6:43509387	1.09439	-1.12951	11.3384	1.64936e-22	1.21621e-21	39.9049
chr9:136045974	1.58939	-2.58152	11.3384	1.64936e-22	1.21621e-21	39.9049
chr2:181657974	1.13939	2.28799	11.3384	1.64939e-22	1.21623e-21	39.9049
chr7:39016767	2.47695	-1.35945	11.3383	1.64957e-22	1.21636e-21	39.9048
chr17:57686563	-1.50146	1.89195	-11.3383	1.64958e-22	1.21637e-21	39.9048
chr7:52088870	1.59573	-2.6725	11.3383	1.64961e-22	1.21639e-21	39.9048
chr6:151239791	1.5439	-1.12012	11.3383	1.64965e-22	1.21641e-21	39.9047
chr16:3951958	-2.17061	0.534939	-11.3383	1.64966e-22	1.21642e-21	39.9047
chr2:191846534	-2.48195	1.3722	-11.3383	1.64987e-22	1.21657e-21	39.9046
chr8:133150396	-2.00402	1.47238	-11.3383	1.65003e-22	1.21669e-21	39.9045
chr5:177335203	1.17695	2.17409	11.3383	1.65016e-22	1.21678e-21	39.9044
chr1:119896558	1.48476	-1.74677	11.3383	1.65042e-22	1.21698e-21	39.9043
chr4:21581389	1.0761	0.407073	11.3382	1.65064e-22	1.21714e-21	39.9041
chr15:92948227	2.82439	1.72317	11.3382	1.65072e-22	1.2172e-21	39.9041
chr11:47216510	1.17439	-3.30622	11.3382	1.65075e-22	1.21721e-21	39.9041
chr12:6951083	-2.09244	0.569634	-11.3382	1.65077e-22	1.21723e-21	39.9041
chr6:32439911	-1.12707	-3.12902	-11.3382	1.65086e-22	1.2173e-21	39.904
chr1:27006408	1.09341	2.73037	11.3382	1.65093e-22	1.21735e-21	39.904
chr6:99991173	1.25037	2.01726	11.3382	1.65099e-22	1.21739e-21	39.9039
chr7:149785240	1.06122	2.73439	11.3382	1.651e-22	1.2174e-21	39.9039
chr7:6673313	1.21171	2.34244	11.3382	1.65105e-22	1.21743e-21	39.9039
chr10:32939041	-1.77573	1.90701	-11.3382	1.65114e-22	1.2175e-21	39.9038
chr15:82950915	-2.19061	0.3425	-11.3382	1.65115e-22	1.2175e-21	39.9038
chr9:32955706	1.35963	-1.02591	11.3382	1.65121e-22	1.21755e-21	39.9038
chr8:141191498	-1.09854	3.29915	-11.3382	1.65144e-22	1.21771e-21	39.9037
chr11:64638030	1.86854	-2.59427	11.3382	1.65152e-22	1.21777e-21	39.9036
chr2:128322532	1.23854	-3.15659	11.3382	1.65169e-22	1.21789e-21	39.9035
chr5:35003371	1.19439	-1.73854	11.3381	1.65179e-22	1.21796e-21	39.9034
chr3:184716718	1.94073	-1.775	11.3381	1.65184e-22	1.218e-21	39.9034
chr5:63069288	-1.21988	3.00689	-11.3381	1.65186e-22	1.21802e-21	39.9034
chr21:45482332	-1.81024	1.86939	-11.3381	1.65187e-22	1.21802e-21	39.9034
chr7:1592629	-1.69646	1.24957	-11.3381	1.65187e-22	1.21802e-21	39.9034
chr21:42784095	-1.735	-1.55738	-11.3381	1.6519e-22	1.21804e-21	39.9034
chr1:2071796	-1.2572	2.50372	-11.3381	1.65221e-22	1.21827e-21	39.9032
chr18:54961410	-1.23537	2.85146	-11.3381	1.65224e-22	1.21829e-21	39.9032
chr8:37702400	-1.27415	2.82988	-11.3381	1.65228e-22	1.21832e-21	39.9031
chr1:13511689	1.02671	0.137012	11.3381	1.65257e-22	1.21853e-21	39.903
chr9:122346823	1.06366	-3.85915	11.3381	1.65263e-22	1.21857e-21	39.9029
chr2:202073149	2.0239	-1.36829	11.3381	1.65267e-22	1.2186e-21	39.9029
chr6:33007305	1.24329	2.74335	11.3381	1.65269e-22	1.21862e-21	39.9029
chr11:124752130	2.58622	-2.10945	11.338	1.65278e-22	1.21868e-21	39.9028
chr1:156913552	-1.84537	0.297561	-11.338	1.65291e-22	1.21878e-21	39.9028
chr8:28700548	1.87598	-1.88067	11.338	1.65296e-22	1.21881e-21	39.9027
chr16:49755605	-1.31439	-2.42854	-11.338	1.65305e-22	1.21887e-21	39.9027
chr10:42871496	-1.82683	-0.0459756	-11.338	1.65305e-22	1.21887e-21	39.9027
chr1:15124083	-1.32171	2.65061	-11.338	1.65318e-22	1.21897e-21	39.9026
chr17:19378974	1.25646	-3.3225	11.338	1.65324e-22	1.21901e-21	39.9026
chr5:10262657	-1.84329	1.08287	-11.338	1.65326e-22	1.21902e-21	39.9026
chr19:1566074	1.79402	-0.41189	11.338	1.65339e-22	1.21912e-21	39.9025
chr1:2552479	-1.67134	2.42628	-11.338	1.6536e-22	1.21927e-21	39.9024
chr3:12459328	-2.41439	1.61854	-11.338	1.65362e-22	1.21928e-21	39.9023
chr17:58507338	-2.14768	1.28811	-11.338	1.65363e-22	1.21929e-21	39.9023
chr19:3981116	-1.58561	2.85707	-11.338	1.65372e-22	1.21936e-21	39.9023
chr9:126395362	-1.37183	2.5975	-11.338	1.6538e-22	1.21941e-21	39.9022
chr11:128766316	1.39329	0.0962805	11.3379	1.6539e-22	1.21948e-21	39.9022
chr20:3221587	-1.28037	3.12213	-11.3379	1.6541e-22	1.21963e-21	39.9021
chr7:147639160	1.28915	1.34238	11.3379	1.65418e-22	1.21969e-21	39.902
chr5:157142330	1.41768	-3.28348	11.3379	1.65418e-22	1.21969e-21	39.902
chr12:49348186	1.37488	1.44549	11.3379	1.65438e-22	1.21984e-21	39.9019
chr19:13014234	1.73878	-2.83878	11.3379	1.6544e-22	1.21985e-21	39.9019
chr1:202215670	1.39366	1.46622	11.3379	1.65449e-22	1.21991e-21	39.9018
chr10:29749534	1.15817	2.76372	11.3379	1.65452e-22	1.21994e-21	39.9018
chr6:30890829	-1.42695	2.47726	-11.3379	1.6548e-22	1.22014e-21	39.9016
chr14:73745049	2.48061	-2.0036	11.3379	1.6548e-22	1.22014e-21	39.9016
chr10:96656952	-2.61976	1.68451	-11.3379	1.65489e-22	1.2202e-21	39.9016
chr3:63918932	-1.34183	2.68067	-11.3378	1.65501e-22	1.22029e-21	39.9015
chr1:6470743	1.4539	0.0968293	11.3378	1.65506e-22	1.22033e-21	39.9015
chr7:40717732	-1.59171	2.53622	-11.3378	1.65514e-22	1.22039e-21	39.9014
chr4:28723720	-1.90927	1.66549	-11.3378	1.65528e-22	1.22049e-21	39.9013
chr16:86929473	1.55476	-2.47189	11.3378	1.65533e-22	1.22053e-21	39.9013
chr20:63568240	-2.1122	0.649756	-11.3378	1.65546e-22	1.22061e-21	39.9012
chr14:100346975	-1.11488	2.98537	-11.3378	1.65555e-22	1.22068e-21	39.9012
chr4:139167913	-1.99098	-1.40598	-11.3378	1.65558e-22	1.2207e-21	39.9012
chr3:56755102	-2.00341	0.185	-11.3378	1.65564e-22	1.22074e-21	39.9011
chr19:12880851	1.05512	-3.02793	11.3378	1.65577e-22	1.22084e-21	39.9011
chr12:8123578	-2.35317	1.35902	-11.3378	1.65581e-22	1.22087e-21	39.901
chr17:35064814	-1.09598	2.4514	-11.3378	1.65585e-22	1.2209e-21	39.901
chr22:44736883	1.52573	2.63848	11.3378	1.65591e-22	1.22094e-21	39.901
chr8:26412680	-1.18415	3.32451	-11.3378	1.65595e-22	1.22097e-21	39.9009
chr12:109622178	-1.47805	-2.74707	-11.3378	1.65597e-22	1.22098e-21	39.9009
chr14:95261411	1.31061	2.23872	11.3377	1.65601e-22	1.22101e-21	39.9009
chr7:128916394	1.70159	-2.83933	11.3377	1.65614e-22	1.2211e-21	39.9008
chr19:43614387	-1.32463	2.81049	-11.3377	1.65617e-22	1.22113e-21	39.9008
chr5:178324561	1.91768	-1.68604	11.3377	1.65618e-22	1.22113e-21	39.9008
chr19:33727502	-1.47232	1.49726	-11.3377	1.65619e-22	1.22113e-21	39.9008
chr7:74441983	1.83732	-2.60939	11.3377	1.65621e-22	1.22115e-21	39.9008
chr11:134153548	1.03622	2.64067	11.3377	1.65626e-22	1.22119e-21	39.9008
chr11:65108912	2.12378	-0.305549	11.3377	1.65632e-22	1.22123e-21	39.9007
chr16:71524485	1.35963	1.97835	11.3377	1.65646e-22	1.22133e-21	39.9006
chr20:37229545	1.84378	-0.4575	11.3377	1.65663e-22	1.22145e-21	39.9005
chr3:194687504	1.30293	-3.36463	11.3377	1.65673e-22	1.22153e-21	39.9005
chr17:8008963	1.07963	1.85787	11.3377	1.65684e-22	1.22161e-21	39.9004
chr6:34053687	2.35646	-1.62921	11.3377	1.65687e-22	1.22163e-21	39.9004
chr12:67067891	0.983659	-0.563659	11.3376	1.65722e-22	1.22189e-21	39.9002
chr9:131270727	-1.57793	-1.0586	-11.3376	1.65723e-22	1.22189e-21	39.9002
chr17:1173847	1.32293	2.02634	11.3376	1.65739e-22	1.22201e-21	39.9001
chr22:46614137	-1.8661	1.82061	-11.3376	1.65744e-22	1.22204e-21	39.9
chr1:84891527	-2.01524	0.820793	-11.3376	1.65746e-22	1.22206e-21	39.9
chr22:22102452	1.23402	0.917744	11.3376	1.6576e-22	1.22216e-21	39.9
chr12:120497845	1.53037	-0.587378	11.3376	1.65768e-22	1.22222e-21	39.8999
chr1:228407645	1.59976	-2.55854	11.3376	1.65785e-22	1.22234e-21	39.8998
chr11:44939216	-0.97561	1.43659	-11.3376	1.65792e-22	1.22239e-21	39.8998
chr16:88523896	-1.49841	-0.118841	-11.3376	1.65797e-22	1.22242e-21	39.8997
chr5:124264131	-1.47488	0.888293	-11.3376	1.65809e-22	1.22251e-21	39.8997
chr5:1168866	-2.16427	1.51823	-11.3376	1.6581e-22	1.22252e-21	39.8996
chr7:3056756	-1.69207	1.96628	-11.3375	1.65816e-22	1.22256e-21	39.8996
chr3:72846803	-1.18829	1.97512	-11.3375	1.65818e-22	1.22257e-21	39.8996
chr1:26177375	2.11817	-2.20128	11.3375	1.65822e-22	1.2226e-21	39.8996
chr4:40438887	-1.2489	3.01177	-11.3375	1.65823e-22	1.22261e-21	39.8996
chr20:37520373	1.28817	0.829695	11.3375	1.6585e-22	1.22281e-21	39.8994
chr11:117437241	1.39122	1.91	11.3375	1.65854e-22	1.22283e-21	39.8994
chr21:37155632	-1.40744	2.05579	-11.3375	1.65854e-22	1.22284e-21	39.8994
chr5:102808184	1.18902	1.10524	11.3375	1.65856e-22	1.22285e-21	39.8994
chr3:167914781	1.34012	2.15372	11.3375	1.6587e-22	1.22295e-21	39.8993
chr17:27778499	-1.52232	1.17482	-11.3375	1.65882e-22	1.22304e-21	39.8992
chr2:27845006	1.90402	-2.00518	11.3375	1.65885e-22	1.22305e-21	39.8992
chr2:27133488	1.14854	0.452195	11.3375	1.65889e-22	1.22308e-21	39.8992
chr16:70737175	-1.15061	2.5425	-11.3375	1.65895e-22	1.22313e-21	39.8991
chr11:134261144	-1.38756	2.59878	-11.3375	1.65905e-22	1.2232e-21	39.8991
chr6:73299454	1.71207	-1.93518	11.3375	1.65907e-22	1.22322e-21	39.8991
chr17:82782771	-2.17329	1.83165	-11.3375	1.65918e-22	1.2233e-21	39.899
chr5:3104812	1.62439	-2.16683	11.3375	1.6592e-22	1.22331e-21	39.899
chr16:1428238	1.18366	1.99268	11.3374	1.65925e-22	1.22334e-21	39.899
chr11:65635391	-1.55927	2.21049	-11.3374	1.65934e-22	1.22341e-21	39.8989
chr3:64222287	-1.49427	0.98189	-11.3374	1.65952e-22	1.22354e-21	39.8988
chr17:80964400	-1.38427	2.45433	-11.3374	1.65954e-22	1.22355e-21	39.8988
chr4:1928628	-2.4472	1.36921	-11.3374	1.65956e-22	1.22357e-21	39.8988
chr1:54807246	1.23439	0.523902	11.3374	1.65959e-22	1.22359e-21	39.8988
chr8:143839920	-1.06585	2.3111	-11.3374	1.65961e-22	1.2236e-21	39.8987
chr4:6892459	-1.4372	-2.80494	-11.3374	1.65966e-22	1.22363e-21	39.8987
chr6:80143907	2.11573	-1.83079	11.3374	1.65975e-22	1.2237e-21	39.8987
chr10:116666066	1.37488	1.50244	11.3374	1.66005e-22	1.22392e-21	39.8985
chr17:41507486	2.55549	-1.47043	11.3374	1.6602e-22	1.22403e-21	39.8984
chr11:1311008	-2.32476	1.1864	-11.3373	1.66032e-22	1.22412e-21	39.8983
chr17:27895594	2.09476	-0.861037	11.3373	1.66036e-22	1.22415e-21	39.8983
chr9:136530138	-1.58963	-0.539817	-11.3373	1.66046e-22	1.22422e-21	39.8982
chr12:52233009	1.2978	-2.22256	11.3373	1.66047e-22	1.22423e-21	39.8982
chr14:104701162	1.55744	0.895305	11.3373	1.66048e-22	1.22423e-21	39.8982
chr11:43396718	2.45171	-1.7811	11.3373	1.66049e-22	1.22424e-21	39.8982
chr16:88778515	-1.27573	0.377134	-11.3373	1.66052e-22	1.22426e-21	39.8982
chr4:54109220	1.39598	-2.83665	11.3373	1.66072e-22	1.2244e-21	39.8981
chr4:182835254	1.36415	1.79524	11.3373	1.66072e-22	1.22441e-21	39.8981
chr2:102187064	2.76683	-1.75354	11.3373	1.6608e-22	1.22446e-21	39.898
chr3:196660587	2.18232	-2.08043	11.3373	1.66091e-22	1.22454e-21	39.898
chr21:42160500	-2.24329	1.47957	-11.3373	1.66109e-22	1.22468e-21	39.8978
chr20:63948380	-1.93939	0.145671	-11.3373	1.66117e-22	1.22473e-21	39.8978
chr12:57215435	1.25744	-2.9953	11.3372	1.66138e-22	1.22489e-21	39.8977
chr16:729245	1.39537	-1.70415	11.3372	1.66141e-22	1.22491e-21	39.8977
chr11:72614143	-2.09854	0.192683	-11.3372	1.66156e-22	1.22501e-21	39.8976
chr9:91857332	1.07829	2.63512	11.3372	1.66167e-22	1.22509e-21	39.8975
chr13:112734910	1.20451	1.65335	11.3372	1.66168e-22	1.2251e-21	39.8975
chr15:58760572	-2.35561	1.69049	-11.3372	1.66169e-22	1.22511e-21	39.8975
chr1:225940425	1.14476	2.57226	11.3372	1.66188e-22	1.22524e-21	39.8974
chr6:108119595	1.97232	-2.43604	11.3372	1.66209e-22	1.2254e-21	39.8973
chr2:68644308	1.25573	-2.77738	11.3371	1.66248e-22	1.22568e-21	39.897
chr6:44662682	2.28573	-1.66909	11.3371	1.66252e-22	1.22571e-21	39.897
chr2:85695376	1.31366	2.12329	11.3371	1.66271e-22	1.22585e-21	39.8969
chr17:18569740	1.66854	-2.87963	11.3371	1.66271e-22	1.22585e-21	39.8969
chr7:151125587	2.01134	-2.60396	11.3371	1.66272e-22	1.22585e-21	39.8969
chr16:87364455	2.64305	-0.462988	11.3371	1.66283e-22	1.22594e-21	39.8968
chr1:226659866	1.11146	2.35854	11.3371	1.6629e-22	1.22599e-21	39.8968
chr11:71746147	2.37476	-1.59896	11.3371	1.663e-22	1.22606e-21	39.8967
chr6:4079023	1.6978	-2.93378	11.3371	1.66313e-22	1.22615e-21	39.8966
chr16:65372890	-1.86232	2.01299	-11.3371	1.66327e-22	1.22625e-21	39.8965
chr1:29297518	1.11305	1.8697	11.3371	1.66333e-22	1.2263e-21	39.8965
chr20:62015816	-1.56329	-1.05811	-11.3371	1.66336e-22	1.22632e-21	39.8965
chr7:27098422	1.4311	-3.16152	11.3371	1.66345e-22	1.22639e-21	39.8964
chr1:44803436	1.34866	2.4247	11.3371	1.66348e-22	1.2264e-21	39.8964
chr6:16217624	-2.20354	2.10067	-11.337	1.66355e-22	1.22645e-21	39.8964
chr5:5103254	-1.8578	1.43768	-11.337	1.66362e-22	1.2265e-21	39.8963
chr15:85702468	-2.54537	1.37878	-11.337	1.66368e-22	1.22655e-21	39.8963
chr2:233489900	1.7828	-0.48689	11.337	1.66369e-22	1.22655e-21	39.8963
chr9:108551792	2.67098	-1.69756	11.337	1.66371e-22	1.22657e-21	39.8963
chr16:89861187	0.98439	-1.06244	11.337	1.66375e-22	1.22659e-21	39.8963
chr15:93862927	-2.25024	1.00402	-11.337	1.66376e-22	1.2266e-21	39.8962
chr18:76402767	-2.84988	1.77116	-11.337	1.66384e-22	1.22666e-21	39.8962
chr17:7910856	-2.32988	0.95311	-11.337	1.66396e-22	1.22674e-21	39.8961
chr5:171586692	1.17244	1.30561	11.337	1.66396e-22	1.22674e-21	39.8961
chr2:106073497	-1.36695	2.3275	-11.337	1.66402e-22	1.22679e-21	39.8961
chr7:52463691	-1.67841	1.14518	-11.337	1.66414e-22	1.22687e-21	39.896
chr19:2041968	1.435	-3.10738	11.337	1.6642e-22	1.22692e-21	39.896
chr1:200916664	1.44415	-0.520122	11.337	1.66431e-22	1.227e-21	39.8959
chr4:176377580	1.22841	-1.35872	11.3369	1.66465e-22	1.22725e-21	39.8957
chr7:27139646	2.52049	-1.63524	11.3369	1.66473e-22	1.2273e-21	39.8957
chr10:74008702	2.20232	-0.42311	11.3369	1.66484e-22	1.22738e-21	39.8956
chr4:55820091	-1.17378	-0.890549	-11.3369	1.66489e-22	1.22742e-21	39.8956
chr11:66701717	-1.53061	1.8425	-11.3369	1.66492e-22	1.22744e-21	39.8956
chr1:155942406	-1.72524	1.56396	-11.3369	1.66503e-22	1.22752e-21	39.8955
chr10:14008456	-1.6361	-1.3989	-11.3369	1.66519e-22	1.22764e-21	39.8954
chr2:128322553	1.28841	-3.22311	11.3369	1.66522e-22	1.22765e-21	39.8954
chr8:22164017	1.06329	-2.75226	11.3369	1.66527e-22	1.22769e-21	39.8953
chr4:128454848	1.74378	-0.554573	11.3369	1.66535e-22	1.22775e-21	39.8953
chr6:34522008	-2.40744	1.60799	-11.3369	1.66537e-22	1.22777e-21	39.8953
chr7:99142171	2.12268	-0.926341	11.3369	1.66565e-22	1.22797e-21	39.8951
chr10:69317857	2.56951	-1.63805	11.3369	1.66566e-22	1.22797e-21	39.8951
chr1:156149885	2.08659	-0.898415	11.3368	1.6657e-22	1.228e-21	39.8951
chr2:174445625	1.12293	2.93232	11.3368	1.66574e-22	1.22804e-21	39.8951
chr18:79803925	1.15024	1.76366	11.3368	1.66578e-22	1.22806e-21	39.895
chr12:6310409	1.24878	-3.11878	11.3368	1.6661e-22	1.2283e-21	39.8948
chr8:143934126	1.74902	-2.30317	11.3368	1.66618e-22	1.22835e-21	39.8948
chr21:32279802	1.06378	-2.23811	11.3368	1.66623e-22	1.22838e-21	39.8948
chr14:104104512	1.07244	1.64463	11.3368	1.66628e-22	1.22842e-21	39.8947
chr13:112929775	-2.66671	1.60945	-11.3368	1.66645e-22	1.22855e-21	39.8946
chr15:89648636	1.48817	2.12409	11.3368	1.66646e-22	1.22855e-21	39.8946
chr8:144502820	2.43378	-1.84665	11.3368	1.66654e-22	1.22861e-21	39.8946
chr6:151999022	1.35915	2.58348	11.3368	1.66669e-22	1.22872e-21	39.8945
chr7:129778755	1.30976	-3.5222	11.3368	1.66675e-22	1.22876e-21	39.8945
chr3:170244705	2.29146	-1.68561	11.3367	1.66709e-22	1.22901e-21	39.8943
chr19:1876907	1.93732	-2.03341	11.3367	1.66722e-22	1.22911e-21	39.8942
chrX:153505546	1.34195	1.24768	11.3367	1.66724e-22	1.22912e-21	39.8942
chr12:7155596	1.69195	-2.43049	11.3367	1.66739e-22	1.22923e-21	39.8941
chr20:595772	-1.50671	-1.91506	-11.3367	1.66751e-22	1.22932e-21	39.894
chr6:6006629	1.24585	-2.71598	11.3367	1.66753e-22	1.22933e-21	39.894
chr16:68367958	1.18	0.906829	11.3367	1.66764e-22	1.22941e-21	39.8939
chr11:8227026	1.11988	2.27457	11.3366	1.66792e-22	1.22961e-21	39.8938
chr7:50794269	1.10671	-0.36189	11.3366	1.66794e-22	1.22963e-21	39.8937
chr3:65928674	-1.06793	-0.272012	-11.3366	1.66802e-22	1.22968e-21	39.8937
chr17:42063808	-1.89256	-0.0357927	-11.3366	1.66806e-22	1.22972e-21	39.8937
chr17:1879328	-1.27256	2.72884	-11.3366	1.66808e-22	1.22973e-21	39.8937
chr14:99231317	1.3878	-2.81415	11.3366	1.66821e-22	1.22982e-21	39.8936
chr17:443075	1.10927	3.05585	11.3366	1.66822e-22	1.22983e-21	39.8936
chr12:120980045	1.09427	1.80518	11.3366	1.66844e-22	1.22999e-21	39.8935
chr12:61412420	1.62	-2.50622	11.3366	1.66845e-22	1.23e-21	39.8934
chr7:36149999	1.19841	2.19409	11.3366	1.66852e-22	1.23005e-21	39.8934
chr21:25286337	1.01122	2.1772	11.3366	1.66855e-22	1.23007e-21	39.8934
chr16:68801774	-1.31829	1.72561	-11.3366	1.66857e-22	1.23008e-21	39.8934
chr2:241271035	1.56	-1.73988	11.3366	1.66875e-22	1.23021e-21	39.8933
chr2:205540058	-1.81427	1.91213	-11.3365	1.66893e-22	1.23035e-21	39.8932
chr15:40239457	1.41268	-3.45354	11.3365	1.66909e-22	1.23046e-21	39.8931
chr3:141825784	1.14512	1.62634	11.3365	1.66922e-22	1.23056e-21	39.893
chr8:56102268	1.18963	2.05226	11.3365	1.66931e-22	1.23062e-21	39.8929
chr1:236348393	1.51256	2.81823	11.3365	1.66945e-22	1.23072e-21	39.8928
chr17:77017131	2.3539	1.45317	11.3365	1.66949e-22	1.23075e-21	39.8928
chr20:57712167	-1.4872	2.69555	-11.3365	1.66969e-22	1.2309e-21	39.8927
chr10:99535966	1.33268	-3.06049	11.3365	1.66979e-22	1.23097e-21	39.8926
chr6:31666745	1.02915	-4.19616	11.3365	1.66994e-22	1.23108e-21	39.8926
chr12:3475737	1.1811	0.869085	11.3365	1.66997e-22	1.2311e-21	39.8925
chr9:136225098	-2.10488	1.55732	-11.3365	1.66999e-22	1.23111e-21	39.8925
chr17:58278262	-2.16939	1.78872	-11.3364	1.67024e-22	1.23129e-21	39.8924
chr17:57402508	-1.19378	3.05543	-11.3364	1.67028e-22	1.23132e-21	39.8924
chr6:157489699	2.78293	-2.4811	11.3364	1.67033e-22	1.23136e-21	39.8923
chr10:132924715	1.18756	2.07171	11.3364	1.67041e-22	1.23141e-21	39.8923
chrX:146224526	1.17488	-0.126707	11.3364	1.67063e-22	1.23158e-21	39.8921
chr15:55221571	1.64085	-2.53652	11.3364	1.67081e-22	1.23171e-21	39.892
chr14:45243250	-1.03378	3.21482	-11.3364	1.67083e-22	1.23172e-21	39.892
chr10:122271286	-1.79841	0.970061	-11.3364	1.67097e-22	1.23182e-21	39.8919
chr7:103281209	1.5028	-2.65994	11.3364	1.67104e-22	1.23187e-21	39.8919
chr16:17476706	1.2811	-1.68043	11.3364	1.67104e-22	1.23187e-21	39.8919
chr2:96505300	-2.01915	1.20409	-11.3363	1.67116e-22	1.23196e-21	39.8918
chr6:11632309	2.55159	-1.49677	11.3363	1.67117e-22	1.23197e-21	39.8918
chr17:83087618	2.02512	0.381098	11.3363	1.67126e-22	1.23203e-21	39.8918
chr5:54518531	1.22646	-3.84311	11.3363	1.67131e-22	1.23207e-21	39.8917
chr19:51564444	-1.09902	2.40634	-11.3363	1.6719e-22	1.2325e-21	39.8914
chr1:12126002	-2.09732	1.66902	-11.3363	1.67191e-22	1.2325e-21	39.8914
chr5:10671202	-2.2511	1.70835	-11.3363	1.67193e-22	1.23252e-21	39.8914
chr5:144239631	-1.25902	2.50085	-11.3363	1.67204e-22	1.2326e-21	39.8913
chr10:43026751	1.47976	-3.28512	11.3363	1.67213e-22	1.23266e-21	39.8913
chr12:7847839	-1.56012	0.99811	-11.3362	1.67224e-22	1.23274e-21	39.8912
chr19:939981	1.07122	2.66378	11.3362	1.67226e-22	1.23276e-21	39.8912
chr11:72758477	1.69585	2.77354	11.3362	1.67237e-22	1.23284e-21	39.8911
chr7:102291520	1.34366	1.56171	11.3362	1.67239e-22	1.23285e-21	39.8911
chr16:648167	-1.10512	-0.260732	-11.3362	1.67265e-22	1.23304e-21	39.8909
chr16:11586225	1.85976	-2.40793	11.3362	1.67271e-22	1.23308e-21	39.8909
chr7:148711551	-2.05049	1.15585	-11.3362	1.67296e-22	1.23327e-21	39.8908
chr2:9456772	-1.20341	2.55256	-11.3362	1.67312e-22	1.23339e-21	39.8907
chr5:150147076	-1.6828	1.73165	-11.3362	1.67318e-22	1.23343e-21	39.8906
chr12:907919	-1.5322	1.36817	-11.3362	1.67326e-22	1.23348e-21	39.8906
chr3:44581097	1.62866	-1.90262	11.3361	1.67337e-22	1.23357e-21	39.8905
chr3:58522488	1.14927	2.65695	11.3361	1.67339e-22	1.23358e-21	39.8905
chr11:76860359	1.59146	-0.624512	11.3361	1.67349e-22	1.23365e-21	39.8904
chr5:36709238	1.46537	2.45207	11.3361	1.67357e-22	1.23371e-21	39.8904
chr10:13345206	-1.3711	2.80445	-11.3361	1.67377e-22	1.23385e-21	39.8903
chr7:150799750	1.20976	-3.28793	11.3361	1.67387e-22	1.23393e-21	39.8902
chr9:92147468	1.30305	-3.72689	11.3361	1.67388e-22	1.23393e-21	39.8902
chr14:24690016	1.43	1.96402	11.3361	1.67388e-22	1.23393e-21	39.8902
chr17:663418	-1.26976	3.0739	-11.3361	1.67391e-22	1.23395e-21	39.8902
chr12:62730300	-1.33463	2.3711	-11.3361	1.67398e-22	1.234e-21	39.8901
chr3:141069610	1.19841	2.62652	11.3361	1.6741e-22	1.23409e-21	39.8901
chr17:1512294	-2.25402	0.851402	-11.3361	1.67414e-22	1.23412e-21	39.8901
chr3:50164191	-2.33024	0.72878	-11.3361	1.67417e-22	1.23414e-21	39.89
chr1:201375780	1.73817	0.799817	11.3361	1.67424e-22	1.23419e-21	39.89
chr1:25700271	2.04707	-0.971341	11.336	1.67435e-22	1.23427e-21	39.8899
chr2:31129874	1.73927	-0.524756	11.336	1.67438e-22	1.23429e-21	39.8899
chr5:10626746	-2.16061	0.791524	-11.336	1.6744e-22	1.23431e-21	39.8899
chr4:96097431	-1.88915	0.0825	-11.336	1.67452e-22	1.23439e-21	39.8898
chr9:93317845	-1.88037	1.89067	-11.336	1.67457e-22	1.23443e-21	39.8898
chr3:13171883	1.20037	1.68787	11.336	1.67495e-22	1.2347e-21	39.8896
chr8:117984947	1.29098	2.54024	11.336	1.67496e-22	1.23471e-21	39.8896
chr10:533384	1.72427	-0.475793	11.336	1.67504e-22	1.23477e-21	39.8895
chr17:74354414	1.39012	-2.70762	11.336	1.67507e-22	1.23479e-21	39.8895
chr17:77421195	-1.47073	-2.295	-11.336	1.67526e-22	1.23493e-21	39.8894
chr3:49189999	1.12549	2.61628	11.336	1.67526e-22	1.23493e-21	39.8894
chr11:59807731	-1.52402	2.21238	-11.336	1.67529e-22	1.23494e-21	39.8894
chr5:43039566	1.54988	-2.97384	11.336	1.67529e-22	1.23494e-21	39.8894
chr19:16595323	-1.58024	2.54878	-11.336	1.67543e-22	1.23505e-21	39.8893
chr19:38813288	-1.1739	3.32012	-11.3359	1.67554e-22	1.23512e-21	39.8892
chr9:79937220	1.83878	-0.672073	11.3359	1.67565e-22	1.2352e-21	39.8892
chrX:46647409	1.73439	-1.5722	11.3359	1.6759e-22	1.23539e-21	39.889
chr18:77023178	-1.49195	0.629512	-11.3359	1.67615e-22	1.23557e-21	39.8889
chr15:78988128	-1.16561	2.82451	-11.3359	1.67641e-22	1.23576e-21	39.8887
chr21:36748227	1.05378	-3.92433	11.3358	1.67653e-22	1.23585e-21	39.8886
chr17:75457666	2.09098	-1.27354	11.3358	1.67654e-22	1.23586e-21	39.8886
chr5:37454538	1.43902	2.2039	11.3358	1.67654e-22	1.23586e-21	39.8886
chr14:101041252	1.2711	2.87274	11.3358	1.67677e-22	1.23602e-21	39.8885
chr11:110713670	-1.20841	-1.7214	-11.3358	1.67683e-22	1.23607e-21	39.8884
chr22:48749718	1.19073	1.65573	11.3358	1.67703e-22	1.23621e-21	39.8883
chr2:237617161	-2.02841	1.29311	-11.3358	1.67704e-22	1.23622e-21	39.8883
chr7:156614845	-1.99488	0.998049	-11.3358	1.67716e-22	1.23631e-21	39.8883
chr5:1763768	1.13829	-2.92415	11.3358	1.67725e-22	1.23637e-21	39.8882
chr17:16910058	-1.24707	1.79976	-11.3358	1.67732e-22	1.23642e-21	39.8882
chr15:99434846	2.2611	-1.95262	11.3358	1.67736e-22	1.23645e-21	39.8881
chr3:123976919	1.79049	0.734756	11.3358	1.67736e-22	1.23645e-21	39.8881
chr20:54067890	2.54829	-1.83524	11.3357	1.67766e-22	1.23667e-21	39.888
chr15:77498365	2.19927	-1.47463	11.3357	1.67779e-22	1.23676e-21	39.8879
chr11:71583135	-1.46207	2.01909	-11.3357	1.67781e-22	1.23677e-21	39.8879
chr18:8800254	1.41293	3.00634	11.3357	1.67783e-22	1.23679e-21	39.8879
chr1:203273689	1.68976	-0.522317	11.3357	1.67797e-22	1.23689e-21	39.8878
chr7:124764354	0.951341	-3.66945	11.3357	1.67802e-22	1.23693e-21	39.8877
chr4:182443672	1.81232	-1.26445	11.3357	1.67821e-22	1.23706e-21	39.8876
chr9:91948646	1.67463	-2.9078	11.3357	1.67822e-22	1.23707e-21	39.8876
chr7:148885353	1.24695	0.997134	11.3357	1.67827e-22	1.2371e-21	39.8876
chr16:29148348	1.55829	1.85488	11.3357	1.67828e-22	1.23711e-21	39.8876
chr11:119310949	-1.77463	1.40488	-11.3357	1.67836e-22	1.23717e-21	39.8875
chr6:47129942	1.06646	2.89762	11.3357	1.67848e-22	1.23726e-21	39.8875
chr17:78925942	1.5922	-2.71537	11.3357	1.67849e-22	1.23726e-21	39.8875
chr5:33229416	-1.48098	1.12805	-11.3357	1.6785e-22	1.23727e-21	39.8875
chr16:85594629	1.20427	2.24018	11.3357	1.67853e-22	1.23729e-21	39.8874
chr1:45331643	1.10915	3.03652	11.3357	1.67856e-22	1.23731e-21	39.8874
chr5:3600387	1.65085	-2.54348	11.3356	1.67869e-22	1.23741e-21	39.8873
chr11:73342967	2.26341	-2.21098	11.3356	1.67873e-22	1.23743e-21	39.8873
chr2:239380923	-1.8672	1.2847	-11.3356	1.67877e-22	1.23746e-21	39.8873
chr11:115498928	-1.27659	2.03756	-11.3356	1.6788e-22	1.23748e-21	39.8873
chr7:100490129	1.32939	-0.58872	11.3356	1.67881e-22	1.23749e-21	39.8873
chr1:15327152	-1.58244	1.25037	-11.3356	1.67883e-22	1.23751e-21	39.8873
chr8:129684009	-2.53939	1.88189	-11.3356	1.67889e-22	1.23755e-21	39.8872
chr20:57563376	1.28768	1.94433	11.3356	1.67891e-22	1.23756e-21	39.8872
chr8:19408830	1.37732	-3.11671	11.3356	1.67921e-22	1.23778e-21	39.887
chr6:33205356	1.2428	-3.4314	11.3356	1.67925e-22	1.2378e-21	39.887
chr10:21159837	-1.71329	0.471402	-11.3356	1.67927e-22	1.23782e-21	39.887
chr15:99003687	2.02085	-0.816646	11.3356	1.67929e-22	1.23783e-21	39.887
chr12:114286452	-1.27049	0.207561	-11.3356	1.67952e-22	1.23801e-21	39.8869
chr1:244848071	-1.57341	2.00976	-11.3356	1.67959e-22	1.23806e-21	39.8868
chr7:2225726	1.93573	0.115915	11.3356	1.67968e-22	1.23812e-21	39.8868
chr2:172674846	1.21732	-3.15512	11.3356	1.67968e-22	1.23812e-21	39.8868
chr4:25290955	1.28988	1.83287	11.3355	1.6798e-22	1.23821e-21	39.8867
chr9:114397147	1.345	0.989695	11.3355	1.67984e-22	1.23823e-21	39.8867
chr5:155274655	-1.25329	-2.58189	-11.3355	1.67989e-22	1.23827e-21	39.8866
chr10:119212004	1.32341	-2.46268	11.3355	1.6799e-22	1.23827e-21	39.8866
chr15:42036270	1.62756	1.54573	11.3355	1.68e-22	1.23835e-21	39.8866
chr2:241139633	1.03976	2.31951	11.3355	1.68007e-22	1.2384e-21	39.8865
chr15:84869142	-1.32098	3.09537	-11.3355	1.68008e-22	1.2384e-21	39.8865
chr1:225429327	-1.29634	1.38244	-11.3355	1.68015e-22	1.23845e-21	39.8865
chr16:54374035	-2.01098	0.267439	-11.3355	1.68033e-22	1.23858e-21	39.8864
chr2:120738084	2.27988	-1.90274	11.3355	1.68039e-22	1.23863e-21	39.8863
chr20:56924579	1.8061	-1.50415	11.3355	1.68047e-22	1.23869e-21	39.8863
chr19:9059441	1.14134	-2.9047	11.3355	1.68048e-22	1.23869e-21	39.8863
chr9:136364529	2.17293	-2.03951	11.3355	1.68057e-22	1.23876e-21	39.8862
chr5:79513017	1.03146	-3.33329	11.3355	1.68065e-22	1.23881e-21	39.8862
chr12:124865924	-1.83683	0.450244	-11.3355	1.68083e-22	1.23895e-21	39.8861
chr5:151142536	1.28622	-0.246646	11.3355	1.68085e-22	1.23896e-21	39.8861
chr6:136148889	-1.55049	1.08451	-11.3354	1.68094e-22	1.23902e-21	39.886
chr10:129884234	-1.29573	0.86372	-11.3354	1.68103e-22	1.23909e-21	39.886
chr2:177603756	1.30524	2.34579	11.3354	1.68121e-22	1.23922e-21	39.8859
chr6:37024727	2.15402	-2.10896	11.3354	1.68121e-22	1.23922e-21	39.8858
chr3:50494366	-1.37878	-1.27159	-11.3354	1.68136e-22	1.23933e-21	39.8858
chr4:153760857	1.27622	2.77848	11.3354	1.68157e-22	1.23948e-21	39.8856
chr16:1010746	-1.39915	2.2714	-11.3354	1.68166e-22	1.23954e-21	39.8856
chr2:79087824	1.17024	1.14866	11.3354	1.68189e-22	1.23971e-21	39.8855
chr19:749484	-1.11183	1.98043	-11.3354	1.68195e-22	1.23975e-21	39.8854
chr16:11254820	1.4811	-3.42372	11.3353	1.68196e-22	1.23977e-21	39.8854
chr16:12531931	1.23268	0.718049	11.3353	1.68212e-22	1.23988e-21	39.8853
chr1:27357399	-1.2211	-2.0097	-11.3353	1.68212e-22	1.23988e-21	39.8853
chr6:44701877	1.21659	1.32439	11.3353	1.68237e-22	1.24006e-21	39.8852
chr1:16143527	2.66585	-1.83841	11.3353	1.68252e-22	1.24017e-21	39.8851
chr1:1148868	-1.58683	1.67524	-11.3353	1.68259e-22	1.24022e-21	39.885
chr10:34717471	-1.31537	2.73622	-11.3353	1.68276e-22	1.24034e-21	39.8849
chr4:6378605	0.935732	1.99189	11.3353	1.68291e-22	1.24045e-21	39.8848
chr1:10682995	-1.79841	1.33482	-11.3353	1.68298e-22	1.2405e-21	39.8848
chr11:47331737	2.535	-1.83067	11.3353	1.68299e-22	1.24051e-21	39.8848
chr10:121104632	-1.97402	1.14616	-11.3353	1.68302e-22	1.24053e-21	39.8848
chr17:7855722	1.42207	-3.47872	11.3353	1.68304e-22	1.24055e-21	39.8848
chr2:112434609	1.39561	0.494756	11.3352	1.68308e-22	1.24057e-21	39.8847
chr5:122368376	1.25512	2.61463	11.3352	1.6831e-22	1.24058e-21	39.8847
chrX:134545813	1.71671	-0.448841	11.3352	1.68318e-22	1.24064e-21	39.8847
chr15:65077015	1.65329	-0.389939	11.3352	1.68346e-22	1.24085e-21	39.8845
chr17:42866390	1.3189	2.01006	11.3352	1.68351e-22	1.24088e-21	39.8845
chr6:3753327	-1.66012	1.31579	-11.3352	1.68363e-22	1.24097e-21	39.8844
chr1:1286600	1.34024	-1.82963	11.3352	1.68377e-22	1.24107e-21	39.8843
chr8:9324950	-1.1811	1.01091	-11.3352	1.68377e-22	1.24107e-21	39.8843
chr6:1643373	-1.82671	-0.201524	-11.3352	1.68379e-22	1.24109e-21	39.8843
chr10:69686396	2.36207	-0.50811	11.3352	1.68382e-22	1.24111e-21	39.8843
chr10:11215326	-2.27512	2.06866	-11.3352	1.68391e-22	1.24117e-21	39.8843
chr9:108727764	-2.09598	1.46323	-11.3352	1.68397e-22	1.24121e-21	39.8842
chr17:79834180	1.37549	2.57945	11.3352	1.684e-22	1.24124e-21	39.8842
chr12:109581471	-1.83402	1.33872	-11.3351	1.68429e-22	1.24145e-21	39.884
chr9:112175684	1.49049	-1.71195	11.3351	1.68435e-22	1.24149e-21	39.884
chr2:161501760	1.12951	-0.0271951	11.3351	1.68455e-22	1.24164e-21	39.8839
chr3:48425406	2.77037	-1.95921	11.3351	1.68458e-22	1.24165e-21	39.8839
chr6:88841231	-1.41085	2.2697	-11.3351	1.68459e-22	1.24166e-21	39.8839
chr7:158500916	1.11695	1.27811	11.3351	1.68464e-22	1.2417e-21	39.8838
chr8:80348309	-1.57829	1.5372	-11.3351	1.68478e-22	1.2418e-21	39.8837
chr2:20223176	1.30037	-3.57933	11.3351	1.6848e-22	1.24182e-21	39.8837
chr12:4562499	1.3589	-2.68104	11.3351	1.68488e-22	1.24187e-21	39.8837
chr1:9737364	-1.53232	2.2797	-11.3351	1.68509e-22	1.24203e-21	39.8836
chr17:72590909	-1.94524	-0.0488415	-11.3351	1.68516e-22	1.24207e-21	39.8835
chr10:72935539	1.24707	1.82512	11.335	1.68529e-22	1.24217e-21	39.8834
chr11:330811	-1.01415	1.79939	-11.335	1.68535e-22	1.24221e-21	39.8834
chr1:108700152	-1.89463	1.32902	-11.335	1.68542e-22	1.24226e-21	39.8834
chr7:50275854	-1.59476	2.81848	-11.335	1.68568e-22	1.24246e-21	39.8832
chr22:23182062	-1.55878	-1.08171	-11.335	1.68574e-22	1.2425e-21	39.8832
chr3:62982975	2.1872	-1.40128	11.335	1.68575e-22	1.2425e-21	39.8832
chr1:9654349	-2.31207	1.2586	-11.335	1.68579e-22	1.24253e-21	39.8831
chr22:22909309	1.38256	2.76848	11.335	1.68594e-22	1.24264e-21	39.883
chr7:1240424	1.35366	-3.38195	11.335	1.68605e-22	1.24272e-21	39.883
chr2:74290753	-1.21012	0.336037	-11.335	1.68614e-22	1.24279e-21	39.8829
chr16:85921286	1.4828	1.38591	11.335	1.68631e-22	1.24291e-21	39.8828
chr6:136958401	1.35305	1.35604	11.3349	1.68632e-22	1.24292e-21	39.8828
chr7:967783	-1.14439	2.095	-11.3349	1.68639e-22	1.24297e-21	39.8828
chr1:162023478	1.24183	-3.10872	11.3349	1.68642e-22	1.24299e-21	39.8828
chr14:96623196	1.085	2.22701	11.3349	1.68654e-22	1.24307e-21	39.8827
chr13:112716399	-1.48195	1.40146	-11.3349	1.68656e-22	1.24309e-21	39.8827
chr19:18309857	-1.80073	1.31976	-11.3349	1.68658e-22	1.2431e-21	39.8827
chr2:109615297	1.17927	-4.00085	11.3349	1.68665e-22	1.24315e-21	39.8826
chr5:141636296	1.10305	-3.88226	11.3349	1.68671e-22	1.24319e-21	39.8826
chr7:73737675	1.34146	0.294024	11.3349	1.68685e-22	1.2433e-21	39.8825
chr8:61911208	1.13183	2.05982	11.3349	1.68696e-22	1.24338e-21	39.8824
chr10:49115098	1.30378	-3.15909	11.3349	1.6871e-22	1.24348e-21	39.8824
chr14:101361065	-1.23146	2.19902	-11.3349	1.68722e-22	1.24357e-21	39.8823
chr2:96952460	2.015	-2.19116	11.3349	1.68726e-22	1.24359e-21	39.8823
chr13:112184281	1.18037	1.91652	11.3349	1.68731e-22	1.24363e-21	39.8822
chr2:1163235	-2.02341	1.75329	-11.3349	1.68737e-22	1.24367e-21	39.8822
chrX:1466160	2.07732	-0.926585	11.3349	1.68741e-22	1.2437e-21	39.8822
chr20:23086601	-2.38622	1.31409	-11.3348	1.68742e-22	1.2437e-21	39.8822
chr9:135301675	-1.07354	1.44006	-11.3348	1.68743e-22	1.24371e-21	39.8822
chr1:14759945	2.35963	-1.6414	11.3348	1.68745e-22	1.24373e-21	39.8822
chr19:14266187	1.96634	-1.33171	11.3348	1.68747e-22	1.24374e-21	39.8821
chr6:134593911	-1.5122	-0.630732	-11.3348	1.68754e-22	1.24378e-21	39.8821
chr6:29236008	-1.56585	0.312683	-11.3348	1.68763e-22	1.24385e-21	39.8821
chr10:4514534	-2.395	1.42848	-11.3348	1.68763e-22	1.24385e-21	39.8821
chr18:31590745	-1.48061	0.601159	-11.3348	1.68776e-22	1.24395e-21	39.882
chr8:37694346	1.22427	-2.88238	11.3348	1.68785e-22	1.24401e-21	39.8819
chr1:167629323	1.16293	2.09878	11.3348	1.68791e-22	1.24406e-21	39.8819
chr15:35506618	-2.6378	0.918415	-11.3348	1.68791e-22	1.24406e-21	39.8819
chr9:2021975	1.39768	-2.63091	11.3348	1.68808e-22	1.24417e-21	39.8818
chr16:88875460	1.19256	1.2164	11.3348	1.68808e-22	1.24418e-21	39.8818
chr2:5366100	1.33341	-3.4561	11.3348	1.68816e-22	1.24423e-21	39.8817
chr9:131583988	-1.68037	2.43226	-11.3348	1.6883e-22	1.24433e-21	39.8817
chr19:55081345	-1.25146	-3.50171	-11.3348	1.68841e-22	1.24441e-21	39.8816
chr14:99258048	1.21951	0.42	11.3347	1.68852e-22	1.2445e-21	39.8815
chr3:195259043	-1.37207	-2.09713	-11.3347	1.68858e-22	1.24454e-21	39.8815
chr6:132610574	-1.48488	1.76927	-11.3347	1.68859e-22	1.24454e-21	39.8815
chr17:2851943	1.31537	0.14878	11.3347	1.68859e-22	1.24454e-21	39.8815
chr9:130142221	-1.41159	1.8503	-11.3347	1.68862e-22	1.24456e-21	39.8815
chr16:88800325	-2.43427	1.10726	-11.3347	1.68885e-22	1.24473e-21	39.8813
chr6:7532485	1.5361	-2.85012	11.3347	1.68888e-22	1.24475e-21	39.8813
chr16:70482810	1.03451	0.725793	11.3347	1.68897e-22	1.24481e-21	39.8813
chr16:22635525	1.22476	-2.88713	11.3347	1.68902e-22	1.24485e-21	39.8812
chr6:44073844	1.29683	-3.56488	11.3347	1.68911e-22	1.24491e-21	39.8812
chr1:16535075	1.47524	-3.58396	11.3347	1.68911e-22	1.24492e-21	39.8812
chr2:113202587	-2.02549	1.05043	-11.3347	1.68914e-22	1.24493e-21	39.8812
chr7:12737488	-1.74963	0.956768	-11.3347	1.68915e-22	1.24495e-21	39.8812
chr1:211491724	1.29744	1.33226	11.3347	1.6893e-22	1.24505e-21	39.8811
chr4:153452249	1.62183	1.3175	11.3347	1.68932e-22	1.24507e-21	39.8811
chr1:228009408	1.64012	-1.71567	11.3347	1.68934e-22	1.24508e-21	39.881
chr19:7863231	1.69671	-3.06384	11.3347	1.68938e-22	1.24511e-21	39.881
chr2:109411724	1.09878	2.42061	11.3347	1.68941e-22	1.24513e-21	39.881
chr13:112968423	-1.53183	-2.47506	-11.3347	1.68947e-22	1.24517e-21	39.881
chr9:128245701	-2.65805	1.96683	-11.3347	1.68959e-22	1.24526e-21	39.8809
chr16:86271062	1.16427	1.22628	11.3346	1.68967e-22	1.24532e-21	39.8808
chr4:974806	1.27378	2.91604	11.3346	1.68992e-22	1.2455e-21	39.8807
chr7:139829330	-2.56159	1.48909	-11.3346	1.69002e-22	1.24557e-21	39.8806
chr19:58182249	1.23354	0.2525	11.3346	1.69003e-22	1.24558e-21	39.8806
chr5:154713038	2.52476	-1.66506	11.3346	1.69008e-22	1.24561e-21	39.8806
chr8:37842184	2.02073	-2.67841	11.3346	1.69027e-22	1.24575e-21	39.8805
chr22:49668712	-1.89793	1.80287	-11.3346	1.69029e-22	1.24576e-21	39.8805
chr13:40790213	1.01659	-3.44256	11.3346	1.69034e-22	1.2458e-21	39.8805
chr15:80709678	2.53561	-1.47049	11.3346	1.69036e-22	1.24582e-21	39.8804
chr2:237702576	1.22646	-3.59543	11.3346	1.69039e-22	1.24584e-21	39.8804
chr14:101458210	-1.23073	-3.05024	-11.3346	1.69043e-22	1.24586e-21	39.8804
chr2:6862628	1.05024	2.94402	11.3346	1.69046e-22	1.24588e-21	39.8804
chr2:101047546	1.58976	-2.19598	11.3345	1.69078e-22	1.24612e-21	39.8802
chr7:105099266	2.34585	-1.33195	11.3345	1.69081e-22	1.24614e-21	39.8802
chr10:73645362	-2.57146	1.80232	-11.3345	1.69085e-22	1.24617e-21	39.8801
chr2:239280629	-2.27207	1.56579	-11.3345	1.69101e-22	1.24628e-21	39.8801
chr1:203267975	1.08915	-0.796037	11.3345	1.69107e-22	1.24633e-21	39.88
chr17:8163455	1.05866	-3.2303	11.3345	1.69109e-22	1.24634e-21	39.88
chr2:233255434	-1.54268	2.87439	-11.3345	1.69112e-22	1.24636e-21	39.88
chr2:74927746	-1.10841	0.857134	-11.3345	1.69116e-22	1.24639e-21	39.88
chr19:17419429	1.20976	0.368537	11.3345	1.69139e-22	1.24655e-21	39.8798
chr3:181915912	-2.1911	0.46811	-11.3345	1.69144e-22	1.24659e-21	39.8798
chr15:100350757	-1.21854	-1.84329	-11.3345	1.69157e-22	1.24668e-21	39.8797
chr10:44879443	1.38232	-3.18994	11.3345	1.69157e-22	1.24669e-21	39.8797
chr3:179267185	-1.48573	2.12226	-11.3345	1.69166e-22	1.24675e-21	39.8797
chr9:133357187	1.78854	-2.10366	11.3344	1.6918e-22	1.24685e-21	39.8796
chr22:31488443	1.12402	2.01579	11.3344	1.69188e-22	1.24691e-21	39.8795
chr1:235167173	-1.4239	1.585	-11.3344	1.69208e-22	1.24706e-21	39.8794
chr17:8045116	1.35073	1.95902	11.3344	1.69223e-22	1.24716e-21	39.8793
chr1:181088224	1.33707	-2.50768	11.3344	1.69234e-22	1.24724e-21	39.8793
chr8:21912193	-1.90915	2.40909	-11.3344	1.69245e-22	1.24732e-21	39.8792
chr7:129778777	1.20915	-3.60921	11.3344	1.69247e-22	1.24734e-21	39.8792
chr17:76027549	2.04988	-2.22274	11.3344	1.6927e-22	1.2475e-21	39.8791
chr17:67030610	-1.23183	2.46116	-11.3344	1.69275e-22	1.24754e-21	39.879
chr1:14801260	-1.1739	1.62988	-11.3344	1.69281e-22	1.24758e-21	39.879
chr1:68496315	1.23622	-2.22909	11.3343	1.6929e-22	1.24765e-21	39.8789
chr17:83085749	1.09171	2.21378	11.3343	1.69298e-22	1.2477e-21	39.8789
chr5:24621908	1.39585	-2.73317	11.3343	1.69306e-22	1.24776e-21	39.8789
chr19:6216362	1.86671	-0.431768	11.3343	1.69308e-22	1.24778e-21	39.8788
chr17:80872443	-1.30744	1.20262	-11.3343	1.69312e-22	1.24781e-21	39.8788
chr19:13840374	1.24988	-3.43543	11.3343	1.69331e-22	1.24795e-21	39.8787
chr8:20252011	0.867195	2.07567	11.3343	1.69345e-22	1.24805e-21	39.8786
chr2:112239148	-1.0972	1.58957	-11.3343	1.69358e-22	1.24814e-21	39.8785
chr8:1700881	1.24122	2.47085	11.3343	1.69361e-22	1.24816e-21	39.8785
chr17:82782908	-2.10744	1.52945	-11.3343	1.6937e-22	1.24823e-21	39.8785
chr16:69757595	-1.21646	1.41201	-11.3343	1.69383e-22	1.24832e-21	39.8784
chr11:100980347	1.47488	0.875366	11.3343	1.69385e-22	1.24834e-21	39.8784
chr22:39607211	1.07012	2.70799	11.3343	1.69387e-22	1.24835e-21	39.8784
chr10:5575831	1.38915	1.46884	11.3342	1.69402e-22	1.24846e-21	39.8783
chr7:2084937	-1.23646	3.08896	-11.3342	1.69403e-22	1.24846e-21	39.8783
chr6:110411333	1.21171	1.8528	11.3342	1.69421e-22	1.2486e-21	39.8782
chr17:19980015	1.45537	0.800976	11.3342	1.69452e-22	1.24882e-21	39.878
chr10:1467597	-1.50171	2.72268	-11.3342	1.69463e-22	1.2489e-21	39.8779
chr20:63635414	-2.35634	1.39598	-11.3342	1.69467e-22	1.24893e-21	39.8779
chr19:15457999	2.32329	-1.20921	11.3342	1.6947e-22	1.24895e-21	39.8779
chr12:5586322	-1.345	-0.354695	-11.3342	1.69487e-22	1.24907e-21	39.8778
chr16:75267003	-1.22024	-1.695	-11.3342	1.69492e-22	1.24911e-21	39.8778
chr1:182453866	-1.855	0.316037	-11.3342	1.69499e-22	1.24916e-21	39.8777
chr3:9916346	1.46573	-1.92018	11.3342	1.695e-22	1.24917e-21	39.8777
chr3:84961901	1.71256	-0.853963	11.3342	1.69509e-22	1.24923e-21	39.8777
chr17:50609910	-1.79146	1.59963	-11.3341	1.6953e-22	1.24939e-21	39.8775
chr16:30996674	1.31963	-1.49116	11.3341	1.69537e-22	1.24944e-21	39.8775
chr1:43581712	-0.982561	1.51043	-11.3341	1.69545e-22	1.24949e-21	39.8774
chr16:89607998	-1.41037	1.78811	-11.3341	1.69559e-22	1.24959e-21	39.8774
chr16:569060	1.83244	-0.542805	11.3341	1.69572e-22	1.24969e-21	39.8773
chr7:73434481	1.06146	0.420976	11.3341	1.69574e-22	1.2497e-21	39.8773
chr1:3536089	1.0939	2.50159	11.3341	1.69577e-22	1.24972e-21	39.8773
chr2:229270849	1.23939	-3.03848	11.3341	1.69594e-22	1.24985e-21	39.8772
chr18:50268381	1.18427	-3.37945	11.3341	1.69603e-22	1.24991e-21	39.8771
chr13:20179835	1.31037	1.0825	11.3341	1.69613e-22	1.24999e-21	39.877
chr6:4079176	1.59317	-2.0289	11.3341	1.69616e-22	1.25001e-21	39.877
chr16:1181405	-1.42427	0.452866	-11.334	1.69635e-22	1.25015e-21	39.8769
chr9:131256876	-2.45524	1.49055	-11.334	1.69641e-22	1.25019e-21	39.8769
chr2:239271561	-1.42695	2.46689	-11.334	1.69643e-22	1.2502e-21	39.8769
chr3:196228191	1.02341	2.12646	11.334	1.69659e-22	1.25032e-21	39.8768
chr19:46731664	2.27085	-0.911037	11.334	1.69676e-22	1.25044e-21	39.8767
chr6:1619969	1.29098	-3.8989	11.334	1.69683e-22	1.25049e-21	39.8766
chr9:21989835	-1.3139	-1.98171	-11.334	1.69695e-22	1.25058e-21	39.8766
chr7:6172568	1.1278	2.6339	11.334	1.69706e-22	1.25066e-21	39.8765
chr9:127810044	1.78244	-2.24524	11.334	1.6971e-22	1.25069e-21	39.8765
chr5:42037537	1.49415	-0.402683	11.334	1.69717e-22	1.25074e-21	39.8764
chr8:6563017	1.25902	-0.0704878	11.3339	1.69735e-22	1.25087e-21	39.8763
chr8:69562882	2.00049	-2.51159	11.3339	1.69745e-22	1.25094e-21	39.8763
chr4:99519142	-2.3161	1.34488	-11.3339	1.69767e-22	1.2511e-21	39.8761
chr21:44286048	2.10476	-2.36518	11.3339	1.69768e-22	1.2511e-21	39.8761
chr1:54397142	-1.46366	2.34683	-11.3339	1.69788e-22	1.25125e-21	39.876
chr9:134913254	1.18415	1.38793	11.3339	1.69788e-22	1.25125e-21	39.876
chr18:46399494	1.07585	1.60476	11.3339	1.69798e-22	1.25132e-21	39.876
chr11:4602238	1.16415	3.01439	11.3339	1.69803e-22	1.25136e-21	39.8759
chr2:233204560	1.32854	0.619634	11.3339	1.69828e-22	1.25154e-21	39.8758
chr16:87586196	1.36341	-0.612927	11.3338	1.69846e-22	1.25167e-21	39.8757
chr1:228447012	-1.63561	0.347439	-11.3338	1.69847e-22	1.25168e-21	39.8757
chr19:50564920	1.24073	-1.7939	11.3338	1.69857e-22	1.25175e-21	39.8756
chr5:79069841	1.44793	-3.4297	11.3338	1.69878e-22	1.2519e-21	39.8755
chr7:115634612	-2.08927	0.31378	-11.3338	1.69887e-22	1.25197e-21	39.8754
chr20:45823291	1.11951	-0.177073	11.3338	1.69887e-22	1.25197e-21	39.8754
chr4:185394834	-1.33671	2.38579	-11.3338	1.69887e-22	1.25197e-21	39.8754
chr18:13871105	1.11439	1.62341	11.3338	1.6989e-22	1.25199e-21	39.8754
chr11:798570	0.965366	-1.0861	11.3338	1.69892e-22	1.25201e-21	39.8754
chr13:30734264	1.16561	2.48378	11.3338	1.69895e-22	1.25203e-21	39.8754
chr7:145475	-2.07171	1.16634	-11.3338	1.69898e-22	1.25205e-21	39.8754
chr22:50720672	2.7128	-1.94689	11.3338	1.69912e-22	1.25215e-21	39.8753
chr16:1692216	2.0372	1.36079	11.3338	1.69917e-22	1.25218e-21	39.8753
chr1:25756020	-1.23134	2.6014	-11.3338	1.69927e-22	1.25226e-21	39.8752
chr1:121117247	1.64	-2.1261	11.3338	1.6993e-22	1.25228e-21	39.8752
chr1:4147818	-1.96293	0.921585	-11.3338	1.69939e-22	1.25234e-21	39.8751
chr1:3031876	-2.18171	0.707439	-11.3338	1.69943e-22	1.25237e-21	39.8751
chr19:911987	1.53415	-2.15902	11.3338	1.69945e-22	1.25238e-21	39.8751
chr5:138576108	1.36573	-2.72409	11.3337	1.6995e-22	1.25242e-21	39.8751
chr7:97026188	2.27683	-1.16768	11.3337	1.69965e-22	1.25252e-21	39.875
chr16:49681445	-1.78366	1.5672	-11.3337	1.69979e-22	1.25262e-21	39.8749
chr19:57283900	1.27451	0.557012	11.3337	1.69979e-22	1.25263e-21	39.8749
chr1:204457003	1.63988	-0.951402	11.3337	1.69979e-22	1.25263e-21	39.8749
chr4:173502383	-1.46915	-0.995793	-11.3337	1.69987e-22	1.25269e-21	39.8748
chr1:92481159	2.68744	-2.00933	11.3337	1.70004e-22	1.2528e-21	39.8748
chr13:42071866	-2.23476	1.60982	-11.3337	1.70013e-22	1.25287e-21	39.8747
chr10:49299839	-1.48902	2.29768	-11.3337	1.70026e-22	1.25297e-21	39.8746
chr6:159820424	-1.29976	-0.132927	-11.3337	1.70028e-22	1.25298e-21	39.8746
chr17:4189010	-1.80488	2.51598	-11.3337	1.70031e-22	1.253e-21	39.8746
chr10:101284554	1.48122	-3.46268	11.3337	1.70047e-22	1.25312e-21	39.8745
chr10:127374201	-1.48061	2.62116	-11.3337	1.70048e-22	1.25312e-21	39.8745
chr1:151157367	-2.15061	1.08957	-11.3336	1.7006e-22	1.25321e-21	39.8744
chr6:48429003	-1.69451	1.00409	-11.3336	1.70064e-22	1.25324e-21	39.8744
chr7:95917227	1.08122	0.88561	11.3336	1.70074e-22	1.25331e-21	39.8743
chr12:29751377	1.17134	0.626037	11.3336	1.7008e-22	1.25336e-21	39.8743
chr3:122913689	1.13451	-0.221037	11.3336	1.70083e-22	1.25338e-21	39.8743
chr5:139638159	1.17207	-3.26006	11.3336	1.70085e-22	1.25339e-21	39.8743
chr1:5719376	-1.15573	1.84628	-11.3336	1.70094e-22	1.25346e-21	39.8742
chr7:158550874	-1.05366	1.4528	-11.3336	1.70102e-22	1.25351e-21	39.8742
chr19:8065740	-2.35207	1.25433	-11.3336	1.70111e-22	1.25357e-21	39.8741
chr1:3615565	1.08098	2.39	11.3336	1.70111e-22	1.25358e-21	39.8741
chr7:158097671	-1.59378	2.36494	-11.3336	1.70115e-22	1.2536e-21	39.8741
chr16:88958102	-2.47817	1.34713	-11.3336	1.70119e-22	1.25363e-21	39.8741
chr22:39436914	0.968902	1.44677	11.3336	1.70123e-22	1.25366e-21	39.8741
chr9:133911243	2.42537	-1.88037	11.3336	1.70128e-22	1.2537e-21	39.874
chr18:79512776	1.20841	1.82201	11.3336	1.70129e-22	1.2537e-21	39.874
chr20:45487601	1.34854	-2.05854	11.3336	1.7013e-22	1.2537e-21	39.874
chr1:11531677	-1.44268	2.26695	-11.3336	1.70132e-22	1.25372e-21	39.874
chr21:45482340	-1.97622	2.10628	-11.3336	1.70133e-22	1.25373e-21	39.874
chr14:47679226	1.2411	-0.688354	11.3336	1.7014e-22	1.25378e-21	39.874
chr2:62293823	1.80866	-2.75482	11.3336	1.70148e-22	1.25384e-21	39.8739
chr1:36386861	1.47341	-3.68976	11.3336	1.7016e-22	1.25392e-21	39.8738
chr6:88047650	1.20866	0.563963	11.3336	1.7016e-22	1.25392e-21	39.8738
chr8:143508399	2.79	-1.8389	11.3335	1.70179e-22	1.25406e-21	39.8737
chr6:32223718	-1.67476	0.197012	-11.3335	1.70209e-22	1.25428e-21	39.8735
chr10:71769619	-1.85037	-0.391646	-11.3335	1.70215e-22	1.25432e-21	39.8735
chr3:55484420	2.09805	-2.36988	11.3335	1.70216e-22	1.25432e-21	39.8735
chr4:14862991	1.28598	-2.14482	11.3335	1.70216e-22	1.25432e-21	39.8735
chr2:128375021	-2.0639	0.273659	-11.3335	1.70224e-22	1.25438e-21	39.8735
chr16:55332465	1.27061	-1.3775	11.3335	1.70245e-22	1.25454e-21	39.8733
chr17:50542745	-1.07537	1.73329	-11.3335	1.70246e-22	1.25454e-21	39.8733
chr16:841400	-1.29195	1.70268	-11.3335	1.70246e-22	1.25454e-21	39.8733
chr8:26009630	-1.6611	1.8697	-11.3335	1.70277e-22	1.25477e-21	39.8732
chr20:20969662	1.30659	2.26927	11.3334	1.7028e-22	1.25479e-21	39.8731
chr12:5455316	-1.8228	0.971402	-11.3334	1.70293e-22	1.25489e-21	39.8731
chr5:506307	-1.69232	1.01018	-11.3334	1.70306e-22	1.25498e-21	39.873
chr15:39976562	2.61915	-2.46104	11.3334	1.70309e-22	1.255e-21	39.873
chr11:34448811	-2.11232	1.40628	-11.3334	1.70317e-22	1.25505e-21	39.8729
chr19:49691811	1.29646	-0.434329	11.3334	1.70318e-22	1.25507e-21	39.8729
chr11:32794415	1.09817	2.09043	11.3334	1.70336e-22	1.2552e-21	39.8728
chr10:99527353	-2.06866	0.919451	-11.3334	1.70337e-22	1.2552e-21	39.8728
chr1:4362814	1.18463	1.2228	11.3334	1.70338e-22	1.2552e-21	39.8728
chr5:3599285	1.59366	-2.61951	11.3334	1.70343e-22	1.25524e-21	39.8728
chr10:624821	1.61805	-2.92256	11.3334	1.70352e-22	1.2553e-21	39.8727
chr11:111298595	1.27939	-3.26628	11.3334	1.70374e-22	1.25547e-21	39.8726
chrX:153982146	-1.77378	2.25945	-11.3333	1.70395e-22	1.25562e-21	39.8725
chr10:12250425	-1.28537	1.86085	-11.3333	1.70406e-22	1.2557e-21	39.8724
chr20:50146472	1.14902	-0.371463	11.3333	1.70407e-22	1.25571e-21	39.8724
chr6:41706091	1.325	-1.30299	11.3333	1.70414e-22	1.25575e-21	39.8724
chr6:110853923	-2.28866	0.860061	-11.3333	1.70422e-22	1.25581e-21	39.8723
chr2:159745157	-1.23439	2.27683	-11.3333	1.70427e-22	1.25585e-21	39.8723
chr5:158771921	1.3228	2.37323	11.3333	1.70437e-22	1.25592e-21	39.8722
chr3:171883982	-1.08329	2.43848	-11.3333	1.70441e-22	1.25595e-21	39.8722
chr11:64776307	-1.0611	2.4425	-11.3333	1.70441e-22	1.25595e-21	39.8722
chr8:144270570	2.59463	-1.83073	11.3333	1.70449e-22	1.25601e-21	39.8721
chr6:41055351	-0.971341	-0.484085	-11.3333	1.70453e-22	1.25603e-21	39.8721
chr10:30436019	1.07976	-2.85354	11.3333	1.70453e-22	1.25603e-21	39.8721
chr16:1771975	1.30329	-1.88701	11.3333	1.70464e-22	1.25611e-21	39.8721
chr9:36166205	1.08744	-3.31921	11.3333	1.70476e-22	1.2562e-21	39.872
chr6:28649235	1.4422	-0.576463	11.3332	1.70507e-22	1.25643e-21	39.8718
chr22:43381874	-2.04488	0.652805	-11.3332	1.70508e-22	1.25643e-21	39.8718
chr8:107614388	-1.72573	1.2736	-11.3332	1.70514e-22	1.25648e-21	39.8718
chr16:80628630	1.31415	0.977073	11.3332	1.70521e-22	1.25653e-21	39.8717
chr5:179792110	-1.99671	0.722622	-11.3332	1.70522e-22	1.25653e-21	39.8717
chr8:142202235	1.29585	0.623902	11.3332	1.70538e-22	1.25665e-21	39.8716
chr6:154486131	-1.935	0.331524	-11.3332	1.70554e-22	1.25677e-21	39.8715
chr7:42161991	2.37732	-1.61415	11.3332	1.70554e-22	1.25677e-21	39.8715
chr12:47742318	1.03915	0.627256	11.3332	1.7056e-22	1.25681e-21	39.8715
chr15:78800229	1.34451	0.727012	11.3332	1.70562e-22	1.25682e-21	39.8715
chr11:65619651	-1.01402	3.37274	-11.3332	1.70564e-22	1.25683e-21	39.8715
chr15:25599787	-1.32756	3.26402	-11.3332	1.70565e-22	1.25684e-21	39.8715
chr15:55740666	1.59793	-2.21738	11.3332	1.70568e-22	1.25686e-21	39.8714
chr5:173324827	-2.31744	1.23896	-11.3332	1.70573e-22	1.25689e-21	39.8714
chr2:236567809	1.14963	-3.03689	11.3332	1.70574e-22	1.2569e-21	39.8714
chr9:137549926	2.52561	-1.82854	11.3332	1.70574e-22	1.2569e-21	39.8714
chr20:54267402	2.58512	-1.35537	11.3332	1.70575e-22	1.25691e-21	39.8714
chr16:89191435	1.34122	0.807561	11.3332	1.70575e-22	1.25691e-21	39.8714
chr16:57524943	-2.61476	1.8547	-11.3332	1.70591e-22	1.25703e-21	39.8713
chr11:114678440	-1.46098	1.94707	-11.3332	1.70592e-22	1.25703e-21	39.8713
chr19:41025905	1.5078	-2.53329	11.3332	1.70598e-22	1.25707e-21	39.8713
chr22:37983912	1.88354	-2.79738	11.3332	1.70603e-22	1.25711e-21	39.8712
chr19:40716379	1.12195	-3.67488	11.3332	1.70609e-22	1.25715e-21	39.8712
chr3:127914713	1.12695	2.23201	11.3331	1.70618e-22	1.25722e-21	39.8712
chr21:39392951	-1.54146	2.37683	-11.3331	1.70639e-22	1.25736e-21	39.871
chr13:112106741	2.02207	-2.62445	11.3331	1.7067e-22	1.2576e-21	39.8709
chr18:45063961	1.3772	1.97128	11.3331	1.70671e-22	1.2576e-21	39.8708
chr1:93148214	-1.76634	1.04085	-11.3331	1.70676e-22	1.25764e-21	39.8708
chr2:8659691	1.43683	-1.97268	11.3331	1.70687e-22	1.25772e-21	39.8708
chr11:19117748	1.22927	-3.48463	11.3331	1.70703e-22	1.25783e-21	39.8707
chr16:51096135	-1.59549	-0.475915	-11.3331	1.70704e-22	1.25784e-21	39.8707
chr11:113313113	2.37049	-1.5678	11.3331	1.70707e-22	1.25786e-21	39.8706
chr14:90567299	-1.30024	2.25963	-11.3331	1.70712e-22	1.2579e-21	39.8706
chr7:157390771	-2.51829	1.48915	-11.333	1.70738e-22	1.25808e-21	39.8705
chr21:32808092	-1.89902	0.880976	-11.333	1.70753e-22	1.2582e-21	39.8704
chr17:19345754	1.18585	1.63805	11.333	1.70759e-22	1.25823e-21	39.8703
chr11:61334602	0.993415	2.99732	11.333	1.70765e-22	1.25828e-21	39.8703
chr5:137867734	1.1089	1.09445	11.333	1.70774e-22	1.25835e-21	39.8702
chr2:54430003	-2.56817	1.61665	-11.333	1.70777e-22	1.25836e-21	39.8702
chr1:153376055	1.97183	-1.87957	11.333	1.70782e-22	1.2584e-21	39.8702
chr19:39308258	1.7339	-2.79085	11.333	1.70787e-22	1.25844e-21	39.8702
chr19:50428617	1.27793	0.390793	11.333	1.70788e-22	1.25844e-21	39.8702
chr1:177180919	1.36951	0.0596341	11.333	1.70791e-22	1.25846e-21	39.8701
chr16:75305629	1.34171	-3.08854	11.333	1.70792e-22	1.25847e-21	39.8701
chr19:17831255	2.57537	-1.5439	11.333	1.70796e-22	1.2585e-21	39.8701
chr1:151727878	1.13439	1.91646	11.333	1.70797e-22	1.25851e-21	39.8701
chr4:7141150	1.17232	2.14945	11.333	1.70798e-22	1.25851e-21	39.8701
chr11:1761461	-1.11378	3.00762	-11.333	1.70801e-22	1.25853e-21	39.8701
chr3:74610395	1.01524	2.36043	11.333	1.70805e-22	1.25856e-21	39.8701
chr22:37823110	1.65915	-1.25652	11.333	1.70809e-22	1.25858e-21	39.87
chr16:88487865	1.17683	1.86866	11.333	1.70809e-22	1.25858e-21	39.87
chr2:75493308	1.49012	2.57823	11.333	1.70816e-22	1.25864e-21	39.87
chr10:14608695	-2.32305	1.38226	-11.333	1.70821e-22	1.25867e-21	39.87
chr10:78974940	1.25756	-2.11354	11.333	1.70824e-22	1.25869e-21	39.87
chr19:39347573	1.10829	1.39073	11.333	1.70828e-22	1.25872e-21	39.8699
chr2:19073765	1.90354	-1.25494	11.3329	1.70834e-22	1.25876e-21	39.8699
chr7:102944568	1.1328	3.20945	11.3329	1.70837e-22	1.25878e-21	39.8699
chr6:1395993	1.32061	-1.90189	11.3329	1.70847e-22	1.25886e-21	39.8698
chr1:58437887	1.23622	0.352012	11.3329	1.70853e-22	1.2589e-21	39.8698
chr6:43225791	1.16195	2.79683	11.3329	1.70877e-22	1.25907e-21	39.8696
chr7:47635270	2.31939	-1.88262	11.3329	1.70883e-22	1.25912e-21	39.8696
chr4:57091963	-1.42793	1.77652	-11.3329	1.70913e-22	1.25934e-21	39.8694
chr1:171745159	-2.3739	2.07207	-11.3329	1.70916e-22	1.25936e-21	39.8694
chr7:23427044	1.22244	2.90207	11.3328	1.70945e-22	1.25957e-21	39.8692
chr15:88485137	1.97354	-2.75445	11.3328	1.70952e-22	1.25962e-21	39.8692
chr8:21351278	1.11427	1.69091	11.3328	1.70966e-22	1.25973e-21	39.8691
chr15:31070356	1.14512	2.84268	11.3328	1.70968e-22	1.25974e-21	39.8691
chr12:9064864	1.27683	-3.31012	11.3328	1.70976e-22	1.2598e-21	39.8691
chr10:114179483	1.16488	-1.38841	11.3328	1.70979e-22	1.25982e-21	39.869
chr10:101140910	1.46134	-2.5214	11.3328	1.70982e-22	1.25983e-21	39.869
chr19:55652538	1.96768	-1.0175	11.3328	1.70996e-22	1.25994e-21	39.8689
chr1:16409147	1.1111	-0.439451	11.3328	1.70998e-22	1.25995e-21	39.8689
chr1:113074130	1.27585	-1.69256	11.3328	1.71018e-22	1.26009e-21	39.8688
chr1:92480384	2.60817	-1.8986	11.3328	1.71035e-22	1.26022e-21	39.8687
chr19:55340685	1.19598	-2.74384	11.3328	1.71038e-22	1.26024e-21	39.8687
chr15:100880927	1.575	-1.32872	11.3328	1.71051e-22	1.26034e-21	39.8686
chr1:50977085	1.37683	-3.47512	11.3328	1.71051e-22	1.26034e-21	39.8686
chr9:137195400	-1.71207	1.85457	-11.3328	1.71052e-22	1.26034e-21	39.8686
chr4:6383180	-1.66061	0.987988	-11.3327	1.71055e-22	1.26036e-21	39.8686
chr8:143281376	-1.4572	-2.33579	-11.3327	1.71076e-22	1.26052e-21	39.8685
chr2:287402	1.57841	-2.39165	11.3327	1.71078e-22	1.26053e-21	39.8685
chr2:1745313	1.53671	-1.12494	11.3327	1.71079e-22	1.26054e-21	39.8685
chr17:42063639	-1.40341	1.45915	-11.3327	1.7108e-22	1.26054e-21	39.8685
chr5:179805183	1.6461	-1.02293	11.3327	1.71093e-22	1.26063e-21	39.8684
chr16:67161773	1.60732	-2.3822	11.3327	1.71094e-22	1.26064e-21	39.8684
chr13:113070216	1.26671	2.01494	11.3327	1.71115e-22	1.26079e-21	39.8683
chr1:92480386	2.49524	-2.19835	11.3327	1.71137e-22	1.26096e-21	39.8681
chr1:204495600	1.47878	-2.97024	11.3327	1.71148e-22	1.26104e-21	39.8681
chr19:8522702	1.125	1.75689	11.3327	1.71163e-22	1.26114e-21	39.868
chr1:155969635	-0.955122	1.14963	-11.3327	1.71164e-22	1.26115e-21	39.868
chr15:82853605	-1.20183	2.49323	-11.3327	1.71165e-22	1.26115e-21	39.868
chr2:202619707	-1.81549	2.12774	-11.3326	1.71168e-22	1.26118e-21	39.8679
chr4:7510771	1.26317	2.23354	11.3326	1.71184e-22	1.26129e-21	39.8679
chr13:32060678	-1.84195	1.295	-11.3326	1.71199e-22	1.2614e-21	39.8678
chr16:29745653	-2.29305	1.30079	-11.3326	1.71222e-22	1.26157e-21	39.8676
chr19:42270236	-1.0811	1.67348	-11.3326	1.71226e-22	1.2616e-21	39.8676
chr5:139658610	-1.21341	-0.600122	-11.3326	1.71248e-22	1.26176e-21	39.8675
chr2:83666135	1.15793	1.60006	11.3326	1.71256e-22	1.26182e-21	39.8674
chr19:719426	1.49622	-2.40884	11.3326	1.71258e-22	1.26183e-21	39.8674
chr1:203089867	1.51915	0.810183	11.3326	1.71261e-22	1.26185e-21	39.8674
chr6:3625653	1.07	2.91549	11.3326	1.71263e-22	1.26186e-21	39.8674
chr12:132186638	-2.18878	1.47634	-11.3326	1.71269e-22	1.26191e-21	39.8674
chr6:25316124	2.20976	0.563049	11.3325	1.71288e-22	1.26205e-21	39.8672
chr10:84197741	1.20098	2.06537	11.3325	1.71306e-22	1.26217e-21	39.8671
chr12:132338087	1.44927	1.65768	11.3325	1.7131e-22	1.26221e-21	39.8671
chr8:119877383	1.15183	3.1475	11.3325	1.71311e-22	1.26221e-21	39.8671
chr11:73272246	1.30683	-4.0578	11.3325	1.71327e-22	1.26233e-21	39.867
chr19:782420	2.08024	-2.5939	11.3325	1.71328e-22	1.26234e-21	39.867
chr12:54414070	-2.56207	1.88274	-11.3325	1.71331e-22	1.26236e-21	39.867
chr15:74011314	-1.70573	2.27945	-11.3325	1.71366e-22	1.26261e-21	39.8668
chr5:17713606	-1.31963	2.32433	-11.3325	1.71378e-22	1.2627e-21	39.8667
chr1:217139423	1.73049	-2.23171	11.3324	1.71389e-22	1.26278e-21	39.8667
chr12:131138743	1.12134	1.30811	11.3324	1.71405e-22	1.2629e-21	39.8666
chr8:89824694	2.40451	-0.831646	11.3324	1.71423e-22	1.26303e-21	39.8665
chr17:50871817	-2.06866	1.3353	-11.3324	1.71434e-22	1.2631e-21	39.8664
chr19:773255	1.37866	0.783354	11.3324	1.71435e-22	1.26311e-21	39.8664
chr4:32859021	-1.86366	0.962561	-11.3324	1.71457e-22	1.26327e-21	39.8663
chr6:32584318	2.23707	-2.68024	11.3324	1.71458e-22	1.26328e-21	39.8663
chr1:7467693	-1.75183	2.83957	-11.3324	1.71468e-22	1.26335e-21	39.8662
chr19:6494917	1.25573	3.07104	11.3324	1.71476e-22	1.26341e-21	39.8662
chr4:78056087	1.89768	-2.20787	11.3324	1.71482e-22	1.26345e-21	39.8661
chr19:17497269	2.33329	-2.17933	11.3323	1.715e-22	1.26358e-21	39.866
chr17:55433959	-1.9372	-0.0766463	-11.3323	1.71503e-22	1.2636e-21	39.866
chr1:101132514	-2.08207	0.755427	-11.3323	1.71507e-22	1.26363e-21	39.866
chr14:104513072	-1.375	1.02616	-11.3323	1.71521e-22	1.26373e-21	39.8659
chr4:189829792	1.23695	2.18665	11.3323	1.71524e-22	1.26375e-21	39.8659
chr6:166310842	1.16561	1.29854	11.3323	1.71526e-22	1.26377e-21	39.8659
chr1:119896441	1.74915	-2.64701	11.3323	1.71528e-22	1.26378e-21	39.8659
chr7:81611178	1.26756	2.05927	11.3323	1.71535e-22	1.26383e-21	39.8658
chr21:44454876	1.2511	-2.1486	11.3323	1.71542e-22	1.26388e-21	39.8658
chr1:88923012	-1.26805	2.62317	-11.3323	1.7156e-22	1.26401e-21	39.8657
chr6:155107399	-2.03622	1.86884	-11.3323	1.71567e-22	1.26406e-21	39.8656
chr16:88912117	1.30146	2.35232	11.3323	1.71568e-22	1.26407e-21	39.8656
chr1:243487709	1.48549	0.514817	11.3323	1.71592e-22	1.26424e-21	39.8655
chr5:113514549	1.18354	-2.5614	11.3323	1.71593e-22	1.26425e-21	39.8655
chr17:19745304	1.94622	-1.97165	11.3323	1.71596e-22	1.26427e-21	39.8655
chr19:48194828	1.61037	0.595915	11.3323	1.71601e-22	1.26431e-21	39.8654
chr7:2394904	1.0172	3.27396	11.3322	1.71615e-22	1.26441e-21	39.8654
chr2:110206267	1.00134	0.147256	11.3322	1.71618e-22	1.26443e-21	39.8653
chr12:22287467	1.26037	2.18787	11.3322	1.71621e-22	1.26445e-21	39.8653
chr9:8858665	1.48537	-3.04402	11.3322	1.71629e-22	1.26451e-21	39.8653
chr13:113129936	1.13951	-1.00476	11.3322	1.71638e-22	1.26458e-21	39.8652
chr3:43086587	1.00146	2.01939	11.3322	1.71642e-22	1.2646e-21	39.8652
chr15:76058571	1.14768	0.971159	11.3322	1.71654e-22	1.26469e-21	39.8651
chr16:825316	-1.66061	1.15006	-11.3322	1.71657e-22	1.26471e-21	39.8651
chr11:68449368	1.1989	2.30628	11.3322	1.71657e-22	1.26471e-21	39.8651
chr1:53135148	-1.32939	2.0297	-11.3322	1.71662e-22	1.26474e-21	39.8651
chr11:134542613	2.1489	-1.33104	11.3322	1.7167e-22	1.2648e-21	39.865
chr2:1422256	1.17768	2.12738	11.3322	1.71672e-22	1.26481e-21	39.865
chr9:83333405	1.38659	2.43171	11.3322	1.71676e-22	1.26484e-21	39.865
chr3:72630822	-1.49415	-0.397927	-11.3322	1.71676e-22	1.26484e-21	39.865
chr22:49959477	1.36939	2.44067	11.3322	1.71688e-22	1.26493e-21	39.8649
chr19:3451737	1.3678	2.22683	11.3322	1.71705e-22	1.26505e-21	39.8648
chr1:171090917	1.11134	1.36628	11.3322	1.71706e-22	1.26506e-21	39.8648
chr19:7473197	-1.89732	2.18159	-11.3321	1.71731e-22	1.26524e-21	39.8647
chr11:121157964	1.06366	-0.0293902	11.3321	1.71732e-22	1.26524e-21	39.8647
chr6:110778576	-2.26622	1.65848	-11.3321	1.71738e-22	1.26529e-21	39.8646
chr10:133400779	-1.26341	2.12512	-11.3321	1.71757e-22	1.26543e-21	39.8645
chr7:754794	-1.34354	2.89055	-11.3321	1.71757e-22	1.26543e-21	39.8645
chr1:201468437	1.57439	-3.09256	11.3321	1.71764e-22	1.26548e-21	39.8645
chr22:42946754	-2.55378	1.50543	-11.3321	1.71771e-22	1.26552e-21	39.8644
chr2:170822855	1.8572	-2.96518	11.3321	1.71772e-22	1.26553e-21	39.8644
chr1:164576304	2.24866	-2.1675	11.3321	1.71774e-22	1.26555e-21	39.8644
chr22:24412551	1.08805	2.7611	11.3321	1.71779e-22	1.26559e-21	39.8644
chr20:24164541	1.20415	-1.06573	11.3321	1.71781e-22	1.26559e-21	39.8644
chr5:154483849	-1.61171	-2.0372	-11.3321	1.71782e-22	1.2656e-21	39.8644
chr5:40775195	-2.76512	1.04	-11.3321	1.71784e-22	1.26562e-21	39.8644
chr11:113418912	1.22878	2.45232	11.3321	1.71791e-22	1.26567e-21	39.8643
chr7:155205667	1.9172	-1.90774	11.3321	1.71795e-22	1.2657e-21	39.8643
chr14:72545893	1.13634	1.91024	11.3321	1.71815e-22	1.26584e-21	39.8642
chr16:537666	-1.0889	2.98226	-11.332	1.71858e-22	1.26616e-21	39.8639
chr1:40307472	1.3722	2.31085	11.332	1.71864e-22	1.26619e-21	39.8639
chr1:3080363	-1.35049	2.10854	-11.332	1.71864e-22	1.2662e-21	39.8639
chr8:120593325	-2.02427	0.994817	-11.332	1.71901e-22	1.26647e-21	39.8637
chr7:139479929	-1.48268	1.38805	-11.332	1.71907e-22	1.26651e-21	39.8637
chr17:63437538	1.65159	1.68567	11.332	1.71925e-22	1.26664e-21	39.8635
chr2:237931267	-1.135	2.59177	-11.332	1.71931e-22	1.26668e-21	39.8635
chr4:173506937	-1.61207	-2.8536	-11.332	1.71934e-22	1.2667e-21	39.8635
chr4:159267031	1.30512	0.527927	11.332	1.71935e-22	1.26671e-21	39.8635
chr9:134338195	1.41012	-0.554451	11.332	1.71935e-22	1.26671e-21	39.8635
chr19:54207401	-1.37561	2.31963	-11.3319	1.71952e-22	1.26683e-21	39.8634
chr22:43126960	1.41134	-3.22067	11.3319	1.71956e-22	1.26686e-21	39.8634
chr16:4258180	1.14817	1.77213	11.3319	1.71956e-22	1.26686e-21	39.8634
chr3:15632997	-1.4972	2.89433	-11.3319	1.71967e-22	1.26694e-21	39.8633
chr11:66604373	-1.4722	0.817561	-11.3319	1.71972e-22	1.26697e-21	39.8633
chr12:113724941	-1.5472	1.14335	-11.3319	1.71983e-22	1.26706e-21	39.8632
chr16:58024725	1.29878	-3.54671	11.3319	1.71985e-22	1.26707e-21	39.8632
chr20:2692307	2.0889	-2.81409	11.3319	1.71987e-22	1.26708e-21	39.8632
chr8:122694610	1.51098	1.85927	11.3319	1.71998e-22	1.26716e-21	39.8631
chr2:237363364	1.28866	1.3347	11.3319	1.72038e-22	1.26746e-21	39.8629
chr11:130187266	-1.33988	3.22226	-11.3319	1.72045e-22	1.2675e-21	39.8629
chr7:157630518	-1.90829	1.76622	-11.3318	1.72069e-22	1.26768e-21	39.8627
chr2:43336866	2.57732	-1.58585	11.3318	1.72081e-22	1.26777e-21	39.8626
chr10:74813578	1.99	-2.79963	11.3318	1.72087e-22	1.26781e-21	39.8626
chr12:1921064	-2.56488	1.5328	-11.3318	1.7209e-22	1.26783e-21	39.8626
chr8:10965716	-1.31573	-0.939817	-11.3318	1.72101e-22	1.26791e-21	39.8625
chr4:39480818	1.48561	-0.559878	11.3318	1.72111e-22	1.26798e-21	39.8625
chr2:28185428	2.34793	-2.41994	11.3318	1.72132e-22	1.26813e-21	39.8624
chr1:46550904	1.1022	-0.455976	11.3318	1.72136e-22	1.26816e-21	39.8623
chr14:20491858	1.62	2.21012	11.3318	1.72136e-22	1.26816e-21	39.8623
chr6:13914923	1.24256	1.02396	11.3318	1.72145e-22	1.26823e-21	39.8623
chr1:221741091	-1.13939	-4.31165	-11.3318	1.72157e-22	1.26831e-21	39.8622
chr15:85618900	1.53793	-2.74445	11.3317	1.72167e-22	1.26839e-21	39.8621
chr5:132715101	1.1511	1.73823	11.3317	1.7218e-22	1.26848e-21	39.8621
chr2:9847311	1.43012	-2.01604	11.3317	1.72211e-22	1.26871e-21	39.8619
chr9:95553210	1.72183	-2.72787	11.3317	1.72242e-22	1.26894e-21	39.8617
chr16:7712158	-1.06232	-0.00737805	-11.3317	1.72263e-22	1.26909e-21	39.8616
chr17:50467842	1.18927	0.722927	11.3317	1.72269e-22	1.26913e-21	39.8616
chr8:143380181	1.27122	2.93988	11.3316	1.7228e-22	1.26921e-21	39.8615
chr6:31475157	1.29183	0.756402	11.3316	1.72297e-22	1.26934e-21	39.8614
chr1:10622336	-1.24915	0.730915	-11.3316	1.72314e-22	1.26946e-21	39.8613
chr10:75192185	-2.02866	1.1214	-11.3316	1.72351e-22	1.26973e-21	39.8611
chr10:133101391	1.43317	-3.54805	11.3316	1.72356e-22	1.26977e-21	39.8611
chr12:126191724	1.56146	-3.35793	11.3316	1.72357e-22	1.26977e-21	39.861
chr11:117426571	1.6622	-2.76439	11.3316	1.72361e-22	1.2698e-21	39.861
chr1:33183192	-1.58476	0.93689	-11.3316	1.72361e-22	1.2698e-21	39.861
chr12:124278565	2.34744	-1.05311	11.3316	1.72379e-22	1.26993e-21	39.8609
chr15:83108819	-1.82061	-0.496524	-11.3316	1.72385e-22	1.26998e-21	39.8609
chr2:240998188	1.16854	-2.71524	11.3315	1.7243e-22	1.2703e-21	39.8606
chr7:74010615	1.5922	0.478049	11.3315	1.72439e-22	1.27037e-21	39.8606
chr3:196192643	-1.63695	-2.86116	-11.3315	1.72454e-22	1.27048e-21	39.8605
chr5:1841499	1.8411	-2.83457	11.3315	1.72454e-22	1.27048e-21	39.8605
chr2:169095595	1.42793	-2.79457	11.3315	1.72456e-22	1.27049e-21	39.8605
chr13:106376509	1.09256	-3.29774	11.3315	1.7246e-22	1.27052e-21	39.8605
chr5:66210345	1.24866	2.93311	11.3315	1.72469e-22	1.27058e-21	39.8604
chr5:71748488	-1.85878	0.861585	-11.3315	1.72485e-22	1.2707e-21	39.8603
chr1:150260405	2.04329	-2.23348	11.3314	1.72506e-22	1.27085e-21	39.8602
chr19:35754077	1.12866	2.4675	11.3314	1.7251e-22	1.27088e-21	39.8602
chr3:149465047	-2.03207	2.25421	-11.3314	1.72518e-22	1.27094e-21	39.8601
chr4:188977475	-1.52902	2.03354	-11.3314	1.72551e-22	1.27118e-21	39.8599
chr11:64207418	-2.65939	1.49628	-11.3314	1.72559e-22	1.27124e-21	39.8599
chr16:81005906	1.30159	-2.22274	11.3314	1.72561e-22	1.27125e-21	39.8599
chr9:96617911	1.89159	-0.220671	11.3314	1.72568e-22	1.27131e-21	39.8598
chr7:1453472	1.1772	0.967622	11.3314	1.7257e-22	1.27132e-21	39.8598
chr17:81994953	-1.88402	1.32884	-11.3314	1.72574e-22	1.27134e-21	39.8598
chr17:258072	-2.32549	1.68787	-11.3314	1.72592e-22	1.27148e-21	39.8597
chr17:30117910	-1.64159	1.11604	-11.3314	1.72593e-22	1.27148e-21	39.8597
chr4:89838466	-1.49671	-1.23421	-11.3314	1.72598e-22	1.27152e-21	39.8597
chr4:185638258	-2.49927	1.4989	-11.3314	1.72607e-22	1.27159e-21	39.8596
chr16:81313447	1.16598	2.11165	11.3313	1.72614e-22	1.27163e-21	39.8596
chr16:1615425	-1.27463	0.368659	-11.3313	1.72628e-22	1.27173e-21	39.8595
chr4:113978893	1.98402	-2.10018	11.3313	1.72644e-22	1.27185e-21	39.8594
chr21:43882182	1.22183	2.50616	11.3313	1.72645e-22	1.27186e-21	39.8594
chr17:63932279	-2.36939	1.16152	-11.3313	1.72653e-22	1.27191e-21	39.8593
chr3:179413441	-1.7189	1.40213	-11.3313	1.72657e-22	1.27194e-21	39.8593
chr5:140692322	1.13134	0.275671	11.3313	1.72666e-22	1.27201e-21	39.8593
chr7:47573366	1.32878	2.47854	11.3313	1.72675e-22	1.27207e-21	39.8592
chr1:16535522	1.28073	-3.35951	11.3313	1.72678e-22	1.2721e-21	39.8592
chr18:44744864	1.8239	0.610854	11.3313	1.72691e-22	1.27219e-21	39.8591
chr3:37900272	-2.16683	1.69024	-11.3312	1.72768e-22	1.27275e-21	39.8587
chr7:55143192	1.05707	2.07439	11.3312	1.72774e-22	1.2728e-21	39.8586
chr1:25029519	-1.37573	-0.192012	-11.3312	1.72779e-22	1.27283e-21	39.8586
chr22:29075112	-1.35341	2.10841	-11.3312	1.72805e-22	1.27302e-21	39.8585
chr11:18012251	2.30817	-1.51433	11.3312	1.72809e-22	1.27305e-21	39.8584
chr17:66996774	-1.3578	2.54829	-11.3312	1.72819e-22	1.27312e-21	39.8584
chr11:69277345	1.53268	-2.55439	11.3312	1.72837e-22	1.27325e-21	39.8583
chr10:100183254	-1.73439	2.22829	-11.3311	1.72871e-22	1.2735e-21	39.8581
chr5:68433731	1.3639	1.43841	11.3311	1.72871e-22	1.2735e-21	39.8581
chr19:15448216	1.59098	-1.32476	11.3311	1.72871e-22	1.2735e-21	39.8581
chr12:124328453	-1.1322	2.9028	-11.3311	1.72874e-22	1.27352e-21	39.8581
chr9:136224981	-2.20976	1.60061	-11.3311	1.72879e-22	1.27356e-21	39.858
chr17:33193290	1.08902	-0.0880488	11.3311	1.72896e-22	1.27368e-21	39.8579
chr17:48457038	2.23293	-1.40512	11.3311	1.72897e-22	1.27368e-21	39.8579
chr7:5361201	1.32366	2.03232	11.3311	1.72907e-22	1.27376e-21	39.8579
chr1:19643703	1.24341	-3.48561	11.3311	1.72918e-22	1.27384e-21	39.8578
chr10:93065893	1.08561	-4.08293	11.3311	1.72931e-22	1.27393e-21	39.8577
chr1:3263122	1.5428	1.72421	11.3311	1.72932e-22	1.27393e-21	39.8577
chrX:153864723	-1.12561	0.189024	-11.3311	1.72937e-22	1.27397e-21	39.8577
chr11:130217276	1.16402	1.8597	11.3311	1.72942e-22	1.27401e-21	39.8577
chr6:32089005	1.11622	2.59177	11.3311	1.72948e-22	1.27405e-21	39.8576
chr6:83355597	-2.02024	2.19049	-11.331	1.7295e-22	1.27407e-21	39.8576
chr5:80504097	-2.155	1.96201	-11.331	1.72957e-22	1.27411e-21	39.8576
chr17:73262129	-1.71902	-0.645	-11.331	1.72962e-22	1.27415e-21	39.8576
chr14:55241126	1.43659	-2.96244	11.331	1.72963e-22	1.27416e-21	39.8575
chr3:50276473	-1.3278	-2.54366	-11.331	1.72968e-22	1.27419e-21	39.8575
chr12:62684375	-1.90098	0.892317	-11.331	1.73024e-22	1.2746e-21	39.8572
chr11:70594257	-1.09207	2.82689	-11.331	1.73035e-22	1.27468e-21	39.8571
chr19:14473024	-1.32171	-2.85049	-11.331	1.73035e-22	1.27468e-21	39.8571
chr6:43142347	1.13744	-1.03604	11.331	1.73038e-22	1.2747e-21	39.8571
chr3:182739802	2.13049	-1.30707	11.331	1.73041e-22	1.27473e-21	39.8571
chr11:459048	1.16902	2.95378	11.331	1.73057e-22	1.27484e-21	39.857
chr1:1247658	1.03439	2.62817	11.331	1.7306e-22	1.27486e-21	39.857
chr16:15153508	1.29415	-2.8961	11.3309	1.73068e-22	1.27492e-21	39.8569
chr3:186124803	2.44793	-1.93213	11.3309	1.73073e-22	1.27496e-21	39.8569
chr20:62479830	1.25537	-3.00439	11.3309	1.73097e-22	1.27513e-21	39.8568
chr8:143334103	-0.976707	0.938232	-11.3309	1.73097e-22	1.27513e-21	39.8568
chr1:109793351	-1.8261	2.07037	-11.3309	1.73099e-22	1.27514e-21	39.8568
chr7:141946889	-2.32329	1.35482	-11.3309	1.73102e-22	1.27516e-21	39.8567
chr5:31890959	-2.03183	0.578963	-11.3309	1.73118e-22	1.27528e-21	39.8567
chr16:89770614	-1.36244	2.17659	-11.3309	1.73121e-22	1.2753e-21	39.8566
chr2:30385486	1.09793	-3.36091	11.3309	1.73122e-22	1.2753e-21	39.8566
chr12:132602705	1.44195	-1.74634	11.3309	1.73124e-22	1.27532e-21	39.8566
chr2:179340952	-1.05829	-0.138659	-11.3309	1.73127e-22	1.27534e-21	39.8566
chr19:5061023	-1.4011	3.01128	-11.3309	1.73154e-22	1.27554e-21	39.8564
chr18:79485344	1.67268	-1.08098	11.3309	1.73165e-22	1.27561e-21	39.8564
chr3:70392486	1.14146	-0.599024	11.3309	1.73169e-22	1.27564e-21	39.8564
chr7:149719657	1.03073	2.11317	11.3308	1.73189e-22	1.27579e-21	39.8562
chr20:53853311	-1.90976	1.47854	-11.3308	1.73201e-22	1.27587e-21	39.8562
chr5:150508224	1.90012	-1.4775	11.3308	1.73211e-22	1.27595e-21	39.8561
chr4:8273372	2.4722	-1.28451	11.3308	1.73217e-22	1.27599e-21	39.8561
chr9:137326983	-2.3428	1.39055	-11.3308	1.73217e-22	1.27599e-21	39.8561
chr17:30711421	-1.35134	0.954939	-11.3308	1.73225e-22	1.27605e-21	39.856
chr3:46929456	2.23244	-1.69744	11.3308	1.73228e-22	1.27607e-21	39.856
chr20:55103373	1.62671	-1.97018	11.3308	1.73232e-22	1.2761e-21	39.856
chr14:36659890	1.61512	-2.09256	11.3308	1.73258e-22	1.27629e-21	39.8558
chr5:100643611	-1.24085	3.39116	-11.3308	1.7326e-22	1.2763e-21	39.8558
chr7:98034567	-1.4228	-1.17348	-11.3308	1.73273e-22	1.2764e-21	39.8558
chr4:2930125	-1.4478	1.62402	-11.3308	1.73283e-22	1.27647e-21	39.8557
chr14:102761026	1.78244	-3.10415	11.3307	1.73293e-22	1.27654e-21	39.8556
chr2:223959732	-1.18683	1.87195	-11.3307	1.73296e-22	1.27656e-21	39.8556
chr3:9216943	-1.68939	0.794573	-11.3307	1.73304e-22	1.27662e-21	39.8556
chr7:2077138	-2.36354	2.11555	-11.3307	1.73314e-22	1.27669e-21	39.8555
chr1:116478877	1.32134	1.27311	11.3307	1.73314e-22	1.27669e-21	39.8555
chr21:37269457	1.11659	2.56988	11.3307	1.73319e-22	1.27672e-21	39.8555
chr6:3239753	-1.51744	1.60909	-11.3307	1.73325e-22	1.27677e-21	39.8555
chr8:2144869	-1.42902	2.68256	-11.3307	1.73348e-22	1.27694e-21	39.8553
chr3:13793204	-1.93744	1.39774	-11.3307	1.73349e-22	1.27694e-21	39.8553
chr7:44074042	-2.11134	1.70982	-11.3307	1.7335e-22	1.27695e-21	39.8553
chr10:103848072	-1.16549	-0.00054878	-11.3307	1.73374e-22	1.27712e-21	39.8552
chr11:35365879	1.44024	0.416463	11.3307	1.73379e-22	1.27716e-21	39.8552
chr12:76755866	-1.61463	1.85463	-11.3307	1.73394e-22	1.27727e-21	39.8551
chr5:149367781	1.47598	-2.51043	11.3307	1.73395e-22	1.27727e-21	39.8551
chr16:1680581	-1.3072	2.67091	-11.3307	1.73396e-22	1.27728e-21	39.8551
chr4:1928644	-2.39988	1.43311	-11.3306	1.73423e-22	1.27748e-21	39.8549
chr6:33975891	1.43988	-2.15213	11.3306	1.7343e-22	1.27753e-21	39.8549
chr19:35141862	1.43402	-2.95774	11.3306	1.73439e-22	1.27759e-21	39.8548
chr2:111119945	1.5278	-2.9161	11.3306	1.73465e-22	1.27778e-21	39.8547
chr4:1790334	-1.84732	1.38695	-11.3306	1.73472e-22	1.27784e-21	39.8546
chr19:39915285	1.21659	-0.525488	11.3306	1.73476e-22	1.27786e-21	39.8546
chr20:34530287	-1.36988	1.76701	-11.3306	1.73476e-22	1.27786e-21	39.8546
chr10:93813623	-1.14841	1.97726	-11.3306	1.73479e-22	1.27788e-21	39.8546
chr3:32467774	1.10976	-2.71012	11.3306	1.73482e-22	1.27791e-21	39.8546
chr18:49726433	1.40902	-1.635	11.3306	1.7349e-22	1.27796e-21	39.8545
chr8:56321263	-1.61671	0.970549	-11.3306	1.735e-22	1.27803e-21	39.8545
chr3:126110826	-1.41073	2.34341	-11.3306	1.73509e-22	1.2781e-21	39.8544
chr4:10456602	1.47122	-3.46122	11.3305	1.73516e-22	1.27814e-21	39.8544
chr8:145007683	1.45183	0.588354	11.3305	1.73518e-22	1.27816e-21	39.8544
chr3:42703830	0.934878	0.880488	11.3305	1.73529e-22	1.27824e-21	39.8543
chr3:13342009	-2.43585	1.78329	-11.3305	1.73531e-22	1.27826e-21	39.8543
chr12:57767127	1.53085	-2.42762	11.3305	1.73547e-22	1.27837e-21	39.8542
chr8:85178542	-1.22817	-0.95689	-11.3305	1.73547e-22	1.27837e-21	39.8542
chr5:40756337	0.97378	-0.706768	11.3305	1.73554e-22	1.27842e-21	39.8541
chr6:159800726	-1.39366	2.72146	-11.3305	1.73565e-22	1.2785e-21	39.8541
chr7:36391015	1.52634	-1.92122	11.3305	1.73573e-22	1.27856e-21	39.854
chr6:10382888	1.31195	-2.24939	11.3305	1.73593e-22	1.27871e-21	39.8539
chr6:148857540	-1.45341	2.22	-11.3305	1.73617e-22	1.27888e-21	39.8538
chr12:31362600	2.00317	-2.73634	11.3304	1.73663e-22	1.27922e-21	39.8535
chr2:37738512	2.43841	-1.64994	11.3304	1.73672e-22	1.27928e-21	39.8535
chr20:58024836	1.13366	2.98402	11.3304	1.73674e-22	1.27929e-21	39.8535
chr17:4003561	1.82671	-0.0643293	11.3304	1.73684e-22	1.27936e-21	39.8534
chr9:4226501	2.06207	0.327988	11.3304	1.73695e-22	1.27944e-21	39.8533
chr1:220564543	1.0761	2.3411	11.3304	1.73697e-22	1.27946e-21	39.8533
chr1:161677127	1.29598	2.6564	11.3304	1.73711e-22	1.27956e-21	39.8532
chr6:116877961	1.25159	-2.47555	11.3304	1.73713e-22	1.27957e-21	39.8532
chr16:57619992	2.58256	-1.67287	11.3304	1.73721e-22	1.27963e-21	39.8532
chr1:202011247	2.55463	-1.71427	11.3304	1.73733e-22	1.27972e-21	39.8531
chr1:217140585	2.56659	-0.823659	11.3303	1.73742e-22	1.27979e-21	39.8531
chr6:56482591	1.44341	0.615854	11.3303	1.73743e-22	1.27979e-21	39.8531
chr4:41934647	-2.01256	0.345061	-11.3303	1.73749e-22	1.27983e-21	39.853
chr3:107855459	-1.67488	1.045	-11.3303	1.73777e-22	1.28004e-21	39.8529
chr2:240324107	-1.35	1.39207	-11.3303	1.7378e-22	1.28005e-21	39.8529
chr20:23086362	-2.50073	1.35378	-11.3303	1.73783e-22	1.28008e-21	39.8528
chr19:35347732	-2.18427	1.24445	-11.3303	1.73791e-22	1.28013e-21	39.8528
chr11:32041419	1.33671	1.67604	11.3303	1.73792e-22	1.28014e-21	39.8528
chr19:30374579	1.56439	-2.11854	11.3303	1.73805e-22	1.28023e-21	39.8527
chr15:65805621	-1.28512	0.64439	-11.3303	1.73808e-22	1.28026e-21	39.8527
chr9:37787242	1.36085	-1.67201	11.3303	1.73819e-22	1.28034e-21	39.8526
chr19:49528397	1.2789	-0.880305	11.3303	1.73829e-22	1.28041e-21	39.8526
chr8:94165023	-1.45134	2.01604	-11.3303	1.73842e-22	1.28051e-21	39.8525
chr4:153204222	-2.07098	0.55878	-11.3302	1.73852e-22	1.28058e-21	39.8524
chr2:27381038	1.39207	-3.39189	11.3302	1.73861e-22	1.28064e-21	39.8524
chr3:55483886	1.78512	-2.60634	11.3302	1.73865e-22	1.28067e-21	39.8524
chr16:3589298	-1.52744	2.59628	-11.3302	1.73866e-22	1.28067e-21	39.8524
chr10:122727475	1.15976	0.0556098	11.3302	1.73874e-22	1.28073e-21	39.8523
chr6:144583438	-1.28134	-2.37238	-11.3302	1.73877e-22	1.28076e-21	39.8523
chr7:12383535	-1.4178	2.06171	-11.3302	1.73879e-22	1.28076e-21	39.8523
chr7:2109241	-1.32622	2.10848	-11.3302	1.73885e-22	1.28081e-21	39.8523
chr11:93193921	-2.35476	1.89201	-11.3302	1.73888e-22	1.28083e-21	39.8522
chr17:77422537	1.16427	2.4186	11.3302	1.7389e-22	1.28084e-21	39.8522
chr11:60977039	-1.73244	2.17951	-11.3302	1.73893e-22	1.28087e-21	39.8522
chr3:10290822	1.71402	0.180183	11.3302	1.73896e-22	1.28088e-21	39.8522
chr10:124626108	-1.22171	2.75488	-11.3302	1.73909e-22	1.28098e-21	39.8521
chr1:151132034	1.96549	-2.95445	11.3302	1.73935e-22	1.28117e-21	39.852
chr16:88703953	-2.30232	0.876402	-11.3302	1.73945e-22	1.28124e-21	39.8519
chr6:41688970	-1.34	1.86134	-11.3302	1.73947e-22	1.28125e-21	39.8519
chr16:84885264	1.4572	-2.23091	11.3302	1.73947e-22	1.28126e-21	39.8519
chr3:143222818	1.2278	1.37024	11.3302	1.73955e-22	1.28131e-21	39.8518
chr20:50321321	1.42305	-3.15591	11.3301	1.73963e-22	1.28137e-21	39.8518
chr2:42806988	1.16756	1.97268	11.3301	1.73968e-22	1.2814e-21	39.8518
chr15:96370356	-2.22134	1.66494	-11.3301	1.73988e-22	1.28155e-21	39.8517
chr3:4303149	1.13902	-2.42183	11.3301	1.73989e-22	1.28155e-21	39.8517
chr6:168648483	1.40683	-3.03707	11.3301	1.74e-22	1.28164e-21	39.8516
chr19:57578370	1.3428	-2.47165	11.3301	1.7402e-22	1.28178e-21	39.8515
chr11:108538609	2.32488	-1.52195	11.3301	1.7406e-22	1.28207e-21	39.8512
chr1:37860485	1.08488	-0.411829	11.33	1.74079e-22	1.28221e-21	39.8511
chr22:38489783	-1.16183	2.59006	-11.33	1.74089e-22	1.28229e-21	39.8511
chr8:26294384	1.64122	0.445732	11.33	1.74094e-22	1.28232e-21	39.8511
chr11:64156518	1.00671	2.61262	11.33	1.74096e-22	1.28234e-21	39.851
chr1:92480677	2.76037	-2.02396	11.33	1.74111e-22	1.28244e-21	39.851
chr2:226796999	-1.26854	0.711463	-11.33	1.74127e-22	1.28256e-21	39.8509
chr1:54226378	-1.07463	2.20732	-11.33	1.74134e-22	1.28261e-21	39.8508
chr6:81754725	-1.52951	0.42	-11.33	1.74151e-22	1.28273e-21	39.8507
chr8:139841977	1.34488	2.45427	11.33	1.74152e-22	1.28274e-21	39.8507
chr21:33374757	-1.53915	-1.43701	-11.33	1.74162e-22	1.28282e-21	39.8507
chr22:21646808	1.24744	-2.94982	11.33	1.74166e-22	1.28284e-21	39.8506
chr15:43873979	1.34049	0.92	11.33	1.74183e-22	1.28296e-21	39.8505
chr6:88048033	1.20012	-0.0840854	11.3299	1.74192e-22	1.28303e-21	39.8505
chr2:159711481	1.03329	-0.0672561	11.3299	1.74201e-22	1.28309e-21	39.8504
chr14:75912012	1.85561	-1.39232	11.3299	1.74211e-22	1.28317e-21	39.8504
chr15:40366300	1.10024	2.00902	11.3299	1.74258e-22	1.28351e-21	39.8501
chr9:134766856	-1.95549	1.2586	-11.3299	1.74284e-22	1.2837e-21	39.85
chr7:1645112	1.19585	2.57659	11.3299	1.74291e-22	1.28376e-21	39.8499
chr7:155266641	1.15366	3.30232	11.3299	1.74298e-22	1.28381e-21	39.8499
chr20:17710743	1.29244	-1.44293	11.3298	1.74303e-22	1.28384e-21	39.8499
chr1:1599056	1.35683	0.527683	11.3298	1.74305e-22	1.28385e-21	39.8498
chr7:36550854	1.45085	1.67774	11.3298	1.74308e-22	1.28387e-21	39.8498
chr5:1462699	1.45573	1.87982	11.3298	1.7431e-22	1.28388e-21	39.8498
chr22:37424048	1.39159	0.513598	11.3298	1.74311e-22	1.28389e-21	39.8498
chr6:166330922	1.47988	0.152744	11.3298	1.74312e-22	1.28389e-21	39.8498
chr2:102250580	1.06512	0.156463	11.3298	1.74332e-22	1.28404e-21	39.8497
chr11:79441667	1.42024	-3.18561	11.3298	1.74352e-22	1.28419e-21	39.8496
chr3:59444122	2.13402	-1.35762	11.3298	1.74363e-22	1.28427e-21	39.8495
chr1:219761574	1.23171	0.356463	11.3298	1.7437e-22	1.28432e-21	39.8495
chr8:143985942	-2.68866	-2.04482	-11.3298	1.74372e-22	1.28433e-21	39.8495
chr8:142599457	1.97195	-0.851707	11.3298	1.74375e-22	1.28435e-21	39.8494
chr9:124013929	2.15951	-2.6072	11.3298	1.74387e-22	1.28444e-21	39.8494
chr11:18707090	1.3622	-1.18378	11.3298	1.74408e-22	1.2846e-21	39.8493
chr4:21697811	1.29732	-3.27439	11.3297	1.74419e-22	1.28467e-21	39.8492
chr13:113765999	1.21451	1.82043	11.3297	1.74423e-22	1.2847e-21	39.8492
chr12:132804788	1.5789	0.627866	11.3297	1.74423e-22	1.2847e-21	39.8492
chr9:137235684	1.22354	0.76811	11.3297	1.7443e-22	1.28475e-21	39.8491
chr22:45271848	-1.51061	1.98738	-11.3297	1.74451e-22	1.2849e-21	39.849
chr2:237790549	1.4261	-0.20878	11.3297	1.74451e-22	1.28491e-21	39.849
chr19:13000131	1.49963	1.58457	11.3297	1.74453e-22	1.28492e-21	39.849
chr17:45429805	2.41183	-2.45226	11.3297	1.7446e-22	1.28496e-21	39.849
chr19:46491701	1.36293	-0.230488	11.3297	1.74476e-22	1.28508e-21	39.8489
chr16:4795346	-1.6728	1.45018	-11.3297	1.74497e-22	1.28523e-21	39.8487
chr10:1086829	-1.34976	2.43012	-11.3297	1.74506e-22	1.2853e-21	39.8487
chr20:32638862	-2.05902	0.787073	-11.3297	1.74515e-22	1.28537e-21	39.8486
chr20:64019937	-1.41512	1.22549	-11.3297	1.74524e-22	1.28543e-21	39.8486
chr16:87995917	-1.19659	3.03951	-11.3296	1.7453e-22	1.28547e-21	39.8486
chr13:73061793	2.09183	-2.10213	11.3296	1.74542e-22	1.28556e-21	39.8485
chr4:13482939	-1.20793	0.742378	-11.3296	1.74549e-22	1.28561e-21	39.8484
chr5:137887251	-1.4389	2.52579	-11.3296	1.74569e-22	1.28576e-21	39.8483
chr2:131112825	-2.2339	1.78439	-11.3296	1.74584e-22	1.28587e-21	39.8483
chr21:39615516	-1.76695	1.30201	-11.3296	1.74592e-22	1.28592e-21	39.8482
chr22:41998103	-1.10707	3.37402	-11.3296	1.74637e-22	1.28625e-21	39.848
chr1:3412591	1.30951	2.11744	11.3295	1.74643e-22	1.2863e-21	39.8479
chr22:37244999	-2.35073	1.22439	-11.3295	1.74645e-22	1.28631e-21	39.8479
chr11:993489	-1.28963	2.77811	-11.3295	1.74654e-22	1.28638e-21	39.8479
chr15:85898766	1.17232	2.76896	11.3295	1.74665e-22	1.28646e-21	39.8478
chr21:45558178	1.10415	1.9861	11.3295	1.74695e-22	1.28667e-21	39.8476
chr19:57410804	1.0872	-0.274329	11.3295	1.74699e-22	1.2867e-21	39.8476
chr12:52493478	2.2889	-1.75896	11.3295	1.74704e-22	1.28673e-21	39.8476
chr6:10421334	1.61427	-3.48933	11.3295	1.74713e-22	1.2868e-21	39.8475
chr3:129975899	1.14671	-3.75518	11.3295	1.74722e-22	1.28687e-21	39.8475
chr19:29413128	1.43024	1.62817	11.3295	1.74725e-22	1.28689e-21	39.8474
chr3:195619699	-1.3928	2.64482	-11.3295	1.74741e-22	1.287e-21	39.8474
chr17:40332117	-1.87707	0.594146	-11.3294	1.74754e-22	1.2871e-21	39.8473
chr3:128424047	1.20829	2.25524	11.3294	1.74802e-22	1.28745e-21	39.847
chr11:67674038	1.8439	-0.655	11.3294	1.74831e-22	1.28766e-21	39.8468
chr7:128790443	1.29427	-2.7725	11.3294	1.74834e-22	1.28768e-21	39.8468
chr22:40450899	1.15561	1.57646	11.3294	1.74844e-22	1.28776e-21	39.8468
chr20:759089	1.16976	1.48963	11.3294	1.74858e-22	1.28786e-21	39.8467
chr7:4830350	1.27476	-2.12799	11.3293	1.74867e-22	1.28793e-21	39.8466
chr19:53390044	1.23134	-1.29567	11.3293	1.74897e-22	1.28814e-21	39.8465
chr4:183618533	1.32268	1.86951	11.3293	1.74904e-22	1.28819e-21	39.8464
chr1:67560893	-1.77976	-0.232927	-11.3293	1.74906e-22	1.28821e-21	39.8464
chr6:1607217	1.42171	-3.23049	11.3293	1.74909e-22	1.28823e-21	39.8464
chr2:63676616	-1.4122	2.13866	-11.3293	1.74909e-22	1.28823e-21	39.8464
chr3:144128476	-2.1411	0.928354	-11.3293	1.7491e-22	1.28823e-21	39.8464
chr6:33205232	1.40524	-2.49091	11.3293	1.74931e-22	1.28839e-21	39.8463
chr3:9889344	1.80573	0.579085	11.3293	1.74944e-22	1.28848e-21	39.8462
chr1:148318791	1.78195	-2.87598	11.3293	1.74949e-22	1.28851e-21	39.8462
chr9:35676514	1.12671	1.54677	11.3293	1.74959e-22	1.28859e-21	39.8461
chr4:80198148	1.78854	-2.51768	11.3293	1.74964e-22	1.28862e-21	39.8461
chr11:70312637	-1.12634	3.83683	-11.3293	1.74978e-22	1.28872e-21	39.846
chr21:37413654	1.16756	1.18061	11.3292	1.7498e-22	1.28873e-21	39.846
chr6:31630673	1.49354	2.18933	11.3292	1.74985e-22	1.28877e-21	39.846
chr1:15742809	1.18244	1.55817	11.3292	1.74993e-22	1.28883e-21	39.8459
chr3:126542284	1.76451	-0.301402	11.3292	1.75037e-22	1.28916e-21	39.8457
chr7:133853853	2.51402	-1.8453	11.3292	1.75053e-22	1.28927e-21	39.8456
chr12:8534210	1.10939	2.22055	11.3292	1.75056e-22	1.28929e-21	39.8456
chr5:38854281	2.15073	-1.87768	11.3292	1.75062e-22	1.28933e-21	39.8455
chr1:200038031	1.33902	-1.6772	11.3292	1.75072e-22	1.2894e-21	39.8455
chr2:218873400	-1.52293	-0.750488	-11.3291	1.75109e-22	1.28968e-21	39.8453
chr16:11051547	-1.93939	2.19348	-11.3291	1.75109e-22	1.28968e-21	39.8453
chr1:202862211	1.26037	-2.02091	11.3291	1.75121e-22	1.28976e-21	39.8452
chr17:15944385	1.42073	-3.88098	11.3291	1.7513e-22	1.28983e-21	39.8451
chr20:46004377	-1.72524	-0.145793	-11.3291	1.75144e-22	1.28993e-21	39.8451
chr15:96224111	1.44366	1.79793	11.3291	1.75152e-22	1.28999e-21	39.845
chr2:235008998	2.3511	-1.72823	11.3291	1.75166e-22	1.29009e-21	39.8449
chr16:86670938	1.13073	2.47146	11.3291	1.7517e-22	1.29012e-21	39.8449
chr2:235865417	-1.15024	-1.18232	-11.3291	1.75172e-22	1.29013e-21	39.8449
chr7:138664284	1.44012	-2.05177	11.3291	1.75172e-22	1.29013e-21	39.8449
chr3:45110707	-2.34707	1.62829	-11.3291	1.75181e-22	1.2902e-21	39.8448
chr14:64990334	-2.31232	1.28774	-11.3291	1.75189e-22	1.29025e-21	39.8448
chr14:100147355	-2.23183	0.98372	-11.3291	1.7519e-22	1.29026e-21	39.8448
chr8:13065770	-1.7989	0.502012	-11.3291	1.7519e-22	1.29026e-21	39.8448
chr8:54462506	1.38707	-2.70732	11.3291	1.75198e-22	1.29031e-21	39.8448
chr13:113331557	2.21378	-1.82616	11.329	1.75213e-22	1.29043e-21	39.8447
chr18:48970703	1.06146	2.54768	11.329	1.75224e-22	1.2905e-21	39.8446
chr20:37990775	-1.59829	-2.90854	-11.329	1.75233e-22	1.29057e-21	39.8446
chr13:20415225	1.18707	-2.63378	11.329	1.75241e-22	1.29062e-21	39.8445
chr9:133357188	1.75866	-2.0036	11.329	1.75245e-22	1.29065e-21	39.8445
chr7:2647172	1.48646	-0.804207	11.329	1.75259e-22	1.29075e-21	39.8444
chr2:238140013	1.51171	0.121707	11.329	1.75285e-22	1.29094e-21	39.8443
chr3:194299906	-1.25939	2.76835	-11.329	1.75285e-22	1.29094e-21	39.8443
chr14:100968998	1.26232	2.02567	11.329	1.75291e-22	1.29099e-21	39.8442
chr8:141231215	-1.29744	2.7197	-11.329	1.75303e-22	1.29107e-21	39.8442
chr1:16146573	1.85293	-2.48	11.329	1.75317e-22	1.29117e-21	39.8441
chr7:101135769	-1.74659	1.63951	-11.3289	1.75323e-22	1.29122e-21	39.844
chr1:3081252	-1.70183	2.08006	-11.3289	1.7533e-22	1.29126e-21	39.844
chr3:11037220	-2.21037	1.46896	-11.3289	1.75357e-22	1.29147e-21	39.8438
chr19:56664606	1.35049	1.46402	11.3289	1.75371e-22	1.29157e-21	39.8438
chr5:51399820	1.59366	-2.42305	11.3289	1.75377e-22	1.29161e-21	39.8437
chr7:27177860	1.23524	2.63677	11.3289	1.75379e-22	1.29162e-21	39.8437
chr3:128035634	1.23512	1.90646	11.3289	1.75379e-22	1.29162e-21	39.8437
chr19:31214132	-1.81146	-0.693415	-11.3289	1.7538e-22	1.29163e-21	39.8437
chr13:110304505	1.39171	1.55146	11.3289	1.7539e-22	1.2917e-21	39.8437
chr16:55390295	1.18207	1.18933	11.3289	1.75394e-22	1.29173e-21	39.8436
chr8:143950397	1.16317	2.59634	11.3289	1.75402e-22	1.29178e-21	39.8436
chr17:32992537	-1.55256	0.992012	-11.3289	1.75425e-22	1.29195e-21	39.8435
chr8:143185935	1.77659	-2.61098	11.3289	1.75426e-22	1.29196e-21	39.8435
chr1:87333818	2.08061	-1.6114	11.3289	1.75428e-22	1.29197e-21	39.8434
chr9:128153405	1.3478	0.866341	11.3289	1.7543e-22	1.29198e-21	39.8434
chr2:190441758	1.37683	0.287439	11.3288	1.75456e-22	1.29217e-21	39.8433
chr2:231780231	1.31976	-2.81	11.3288	1.75469e-22	1.29227e-21	39.8432
chr16:87140725	1.19976	2.88232	11.3288	1.75474e-22	1.2923e-21	39.8432
chr1:157139522	1.18415	1.77817	11.3288	1.75475e-22	1.29231e-21	39.8432
chr14:73246131	1.55463	-3.17073	11.3288	1.75477e-22	1.29233e-21	39.8432
chr17:7447561	-1.44659	2.41415	-11.3288	1.75479e-22	1.29234e-21	39.8432
chr1:43705140	-1.50098	1.29537	-11.3288	1.7548e-22	1.29234e-21	39.8432
chr16:1428201	1.23549	1.56652	11.3288	1.75485e-22	1.29238e-21	39.8431
chr11:120660325	1.66951	-1.0611	11.3288	1.75491e-22	1.29242e-21	39.8431
chr19:46494313	2.27622	-1.4236	11.3288	1.75513e-22	1.29258e-21	39.843
chr6:106506079	1.22805	1.23439	11.3288	1.75516e-22	1.2926e-21	39.8429
chr17:45395599	2.01317	-1.0561	11.3288	1.75531e-22	1.29271e-21	39.8429
chr13:113843593	1.61793	1.95299	11.3287	1.75547e-22	1.29283e-21	39.8428
chr17:416737	-2.10232	1.11689	-11.3287	1.75552e-22	1.29287e-21	39.8427
chr7:129214449	1.19549	2.29738	11.3287	1.75553e-22	1.29287e-21	39.8427
chr8:142681369	1.37573	-2.95579	11.3287	1.75564e-22	1.29295e-21	39.8427
chr4:26131966	-1.91829	1.65878	-11.3287	1.7557e-22	1.29299e-21	39.8426
chr15:80186280	-1.5389	2.6703	-11.3287	1.7557e-22	1.29299e-21	39.8426
chr20:36460770	2.66122	-2.12024	11.3287	1.75571e-22	1.293e-21	39.8426
chr13:32985074	-1.67195	1.65463	-11.3287	1.75571e-22	1.293e-21	39.8426
chr17:17222576	-1.40524	2.1736	-11.3287	1.75576e-22	1.29303e-21	39.8426
chr4:185514259	-1.28049	2.84537	-11.3287	1.75579e-22	1.29305e-21	39.8426
chr12:47776989	-2.12793	1.53091	-11.3287	1.75601e-22	1.29321e-21	39.8425
chr4:48830761	1.11366	-3.27524	11.3287	1.75609e-22	1.29327e-21	39.8424
chr9:94909170	1.96317	-0.189878	11.3287	1.75613e-22	1.2933e-21	39.8424
chr17:10384468	1.6278	-2.54049	11.3287	1.75621e-22	1.29336e-21	39.8423
chr10:96386221	-1.05976	2.30683	-11.3287	1.75621e-22	1.29336e-21	39.8423
chr21:36990846	1.34695	2.5175	11.3287	1.75622e-22	1.29336e-21	39.8423
chr16:87725704	2.465	-1.85006	11.3287	1.75627e-22	1.2934e-21	39.8423
chr17:74812630	1.59671	-0.691402	11.3287	1.75639e-22	1.29349e-21	39.8422
chr19:33771166	1.2678	2.35829	11.3287	1.75649e-22	1.29356e-21	39.8422
chr17:19317480	1.56	-2.98134	11.3287	1.7566e-22	1.29363e-21	39.8421
chr7:121204891	-1.89098	0.716707	-11.3286	1.75668e-22	1.2937e-21	39.8421
chr14:68313115	-1.245	3.01921	-11.3286	1.75682e-22	1.29379e-21	39.842
chr11:850458	1.88817	-2.00335	11.3286	1.75682e-22	1.2938e-21	39.842
chr14:55241128	1.32695	-3.07555	11.3286	1.75689e-22	1.29384e-21	39.842
chr19:3179240	-2.46683	0.911341	-11.3286	1.75694e-22	1.29388e-21	39.8419
chr16:21540887	-2.23988	1.31713	-11.3286	1.75705e-22	1.29396e-21	39.8419
chr9:134056385	2.22146	-1.84073	11.3286	1.75707e-22	1.29397e-21	39.8419
chr10:15718354	-1.15232	0.279451	-11.3286	1.75708e-22	1.29398e-21	39.8419
chr17:50210568	1.33707	-2.65256	11.3286	1.75711e-22	1.294e-21	39.8418
chr16:75073793	-1.15012	1.55982	-11.3286	1.75711e-22	1.294e-21	39.8418
chr17:14298623	2.00854	-2.63427	11.3286	1.75731e-22	1.29414e-21	39.8417
chrX:124280518	1.13549	1.02823	11.3286	1.75747e-22	1.29426e-21	39.8416
chr16:31109292	1.57744	-0.545915	11.3286	1.75748e-22	1.29427e-21	39.8416
chr21:41684800	1.31476	-2.87726	11.3286	1.75754e-22	1.29431e-21	39.8416
chr16:2008232	-1.52415	-1.27207	-11.3286	1.75762e-22	1.29436e-21	39.8416
chr4:68373696	1.3928	-2.93604	11.3286	1.75767e-22	1.2944e-21	39.8415
chr3:11558548	-1.25841	1.26921	-11.3286	1.75771e-22	1.29443e-21	39.8415
chr1:1782440	1.25183	-3.27713	11.3286	1.75772e-22	1.29443e-21	39.8415
chr16:81220533	-1.18183	0.304329	-11.3286	1.75775e-22	1.29445e-21	39.8415
chr17:8003538	2.27085	-2.1175	11.3285	1.75789e-22	1.29456e-21	39.8414
chr5:152690245	1.2022	2.41988	11.3285	1.75791e-22	1.29457e-21	39.8414
chr8:133264639	1.31927	1.65659	11.3285	1.75801e-22	1.29465e-21	39.8413
chr7:2499801	1.34902	0.967073	11.3285	1.75802e-22	1.29465e-21	39.8413
chr10:31756798	1.04037	1.25555	11.3285	1.75815e-22	1.29474e-21	39.8412
chr19:16067486	-2.00451	0.66811	-11.3285	1.75816e-22	1.29475e-21	39.8412
chr14:103123944	1.47817	-2.55262	11.3285	1.75818e-22	1.29476e-21	39.8412
chr12:132353440	-1.1511	0.347988	-11.3285	1.75835e-22	1.29489e-21	39.8411
chr1:243931814	2.1778	-1.31512	11.3285	1.75849e-22	1.29499e-21	39.8411
chr9:131844333	1.19073	1.62951	11.3285	1.75882e-22	1.29523e-21	39.8409
chr15:81070008	1.26037	1.97616	11.3284	1.75894e-22	1.29532e-21	39.8408
chr18:55404927	-1.17439	2.89951	-11.3284	1.75913e-22	1.29546e-21	39.8407
chr5:69491587	-1.86927	0.86378	-11.3284	1.75917e-22	1.29548e-21	39.8407
chr7:137847856	-1.0128	-0.850915	-11.3284	1.75917e-22	1.29548e-21	39.8407
chr9:114078080	-1.2922	2.50341	-11.3284	1.75929e-22	1.29557e-21	39.8406
chr16:87815890	-1.93463	1.4039	-11.3284	1.75942e-22	1.29566e-21	39.8405
chr6:34146131	1.82195	-2.54671	11.3284	1.75947e-22	1.2957e-21	39.8405
chr7:120839311	-1.2561	1.38988	-11.3284	1.75965e-22	1.29583e-21	39.8404
chr10:63883794	-1.55963	1.59409	-11.3284	1.75974e-22	1.2959e-21	39.8403
chr12:14569131	1.36488	2.42476	11.3284	1.75983e-22	1.29596e-21	39.8403
chr11:62610829	1.60927	-1.83732	11.3284	1.75989e-22	1.29601e-21	39.8403
chr2:202239512	1.23317	1.65098	11.3284	1.75994e-22	1.29604e-21	39.8402
chr16:89383640	1.25976	2.42195	11.3284	1.75996e-22	1.29605e-21	39.8402
chr16:57776021	2.45744	-1.95567	11.3284	1.76e-22	1.29608e-21	39.8402
chr15:89806748	-1.49537	1.87293	-11.3284	1.76002e-22	1.29609e-21	39.8402
chr7:142715333	-1.35134	-1.01726	-11.3283	1.76004e-22	1.2961e-21	39.8402
chr12:109736817	1.13195	-3.66293	11.3283	1.76008e-22	1.29614e-21	39.8402
chr1:10937599	2.22915	-1.7297	11.3283	1.76025e-22	1.29626e-21	39.8401
chr11:124116949	1.21549	2.96104	11.3283	1.76055e-22	1.29648e-21	39.8399
chr12:58030790	1.3789	1.78506	11.3283	1.76069e-22	1.29658e-21	39.8398
chr16:88779875	1.61012	-2.51165	11.3283	1.76079e-22	1.29665e-21	39.8398
chr5:10973170	-2.2228	0.919207	-11.3283	1.76083e-22	1.29668e-21	39.8397
chr8:138132468	1.11683	-0.0108537	11.3283	1.76096e-22	1.29678e-21	39.8397
chr10:117830993	-1.54207	-1.61213	-11.3283	1.76101e-22	1.29681e-21	39.8396
chr9:127963804	-1.38305	2.8547	-11.3283	1.76102e-22	1.29682e-21	39.8396
chr16:88855461	-1.39585	2.02073	-11.3282	1.76118e-22	1.29693e-21	39.8395
chr3:195900599	-2.15927	1.52561	-11.3282	1.76133e-22	1.29704e-21	39.8394
chr3:101784891	-1.77488	2.35963	-11.3282	1.76144e-22	1.29712e-21	39.8394
chr11:64207170	-2.56232	1.8547	-11.3282	1.76167e-22	1.29729e-21	39.8393
chr5:80194690	-1.97902	1.85695	-11.3282	1.76174e-22	1.29734e-21	39.8392
chr10:30629922	1.10341	0.957317	11.3282	1.76176e-22	1.29735e-21	39.8392
chr16:67884827	2.28646	-1.84201	11.3282	1.76178e-22	1.29736e-21	39.8392
chr19:46984762	1.23659	-1.1728	11.3282	1.76191e-22	1.29746e-21	39.8391
chr1:232421242	-1.17841	3.01311	-11.3282	1.76207e-22	1.29758e-21	39.839
chr7:1949737	-1.30768	3.04457	-11.3282	1.76211e-22	1.29761e-21	39.839
chr12:89465354	-1.76671	1.17665	-11.3282	1.76214e-22	1.29763e-21	39.839
chr6:7939584	-1.16866	2.06555	-11.3281	1.76241e-22	1.29782e-21	39.8388
chr5:172698049	1.24427	1.38287	11.3281	1.76264e-22	1.29799e-21	39.8387
chr9:135700173	1.19854	2.0178	11.3281	1.7627e-22	1.29804e-21	39.8387
chr2:71596349	-2.05195	0.333659	-11.3281	1.76274e-22	1.29806e-21	39.8386
chr12:104371181	-2.22439	0.951707	-11.3281	1.76274e-22	1.29806e-21	39.8386
chr3:64617097	-2.43902	1.69854	-11.3281	1.76292e-22	1.2982e-21	39.8385
chr5:95733405	1.255	2.28957	11.3281	1.76297e-22	1.29823e-21	39.8385
chr12:2582516	1.20488	1.43707	11.3281	1.76298e-22	1.29823e-21	39.8385
chr10:93442260	-1.79634	0.370854	-11.3281	1.76303e-22	1.29827e-21	39.8385
chr12:57215434	1.09744	-3.00591	11.3281	1.76314e-22	1.29835e-21	39.8384
chr8:76672987	1.13585	-3.62134	11.3281	1.76319e-22	1.29838e-21	39.8384
chr10:132548682	-1.555	2.34335	-11.3281	1.76338e-22	1.29853e-21	39.8383
chr19:3178609	-2.22463	0.905854	-11.3281	1.76345e-22	1.29857e-21	39.8382
chr7:44397567	1.17866	1.64799	11.328	1.76361e-22	1.29869e-21	39.8382
chr21:45556384	2.36902	-2.18634	11.328	1.76365e-22	1.29872e-21	39.8381
chr15:67165162	1.55537	0.243902	11.328	1.76371e-22	1.29876e-21	39.8381
chr21:36164825	2.10232	-1.03323	11.328	1.7639e-22	1.2989e-21	39.838
chr7:1746766	1.29854	1.91659	11.328	1.76399e-22	1.29896e-21	39.8379
chr6:159714233	1.08427	2.01433	11.328	1.76421e-22	1.29913e-21	39.8378
chr11:8840504	1.98512	-1.80963	11.328	1.76424e-22	1.29914e-21	39.8378
chr6:42784947	1.36573	-3.38189	11.328	1.76433e-22	1.29921e-21	39.8378
chr19:10784271	-2.42829	1.56915	-11.328	1.76448e-22	1.29932e-21	39.8377
chr20:49705617	-1.84805	0.888537	-11.3279	1.76462e-22	1.29942e-21	39.8376
chr17:80367776	-1.44268	2.45146	-11.3279	1.76482e-22	1.29957e-21	39.8375
chr4:2964872	-1.40512	-0.372439	-11.3279	1.76484e-22	1.29958e-21	39.8375
chr19:19661817	-1.26098	1.54207	-11.3279	1.76486e-22	1.29959e-21	39.8375
chr11:102950762	-1.28256	1.04872	-11.3279	1.76487e-22	1.2996e-21	39.8374
chr16:24838970	-1.6628	-1.07543	-11.3279	1.76502e-22	1.29971e-21	39.8374
chr7:74092943	-1.51878	1.54037	-11.3279	1.76518e-22	1.29983e-21	39.8373
chr20:44159957	-1.20439	2.53305	-11.3279	1.7652e-22	1.29984e-21	39.8373
chr6:41786224	1.7272	-2.60189	11.3279	1.76521e-22	1.29984e-21	39.8373
chr5:173232077	1.33488	-1.91451	11.3279	1.76522e-22	1.29985e-21	39.8372
chr18:47968339	1.75866	-2.14872	11.3279	1.76541e-22	1.29999e-21	39.8371
chr10:98445673	1.07171	1.39634	11.3279	1.76562e-22	1.30014e-21	39.837
chr2:178531207	-2.20878	2.16866	-11.3278	1.76579e-22	1.30027e-21	39.8369
chr1:151654833	-1.80537	1.73927	-11.3278	1.76601e-22	1.30043e-21	39.8368
chr14:97953438	1.24963	2.30006	11.3278	1.76611e-22	1.3005e-21	39.8367
chr18:9211681	-1.44549	2.30713	-11.3278	1.76617e-22	1.30054e-21	39.8367
chr1:25760837	0.974512	2.2514	11.3278	1.76622e-22	1.30057e-21	39.8367
chr1:83860686	1.10463	-3.31707	11.3278	1.76622e-22	1.30057e-21	39.8367
chr17:7015775	-1.78841	1.01104	-11.3278	1.76623e-22	1.30058e-21	39.8367
chr2:226905265	1.59402	0.350671	11.3278	1.76636e-22	1.30067e-21	39.8366
chr13:26966049	-1.86646	1.55116	-11.3278	1.76637e-22	1.30068e-21	39.8366
chr4:146180322	2.37476	-1.63713	11.3278	1.76638e-22	1.30069e-21	39.8366
chr6:149450745	1.22317	-3.47037	11.3278	1.76641e-22	1.30071e-21	39.8366
chr16:11100380	1.35902	0.969878	11.3278	1.76646e-22	1.30075e-21	39.8365
chr17:4595029	2.36988	-1.64482	11.3278	1.76653e-22	1.3008e-21	39.8365
chr15:101175544	-2.43232	1.3803	-11.3278	1.76662e-22	1.30086e-21	39.8365
chr7:151070294	1.21268	2.12902	11.3278	1.7667e-22	1.30092e-21	39.8364
chr12:121799470	1.17024	-3.64598	11.3278	1.76683e-22	1.30101e-21	39.8363
chr11:19558284	-1.48939	2.28384	-11.3277	1.76693e-22	1.30108e-21	39.8363
chr19:19515653	1.30159	-0.758963	11.3277	1.767e-22	1.30113e-21	39.8362
chr14:100727973	1.81085	-1.54689	11.3277	1.76719e-22	1.30128e-21	39.8361
chr11:85753031	-2.3078	1.30354	-11.3277	1.76757e-22	1.30155e-21	39.8359
chr17:75135730	-2.06244	0.614634	-11.3277	1.76758e-22	1.30156e-21	39.8359
chr22:50300365	1.17598	-3.89165	11.3277	1.76771e-22	1.30165e-21	39.8358
chr14:104218927	1.29829	2.65037	11.3277	1.76781e-22	1.30173e-21	39.8358
chr6:166603290	-1.49049	2.25134	-11.3277	1.76783e-22	1.30174e-21	39.8358
chr9:104928438	1.14293	-3.1261	11.3277	1.76783e-22	1.30174e-21	39.8358
chr22:22605174	-1.65927	1.23744	-11.3276	1.76821e-22	1.30202e-21	39.8356
chr3:156827045	1.29244	-2.72902	11.3276	1.76824e-22	1.30204e-21	39.8355
chr10:93602230	1.53768	-0.915427	11.3276	1.76826e-22	1.30204e-21	39.8355
chr16:57629287	-1.71598	0.0905488	-11.3276	1.76827e-22	1.30205e-21	39.8355
chr2:15241896	-1.41512	2.61793	-11.3276	1.76837e-22	1.30213e-21	39.8355
chr12:3252589	-1.86268	0.370976	-11.3276	1.76842e-22	1.30216e-21	39.8354
chr8:140891612	1.63122	-1.86207	11.3276	1.76857e-22	1.30227e-21	39.8354
chr3:52518630	1.79854	0.495366	11.3276	1.7686e-22	1.30229e-21	39.8353
chrX:1465739	2.06366	-1.89451	11.3276	1.76863e-22	1.30231e-21	39.8353
chr8:19319567	2.42695	-1.68116	11.3276	1.76863e-22	1.30231e-21	39.8353
chr17:14304545	1.61415	1.11341	11.3276	1.76886e-22	1.30248e-21	39.8352
chr15:81003087	1.43756	1.69659	11.3276	1.76902e-22	1.30259e-21	39.8351
chr10:19826840	-2.08378	0.206402	-11.3276	1.76916e-22	1.3027e-21	39.835
chr4:181582227	-1.81634	0.0746341	-11.3276	1.76918e-22	1.30271e-21	39.835
chr16:1979477	1.14988	-3.83726	11.3275	1.76922e-22	1.30274e-21	39.835
chr7:130054999	1.11902	2.7172	11.3275	1.76922e-22	1.30274e-21	39.835
chr22:21623255	-2.15463	0.392195	-11.3275	1.76942e-22	1.30288e-21	39.8349
chr11:82732394	1.1272	-2.52555	11.3275	1.76946e-22	1.30291e-21	39.8349
chr6:168342913	2.48927	-1.87646	11.3275	1.76973e-22	1.30311e-21	39.8347
chr1:89759582	-1.13768	2.79262	-11.3275	1.76975e-22	1.30312e-21	39.8347
chr4:110626754	1.6778	-2.03634	11.3275	1.7698e-22	1.30315e-21	39.8347
chr4:187997118	1.24659	-2.97085	11.3275	1.76981e-22	1.30317e-21	39.8347
chr12:82473386	-1.30244	2.79378	-11.3275	1.77008e-22	1.30336e-21	39.8345
chr7:25897305	1.25573	2.07372	11.3275	1.77013e-22	1.3034e-21	39.8345
chr10:50307223	1.54195	1.62561	11.3275	1.77015e-22	1.30341e-21	39.8345
chr17:62629711	1.26537	1.09805	11.3275	1.7702e-22	1.30344e-21	39.8344
chr11:124801211	0.931463	-3.46354	11.3275	1.77028e-22	1.30351e-21	39.8344
chr22:41560484	1.39451	-3.13262	11.3275	1.77032e-22	1.30353e-21	39.8344
chr8:144063871	1.3522	1.94573	11.3274	1.77035e-22	1.30355e-21	39.8344
chr2:208124820	-1.49439	0.0196341	-11.3274	1.77036e-22	1.30356e-21	39.8344
chr14:76542035	-1.64183	-1.95067	-11.3274	1.77044e-22	1.30361e-21	39.8343
chr11:71151395	-1.17963	2.66982	-11.3274	1.77046e-22	1.30363e-21	39.8343
chr13:112873868	-2.14915	1.76274	-11.3274	1.77052e-22	1.30367e-21	39.8343
chr13:110392472	-2.38183	1.90774	-11.3274	1.77058e-22	1.30371e-21	39.8342
chr4:94515644	2.32585	-1.38695	11.3274	1.77059e-22	1.30372e-21	39.8342
chr7:73904333	1.18939	0.874329	11.3274	1.77062e-22	1.30374e-21	39.8342
chr10:116609316	1.39	-3.02976	11.3274	1.77066e-22	1.30377e-21	39.8342
chr4:985310	1.20402	-3.58799	11.3274	1.77077e-22	1.30385e-21	39.8341
chr10:96830927	1.50951	-0.607317	11.3274	1.7708e-22	1.30387e-21	39.8341
chr4:13526086	1.0578	0.731951	11.3274	1.77081e-22	1.30387e-21	39.8341
chr1:21953209	1.10378	-0.26311	11.3274	1.77082e-22	1.30388e-21	39.8341
chr20:51561191	1.47439	-2.41256	11.3274	1.771e-22	1.30401e-21	39.834
chr2:161341341	1.4472	0.268354	11.3274	1.77108e-22	1.30407e-21	39.8339
chr21:28283205	1.23988	2.00701	11.3274	1.7711e-22	1.30409e-21	39.8339
chr16:89395889	-1.53756	1.3489	-11.3274	1.77121e-22	1.30416e-21	39.8339
chr17:17173322	-1.02622	3.35006	-11.3274	1.77125e-22	1.30419e-21	39.8338
chr11:64793934	-1.88427	0.974695	-11.3274	1.77126e-22	1.30419e-21	39.8338
chr4:1228867	-1.07244	3.17854	-11.3274	1.77128e-22	1.30421e-21	39.8338
chr7:97004055	1.46232	-3.49909	11.3274	1.77129e-22	1.30421e-21	39.8338
chr8:134830007	1.25756	2.12561	11.3274	1.77134e-22	1.30425e-21	39.8338
chr2:662401	-1.65634	2.04378	-11.3274	1.7714e-22	1.3043e-21	39.8338
chr2:236045596	1.30268	1.35671	11.3274	1.77141e-22	1.3043e-21	39.8338
chr11:822476	-1.77841	2.29177	-11.3273	1.77165e-22	1.30448e-21	39.8336
chr21:32233832	-2.06	0.90939	-11.3273	1.77165e-22	1.30448e-21	39.8336
chr21:15164808	1.48159	0.216524	11.3273	1.77169e-22	1.3045e-21	39.8336
chr3:195900600	-2.33012	1.6275	-11.3273	1.77174e-22	1.30454e-21	39.8336
chr3:177044070	1.11756	2.78902	11.3273	1.77176e-22	1.30455e-21	39.8336
chr6:31354799	1.2622	1.24415	11.3273	1.7718e-22	1.30458e-21	39.8335
chr11:125147505	1.05683	0.640488	11.3273	1.77187e-22	1.30463e-21	39.8335
chr19:38519285	1.1861	2.84744	11.3273	1.77199e-22	1.30471e-21	39.8334
chr1:43705760	-1.66134	1.11884	-11.3273	1.77199e-22	1.30472e-21	39.8334
chr15:101357583	1.36634	2.14512	11.3273	1.77209e-22	1.30479e-21	39.8334
chr7:73743581	1.92963	-2.21774	11.3273	1.77218e-22	1.30485e-21	39.8333
chr4:1763414	1.22841	-2.76787	11.3273	1.77218e-22	1.30485e-21	39.8333
chr5:157134981	-2.2061	1.7772	-11.3273	1.77228e-22	1.30492e-21	39.8333
chr16:2091011	2.28073	-2.19768	11.3273	1.77237e-22	1.30499e-21	39.8332
chr2:240744957	1.0811	2.1547	11.3273	1.77251e-22	1.30509e-21	39.8331
chr11:113876073	1.22183	-2.75006	11.3273	1.77254e-22	1.30511e-21	39.8331
chr15:65102506	1.71256	0.547256	11.3273	1.77259e-22	1.30515e-21	39.8331
chr6:19155119	1.36585	1.72573	11.3273	1.77261e-22	1.30516e-21	39.8331
chr14:92320922	1.11293	2.00037	11.3272	1.77262e-22	1.30517e-21	39.8331
chr22:43231712	1.12963	-0.205183	11.3272	1.77266e-22	1.30519e-21	39.8331
chr20:21714300	1.87256	-3.2153	11.3272	1.77271e-22	1.30523e-21	39.833
chr19:11483586	1.31732	-1.28805	11.3272	1.77273e-22	1.30524e-21	39.833
chr22:35549485	-2.00744	0.734817	-11.3272	1.77279e-22	1.30529e-21	39.833
chr8:81281931	1.92159	-1.25433	11.3272	1.77288e-22	1.30535e-21	39.8329
chr5:135324997	1.34512	2.94122	11.3272	1.773e-22	1.30544e-21	39.8329
chr11:18265995	-1.38171	1.89622	-11.3272	1.77326e-22	1.30563e-21	39.8327
chr2:235968691	-1.2261	2.68549	-11.3272	1.7733e-22	1.30565e-21	39.8327
chr1:212951691	1.67207	-3.10921	11.3272	1.77345e-22	1.30576e-21	39.8326
chr7:29071638	-1.90756	1.13341	-11.3272	1.77347e-22	1.30577e-21	39.8326
chr12:105296147	-1.38037	1.25067	-11.3272	1.77347e-22	1.30578e-21	39.8326
chr7:3181533	-1.38293	1.64317	-11.3272	1.77353e-22	1.30582e-21	39.8326
chr1:2247913	-1.74354	1.36543	-11.3272	1.77356e-22	1.30584e-21	39.8326
chr9:131302878	-1.96598	1.77372	-11.3272	1.77368e-22	1.30593e-21	39.8325
chrX:12979153	1.32207	0.0493293	11.3272	1.77369e-22	1.30593e-21	39.8325
chr17:4740539	1.29024	2.80488	11.3272	1.77371e-22	1.30594e-21	39.8325
chr7:1580672	1.27829	1.52341	11.3271	1.77383e-22	1.30603e-21	39.8324
chr15:51192600	-2.26134	1.31409	-11.3271	1.77415e-22	1.30627e-21	39.8322
chr1:1795067	-1.20415	2.79415	-11.3271	1.77423e-22	1.30632e-21	39.8322
chr9:124015293	1.77524	-2.00335	11.3271	1.77427e-22	1.30636e-21	39.8321
chr13:79394071	-1.37415	-1.47146	-11.3271	1.77441e-22	1.30645e-21	39.8321
chr19:1009245	1.52134	1.57787	11.3271	1.77453e-22	1.30654e-21	39.832
chr2:129981890	1.45585	-0.56439	11.3271	1.77464e-22	1.30662e-21	39.8319
chr10:99537848	2.13207	-1.8653	11.3271	1.77467e-22	1.30664e-21	39.8319
chr12:117189455	2.06122	-1.16988	11.327	1.77498e-22	1.30687e-21	39.8318
chr13:44191789	-2.12561	1.1161	-11.327	1.77523e-22	1.30705e-21	39.8316
chr1:2061247	1.09159	2.67482	11.327	1.77534e-22	1.30713e-21	39.8316
chr11:94303110	1.48085	-0.896646	11.327	1.77534e-22	1.30713e-21	39.8315
chr6:127939239	-2.13049	0.71878	-11.327	1.77536e-22	1.30714e-21	39.8315
chr19:2064904	1.56476	2.1903	11.327	1.77536e-22	1.30714e-21	39.8315
chr4:70901683	1.25939	0.561768	11.327	1.77538e-22	1.30715e-21	39.8315
chr10:92046044	2.12402	-1.59396	11.327	1.77547e-22	1.30722e-21	39.8315
chr12:123762702	1.32927	-3.42232	11.327	1.77558e-22	1.3073e-21	39.8314
chr15:74997356	-1.63098	-0.523171	-11.327	1.77597e-22	1.30758e-21	39.8312
chr2:240144631	1.26683	-0.36622	11.327	1.77607e-22	1.30765e-21	39.8311
chr5:139378571	1.93573	-1.08177	11.3269	1.77611e-22	1.30768e-21	39.8311
chr1:148246563	1.6861	-2.74524	11.3269	1.77619e-22	1.30774e-21	39.8311
chr8:38786646	1.26939	-2.50835	11.3269	1.77633e-22	1.30784e-21	39.831
chr10:69007523	-1.53244	1.83622	-11.3269	1.77635e-22	1.30786e-21	39.831
chr18:31102533	1.18098	-3.56427	11.3269	1.77638e-22	1.30788e-21	39.831
chr20:20889383	-1.52976	1.88232	-11.3269	1.77646e-22	1.30794e-21	39.8309
chr4:183906880	1.23	-3.8472	11.3269	1.77658e-22	1.30802e-21	39.8309
chr19:12657467	1.5978	0.889268	11.3269	1.7766e-22	1.30803e-21	39.8308
chr10:33005837	1.06305	-4.05189	11.3269	1.7766e-22	1.30804e-21	39.8308
chr16:47463911	-1.30768	2.48116	-11.3269	1.77668e-22	1.30809e-21	39.8308
chr16:68961009	1.19951	0.936707	11.3269	1.77668e-22	1.30809e-21	39.8308
chr21:16419578	2.26793	-1.65811	11.3269	1.77677e-22	1.30816e-21	39.8307
chr19:12295305	1.75573	-2.71555	11.3269	1.77678e-22	1.30816e-21	39.8307
chr5:141825641	1.57305	-0.801159	11.3269	1.7769e-22	1.30825e-21	39.8307
chr8:110894897	1.26061	1.51701	11.3269	1.77699e-22	1.30832e-21	39.8306
chr15:72289791	1.20183	2.48189	11.3269	1.77701e-22	1.30833e-21	39.8306
chr19:35861663	1.69122	-2.62305	11.3269	1.77703e-22	1.30834e-21	39.8306
chr6:20882756	-1.05646	2.95165	-11.3268	1.77737e-22	1.30859e-21	39.8304
chr18:21896894	1.19537	-1.20537	11.3268	1.77792e-22	1.30899e-21	39.8301
chr17:61456458	1.5139	-2.83037	11.3268	1.77796e-22	1.30902e-21	39.8301
chr15:98716134	-2.2939	1.41732	-11.3268	1.77799e-22	1.30904e-21	39.8301
chr2:263614	1.57488	-2.81512	11.3268	1.77813e-22	1.30915e-21	39.83
chr2:205975114	-1.41841	1.39933	-11.3268	1.77814e-22	1.30915e-21	39.83
chr16:1167646	-1.76195	-0.960732	-11.3268	1.77826e-22	1.30924e-21	39.8299
chr18:14153876	1.18805	1.77244	11.3267	1.7784e-22	1.30934e-21	39.8298
chr2:191021429	-1.91244	2.18988	-11.3267	1.77857e-22	1.30946e-21	39.8297
chr11:61599469	1.12049	-0.886951	11.3267	1.77861e-22	1.30949e-21	39.8297
chr7:139775559	1.08402	2.4114	11.3267	1.77883e-22	1.30965e-21	39.8296
chr17:58667052	-1.29037	-1.69616	-11.3267	1.77886e-22	1.30967e-21	39.8296
chr11:111284297	1.27378	0.289085	11.3267	1.77892e-22	1.30971e-21	39.8295
chr16:67134771	-1.78341	1.69671	-11.3267	1.77902e-22	1.30979e-21	39.8295
chr8:17722409	-1.40098	-1.19	-11.3267	1.77912e-22	1.30986e-21	39.8294
chr4:87530343	-1.55024	1.64573	-11.3267	1.77919e-22	1.30991e-21	39.8294
chr6:4922878	1.23	2.31841	11.3267	1.77947e-22	1.31011e-21	39.8292
chr5:122323630	-1.50695	2.36652	-11.3267	1.7795e-22	1.31014e-21	39.8292
chr5:179518421	1.06122	2.12707	11.3266	1.77953e-22	1.31016e-21	39.8292
chr22:37300449	-2.39561	1.4411	-11.3266	1.77993e-22	1.31045e-21	39.829
chr6:154248468	1.27732	1.30061	11.3266	1.77999e-22	1.31049e-21	39.8289
chr5:51399885	1.69146	-2.61854	11.3266	1.77999e-22	1.31049e-21	39.8289
chr14:50109585	1.29573	0.411037	11.3266	1.78023e-22	1.31066e-21	39.8288
chr18:13159612	1.12512	-2.37317	11.3266	1.78035e-22	1.31075e-21	39.8287
chr11:71745874	2.39451	-1.65543	11.3266	1.78045e-22	1.31082e-21	39.8287
chr2:227000346	-1.07695	3.13774	-11.3266	1.78058e-22	1.31092e-21	39.8286
chr10:71359598	-2.25366	1.36061	-11.3266	1.78067e-22	1.31098e-21	39.8286
chr12:107661126	-1.21537	1.74439	-11.3265	1.781e-22	1.31123e-21	39.8284
chr19:7850635	1.61232	0.339329	11.3265	1.78103e-22	1.31125e-21	39.8284
chr3:44424075	-1.08683	1.31866	-11.3265	1.78121e-22	1.31138e-21	39.8283
chr11:32344870	1.30768	1.98494	11.3265	1.7813e-22	1.31144e-21	39.8282
chr16:1155361	-1.67451	0.711402	-11.3265	1.78143e-22	1.31153e-21	39.8281
chr1:8790246	1.67122	-0.818049	11.3265	1.78144e-22	1.31154e-21	39.8281
chr11:62444703	-1.88073	-0.42378	-11.3265	1.78149e-22	1.31158e-21	39.8281
chr10:120581580	1.10085	1.82457	11.3265	1.78155e-22	1.31162e-21	39.8281
chr22:39310982	1.34598	-1.25787	11.3265	1.78163e-22	1.31167e-21	39.828
chr6:79870879	-1.22244	3.47244	-11.3265	1.78166e-22	1.31169e-21	39.828
chr9:136939272	-1.99939	0.334207	-11.3265	1.78178e-22	1.31178e-21	39.8279
chr7:1648288	1.2122	0.214146	11.3265	1.78183e-22	1.31182e-21	39.8279
chr9:2156945	-1.96402	0.810183	-11.3264	1.78185e-22	1.31183e-21	39.8279
chr2:60460594	-1.31829	2.5911	-11.3264	1.78209e-22	1.312e-21	39.8278
chr2:178126049	1.92622	-0.796402	11.3264	1.78223e-22	1.31211e-21	39.8277
chr17:20305135	-1.19183	2.17543	-11.3264	1.78224e-22	1.31212e-21	39.8277
chr20:61257214	1.11878	1.69183	11.3264	1.78237e-22	1.31221e-21	39.8276
chr11:69704990	1.3639	-2.90841	11.3264	1.78244e-22	1.31226e-21	39.8276
chr2:237474117	2.21488	-1.11024	11.3264	1.78253e-22	1.31233e-21	39.8275
chr1:63910686	1.3161	2.3789	11.3264	1.78268e-22	1.31243e-21	39.8274
chr14:105137049	1.10146	2.12756	11.3264	1.78282e-22	1.31253e-21	39.8274
chr12:103469107	1.2111	2.40774	11.3264	1.78297e-22	1.31265e-21	39.8273
chr20:31588250	1.26402	-2.98445	11.3263	1.78299e-22	1.31266e-21	39.8273
chr12:46461839	1.48915	0.20311	11.3263	1.78303e-22	1.31269e-21	39.8272
chr8:47260131	1.55561	1.27293	11.3263	1.78307e-22	1.31271e-21	39.8272
chr19:55320005	2.31451	-2.16482	11.3263	1.78308e-22	1.31272e-21	39.8272
chr1:6451804	1.32915	2.39299	11.3263	1.78313e-22	1.31276e-21	39.8272
chr6:101403477	1.60817	-1.11799	11.3263	1.78318e-22	1.31279e-21	39.8272
chr11:62189003	1.21122	0.564878	11.3263	1.78325e-22	1.31284e-21	39.8271
chr9:104928448	1.17195	-3.21829	11.3263	1.78331e-22	1.31289e-21	39.8271
chr11:46390454	1.51622	-2.74823	11.3263	1.78337e-22	1.31293e-21	39.827
chr7:553162	1.49244	3.02537	11.3263	1.78355e-22	1.31306e-21	39.8269
chr3:127608607	-1.97024	2.44829	-11.3263	1.78356e-22	1.31306e-21	39.8269
chr12:113093560	1.29024	-3.14317	11.3263	1.78376e-22	1.31321e-21	39.8268
chr4:1214949	-1.20659	3.13915	-11.3262	1.78417e-22	1.31351e-21	39.8266
chr13:31951262	1.70646	-2.65213	11.3262	1.78418e-22	1.31351e-21	39.8266
chr8:26007369	1.09427	1.1614	11.3262	1.7843e-22	1.3136e-21	39.8265
chr2:679183	1.37317	2.19451	11.3262	1.78436e-22	1.31364e-21	39.8265
chr10:126156220	-1.41329	2.48238	-11.3262	1.78445e-22	1.31371e-21	39.8264
chr20:53757708	-2.00024	0.838537	-11.3262	1.78445e-22	1.31371e-21	39.8264
chr16:30400149	0.967195	-3.7836	11.3262	1.78467e-22	1.31387e-21	39.8263
chr5:181195317	1.53073	-0.518537	11.3262	1.78469e-22	1.31388e-21	39.8263
chr11:120305385	1.6439	-1.35	11.3262	1.78472e-22	1.31391e-21	39.8263
chr7:1510859	-2.215	0.99372	-11.3262	1.78479e-22	1.31395e-21	39.8263
chr4:84582025	1.22561	-3.09329	11.3262	1.78479e-22	1.31395e-21	39.8263
chr11:47590365	2.66244	-1.80683	11.3262	1.78491e-22	1.31404e-21	39.8262
chr18:24271358	1.24488	-3.63073	11.3262	1.78492e-22	1.31404e-21	39.8262
chr6:42143012	1.24866	-3.3153	11.3262	1.78494e-22	1.31406e-21	39.8262
chr19:1877556	2.44537	-1.63683	11.3262	1.78501e-22	1.31411e-21	39.8261
chr5:652104	-1.16854	2.3361	-11.3262	1.7852e-22	1.31425e-21	39.826
chr17:77882813	-1.68988	-0.933476	-11.3262	1.78522e-22	1.31426e-21	39.826
chr5:43034315	2.18817	-1.08018	11.3261	1.7854e-22	1.3144e-21	39.8259
chr6:7589452	-1.37585	0.430854	-11.3261	1.7855e-22	1.31447e-21	39.8259
chr16:646335	1.06037	2.03543	11.3261	1.78558e-22	1.31452e-21	39.8258
chr11:75812608	1.23732	2.34512	11.3261	1.7856e-22	1.31454e-21	39.8258
chr19:44725259	1.39671	-2.41665	11.3261	1.78564e-22	1.31457e-21	39.8258
chr9:97849204	1.88012	-2.09738	11.3261	1.78569e-22	1.3146e-21	39.8258
chr20:50673671	1.61293	0.642073	11.3261	1.78604e-22	1.31485e-21	39.8256
chr13:109454582	1.4739	2.30171	11.3261	1.78618e-22	1.31496e-21	39.8255
chr19:43725795	-1.59	1.03512	-11.3261	1.7863e-22	1.31505e-21	39.8254
chr10:3467512	1.71878	-3.07659	11.3261	1.78641e-22	1.31512e-21	39.8254
chr17:66191537	1.19927	-2.89012	11.3261	1.78645e-22	1.31515e-21	39.8253
chr2:1677654	1.2522	2.09817	11.326	1.78664e-22	1.31529e-21	39.8252
chr4:76305443	-2.30378	1.44177	-11.326	1.78665e-22	1.3153e-21	39.8252
chr6:163335918	-1.75707	-0.480122	-11.326	1.78684e-22	1.31543e-21	39.8251
chr1:150061577	1.34512	2.17768	11.326	1.7869e-22	1.31547e-21	39.8251
chrX:1537017	-2.30744	0.69811	-11.326	1.78693e-22	1.3155e-21	39.8251
chr6:89689958	-1.3461	1.88512	-11.326	1.78698e-22	1.31554e-21	39.825
chr10:13346320	1.5961	-1.86427	11.326	1.78699e-22	1.31554e-21	39.825
chr13:36344176	-1.3122	1.60793	-11.326	1.78701e-22	1.31555e-21	39.825
chr7:72279626	1.26329	0.95689	11.326	1.78708e-22	1.31561e-21	39.825
chr9:129817237	-1.96463	1.02049	-11.326	1.78716e-22	1.31566e-21	39.8249
chr6:45418786	1.11305	0.879817	11.326	1.78735e-22	1.3158e-21	39.8248
chr16:51155233	1.55256	-3.28079	11.326	1.78738e-22	1.31582e-21	39.8248
chr16:31428172	1.56183	-0.2025	11.326	1.78738e-22	1.31582e-21	39.8248
chr19:28980723	1.06805	0.378415	11.326	1.78744e-22	1.31586e-21	39.8248
chr8:73991566	-1.48634	2.33915	-11.326	1.78746e-22	1.31587e-21	39.8248
chr12:71157707	-2.10646	0.559329	-11.326	1.78753e-22	1.31592e-21	39.8247
chr16:85746806	2.01695	-2.02396	11.326	1.78755e-22	1.31594e-21	39.8247
chr6:42292957	-1.31	2.81366	-11.326	1.78757e-22	1.31595e-21	39.8247
chr11:117877796	1.44598	0.74872	11.3259	1.78764e-22	1.316e-21	39.8247
chr19:5687833	1.27183	2.31091	11.3259	1.78775e-22	1.31608e-21	39.8246
chr12:13631946	-1.86988	0.986646	-11.3259	1.78798e-22	1.31625e-21	39.8245
chr19:44710703	-2.07268	0.37939	-11.3259	1.7881e-22	1.31634e-21	39.8244
chr5:174731735	-1.23329	-2.45055	-11.3259	1.78816e-22	1.31638e-21	39.8244
chr11:44311924	-1.32146	-2.78524	-11.3259	1.78822e-22	1.31642e-21	39.8243
chr6:10382931	1.78732	-1.5839	11.3259	1.78843e-22	1.31658e-21	39.8242
chr2:16617714	1.70366	-0.421098	11.3259	1.78852e-22	1.31664e-21	39.8242
chr1:3550119	1.36268	1.10378	11.3258	1.78878e-22	1.31683e-21	39.824
chr8:1705400	1.32476	0.106159	11.3258	1.78888e-22	1.3169e-21	39.824
chr17:2871791	1.48146	0.541341	11.3258	1.78898e-22	1.31698e-21	39.8239
chr15:42010834	1.91829	-0.0095122	11.3258	1.78907e-22	1.31704e-21	39.8239
chr14:103560892	-1.36415	1.53561	-11.3258	1.78916e-22	1.31711e-21	39.8238
chr14:77322666	-2.175	1.45482	-11.3258	1.78919e-22	1.31712e-21	39.8238
chr5:100389630	1.34793	2.54665	11.3258	1.7892e-22	1.31713e-21	39.8238
chr9:136523906	-1.24488	3.10293	-11.3258	1.78924e-22	1.31716e-21	39.8238
chr17:4898904	-1.33329	0.00640244	-11.3258	1.78969e-22	1.31749e-21	39.8235
chr16:28256025	1.25134	1.25909	11.3258	1.78972e-22	1.31751e-21	39.8235
chr11:2909174	1.63134	-1.63604	11.3258	1.78977e-22	1.31754e-21	39.8235
chr8:41652331	1.29012	1.92189	11.3258	1.78981e-22	1.31757e-21	39.8235
chr6:41561996	1.10866	2.5847	11.3257	1.79015e-22	1.31782e-21	39.8233
chr1:24828480	-1.58585	1.51	-11.3257	1.7903e-22	1.31793e-21	39.8232
chr2:30234211	2.47488	-1.99744	11.3257	1.79063e-22	1.31817e-21	39.823
chr11:67006658	1.20366	1.81463	11.3257	1.79071e-22	1.31823e-21	39.823
chr7:2863726	1.385	-3.33055	11.3257	1.79081e-22	1.3183e-21	39.8229
chr17:72298015	-1.24207	0.832866	-11.3257	1.7909e-22	1.31836e-21	39.8229
chr12:8219310	1.26207	-1.37433	11.3257	1.79098e-22	1.31842e-21	39.8228
chr3:14929933	-1.17707	2.46878	-11.3257	1.79105e-22	1.31847e-21	39.8228
chr14:105487956	1.21805	-3.41366	11.3256	1.79122e-22	1.3186e-21	39.8227
chr8:98118155	-1.17793	-0.749573	-11.3256	1.79132e-22	1.31867e-21	39.8226
chr18:23137849	-1.32634	2.45646	-11.3256	1.79144e-22	1.31875e-21	39.8226
chr5:1668322	1.21695	-3.34957	11.3256	1.79154e-22	1.31883e-21	39.8225
chr12:110602093	1.14829	0.403537	11.3256	1.79159e-22	1.31886e-21	39.8225
chr22:22913913	1.33622	1.93518	11.3256	1.7916e-22	1.31887e-21	39.8225
chr10:1954478	1.86207	-1.72079	11.3256	1.79163e-22	1.31889e-21	39.8224
chr4:2060967	1.59488	-3.0822	11.3256	1.79174e-22	1.31897e-21	39.8224
chr10:109884212	1.46305	-2.02409	11.3256	1.79176e-22	1.31898e-21	39.8224
chr7:135977597	1.15037	-2.9064	11.3256	1.79178e-22	1.319e-21	39.8224
chr7:112940526	1.35841	-2.59555	11.3256	1.79183e-22	1.31903e-21	39.8223
chr14:103127658	1.76122	-0.017439	11.3256	1.79187e-22	1.31906e-21	39.8223
chr6:125245738	2.42963	-1.21018	11.3256	1.79196e-22	1.31913e-21	39.8223
chr15:89395713	-1.28854	-0.920488	-11.3256	1.79199e-22	1.31915e-21	39.8222
chr22:46991290	-1.22695	2.52774	-11.3256	1.79202e-22	1.31917e-21	39.8222
chr21:28393573	2.65268	-1.56012	11.3256	1.7921e-22	1.31922e-21	39.8222
chr7:25852822	1.4339	-3.20256	11.3256	1.79219e-22	1.31929e-21	39.8221
chr19:6241346	1.16549	2.41152	11.3256	1.7922e-22	1.31929e-21	39.8221
chr18:26864536	1.12085	-1.11762	11.3256	1.7922e-22	1.3193e-21	39.8221
chr5:181219717	1.47195	-0.0336585	11.3255	1.79227e-22	1.31934e-21	39.8221
chr1:248812277	1.64963	0.849451	11.3255	1.79234e-22	1.31939e-21	39.8221
chr5:55993261	1.46671	-2.51555	11.3255	1.79245e-22	1.31947e-21	39.822
chr19:35860978	1.19756	-1.47549	11.3255	1.79261e-22	1.31959e-21	39.8219
chr14:52953019	-1.5089	1.0875	-11.3255	1.79283e-22	1.31975e-21	39.8218
chr19:54630528	-2.37963	1.0814	-11.3255	1.79297e-22	1.31985e-21	39.8217
chr13:94800774	-1.80854	0.66878	-11.3255	1.793e-22	1.31987e-21	39.8217
chr6:7216977	-2.24134	0.771646	-11.3255	1.793e-22	1.31987e-21	39.8217
chr16:88488182	1.28329	2.02933	11.3255	1.79335e-22	1.32013e-21	39.8215
chr5:510024	-1.81561	0.273171	-11.3255	1.79341e-22	1.32017e-21	39.8215
chr18:362714	1.24439	2.57463	11.3254	1.79345e-22	1.3202e-21	39.8214
chr6:144319486	-2.24232	1.61091	-11.3254	1.7935e-22	1.32023e-21	39.8214
chr7:72576073	-1.94573	1.40945	-11.3254	1.79366e-22	1.32035e-21	39.8213
chr10:73773650	1.52707	-3.61585	11.3254	1.79367e-22	1.32035e-21	39.8213
chr1:156941411	0.952683	1.55939	11.3254	1.79383e-22	1.32047e-21	39.8212
chr12:122917762	2.04988	-1.04713	11.3254	1.79395e-22	1.32056e-21	39.8212
chr19:10513827	1.32415	-1.10841	11.3254	1.79396e-22	1.32057e-21	39.8211
chr19:45159146	-2.37817	1.31616	-11.3254	1.79402e-22	1.32061e-21	39.8211
chrX:126165551	1.18317	0.414024	11.3254	1.79406e-22	1.32064e-21	39.8211
chr19:45526210	-1.23085	2.20006	-11.3254	1.79408e-22	1.32065e-21	39.8211
chr17:40333975	-1.77305	1.5697	-11.3254	1.79418e-22	1.32072e-21	39.821
chr4:10684710	-2.25915	1.82604	-11.3254	1.7944e-22	1.32088e-21	39.8209
chr6:11779606	-1.30159	1.08177	-11.3254	1.79443e-22	1.3209e-21	39.8209
chr4:3480831	1.04463	-3.45098	11.3254	1.79443e-22	1.3209e-21	39.8209
chr7:130379844	1.26829	1.51732	11.3253	1.79466e-22	1.32107e-21	39.8208
chr15:63600269	1.45207	-3.30921	11.3253	1.7947e-22	1.3211e-21	39.8207
chr17:79155175	-1.43061	1.29762	-11.3253	1.79472e-22	1.32111e-21	39.8207
chr5:58069432	-1.25427	2.39421	-11.3253	1.7948e-22	1.32117e-21	39.8207
chrX:1598626	-1.52012	2.01409	-11.3253	1.79503e-22	1.32134e-21	39.8206
chr16:30474351	1.80451	-1.70762	11.3253	1.79507e-22	1.32137e-21	39.8205
chr19:46411980	2.04268	-1.24512	11.3253	1.79511e-22	1.32139e-21	39.8205
chr5:127697039	1.23988	1.20994	11.3253	1.79524e-22	1.32148e-21	39.8204
chr21:41909694	-1.30305	2.69457	-11.3253	1.79537e-22	1.32158e-21	39.8204
chr22:24953769	1.49817	-2.94677	11.3253	1.79555e-22	1.32171e-21	39.8203
chr7:151602082	1.31683	2.75378	11.3253	1.79556e-22	1.32172e-21	39.8203
chr15:23039917	1.28439	-2.79512	11.3253	1.79564e-22	1.32178e-21	39.8202
chr10:63115738	-1.69963	0.989573	-11.3252	1.79575e-22	1.32186e-21	39.8202
chr16:2858953	1.5928	-3.26884	11.3252	1.7959e-22	1.32196e-21	39.8201
chr17:79809249	1.4339	-3.04024	11.3252	1.796e-22	1.32204e-21	39.82
chr4:77077219	-1.4872	2.17921	-11.3252	1.79611e-22	1.32212e-21	39.82
chr12:30960684	1.22744	2.11396	11.3252	1.79612e-22	1.32212e-21	39.82
chr10:43574227	1.49378	-3.15177	11.3252	1.79619e-22	1.32218e-21	39.8199
chrX:46911919	-1.32183	2.34409	-11.3252	1.7963e-22	1.32225e-21	39.8199
chr11:130217237	1.10829	1.72793	11.3252	1.79659e-22	1.32246e-21	39.8197
chr10:132258085	1.1211	2.61872	11.3252	1.79662e-22	1.32249e-21	39.8197
chr15:68342635	1.15756	3.0689	11.3252	1.79667e-22	1.32252e-21	39.8196
chr3:52495116	-2.07659	0.389024	-11.3252	1.79678e-22	1.3226e-21	39.8196
chr7:47803150	-2.4639	1.18134	-11.3252	1.79679e-22	1.32261e-21	39.8196
chr5:13252084	-2.36012	1.40848	-11.3252	1.7969e-22	1.32268e-21	39.8195
chr17:74639796	-2.37805	1.02988	-11.3252	1.7969e-22	1.32268e-21	39.8195
chr5:124908630	1.1511	1.37287	11.3251	1.79695e-22	1.32272e-21	39.8195
chr11:64853846	-2.2389	0.666524	-11.3251	1.79706e-22	1.3228e-21	39.8194
chr7:30390975	-1.39146	2.0878	-11.3251	1.79711e-22	1.32284e-21	39.8194
chr1:12549212	1.99341	-0.417927	11.3251	1.79715e-22	1.32286e-21	39.8194
chr17:7015785	-1.64293	1.22524	-11.3251	1.79716e-22	1.32287e-21	39.8194
chr17:68101081	2.12439	-1.51	11.3251	1.79732e-22	1.32299e-21	39.8193
chr16:2967049	1.1928	-3.8975	11.3251	1.79734e-22	1.323e-21	39.8193
chr15:84657919	1.5122	-2.54976	11.3251	1.79737e-22	1.32302e-21	39.8193
chr12:132170450	-1.27927	-0.826585	-11.3251	1.79738e-22	1.32302e-21	39.8193
chr9:14343426	1.64866	-0.206402	11.3251	1.79741e-22	1.32305e-21	39.8192
chr9:133132534	-1.26744	2.21177	-11.3251	1.79757e-22	1.32316e-21	39.8191
chr16:31224695	1.3772	1.82372	11.3251	1.79762e-22	1.32319e-21	39.8191
chr22:17122250	1.1028	2.93287	11.3251	1.79773e-22	1.32328e-21	39.8191
chr2:241809508	1.08354	1.95787	11.3251	1.79804e-22	1.3235e-21	39.8189
chr17:35811767	-1.05146	1.79866	-11.325	1.79832e-22	1.32371e-21	39.8187
chr2:200439832	-1.32183	2.32262	-11.325	1.79837e-22	1.32374e-21	39.8187
chr13:102774506	-1.92439	1.09268	-11.325	1.79839e-22	1.32376e-21	39.8187
chr19:8702356	-1.58671	-1.3914	-11.325	1.79841e-22	1.32377e-21	39.8187
chr12:110195892	-1.72122	1.6661	-11.325	1.79847e-22	1.32381e-21	39.8186
chr5:163438637	-1.66598	2.12933	-11.325	1.79852e-22	1.32385e-21	39.8186
chr1:22273032	-1.87549	0.717012	-11.325	1.79858e-22	1.32389e-21	39.8186
chr8:1880325	-1.40256	2.43835	-11.325	1.79863e-22	1.32392e-21	39.8186
chr11:2414634	1.26707	1.8539	11.325	1.79865e-22	1.32394e-21	39.8185
chr12:132269203	-1.32817	2.25506	-11.325	1.79869e-22	1.32397e-21	39.8185
chr15:73741184	1.15183	1.70823	11.325	1.79873e-22	1.32399e-21	39.8185
chr15:85618905	1.41159	-3.0403	11.325	1.79878e-22	1.32403e-21	39.8185
chr21:43001227	-1.16537	2.59768	-11.325	1.79896e-22	1.32416e-21	39.8184
chr2:55162529	1.67915	-1.78262	11.325	1.79906e-22	1.32424e-21	39.8183
chr1:156284361	2.6572	-1.68311	11.3249	1.79936e-22	1.32445e-21	39.8182
chr22:19720205	1.2989	2.45677	11.3249	1.79945e-22	1.32452e-21	39.8181
chr3:185975698	1.18037	2.48543	11.3249	1.79957e-22	1.32461e-21	39.818
chr4:71608641	2.31927	-1.55768	11.3249	1.79974e-22	1.32473e-21	39.8179
chr8:19409261	1.70671	-2.11457	11.3249	1.79979e-22	1.32476e-21	39.8179
chr4:99353075	-1.40744	-1.4647	-11.3249	1.79981e-22	1.32478e-21	39.8179
chr10:122237526	-1.12805	2.65512	-11.3249	1.79995e-22	1.32488e-21	39.8178
chr8:25467605	-1.6278	2.57793	-11.3249	1.79997e-22	1.32489e-21	39.8178
chr3:114351717	1.30159	3.2703	11.3249	1.80018e-22	1.32505e-21	39.8177
chr22:21022710	1.03963	1.40799	11.3249	1.80023e-22	1.32508e-21	39.8177
chr2:1512637	1.04732	2.43951	11.3249	1.80039e-22	1.3252e-21	39.8176
chr7:91287782	1.15305	0.747012	11.3249	1.8004e-22	1.3252e-21	39.8176
chr4:79664101	-1.80171	1.18244	-11.3248	1.80069e-22	1.32541e-21	39.8174
chr11:47389878	-2.38878	0.866829	-11.3248	1.80074e-22	1.32545e-21	39.8174
chr9:130894763	-1.92427	1.35457	-11.3248	1.80078e-22	1.32548e-21	39.8174
chr20:47736994	-1.25598	3.26201	-11.3248	1.80116e-22	1.32576e-21	39.8172
chr8:142459555	1.265	2.95884	11.3248	1.8013e-22	1.32586e-21	39.8171
chr16:72005228	1.29866	1.8497	11.3248	1.80139e-22	1.32593e-21	39.817
chr4:136281504	1.27402	1.40884	11.3248	1.80142e-22	1.32595e-21	39.817
chr9:93952751	1.60915	-2.38274	11.3248	1.80147e-22	1.32598e-21	39.817
chr2:37950364	1.1011	2.90872	11.3248	1.80154e-22	1.32603e-21	39.8169
chr8:144266078	-1.56939	-0.517012	-11.3248	1.80156e-22	1.32605e-21	39.8169
chr8:144501982	2.65146	-1.93585	11.3247	1.80167e-22	1.32612e-21	39.8169
chr11:95688980	2.42573	-1.56348	11.3247	1.80184e-22	1.32625e-21	39.8168
chr1:3607835	1.87293	-0.562561	11.3247	1.80186e-22	1.32626e-21	39.8168
chr12:12785226	1.25134	2.66177	11.3247	1.80213e-22	1.32646e-21	39.8166
chr2:58107944	2.01939	-2.2036	11.3247	1.80236e-22	1.32662e-21	39.8165
chr12:120761734	2.13854	-1.99402	11.3247	1.80236e-22	1.32663e-21	39.8165
chr8:139264853	1.6928	-2.87482	11.3247	1.8025e-22	1.32672e-21	39.8164
chr11:118522056	-1.61415	2.68171	-11.3246	1.80289e-22	1.32701e-21	39.8162
chr2:84824072	1.24354	2.34848	11.3246	1.80295e-22	1.32705e-21	39.8162
chr3:195824173	1.73683	-0.317195	11.3246	1.80296e-22	1.32706e-21	39.8162
chr1:24412837	1.23244	1.8328	11.3246	1.80305e-22	1.32712e-21	39.8161
chr3:66298025	-1.81732	0.801585	-11.3246	1.80307e-22	1.32714e-21	39.8161
chr8:144530117	1.8061	-3.14085	11.3246	1.80316e-22	1.3272e-21	39.8161
chr16:31224553	1.32183	2.28543	11.3246	1.80326e-22	1.32727e-21	39.816
chr3:13342022	-2.51585	1.71256	-11.3246	1.80328e-22	1.32729e-21	39.816
chr1:181312906	-1.48146	2.32695	-11.3246	1.80344e-22	1.32741e-21	39.8159
chr1:85298370	-2.085	0.325305	-11.3246	1.80352e-22	1.32746e-21	39.8159
chr3:42713259	-1.3411	1.52445	-11.3246	1.80353e-22	1.32746e-21	39.8158
chr22:50267350	1.74866	-0.419329	11.3246	1.80358e-22	1.3275e-21	39.8158
chr15:65323109	-1.54585	0.53439	-11.3246	1.80359e-22	1.32751e-21	39.8158
chr2:96115711	1.29268	2.49939	11.3246	1.80363e-22	1.32754e-21	39.8158
chr21:29259186	1.20415	-2.94854	11.3246	1.8037e-22	1.32759e-21	39.8158
chr1:228157985	1.71	-0.28	11.3246	1.80372e-22	1.3276e-21	39.8157
chr11:66410259	1.06573	0.992378	11.3246	1.80374e-22	1.32762e-21	39.8157
chr1:58848841	1.49622	1.19335	11.3246	1.80387e-22	1.32771e-21	39.8157
chr11:75767411	1.36329	3.08409	11.3245	1.80412e-22	1.32789e-21	39.8155
chr15:25788276	-1.12183	-2.7475	-11.3245	1.80436e-22	1.32807e-21	39.8154
chr9:130885043	1.29585	0.916829	11.3245	1.80441e-22	1.3281e-21	39.8154
chr1:234538129	-1.37256	1.64665	-11.3245	1.8045e-22	1.32817e-21	39.8153
chr1:59063987	1.22232	1.6397	11.3245	1.80451e-22	1.32817e-21	39.8153
chr16:1690061	2.365	-1.35543	11.3245	1.80459e-22	1.32823e-21	39.8153
chr15:36886631	-1.96183	0.8025	-11.3245	1.8047e-22	1.32831e-21	39.8152
chr10:87702930	1.44683	2.5239	11.3245	1.80484e-22	1.32841e-21	39.8151
chr12:6635914	1.81134	-2.15811	11.3244	1.80508e-22	1.32859e-21	39.815
chr6:149457291	1.20537	2.27354	11.3244	1.80515e-22	1.32863e-21	39.815
chr1:1148717	-1.80915	2.22006	-11.3244	1.80518e-22	1.32866e-21	39.8149
chr10:25023314	-2.31927	1.38207	-11.3244	1.8052e-22	1.32867e-21	39.8149
chr1:18645935	1.57049	-2.42476	11.3244	1.80524e-22	1.3287e-21	39.8149
chr20:3778531	1.31024	-2.81171	11.3244	1.80531e-22	1.32875e-21	39.8149
chr17:56981417	1.4711	2.5486	11.3244	1.80539e-22	1.32881e-21	39.8148
chr1:67618881	-2.30366	0.758415	-11.3244	1.80551e-22	1.32889e-21	39.8148
chr7:149817289	0.909634	1.26628	11.3244	1.80556e-22	1.32893e-21	39.8147
chr9:127124375	1.16866	2.21616	11.3244	1.80557e-22	1.32894e-21	39.8147
chr22:24495462	-1.38061	2.7253	-11.3244	1.80561e-22	1.32896e-21	39.8147
chr20:60055980	-2.34951	0.888171	-11.3244	1.80563e-22	1.32898e-21	39.8147
chr1:203860873	2.38646	-1.81884	11.3244	1.80565e-22	1.32899e-21	39.8147
chr4:8394653	2.83878	-1.57744	11.3244	1.8057e-22	1.32903e-21	39.8146
chr12:85278797	-1.86951	0.111341	-11.3244	1.80576e-22	1.32907e-21	39.8146
chr3:125374064	1.06598	0.192256	11.3244	1.80584e-22	1.32912e-21	39.8146
chr19:4048152	-1.17695	2.86823	-11.3244	1.80586e-22	1.32914e-21	39.8146
chr5:34839837	-1.12549	0.0218902	-11.3244	1.80624e-22	1.32942e-21	39.8143
chr6:168457153	-2.27963	0.408354	-11.3243	1.80636e-22	1.3295e-21	39.8143
chr1:181647498	-1.21134	-1.55201	-11.3243	1.80637e-22	1.32951e-21	39.8143
chr21:44712474	1.46951	-2.47024	11.3243	1.80641e-22	1.32954e-21	39.8143
chr11:978002	0.958659	2.6097	11.3243	1.80643e-22	1.32955e-21	39.8142
chr17:5500119	1.96549	-2.6214	11.3243	1.80644e-22	1.32956e-21	39.8142
chrX:136535887	1.11146	0.562683	11.3243	1.80646e-22	1.32957e-21	39.8142
chr9:137130457	1.62159	-2.74957	11.3243	1.80647e-22	1.32957e-21	39.8142
chr11:67282016	-1.56049	2.03098	-11.3243	1.80647e-22	1.32957e-21	39.8142
chr7:151368262	1.40805	-3.53902	11.3243	1.80655e-22	1.32963e-21	39.8142
chr2:219219444	1.35695	-2.08799	11.3243	1.80656e-22	1.32963e-21	39.8142
chr19:690769	1.20159	1.45506	11.3243	1.8066e-22	1.32967e-21	39.8141
chr8:66900940	1.1278	1.08951	11.3243	1.80665e-22	1.3297e-21	39.8141
chr7:75624155	-2.52622	1.89213	-11.3243	1.80672e-22	1.32975e-21	39.8141
chr3:129087487	2.43768	-1.57811	11.3243	1.80674e-22	1.32977e-21	39.8141
chr1:220881273	1.80159	-2.2625	11.3243	1.80682e-22	1.32983e-21	39.814
chr7:24722916	-1.96171	1.33915	-11.3243	1.80685e-22	1.32984e-21	39.814
chr4:73981445	1.29659	2.13415	11.3243	1.80702e-22	1.32997e-21	39.8139
chr2:467880	1.63512	-2.58159	11.3243	1.80715e-22	1.33006e-21	39.8138
chr11:128938458	1.02451	2.81713	11.3243	1.80735e-22	1.3302e-21	39.8137
chr15:67506243	-1.61646	2.34335	-11.3242	1.80749e-22	1.3303e-21	39.8137
chr8:143375735	1.36793	2.84457	11.3242	1.80749e-22	1.3303e-21	39.8137
chr22:16934222	1.3072	0.0151829	11.3242	1.80802e-22	1.3307e-21	39.8134
chr3:195283296	2.50829	-1.29939	11.3242	1.80803e-22	1.3307e-21	39.8134
chr5:132840645	1.07329	2.33152	11.3242	1.80809e-22	1.33075e-21	39.8133
chr17:78175020	-1.17512	0.296585	-11.3242	1.80815e-22	1.33078e-21	39.8133
chr2:16103230	1.17378	1.56043	11.3242	1.80818e-22	1.33081e-21	39.8133
chr4:173501887	-1.22683	-1.92122	-11.3242	1.8082e-22	1.33082e-21	39.8133
chr16:78993687	1.10085	-0.500671	11.3242	1.80838e-22	1.33095e-21	39.8132
chr8:8462007	2.25293	-1.77146	11.3242	1.80844e-22	1.33099e-21	39.8131
chr13:111095434	-1.49756	2.00585	-11.3242	1.80856e-22	1.33108e-21	39.8131
chr22:38222531	1.20488	2.09366	11.3241	1.80866e-22	1.33116e-21	39.813
chr19:4536775	1.31695	0.749085	11.3241	1.80873e-22	1.33121e-21	39.813
chr9:31140622	1.30317	-1.8311	11.3241	1.80879e-22	1.33124e-21	39.8129
chr3:182723384	1.22878	1.50549	11.3241	1.80891e-22	1.33133e-21	39.8129
chr6:30731606	1.14744	1.13006	11.3241	1.80898e-22	1.33138e-21	39.8128
chr22:49548051	2.59098	-1.70561	11.3241	1.80903e-22	1.33142e-21	39.8128
chr20:11620688	1.17793	2.41128	11.3241	1.80922e-22	1.33156e-21	39.8127
chr3:178684954	1.18317	0.788537	11.3241	1.80929e-22	1.33161e-21	39.8127
chr19:7962982	-1.59317	1.53427	-11.3241	1.80946e-22	1.33173e-21	39.8126
chr8:81631224	1.14902	-3.18829	11.3241	1.80956e-22	1.3318e-21	39.8125
chr9:93956361	1.49366	0.271341	11.3241	1.80956e-22	1.3318e-21	39.8125
chr2:80302417	1.72159	-2.8564	11.3241	1.80969e-22	1.33189e-21	39.8125
chr5:140156939	1.53195	-0.191098	11.324	1.80979e-22	1.33197e-21	39.8124
chr9:131273801	-1.97561	1.60476	-11.324	1.80982e-22	1.33199e-21	39.8124
chr22:31504347	-1.20012	2.98079	-11.324	1.81002e-22	1.33214e-21	39.8123
chr10:112297198	1.52768	-2.98518	11.324	1.81014e-22	1.33222e-21	39.8122
chr11:72614381	-1.87061	-0.0515244	-11.324	1.81016e-22	1.33224e-21	39.8122
chr1:207469796	1.35451	2.55518	11.324	1.81042e-22	1.33243e-21	39.812
chr18:62595995	1.01768	-1.55348	11.324	1.81058e-22	1.33254e-21	39.812
chr1:99717564	-1.35439	2.66524	-11.324	1.8107e-22	1.33263e-21	39.8119
chr9:21696529	1.13317	-0.752805	11.324	1.8109e-22	1.33278e-21	39.8118
chr12:6832560	1.21073	1.86415	11.3239	1.81111e-22	1.33293e-21	39.8117
chr5:43037227	2.0789	-1.75384	11.3239	1.81113e-22	1.33294e-21	39.8117
chr12:124438095	-1.31512	2.24878	-11.3239	1.81122e-22	1.333e-21	39.8116
chr4:108051596	-1.97561	1.465	-11.3239	1.81131e-22	1.33307e-21	39.8116
chr3:197454901	1.11439	1.56805	11.3239	1.81131e-22	1.33307e-21	39.8116
chr7:150897559	-1.10817	0.541646	-11.3239	1.81146e-22	1.33318e-21	39.8115
chr8:143515296	-1.12524	2.74104	-11.3239	1.81177e-22	1.33341e-21	39.8113
chr4:10684986	-2.28	1.22671	-11.3239	1.812e-22	1.33358e-21	39.8112
chr17:82858766	2.34598	-1.68372	11.3239	1.81207e-22	1.33363e-21	39.8111
chr1:41484797	2.33073	-2.19195	11.3238	1.81233e-22	1.33381e-21	39.811
chr2:558906	1.10195	1.59049	11.3238	1.81233e-22	1.33381e-21	39.811
chr10:125157002	1.56622	-2.92738	11.3238	1.81239e-22	1.33385e-21	39.811
chr16:88703249	-2.3289	1.19433	-11.3238	1.8125e-22	1.33394e-21	39.8109
chr10:132868174	1.17732	2.29207	11.3238	1.81251e-22	1.33394e-21	39.8109
chr9:89304768	-2.3178	1.84415	-11.3238	1.81262e-22	1.33402e-21	39.8108
chr12:15910944	0.900854	-3.49701	11.3238	1.81275e-22	1.33411e-21	39.8108
chr9:127809759	1.82683	-2.6489	11.3238	1.81289e-22	1.33421e-21	39.8107
chr11:66465506	1.16098	-3.13415	11.3238	1.81323e-22	1.33446e-21	39.8105
chr7:157827992	-1.47854	1.0611	-11.3238	1.81329e-22	1.3345e-21	39.8105
chr5:14497977	-1.43402	2.71909	-11.3237	1.81336e-22	1.33455e-21	39.8104
chr19:11406484	-1.48951	-1.61207	-11.3237	1.81336e-22	1.33456e-21	39.8104
chr3:48656757	1.50817	-3.1925	11.3237	1.81341e-22	1.33459e-21	39.8104
chr6:45431943	-2.26305	1.67091	-11.3237	1.81351e-22	1.33466e-21	39.8103
chr10:85203379	1.01585	1.00598	11.3237	1.81352e-22	1.33467e-21	39.8103
chr17:4560727	2.54939	-1.63091	11.3237	1.81358e-22	1.33471e-21	39.8103
chr15:29481165	1.43329	-0.612988	11.3237	1.81376e-22	1.33484e-21	39.8102
chr12:571474	2.34085	-2.33457	11.3237	1.81381e-22	1.33488e-21	39.8102
chr9:118447238	1.44866	-2.69104	11.3237	1.81385e-22	1.33491e-21	39.8102
chr19:7686126	1.29268	0.131098	11.3237	1.81393e-22	1.33496e-21	39.8101
chr9:126886042	-2.4422	1.83549	-11.3237	1.81419e-22	1.33515e-21	39.81
chrX:79368458	1.09207	1.58299	11.3237	1.81426e-22	1.33521e-21	39.8099
chr11:7538195	2.06207	-1.41287	11.3237	1.81436e-22	1.33528e-21	39.8099
chr14:79293771	1.31329	-1.92726	11.3237	1.81443e-22	1.33532e-21	39.8098
chr1:3080796	-1.80329	1.46738	-11.3237	1.81446e-22	1.33535e-21	39.8098
chr3:139538932	-1.20049	-2.48988	-11.3236	1.81448e-22	1.33536e-21	39.8098
chr14:68705448	2.47024	-1.67634	11.3236	1.81464e-22	1.33548e-21	39.8097
chr1:41383064	1.93146	-2.07305	11.3236	1.81501e-22	1.33575e-21	39.8095
chr9:88074840	-1.54902	2.42939	-11.3236	1.81509e-22	1.3358e-21	39.8095
chr6:168457152	-2.0878	0.20122	-11.3236	1.81525e-22	1.33592e-21	39.8094
chr20:62815916	1.34073	-2.35817	11.3236	1.8153e-22	1.33595e-21	39.8094
chr17:38735503	1.31585	1.70585	11.3236	1.81532e-22	1.33597e-21	39.8094
chr11:72636775	1.18915	2.26701	11.3236	1.81535e-22	1.33599e-21	39.8093
chr8:143185968	2.15829	-1.52854	11.3236	1.81537e-22	1.336e-21	39.8093
chr4:7756786	1.16354	1.65067	11.3236	1.8154e-22	1.33603e-21	39.8093
chr3:134799689	1.09134	2.04738	11.3236	1.81563e-22	1.33619e-21	39.8092
chr8:1745791	1.68598	-0.651402	11.3235	1.81594e-22	1.33642e-21	39.809
chr19:38744108	1.10012	1.49811	11.3235	1.81609e-22	1.33653e-21	39.8089
chr22:50245839	1.18488	2.29585	11.3235	1.81611e-22	1.33654e-21	39.8089
chr8:27875767	1.26256	1.23591	11.3235	1.81616e-22	1.33657e-21	39.8089
chr9:129108112	1.24756	1.4822	11.3235	1.8164e-22	1.33675e-21	39.8088
chr7:99392556	2.2722	-1.99329	11.3234	1.81683e-22	1.33707e-21	39.8085
chr17:17757943	-2.25171	1.3389	-11.3234	1.81687e-22	1.3371e-21	39.8085
chr1:152108571	1.29329	-2.79738	11.3234	1.81688e-22	1.3371e-21	39.8085
chr11:78046093	1.22378	-2.99433	11.3234	1.8169e-22	1.33712e-21	39.8085
chr1:161984025	1.2772	2.7236	11.3234	1.81695e-22	1.33715e-21	39.8085
chr1:211470070	2.07451	-1.53774	11.3234	1.81695e-22	1.33715e-21	39.8085
chr17:42553260	1.35793	2.50738	11.3234	1.81703e-22	1.3372e-21	39.8084
chr21:45109794	-2.12927	1.06756	-11.3234	1.81714e-22	1.33728e-21	39.8084
chr11:67497148	-1.76671	0.824085	-11.3234	1.81717e-22	1.33731e-21	39.8083
chr17:76140490	1.80573	-3.27152	11.3234	1.81731e-22	1.33741e-21	39.8083
chr10:86689562	-1.42976	1.8728	-11.3234	1.81731e-22	1.33741e-21	39.8083
chr5:37835065	1.38976	-2.85963	11.3234	1.81737e-22	1.33745e-21	39.8082
chr7:50936614	1.22134	2.4497	11.3234	1.81741e-22	1.33748e-21	39.8082
chr11:120305438	1.88341	-1.3828	11.3234	1.81743e-22	1.33749e-21	39.8082
chr19:19465350	1.12415	3.00329	11.3234	1.81745e-22	1.3375e-21	39.8082
chr2:120372401	2.51902	0.422561	11.3234	1.81745e-22	1.3375e-21	39.8082
chr1:157978792	2.07829	-2.07683	11.3234	1.81748e-22	1.33752e-21	39.8082
chr22:49632175	2.2761	-1.35354	11.3234	1.81748e-22	1.33752e-21	39.8082
chr6:168017951	-1.51134	0.931646	-11.3234	1.81781e-22	1.33776e-21	39.808
chr19:34165391	-1.64171	1.83098	-11.3234	1.8179e-22	1.33783e-21	39.8079
chr15:58500091	1.30183	2.73555	11.3234	1.81792e-22	1.33784e-21	39.8079
chr2:230203053	-1.98585	1.45354	-11.3234	1.81799e-22	1.33789e-21	39.8079
chr7:6436372	-2.2222	0.971707	-11.3233	1.81804e-22	1.33793e-21	39.8079
chr7:39005371	-1.22963	-0.0675	-11.3233	1.81815e-22	1.33801e-21	39.8078
chr21:45528446	1.69341	1.14732	11.3233	1.81819e-22	1.33804e-21	39.8078
chr14:32932556	1.46305	-1.71433	11.3233	1.81826e-22	1.33809e-21	39.8077
chr5:139378446	2.07756	-1.57976	11.3233	1.81834e-22	1.33814e-21	39.8077
chr1:239913741	-1.8278	1.9322	-11.3233	1.81835e-22	1.33814e-21	39.8077
chr6:158647022	2.45744	-1.71677	11.3233	1.81856e-22	1.3383e-21	39.8076
chr8:133150430	-2.27939	1.41506	-11.3233	1.81867e-22	1.33838e-21	39.8075
chr7:997419	1.36829	2.26646	11.3233	1.81868e-22	1.33839e-21	39.8075
chr11:118224828	-2.075	1.37201	-11.3233	1.81885e-22	1.33851e-21	39.8074
chr8:123232490	-1.34707	2.91695	-11.3233	1.81887e-22	1.33852e-21	39.8074
chr10:79931145	1.07195	0.391707	11.3233	1.8191e-22	1.33869e-21	39.8073
chr20:37520828	0.969756	-0.0445122	11.3233	1.81912e-22	1.3387e-21	39.8073
chr7:148885334	1.21585	-0.348537	11.3233	1.81916e-22	1.33874e-21	39.8072
chr5:79069853	1.33317	-3.15293	11.3232	1.81919e-22	1.33875e-21	39.8072
chr14:61281580	1.79598	-2.34128	11.3232	1.81934e-22	1.33886e-21	39.8071
chr7:66640985	-2.17415	0.756585	-11.3232	1.81945e-22	1.33894e-21	39.8071
chr7:102125510	3.08476	-2.26738	11.3232	1.81948e-22	1.33896e-21	39.8071
chr6:108158380	1.21927	-3.34451	11.3232	1.8195e-22	1.33898e-21	39.8071
chr8:94950367	1.93512	-1.10159	11.3232	1.81971e-22	1.33913e-21	39.8069
chr7:6016797	-1.54207	2.19787	-11.3232	1.81972e-22	1.33914e-21	39.8069
chr11:65592706	1.86671	-2.8153	11.3232	1.81974e-22	1.33915e-21	39.8069
chr9:1995519	1.37159	1.93799	11.3232	1.81986e-22	1.33923e-21	39.8069
chr4:122855003	-2.14988	0.759085	-11.3232	1.82e-22	1.33933e-21	39.8068
chr2:46299990	1.33232	-3.83396	11.3232	1.82003e-22	1.33936e-21	39.8068
chr19:54063830	-2.14244	1.46146	-11.3232	1.82006e-22	1.33938e-21	39.8068
chr6:34015542	1.23963	1.66701	11.3232	1.82035e-22	1.33959e-21	39.8066
chr7:46811913	1.44268	2.1728	11.3231	1.8204e-22	1.33963e-21	39.8066
chr3:128196006	-2.00232	2.4503	-11.3231	1.82058e-22	1.33975e-21	39.8065
chr1:5962835	1.05915	2.76055	11.3231	1.82064e-22	1.3398e-21	39.8064
chr11:64629825	1.19122	2.11098	11.3231	1.8207e-22	1.33984e-21	39.8064
chr10:4651150	2.09024	-1.41232	11.3231	1.82073e-22	1.33986e-21	39.8064
chr17:15590050	-2.78341	1.39366	-11.3231	1.82094e-22	1.34002e-21	39.8063
chr12:96234382	-1.27561	2.34878	-11.3231	1.82096e-22	1.34003e-21	39.8063
chr5:3325482	1.27659	-0.441585	11.3231	1.82107e-22	1.34011e-21	39.8062
chr1:1421061	-1.77366	1.16963	-11.3231	1.82113e-22	1.34015e-21	39.8062
chr8:101452925	1.82415	-2.09012	11.3231	1.82115e-22	1.34016e-21	39.8062
chr1:21260542	-1.6772	1.40238	-11.3231	1.8214e-22	1.34034e-21	39.806
chr1:12556520	1.59268	-2.19171	11.323	1.82166e-22	1.34054e-21	39.8059
chr9:130666878	1.90915	-3.06896	11.323	1.82195e-22	1.34075e-21	39.8057
chr1:94095126	-1.76902	1.99537	-11.323	1.82204e-22	1.34081e-21	39.8057
chr7:5661948	-1.50122	2.45317	-11.323	1.82215e-22	1.34089e-21	39.8056
chr5:170233068	1.3678	2.08134	11.323	1.8222e-22	1.34093e-21	39.8056
chr16:57043527	-2.5672	1.52201	-11.323	1.82224e-22	1.34095e-21	39.8056
chr16:73544407	1.55439	-2.00427	11.323	1.82236e-22	1.34105e-21	39.8055
chr1:151910045	1.00927	-3.5022	11.323	1.82238e-22	1.34106e-21	39.8055
chr2:240456768	1.60549	-2.91811	11.323	1.82245e-22	1.34111e-21	39.8054
chr4:114485814	1.31293	1.23146	11.323	1.82252e-22	1.34116e-21	39.8054
chr1:19361494	2.31927	-1.68744	11.3229	1.82274e-22	1.34131e-21	39.8053
chr6:153624402	1.2039	2.54524	11.3229	1.82276e-22	1.34133e-21	39.8053
chr1:27668313	1.51537	0.467073	11.3229	1.82286e-22	1.3414e-21	39.8052
chr6:25181234	-1.97488	1.94902	-11.3229	1.82308e-22	1.34156e-21	39.8051
chr8:125486899	-1.04841	2.66665	-11.3229	1.82319e-22	1.34164e-21	39.805
chr22:37982659	-1.74378	0.613476	-11.3229	1.82323e-22	1.34167e-21	39.805
chr2:79394085	0.818537	0.238415	11.3229	1.82344e-22	1.34183e-21	39.8049
chr1:1630999	1.51549	-2.43701	11.3229	1.82346e-22	1.34183e-21	39.8049
chr3:111736570	1.215	1.9336	11.3229	1.82355e-22	1.3419e-21	39.8048
chr14:38211692	1.37646	-2.82762	11.3229	1.82369e-22	1.342e-21	39.8048
chr15:77630369	1.08829	1.52805	11.3229	1.82374e-22	1.34204e-21	39.8047
chr1:157589431	1.13463	1.65037	11.3228	1.82394e-22	1.34218e-21	39.8046
chr15:89460229	1.14793	1.19274	11.3228	1.82398e-22	1.34221e-21	39.8046
chr16:89090321	1.6328	-0.80311	11.3228	1.82401e-22	1.34224e-21	39.8046
chr20:31668172	1.31317	0.333902	11.3228	1.82409e-22	1.34229e-21	39.8045
chr9:128394000	1.87317	-1.82902	11.3228	1.8241e-22	1.34229e-21	39.8045
chr11:10809956	1.3761	-1.56451	11.3228	1.82421e-22	1.34238e-21	39.8045
chr9:92713554	-1.29634	2.71841	-11.3228	1.82449e-22	1.34258e-21	39.8043
chr1:10658163	1.20366	1.99732	11.3228	1.82458e-22	1.34264e-21	39.8043
chr20:58467431	1.38951	-1.92939	11.3228	1.82469e-22	1.34273e-21	39.8042
chr1:43878122	1.11963	2.8603	11.3228	1.82477e-22	1.34278e-21	39.8042
chr11:128523010	1.82305	-1.69079	11.3228	1.8248e-22	1.34281e-21	39.8042
chr3:61874841	-1.16195	2.1522	-11.3228	1.82481e-22	1.34281e-21	39.8042
chr6:31683413	1.10061	-3.16482	11.3228	1.82485e-22	1.34284e-21	39.8041
chr11:1373659	-2.19817	0.329573	-11.3228	1.82491e-22	1.34288e-21	39.8041
chr7:151123538	1.18793	2.06494	11.3228	1.82493e-22	1.3429e-21	39.8041
chr3:8510179	1.45793	1.92787	11.3228	1.82501e-22	1.34295e-21	39.804
chr12:130980935	1.54256	0.525061	11.3228	1.82503e-22	1.34296e-21	39.804
chr7:76283143	1.22866	-2.80762	11.3227	1.82547e-22	1.34329e-21	39.8038
chr5:5326074	1.23329	0.90872	11.3227	1.82548e-22	1.34329e-21	39.8038
chr16:66853444	-2.01268	1.30622	-11.3227	1.82553e-22	1.34333e-21	39.8038
chr10:60945121	1.17329	0.627866	11.3227	1.82572e-22	1.34347e-21	39.8037
chr16:4377047	1.61171	0.634512	11.3227	1.82587e-22	1.34357e-21	39.8036
chr14:105088304	1.055	-3.47189	11.3227	1.82596e-22	1.34364e-21	39.8035
chr19:2799623	-1.01756	3.1178	-11.3227	1.82596e-22	1.34364e-21	39.8035
chr10:114179580	1.26488	2.57756	11.3227	1.82608e-22	1.34372e-21	39.8035
chr1:41017645	1.02293	2.89354	11.3227	1.82611e-22	1.34375e-21	39.8034
chr2:187347254	1.24512	2.44671	11.3227	1.82611e-22	1.34375e-21	39.8034
chr21:43813121	-2.20939	0.747134	-11.3227	1.82619e-22	1.3438e-21	39.8034
chr8:142089787	-1.95159	0.326402	-11.3226	1.82644e-22	1.34399e-21	39.8033
chr6:111711529	1.24634	2.39817	11.3226	1.8265e-22	1.34403e-21	39.8032
chr9:32956302	1.48805	1.17317	11.3226	1.82658e-22	1.34408e-21	39.8032
chr14:103693775	2.55451	-1.55506	11.3226	1.82669e-22	1.34416e-21	39.8031
chr3:126657688	1.19976	2.50951	11.3226	1.82681e-22	1.34425e-21	39.8031
chr19:10712279	1.73207	-0.717988	11.3226	1.82685e-22	1.34428e-21	39.803
chr1:92481146	2.61744	-2.11982	11.3226	1.82695e-22	1.34435e-21	39.803
chr9:91817460	-1.46622	2.42543	-11.3226	1.82706e-22	1.34443e-21	39.8029
chr1:16227964	1.5111	-3.0603	11.3226	1.82711e-22	1.34447e-21	39.8029
chr17:31009424	1.14061	-3.09079	11.3226	1.82732e-22	1.34462e-21	39.8028
chr12:54370303	1.64451	-2.43628	11.3226	1.82735e-22	1.34464e-21	39.8028
chr3:156816292	1.78585	-3.02402	11.3226	1.82739e-22	1.34467e-21	39.8027
chr7:76458650	2.14037	-2.08555	11.3225	1.82745e-22	1.34471e-21	39.8027
chr15:46949058	-1.28049	2.88	-11.3225	1.82746e-22	1.34472e-21	39.8027
chr11:126602011	1.36524	0.766037	11.3225	1.82773e-22	1.34491e-21	39.8026
chr3:56930911	1.29305	2.36433	11.3225	1.82789e-22	1.34503e-21	39.8025
chr19:18346218	2.26085	-1.61896	11.3225	1.82792e-22	1.34505e-21	39.8025
chr12:57225865	1.57451	-0.810793	11.3225	1.82793e-22	1.34506e-21	39.8025
chr20:45308497	2.3378	-1.6322	11.3225	1.82796e-22	1.34508e-21	39.8024
chr12:54030848	-1.4689	-1.38043	-11.3225	1.82805e-22	1.34514e-21	39.8024
chr14:104660207	1.57976	-2.94061	11.3225	1.82807e-22	1.34515e-21	39.8024
chr16:82454091	1.27122	2.79061	11.3225	1.82836e-22	1.34536e-21	39.8022
chr17:68388402	1.51744	-0.988963	11.3225	1.82847e-22	1.34545e-21	39.8022
chr16:3577524	-2.13744	0.336646	-11.3225	1.82851e-22	1.34548e-21	39.8021
chr10:101134022	1.63683	-3.78122	11.3225	1.82858e-22	1.34552e-21	39.8021
chr6:101399741	2.06073	-2.51	11.3225	1.82858e-22	1.34552e-21	39.8021
chr6:168417618	-1.41768	1.11567	-11.3224	1.82867e-22	1.34559e-21	39.802
chr5:54455581	-1.51402	1.35896	-11.3224	1.82877e-22	1.34566e-21	39.802
chr13:20102327	-1.37012	0.980061	-11.3224	1.82881e-22	1.34569e-21	39.802
chr5:26237643	-2.06598	1.81762	-11.3224	1.82884e-22	1.34571e-21	39.802
chr3:121836709	-2.24134	1.69738	-11.3224	1.82888e-22	1.34574e-21	39.8019
chr17:45430401	1.46659	-1.14854	11.3224	1.82894e-22	1.34578e-21	39.8019
chr5:74104247	-1.3172	2.71811	-11.3224	1.8293e-22	1.34604e-21	39.8017
chr16:23394687	-1.58793	1.93579	-11.3224	1.82931e-22	1.34605e-21	39.8017
chr16:593612	2.46378	-1.79872	11.3224	1.82944e-22	1.34614e-21	39.8016
chr8:47969956	-1.21268	1.5828	-11.3224	1.82946e-22	1.34616e-21	39.8016
chrX:8783268	1.26037	-1.91555	11.3224	1.82946e-22	1.34616e-21	39.8016
chr16:67649302	2.22049	-1.39024	11.3224	1.82947e-22	1.34616e-21	39.8016
chr15:95264996	-1.71439	2.745	-11.3224	1.82953e-22	1.3462e-21	39.8016
chr7:158366593	-1.6811	0.873476	-11.3224	1.82969e-22	1.34632e-21	39.8015
chr2:11466904	-2.11902	0.524634	-11.3223	1.82994e-22	1.3465e-21	39.8014
chr17:14192946	-2.10524	1.19957	-11.3223	1.83005e-22	1.34658e-21	39.8013
chr2:208406458	1.08317	-1.45817	11.3223	1.83016e-22	1.34666e-21	39.8012
chr4:3416797	1.24244	1.71878	11.3223	1.83049e-22	1.34691e-21	39.8011
chr1:3462928	1.11817	2.44018	11.3223	1.83051e-22	1.34692e-21	39.801
chr19:54465470	1.52659	-2.93646	11.3223	1.83056e-22	1.34695e-21	39.801
chr7:150376267	-1.66305	1.18421	-11.3223	1.83069e-22	1.34705e-21	39.8009
chr1:6451772	1.05195	0.361707	11.3223	1.83071e-22	1.34706e-21	39.8009
chr1:160952115	-1.64122	1.63976	-11.3223	1.83074e-22	1.34708e-21	39.8009
chr7:12475409	1.7289	-0.8675	11.3223	1.83075e-22	1.34709e-21	39.8009
chr6:34466415	1.81037	-1.13018	11.3223	1.83078e-22	1.34711e-21	39.8009
chr20:32763797	1.30207	-2.17957	11.3223	1.83082e-22	1.34714e-21	39.8009
chr8:144275500	-1.48793	2.63604	-11.3222	1.83106e-22	1.34731e-21	39.8007
chr1:1358732	1.34817	-3.37604	11.3222	1.83107e-22	1.34732e-21	39.8007
chr19:2047511	1.82585	-1.51427	11.3222	1.83108e-22	1.34732e-21	39.8007
chr3:113441737	1.6261	-2.45878	11.3222	1.83118e-22	1.3474e-21	39.8007
chr20:38034887	1.12841	2.16079	11.3222	1.83142e-22	1.34757e-21	39.8006
chr13:48265319	-1.65427	1.99506	-11.3222	1.83148e-22	1.34761e-21	39.8005
chr4:24137798	-2.04463	0.660366	-11.3222	1.83183e-22	1.34787e-21	39.8003
chr1:84303060	-1.40817	-3.01433	-11.3222	1.83186e-22	1.34789e-21	39.8003
chr7:103281196	1.2811	-2.56604	11.3222	1.83188e-22	1.3479e-21	39.8003
chr22:41245919	1.00098	2.65744	11.3222	1.83189e-22	1.34791e-21	39.8003
chr20:60055098	-2.29549	1.36616	-11.3222	1.83202e-22	1.348e-21	39.8002
chr1:61073683	1.13195	2.1439	11.3222	1.83212e-22	1.34808e-21	39.8002
chr4:3724676	-1.54988	-1.35177	-11.3222	1.83214e-22	1.34809e-21	39.8002
chr1:116944637	1.31146	1.73561	11.3221	1.83246e-22	1.34832e-21	39.8
chr10:121995255	2.2378	-1.68098	11.3221	1.83273e-22	1.34852e-21	39.7998
chr7:140518239	1.58598	-2.4564	11.3221	1.8328e-22	1.34857e-21	39.7998
chr12:41187382	1.24134	1.78799	11.3221	1.83307e-22	1.34877e-21	39.7997
chr9:120878159	-1.47841	2.06921	-11.3221	1.8331e-22	1.34879e-21	39.7996
chr11:19698391	-1.39012	0.613476	-11.3221	1.83313e-22	1.34881e-21	39.7996
chr6:111540967	-2.4728	1.74482	-11.322	1.83356e-22	1.34912e-21	39.7994
chr17:76515449	-1.61561	-0.471951	-11.322	1.83361e-22	1.34916e-21	39.7994
chr22:50318987	1.23756	1.53927	11.322	1.83366e-22	1.34919e-21	39.7993
chr19:39307327	1.94329	-2.22982	11.322	1.83371e-22	1.34923e-21	39.7993
chr16:50461887	1.14829	2.37707	11.322	1.83428e-22	1.34965e-21	39.799
chr16:89435933	-2.13024	0.78061	-11.322	1.83441e-22	1.34974e-21	39.7989
chr16:75535139	1.21793	1.32604	11.322	1.83443e-22	1.34976e-21	39.7989
chr11:111982083	1.42659	-3.30561	11.322	1.83451e-22	1.34981e-21	39.7989
chr15:40109683	1.36293	0.202317	11.322	1.83457e-22	1.34985e-21	39.7988
chr7:99030217	-1.69573	2.70957	-11.3219	1.83482e-22	1.35004e-21	39.7987
chr11:72782554	2.12695	-1.16774	11.3219	1.83488e-22	1.35008e-21	39.7987
chr1:17004374	-1.29122	3.06061	-11.3219	1.83498e-22	1.35015e-21	39.7986
chr6:108561991	0.96878	-4.14305	11.3219	1.83505e-22	1.3502e-21	39.7986
chr10:671083	1.00293	0.997805	11.3219	1.8351e-22	1.35023e-21	39.7986
chr4:168833370	1.26195	-3.43671	11.3219	1.83516e-22	1.35028e-21	39.7985
chr16:68658521	2.14659	-1.46012	11.3219	1.83519e-22	1.3503e-21	39.7985
chr13:112901738	-2.12098	0.499268	-11.3219	1.83524e-22	1.35033e-21	39.7985
chr6:41227073	2.38829	-1.75988	11.3219	1.83527e-22	1.35035e-21	39.7985
chr3:122994101	-1.04305	2.14201	-11.3219	1.83556e-22	1.35057e-21	39.7983
chr2:235107010	0.905976	0.759573	11.3219	1.83558e-22	1.35058e-21	39.7983
chr19:10805688	-2.3028	1.30262	-11.3219	1.83561e-22	1.3506e-21	39.7983
chr14:104736536	-1.69451	-0.0322561	-11.3219	1.83563e-22	1.35062e-21	39.7983
chr19:40801118	-1.15659	2.44768	-11.3219	1.83567e-22	1.35064e-21	39.7982
chr7:129145315	-1.29902	-1.92671	-11.3218	1.83581e-22	1.35074e-21	39.7982
chr11:68650247	1.28463	1.49244	11.3218	1.83583e-22	1.35076e-21	39.7982
chr1:9233457	-2.04341	0.646951	-11.3218	1.83595e-22	1.35085e-21	39.7981
chr3:171876811	2.39951	-1.55476	11.3218	1.83599e-22	1.35088e-21	39.7981
chr19:2770382	-2.2689	1.18957	-11.3218	1.83639e-22	1.35117e-21	39.7978
chr5:53501093	1.04976	0.235976	11.3218	1.83641e-22	1.35118e-21	39.7978
chr3:13102513	-1.4011	2.16957	-11.3218	1.83651e-22	1.35125e-21	39.7978
chr10:101132608	1.59378	-2.86384	11.3218	1.83653e-22	1.35127e-21	39.7978
chr1:147676952	1.60037	0.381524	11.3218	1.83657e-22	1.35129e-21	39.7978
chr16:87699870	1.12561	2.79061	11.3218	1.8367e-22	1.35138e-21	39.7977
chr10:133164524	-1.64378	1.10482	-11.3218	1.83671e-22	1.35139e-21	39.7977
chr7:136145317	-1.88085	1.01128	-11.3218	1.83678e-22	1.35144e-21	39.7976
chr20:63457798	-2.29549	1.23079	-11.3218	1.83685e-22	1.35149e-21	39.7976
chr20:1885415	-1.00707	1.88512	-11.3217	1.83697e-22	1.35158e-21	39.7975
chr19:49930722	1.34976	0.206829	11.3217	1.83701e-22	1.35161e-21	39.7975
chr15:64445811	-1.14598	3.07238	-11.3217	1.83702e-22	1.35161e-21	39.7975
chr11:60852746	2.90463	-1.98122	11.3217	1.83706e-22	1.35164e-21	39.7975
chr6:5593341	2.40854	-1.09854	11.3217	1.83711e-22	1.35168e-21	39.7975
chr22:39318283	1.18	-3.12463	11.3217	1.83712e-22	1.35168e-21	39.7975
chr7:155510734	1.28463	-1.72134	11.3217	1.83716e-22	1.35171e-21	39.7974
chr1:26889115	1.14793	1.62518	11.3217	1.83737e-22	1.35187e-21	39.7973
chr20:40601004	2.19085	-1.70909	11.3217	1.83746e-22	1.35193e-21	39.7973
chr5:172671271	1.27488	1.18061	11.3217	1.83758e-22	1.35201e-21	39.7972
chr22:43231193	1.78	-0.909878	11.3217	1.83759e-22	1.35202e-21	39.7972
chr11:134727511	-1.61512	1.36622	-11.3217	1.83771e-22	1.35211e-21	39.7971
chr11:93849763	1.22329	2.57287	11.3217	1.83777e-22	1.35215e-21	39.7971
chr4:8237439	1.12305	2.18128	11.3216	1.8382e-22	1.35247e-21	39.7969
chr16:8719416	1.51195	0.80122	11.3216	1.83821e-22	1.35247e-21	39.7969
chr2:222312729	1.31402	-3.12994	11.3216	1.83829e-22	1.35253e-21	39.7968
chr7:12405229	1.25183	2.12482	11.3216	1.83829e-22	1.35253e-21	39.7968
chrX:149945483	1.56366	-0.819634	11.3216	1.83839e-22	1.3526e-21	39.7968
chr2:157809612	1.1261	2.3211	11.3216	1.83845e-22	1.35264e-21	39.7967
chr19:19054105	1.31854	1.24122	11.3216	1.83853e-22	1.3527e-21	39.7967
chr21:40016717	-1.4122	2.08512	-11.3216	1.83862e-22	1.35277e-21	39.7966
chr4:52076983	1.2928	-3.5653	11.3216	1.83886e-22	1.35294e-21	39.7965
chr4:182324465	-2.04134	0.698598	-11.3216	1.83891e-22	1.35298e-21	39.7965
chr21:21973992	1.20573	1.20433	11.3216	1.8391e-22	1.35311e-21	39.7964
chr7:5995968	2.40415	-1.76439	11.3216	1.83929e-22	1.35325e-21	39.7963
chr15:42155880	1.33805	0.765244	11.3215	1.83943e-22	1.35335e-21	39.7962
chr14:103032071	1.55049	-0.473293	11.3215	1.83944e-22	1.35336e-21	39.7962
chr13:112051322	1.05854	0.591098	11.3215	1.83944e-22	1.35336e-21	39.7962
chr22:38241052	1.31049	-2.69073	11.3215	1.83946e-22	1.35337e-21	39.7962
chr4:2661183	-1.2628	3.16287	-11.3215	1.83963e-22	1.3535e-21	39.7961
chr1:202011197	2.52329	-1.63372	11.3215	1.83964e-22	1.3535e-21	39.7961
chr6:170269622	2.46549	-1.91384	11.3215	1.83965e-22	1.35351e-21	39.7961
chr9:4379030	-1.2289	1.95543	-11.3215	1.83966e-22	1.35352e-21	39.7961
chr1:8814994	-1.2228	0.579695	-11.3215	1.83967e-22	1.35352e-21	39.7961
chr18:13608765	-1.72671	1.5364	-11.3215	1.84001e-22	1.35377e-21	39.7959
chr1:34758788	-1.77634	1.47561	-11.3215	1.8403e-22	1.35398e-21	39.7957
chr2:10083940	-1.60866	0.341524	-11.3215	1.84038e-22	1.35404e-21	39.7957
chr17:79085684	1.01171	2.59963	11.3215	1.84038e-22	1.35404e-21	39.7957
chr4:52842299	-1.48049	2.20476	-11.3215	1.84039e-22	1.35404e-21	39.7957
chr11:65204746	1.62915	-0.179085	11.3215	1.84041e-22	1.35405e-21	39.7957
chr5:88690240	1.40756	-2.83866	11.3215	1.84047e-22	1.3541e-21	39.7956
chr12:132438311	-2.16049	0.787317	-11.3215	1.8405e-22	1.35412e-21	39.7956
chr16:2814764	1.23329	2.10104	11.3214	1.84065e-22	1.35423e-21	39.7955
chr3:32862794	1.22232	2.18335	11.3214	1.84067e-22	1.35424e-21	39.7955
chr20:64107377	1.16841	1.56104	11.3214	1.84073e-22	1.35428e-21	39.7955
chr20:59933463	1.46366	-1.80512	11.3214	1.84082e-22	1.35435e-21	39.7954
chr11:6497213	2.12024	-1.18988	11.3214	1.84095e-22	1.35444e-21	39.7954
chr3:44060468	-1.87549	0.57811	-11.3214	1.84122e-22	1.35464e-21	39.7952
chr14:21107354	2.29354	-1.68713	11.3214	1.84139e-22	1.35476e-21	39.7951
chr1:244369447	-1.33598	2.88396	-11.3214	1.8416e-22	1.35491e-21	39.795
chr11:66334935	-1.23976	2.31098	-11.3214	1.8416e-22	1.35491e-21	39.795
chr17:79836109	1.79232	0.0668902	11.3213	1.84172e-22	1.355e-21	39.795
chr15:101156970	-1.55622	1.83604	-11.3213	1.84174e-22	1.35502e-21	39.7949
chr17:80892412	2.27488	-1.18744	11.3213	1.84193e-22	1.35516e-21	39.7948
chr13:94707592	1.29329	-3.76713	11.3213	1.84204e-22	1.35523e-21	39.7948
chr4:15655963	1.50976	-2.76927	11.3213	1.84204e-22	1.35523e-21	39.7948
chr11:59213080	-1.8272	1.64274	-11.3213	1.84209e-22	1.35526e-21	39.7948
chr17:79836291	2.24671	-1.67311	11.3213	1.84223e-22	1.35537e-21	39.7947
chr8:27514780	1.09659	2.05854	11.3213	1.84252e-22	1.35558e-21	39.7945
chr2:150484593	1.5961	-2.61622	11.3213	1.84277e-22	1.35576e-21	39.7944
chr16:621524	-1.82268	1.20573	-11.3213	1.84279e-22	1.35577e-21	39.7944
chr1:113254201	-1.92549	0.421524	-11.3213	1.84288e-22	1.35584e-21	39.7943
chr1:22818154	1.03805	0.21878	11.3213	1.8429e-22	1.35585e-21	39.7943
chr16:30104804	2.54268	-1.68951	11.3212	1.84291e-22	1.35586e-21	39.7943
chr10:104269599	1.38939	-1.6197	11.3212	1.84297e-22	1.3559e-21	39.7943
chr1:245988081	-1.35427	2.09591	-11.3212	1.84308e-22	1.35598e-21	39.7942
chr13:100585252	-1.39463	2.18159	-11.3212	1.84347e-22	1.35626e-21	39.794
chr7:157751522	-1.66793	1.5753	-11.3212	1.8435e-22	1.35629e-21	39.794
chr18:80061978	1.2061	2.30061	11.3212	1.84355e-22	1.35632e-21	39.794
chr9:97308014	1.84585	-1.61951	11.3212	1.84373e-22	1.35646e-21	39.7939
chr19:55617522	-1.02073	2.42805	-11.3212	1.84374e-22	1.35646e-21	39.7939
chr17:43384454	1.35	-0.039878	11.3212	1.84384e-22	1.35653e-21	39.7938
chr2:230124493	-1.84866	2.39726	-11.3212	1.84399e-22	1.35664e-21	39.7937
chr7:86918430	1.30268	2.03537	11.3212	1.844e-22	1.35665e-21	39.7937
chr6:156767677	-1.59793	1.52738	-11.3212	1.84407e-22	1.35669e-21	39.7937
chr3:39088521	1.0389	2.71628	11.3212	1.84409e-22	1.35671e-21	39.7937
chr17:3921051	-1.19537	1.96659	-11.3211	1.8446e-22	1.35708e-21	39.7934
chr15:82853374	-1.34744	-1.31335	-11.3211	1.84463e-22	1.3571e-21	39.7934
chr16:7138430	-1.23207	0.266768	-11.3211	1.84477e-22	1.35721e-21	39.7933
chr19:33300434	1.65537	-2.37927	11.3211	1.84482e-22	1.35724e-21	39.7933
chr16:775612	1.24695	0.325183	11.3211	1.84486e-22	1.35727e-21	39.7933
chr3:194204840	2.44049	-1.81951	11.3211	1.84487e-22	1.35728e-21	39.7933
chr3:42983167	1.16402	2.06018	11.3211	1.84488e-22	1.35728e-21	39.7933
chr22:43003181	1.29732	2.1678	11.3211	1.84496e-22	1.35734e-21	39.7932
chr1:148353608	1.14537	-1.05012	11.3211	1.84527e-22	1.35757e-21	39.793
chr8:48298158	-1.805	0.914207	-11.3211	1.84529e-22	1.35758e-21	39.793
chr12:14771996	1.2211	-3.03213	11.321	1.84531e-22	1.35759e-21	39.793
chr5:136132261	1.4022	-3.31768	11.321	1.84556e-22	1.35778e-21	39.7929
chr16:70011340	-1.39085	2.83079	-11.321	1.84561e-22	1.35781e-21	39.7929
chr3:186456436	1.14866	1.69652	11.321	1.84562e-22	1.35782e-21	39.7929
chr5:170835825	-1.70244	2.20415	-11.321	1.84587e-22	1.358e-21	39.7927
chr5:172716532	1.31378	0.93128	11.3209	1.84656e-22	1.35851e-21	39.7923
chr19:51501854	-2.10012	0.829695	-11.3209	1.84658e-22	1.35852e-21	39.7923
chr20:63567253	-1.49451	2.73957	-11.3209	1.84672e-22	1.35862e-21	39.7923
chr12:49549547	1.6922	-2.20854	11.3209	1.84672e-22	1.35862e-21	39.7923
chr18:61652038	2.3411	-1.57457	11.3209	1.84673e-22	1.35863e-21	39.7923
chr1:199857383	2.54963	-0.762622	11.3209	1.84685e-22	1.35871e-21	39.7922
chr2:95260367	1.52171	-3.09171	11.3209	1.84693e-22	1.35877e-21	39.7921
chr4:76831129	1.84841	-1.30884	11.3209	1.84694e-22	1.35878e-21	39.7921
chr13:100625543	-1.68915	1.3153	-11.3209	1.84699e-22	1.35881e-21	39.7921
chr16:84405158	-1.22476	3.28128	-11.3209	1.84703e-22	1.35884e-21	39.7921
chr5:57989676	2.3861	-1.48207	11.3209	1.84705e-22	1.35885e-21	39.7921
chr6:3623754	-2.68573	1.47762	-11.3209	1.84712e-22	1.3589e-21	39.792
chr17:14309956	1.81537	-2.65963	11.3209	1.84713e-22	1.35891e-21	39.792
chr17:19331747	2.42463	1.79183	11.3209	1.84717e-22	1.35893e-21	39.792
chr2:173037799	-1.35646	1.22689	-11.3209	1.84724e-22	1.35899e-21	39.792
chr11:223363	1.32024	1.48524	11.3209	1.84733e-22	1.35905e-21	39.7919
chr1:200991553	-1.83951	0.928171	-11.3209	1.84737e-22	1.35908e-21	39.7919
chr3:50504124	1.40012	-3.1597	11.3209	1.84739e-22	1.35909e-21	39.7919
chr16:28984849	-2.32488	1.17646	-11.3209	1.8474e-22	1.3591e-21	39.7919
chrX:64204393	1.51061	0.536646	11.3209	1.84741e-22	1.35911e-21	39.7919
chr21:41390137	1.27927	2.42317	11.3209	1.84768e-22	1.3593e-21	39.7917
chr16:49755661	-1.06305	-0.173841	-11.3208	1.84775e-22	1.35935e-21	39.7917
chr14:104170293	-1.37476	1.89933	-11.3208	1.84781e-22	1.35939e-21	39.7917
chr12:116434379	1.11415	-3.32622	11.3208	1.84799e-22	1.35953e-21	39.7916
chr16:85264764	1.23305	1.38189	11.3208	1.848e-22	1.35953e-21	39.7916
chr15:96361987	-2.37963	1.06348	-11.3208	1.84806e-22	1.35957e-21	39.7915
chr19:6275029	-1.10244	3.78646	-11.3208	1.84831e-22	1.35976e-21	39.7914
chr2:99573756	-1.26134	2.62787	-11.3208	1.84833e-22	1.35977e-21	39.7914
chr20:59461689	-0.956707	-0.0690854	-11.3208	1.84841e-22	1.35982e-21	39.7913
chr19:39308382	1.60171	-2.19098	11.3208	1.84842e-22	1.35983e-21	39.7913
chr19:44878665	2.54244	-1.57549	11.3208	1.84862e-22	1.35998e-21	39.7912
chr6:108953225	1.09695	1.98811	11.3208	1.8487e-22	1.36004e-21	39.7912
chr17:2709472	2.7211	-1.78384	11.3207	1.84893e-22	1.3602e-21	39.7911
chr21:45698570	1.27793	1.17457	11.3207	1.84895e-22	1.36021e-21	39.7911
chr4:6781192	1.25646	1.69787	11.3207	1.84901e-22	1.36026e-21	39.791
chr2:42649050	-2.26732	1.71232	-11.3207	1.84913e-22	1.36035e-21	39.791
chr10:71739009	-2.36049	1.78146	-11.3207	1.84914e-22	1.36035e-21	39.791
chr16:84175881	-1.95671	0.82689	-11.3207	1.84937e-22	1.36052e-21	39.7908
chr2:75056143	-1.50183	1.3336	-11.3207	1.84942e-22	1.36056e-21	39.7908
chr12:94140230	1.23366	3.13671	11.3207	1.84943e-22	1.36056e-21	39.7908
chr17:63499355	1.09671	0.87189	11.3207	1.84948e-22	1.3606e-21	39.7908
chr13:114062815	-2.34159	1.35384	-11.3207	1.84961e-22	1.36069e-21	39.7907
chr1:153945066	-2.07634	0.75	-11.3207	1.84962e-22	1.36069e-21	39.7907
chr11:10454946	-1.47732	-1.94622	-11.3207	1.84976e-22	1.3608e-21	39.7906
chr7:56096560	-1.64159	0.0735976	-11.3207	1.8499e-22	1.3609e-21	39.7905
chr17:40180935	2.56195	-1.83634	11.3207	1.84997e-22	1.36095e-21	39.7905
chr19:46412417	1.99512	-3.19256	11.3207	1.84997e-22	1.36095e-21	39.7905
chr3:72135247	-2.05976	1.08841	-11.3207	1.85e-22	1.36097e-21	39.7905
chr14:91364982	-1.42524	1.37896	-11.3207	1.85009e-22	1.36103e-21	39.7904
chr3:9302368	1.31829	-2.60329	11.3206	1.85013e-22	1.36106e-21	39.7904
chr14:50945077	1.1839	-3.60317	11.3206	1.85024e-22	1.36114e-21	39.7904
chr11:73201395	-1.60829	-2.00463	-11.3206	1.85034e-22	1.36121e-21	39.7903
chr12:105675605	-1.51354	0.888841	-11.3206	1.85045e-22	1.36129e-21	39.7902
chr14:51617096	2.43585	-1.5922	11.3206	1.85057e-22	1.36138e-21	39.7902
chr2:20650468	0.980366	-3.26604	11.3206	1.85061e-22	1.36141e-21	39.7902
chr11:79436887	1.41988	-0.155427	11.3206	1.85064e-22	1.36142e-21	39.7901
chr11:32431077	1.6228	-3.20591	11.3206	1.85085e-22	1.36158e-21	39.79
chr2:240932508	1.15622	2.36018	11.3206	1.85097e-22	1.36167e-21	39.79
chr5:124537385	-1.7561	2.0989	-11.3206	1.85106e-22	1.36174e-21	39.7899
chr11:73342483	2.405	-1.63067	11.3206	1.85112e-22	1.36177e-21	39.7899
chr13:110979594	1.06768	1.71799	11.3206	1.85123e-22	1.36186e-21	39.7898
chr1:203650184	2.29244	-1.89451	11.3205	1.85138e-22	1.36196e-21	39.7897
chr22:49050055	1.26122	0.559268	11.3205	1.85141e-22	1.36198e-21	39.7897
chr9:122347729	1.22878	1.43159	11.3205	1.85147e-22	1.36202e-21	39.7897
chr13:112994377	-1.85902	2.67976	-11.3205	1.85167e-22	1.36217e-21	39.7896
chr16:88970996	1.41134	1.53726	11.3205	1.85171e-22	1.3622e-21	39.7896
chr6:168192370	-1.94622	-0.0888415	-11.3205	1.85172e-22	1.3622e-21	39.7896
chr12:124463521	-1.7872	1.07213	-11.3205	1.85178e-22	1.36225e-21	39.7895
chr6:14382094	1.35561	1.50927	11.3205	1.85184e-22	1.36229e-21	39.7895
chr20:49812171	1.24744	0.779207	11.3205	1.85217e-22	1.36254e-21	39.7893
chr10:3241821	-1.37524	1.33896	-11.3205	1.85225e-22	1.36259e-21	39.7893
chr17:17784348	1.76366	-2.54793	11.3205	1.85226e-22	1.36259e-21	39.7893
chr7:2065733	1.63585	0.649146	11.3205	1.85242e-22	1.36272e-21	39.7892
chr3:49108995	1.18878	1.71427	11.3205	1.85246e-22	1.36274e-21	39.7892
chr4:40404238	2.25012	-1.66677	11.3204	1.85261e-22	1.36285e-21	39.7891
chr2:130391136	1.15451	-4.02323	11.3204	1.85272e-22	1.36293e-21	39.789
chr12:106584974	1.11598	-3.3264	11.3204	1.85283e-22	1.36301e-21	39.789
chr1:160084661	1.29963	2.4953	11.3204	1.85286e-22	1.36303e-21	39.789
chr1:18361147	1.05354	2.21421	11.3204	1.85316e-22	1.36325e-21	39.7888
chr3:124772400	2.44378	-0.910915	11.3204	1.85319e-22	1.36327e-21	39.7888
chr2:25343575	1.07171	3.08622	11.3204	1.85322e-22	1.36329e-21	39.7888
chr7:157377972	-1.13768	3.13896	-11.3204	1.85329e-22	1.36334e-21	39.7887
chr9:35675459	1.13841	-3.86933	11.3204	1.85341e-22	1.36342e-21	39.7887
chr19:3458162	1.46183	-0.69811	11.3204	1.85351e-22	1.3635e-21	39.7886
chr10:117554698	1.52134	0.704939	11.3203	1.85369e-22	1.36363e-21	39.7885
chr7:139542012	1.23012	1.27287	11.3203	1.85399e-22	1.36385e-21	39.7883
chr7:1946682	-1.44939	2.06226	-11.3203	1.85415e-22	1.36396e-21	39.7883
chr9:20624422	1.35695	-1.46409	11.3203	1.85418e-22	1.36399e-21	39.7882
chr5:119325989	-2.02159	1.86201	-11.3203	1.85423e-22	1.36402e-21	39.7882
chr3:47963342	-1.78768	1.72043	-11.3203	1.85452e-22	1.36423e-21	39.7881
chr20:63931327	1.95134	-0.233354	11.3203	1.8546e-22	1.36429e-21	39.788
chr15:96362350	-2.39256	1.77909	-11.3203	1.85462e-22	1.36431e-21	39.788
chr20:49914542	0.943049	-1.55226	11.3203	1.85479e-22	1.36443e-21	39.7879
chr19:6479655	1.11537	1.50793	11.3202	1.85506e-22	1.36462e-21	39.7878
chr10:133351059	-1.05256	-1.63823	-11.3202	1.85519e-22	1.36472e-21	39.7877
chr2:85705174	-1.91427	0.322378	-11.3202	1.85524e-22	1.36475e-21	39.7877
chr17:75977826	1.47512	0.838171	11.3202	1.85527e-22	1.36477e-21	39.7877
chr9:136953000	1.16585	2.10085	11.3202	1.85533e-22	1.36481e-21	39.7876
chr19:17497395	2.07476	-0.630305	11.3202	1.85559e-22	1.36501e-21	39.7875
chr1:3323574	-1.70488	-1.16256	-11.3202	1.85575e-22	1.36513e-21	39.7874
chr6:31712397	-1.29305	2.11738	-11.3202	1.85589e-22	1.36523e-21	39.7873
chr22:37804347	1.33122	-2.74549	11.3202	1.85601e-22	1.36531e-21	39.7873
chr9:132753481	-1.70024	1.37146	-11.3202	1.85602e-22	1.36531e-21	39.7873
chr7:100868379	1.42512	-3.12915	11.3201	1.85619e-22	1.36544e-21	39.7872
chr8:143820785	-2.00549	1.4353	-11.3201	1.85623e-22	1.36547e-21	39.7871
chr12:8219273	1.25988	0.714695	11.3201	1.85635e-22	1.36555e-21	39.7871
chr6:107713272	1.15659	1.44622	11.3201	1.85654e-22	1.3657e-21	39.787
chr14:75063184	-0.995976	-0.134817	-11.3201	1.85661e-22	1.36574e-21	39.7869
chr14:69768240	1.46695	-3.41982	11.3201	1.85666e-22	1.36578e-21	39.7869
chr3:50276372	-1.6778	-2.04537	-11.3201	1.85667e-22	1.36579e-21	39.7869
chr4:108027060	1.89524	0.355061	11.3201	1.85668e-22	1.3658e-21	39.7869
chr1:119713202	1.58012	-2.63445	11.3201	1.85676e-22	1.36585e-21	39.7869
chr13:39148961	-1.31341	2.17902	-11.3201	1.85678e-22	1.36587e-21	39.7868
chr14:103102041	1.26707	1.54561	11.3201	1.85689e-22	1.36594e-21	39.7868
chr9:107717682	-2.13159	1.56189	-11.3201	1.8569e-22	1.36595e-21	39.7868
chr17:76122189	1.99305	-2.8664	11.3201	1.85698e-22	1.366e-21	39.7867
chr17:1095099	-1.9189	1.81287	-11.3201	1.85709e-22	1.36609e-21	39.7867
chr4:150938586	2.21024	-1.53256	11.3201	1.85718e-22	1.36615e-21	39.7866
chr19:31354485	1.93561	-0.73122	11.3201	1.85726e-22	1.36621e-21	39.7866
chr11:131908791	-1.9172	1.2564	-11.32	1.85767e-22	1.36651e-21	39.7864
chr11:14906045	1.91366	-2.23134	11.32	1.85776e-22	1.36657e-21	39.7863
chr20:57695221	2.75732	-1.78915	11.32	1.85781e-22	1.3666e-21	39.7863
chr9:137793418	-1.28622	3.00091	-11.32	1.85783e-22	1.36662e-21	39.7863
chr9:124013890	2.0822	-2.27439	11.32	1.85787e-22	1.36664e-21	39.7863
chr3:143656834	1.22744	2.25165	11.32	1.85788e-22	1.36665e-21	39.7863
chr2:216636369	2.12244	-1.97427	11.32	1.85793e-22	1.36669e-21	39.7862
chr12:52007769	-1.32939	-3.02433	-11.32	1.85806e-22	1.36678e-21	39.7862
chr9:136821390	1.6378	-3.28134	11.32	1.85811e-22	1.36682e-21	39.7861
chr1:2288560	-1.07122	2.825	-11.32	1.85815e-22	1.36684e-21	39.7861
chr9:124267403	-1.865	-2.78701	-11.32	1.85815e-22	1.36685e-21	39.7861
chr8:141105094	-1.56963	1.96677	-11.32	1.85818e-22	1.36686e-21	39.7861
chr6:43246817	1.39061	-2.06421	11.32	1.8583e-22	1.36695e-21	39.786
chr1:2413450	1.17159	-2.95274	11.32	1.85831e-22	1.36696e-21	39.786
chr5:77991328	1.28793	1.94189	11.32	1.85843e-22	1.36705e-21	39.786
chr11:19244400	1.57744	-2.40628	11.3199	1.85878e-22	1.3673e-21	39.7858
chr3:70251981	-1.28561	-0.294634	-11.3199	1.85891e-22	1.3674e-21	39.7857
chr11:68436974	1.44866	2.3197	11.3199	1.85899e-22	1.36745e-21	39.7857
chr1:9825180	2.62073	-1.75207	11.3199	1.85946e-22	1.3678e-21	39.7854
chr17:78499044	2.26939	-1.34884	11.3199	1.85951e-22	1.36783e-21	39.7854
chr12:109879753	1.57488	-2.68195	11.3199	1.85961e-22	1.36791e-21	39.7853
chr17:20073574	-1.80549	0.0879878	-11.3198	1.85971e-22	1.36798e-21	39.7853
chr10:132482673	-2.43341	1.14024	-11.3198	1.85974e-22	1.368e-21	39.7853
chr6:17280533	1.39634	-2.8311	11.3198	1.86011e-22	1.36827e-21	39.7851
chr16:3012268	1.76915	-2.3497	11.3198	1.86026e-22	1.36838e-21	39.785
chr1:202209738	1.34293	2.72244	11.3198	1.86032e-22	1.36842e-21	39.7849
chr2:101032570	1.17476	3.15555	11.3198	1.86037e-22	1.36846e-21	39.7849
chr17:82242883	-1.53854	1.60354	-11.3198	1.86061e-22	1.36863e-21	39.7848
chr12:132555065	1.13939	1.02567	11.3198	1.86069e-22	1.36869e-21	39.7847
chr9:136506737	-1.3611	2.55616	-11.3198	1.86069e-22	1.36869e-21	39.7847
chr14:74648727	-1.67683	1.35159	-11.3198	1.8607e-22	1.36869e-21	39.7847
chr10:8051300	1.18744	-3.05579	11.3198	1.86072e-22	1.3687e-21	39.7847
chr6:44058802	1.28671	-3.2936	11.3197	1.86095e-22	1.36888e-21	39.7846
chr14:24081902	1.34049	-2.9061	11.3197	1.86098e-22	1.3689e-21	39.7846
chr2:106868623	0.945488	2.70994	11.3197	1.86103e-22	1.36893e-21	39.7846
chr20:3673692	-1.17598	-1.53982	-11.3197	1.86107e-22	1.36896e-21	39.7845
chr1:24506075	-1.17524	2.94482	-11.3197	1.86136e-22	1.36917e-21	39.7844
chr1:148161976	1.86037	0.91811	11.3197	1.86159e-22	1.36934e-21	39.7843
chr10:22683370	-1.2472	1.94982	-11.3197	1.86173e-22	1.36944e-21	39.7842
chr7:157654550	-1.41549	2.45787	-11.3197	1.86181e-22	1.36949e-21	39.7841
chr19:760014	1.11683	2.42622	11.3197	1.86184e-22	1.36952e-21	39.7841
chr8:142474718	1.07049	1.93927	11.3197	1.86206e-22	1.36967e-21	39.784
chr2:176201242	1.19841	1.57274	11.3196	1.86213e-22	1.36973e-21	39.784
chr7:158871522	-1.48902	1.41207	-11.3196	1.86219e-22	1.36977e-21	39.7839
chr1:23627295	2.4372	-1.68482	11.3196	1.86237e-22	1.3699e-21	39.7838
chr2:115581	1.15134	-3.26274	11.3196	1.8625e-22	1.37e-21	39.7838
chr16:84460207	-1.09488	2.47085	-11.3196	1.86256e-22	1.37004e-21	39.7837
chr20:56626011	2.275	-1.4825	11.3196	1.86262e-22	1.37008e-21	39.7837
chr1:20585082	-1.88634	0.46561	-11.3196	1.86286e-22	1.37025e-21	39.7836
chr11:113345989	-1.8872	0.216646	-11.3196	1.86304e-22	1.37039e-21	39.7835
chr7:157828054	-1.98707	1.86085	-11.3196	1.86305e-22	1.37039e-21	39.7835
chr5:159104224	1.33585	-3.34073	11.3196	1.86305e-22	1.37039e-21	39.7835
chr5:140333460	-2.14963	2.59238	-11.3196	1.86312e-22	1.37044e-21	39.7834
chr19:2337226	2.53659	-1.40805	11.3196	1.86322e-22	1.37051e-21	39.7834
chr11:14544670	-2.21415	0.992927	-11.3196	1.86329e-22	1.37056e-21	39.7834
chr7:75922162	-1.17841	3.02421	-11.3195	1.8637e-22	1.37086e-21	39.7831
chr1:46594210	-2.42512	1.82085	-11.3195	1.86391e-22	1.37102e-21	39.783
chr5:159105696	1.62463	-2.98585	11.3195	1.86442e-22	1.37139e-21	39.7827
chr9:127779215	-1.80915	1.84348	-11.3194	1.86455e-22	1.37148e-21	39.7827
chr2:8679981	2.46598	-1.31506	11.3194	1.86465e-22	1.37156e-21	39.7826
chr16:81586387	1.26073	2.0939	11.3194	1.86466e-22	1.37156e-21	39.7826
chr17:82392139	1.05866	2.59323	11.3194	1.86472e-22	1.37161e-21	39.7826
chr3:4495704	-1.32341	1.85451	-11.3194	1.8648e-22	1.37166e-21	39.7825
chr7:604801	-2.61927	1.38768	-11.3194	1.86488e-22	1.37172e-21	39.7825
chr11:42085930	-2.46756	1.48744	-11.3194	1.86491e-22	1.37174e-21	39.7825
chr8:143824057	2.29049	-1.2711	11.3194	1.86492e-22	1.37174e-21	39.7825
chr11:107594484	-1.1611	-0.842378	-11.3194	1.86504e-22	1.37183e-21	39.7824
chr9:134222263	-1.9361	0.957317	-11.3194	1.86527e-22	1.372e-21	39.7823
chr13:102368163	-1.94988	1.29445	-11.3194	1.86537e-22	1.37207e-21	39.7822
chr3:52022882	1.09829	2.66598	11.3194	1.86556e-22	1.37221e-21	39.7821
chr22:40009843	-1.59585	-0.505732	-11.3193	1.86582e-22	1.3724e-21	39.782
chr11:65547711	1.68646	-0.5825	11.3193	1.86587e-22	1.37244e-21	39.782
chr13:111858011	1.15256	1.33116	11.3193	1.8659e-22	1.37245e-21	39.782
chr4:4165832	-1.65951	1.75305	-11.3193	1.86614e-22	1.37263e-21	39.7818
chr2:100606541	-1.77963	0.463354	-11.3193	1.86633e-22	1.37277e-21	39.7817
chr6:35798273	1.11012	2.46067	11.3193	1.86637e-22	1.3728e-21	39.7817
chr4:155668740	1.86354	-1.44189	11.3193	1.86651e-22	1.3729e-21	39.7816
chr12:129607988	-1.95854	0.32	-11.3193	1.86663e-22	1.37299e-21	39.7816
chr17:81842976	0.973171	1.81512	11.3193	1.86676e-22	1.37308e-21	39.7815
chr4:57443353	1.47768	-0.381159	11.3193	1.86679e-22	1.3731e-21	39.7815
chr4:183906913	1.36024	-3.6722	11.3193	1.86685e-22	1.37315e-21	39.7815
chr11:472979	1.15159	2.07445	11.3193	1.86689e-22	1.37317e-21	39.7814
chrX:150726535	1.35439	1.27573	11.3193	1.86691e-22	1.37318e-21	39.7814
chr6:31723605	-1.51622	1.81677	-11.3192	1.86697e-22	1.37323e-21	39.7814
chr5:152124894	-1.66341	1.54061	-11.3192	1.86705e-22	1.37329e-21	39.7813
chr11:68816391	1.20024	2.73756	11.3192	1.86721e-22	1.3734e-21	39.7813
chr8:939045	1.2011	1.71055	11.3192	1.86726e-22	1.37344e-21	39.7812
chr9:124217964	-2.29866	1.35872	-11.3192	1.8674e-22	1.37354e-21	39.7812
chr21:38646907	-2.00244	1.01622	-11.3192	1.86763e-22	1.37371e-21	39.781
chr2:105404594	2.13317	-1.57085	11.3192	1.8677e-22	1.37376e-21	39.781
chrX:107775087	1.46671	-0.704451	11.3192	1.86773e-22	1.37378e-21	39.781
chr9:89499031	-2.23817	1.60848	-11.3192	1.86816e-22	1.37409e-21	39.7808
chr2:70116096	1.02646	-0.435183	11.3191	1.86827e-22	1.37417e-21	39.7807
chr19:41134799	-1.76549	-0.117012	-11.3191	1.86837e-22	1.37424e-21	39.7806
chr10:826090	-1.62598	2.37165	-11.3191	1.86839e-22	1.37426e-21	39.7806
chr2:37588512	2.27915	-1.45067	11.3191	1.86841e-22	1.37427e-21	39.7806
chr11:134277521	1.36659	-2.36329	11.3191	1.8685e-22	1.37433e-21	39.7806
chr1:244106780	-1.6639	1.13537	-11.3191	1.86857e-22	1.37439e-21	39.7805
chr11:65793230	2.6578	-1.76463	11.3191	1.86859e-22	1.3744e-21	39.7805
chr18:79068369	1.49122	-0.276707	11.3191	1.8686e-22	1.3744e-21	39.7805
chr14:104370729	-1.72939	1.55311	-11.3191	1.86865e-22	1.37444e-21	39.7805
chr13:113077601	1.23488	1.94805	11.3191	1.86873e-22	1.3745e-21	39.7804
chr15:76996622	-2.30659	1.45305	-11.3191	1.86881e-22	1.37455e-21	39.7804
chr7:4226664	-0.923171	0.277927	-11.3191	1.86895e-22	1.37466e-21	39.7803
chr2:7770403	-1.5789	2.07067	-11.3191	1.86902e-22	1.3747e-21	39.7803
chr8:144513277	-1.01634	2.72232	-11.3191	1.86905e-22	1.37472e-21	39.7803
chr1:39564046	-1.85244	1.59329	-11.3191	1.86906e-22	1.37473e-21	39.7803
chr11:46361590	-1.65476	-2.87067	-11.3191	1.86909e-22	1.37475e-21	39.7803
chr10:131819647	-1.51024	1.8728	-11.3191	1.86918e-22	1.37482e-21	39.7802
chr9:91078491	1.28256	3.08104	11.3191	1.86925e-22	1.37487e-21	39.7802
chr8:125608293	-1.46756	-0.61122	-11.319	1.86938e-22	1.37496e-21	39.7801
chr9:137199283	1.24866	2.44823	11.319	1.86999e-22	1.37541e-21	39.7798
chr7:2935587	1.36707	2.16524	11.319	1.87009e-22	1.37548e-21	39.7797
chr12:74540306	-1.13866	0.319695	-11.319	1.87033e-22	1.37565e-21	39.7796
chr20:18984148	-1.90683	0.94061	-11.3189	1.87059e-22	1.37584e-21	39.7795
chr10:132975902	-1.37024	1.14695	-11.3189	1.87066e-22	1.3759e-21	39.7794
chr1:1782232	0.996707	-2.77555	11.3189	1.87069e-22	1.37592e-21	39.7794
chr19:48558422	1.1961	-3.64183	11.3189	1.87074e-22	1.37595e-21	39.7794
chr4:25988251	0.987683	-3.25811	11.3189	1.87078e-22	1.37598e-21	39.7794
chr19:996177	1.53585	-2.03927	11.3189	1.87082e-22	1.37601e-21	39.7793
chr14:23047251	-1.88524	1.10896	-11.3189	1.87085e-22	1.37603e-21	39.7793
chr5:72575044	1.19329	2.41591	11.3189	1.87086e-22	1.37604e-21	39.7793
chr15:67039575	1.40073	-2.10524	11.3189	1.87091e-22	1.37607e-21	39.7793
chr17:17797863	-1.14159	1.86335	-11.3189	1.87092e-22	1.37608e-21	39.7793
chr15:68518378	1.18268	1.22134	11.3189	1.87099e-22	1.37612e-21	39.7792
chr2:15050668	-1.94768	0.526402	-11.3189	1.87106e-22	1.37617e-21	39.7792
chr15:58889808	-1.39854	2.54817	-11.3189	1.87131e-22	1.37636e-21	39.7791
chr5:139855296	1.29561	3.0772	11.3189	1.87134e-22	1.37638e-21	39.7791
chr3:42659185	-2.19207	1.14713	-11.3189	1.8715e-22	1.3765e-21	39.779
chr19:55352898	1.00488	1.44951	11.3189	1.87153e-22	1.37651e-21	39.779
chr15:23565224	-1.71232	1.91396	-11.3189	1.87166e-22	1.37661e-21	39.7789
chrX:15737631	1.18585	-1.23927	11.3189	1.87172e-22	1.37665e-21	39.7789
chr17:81057843	2.4911	-1.54628	11.3188	1.87189e-22	1.37678e-21	39.7788
chr13:113089696	1.39976	1.50524	11.3188	1.872e-22	1.37686e-21	39.7787
chr2:240245849	1.79756	0.775122	11.3188	1.87216e-22	1.37697e-21	39.7786
chr12:49962346	-1.53159	2.8103	-11.3188	1.87227e-22	1.37705e-21	39.7786
chr7:48102204	-1.41061	2.89177	-11.3188	1.87227e-22	1.37705e-21	39.7786
chr1:178095538	1.17305	-2.98823	11.3188	1.87251e-22	1.37722e-21	39.7784
chr18:63476700	-2.2778	0.82561	-11.3188	1.87257e-22	1.37726e-21	39.7784
chr10:75036885	1.00768	1.97652	11.3188	1.87279e-22	1.37743e-21	39.7783
chr17:36661541	-2.13122	0.0685366	-11.3188	1.87284e-22	1.37746e-21	39.7783
chr21:32850049	-1.96805	0.456585	-11.3188	1.87289e-22	1.3775e-21	39.7782
chr14:24162294	1.56524	1.39311	11.3187	1.87308e-22	1.37764e-21	39.7781
chr19:38900804	-1.47354	-0.636402	-11.3187	1.87315e-22	1.37768e-21	39.7781
chr20:34822526	-2.19122	0.678293	-11.3187	1.87324e-22	1.37775e-21	39.778
chr4:153033603	-1.60988	1.69128	-11.3187	1.87324e-22	1.37775e-21	39.778
chr11:44105115	-2.2511	1.23799	-11.3187	1.87326e-22	1.37776e-21	39.778
chr3:46694035	1.15963	-3.69152	11.3187	1.87329e-22	1.37778e-21	39.778
chr1:230186233	2.18061	-1.56982	11.3187	1.87338e-22	1.37785e-21	39.778
chr17:790003	2.25976	-1.58085	11.3187	1.87338e-22	1.37785e-21	39.778
chr11:62602741	1.6222	-3.49476	11.3187	1.8735e-22	1.37794e-21	39.7779
chr1:36483463	-1.80537	0.483659	-11.3187	1.87351e-22	1.37794e-21	39.7779
chr7:151541902	1.02976	1.96671	11.3187	1.8736e-22	1.378e-21	39.7779
chr5:178330049	-2.57878	2.04183	-11.3187	1.87367e-22	1.37805e-21	39.7778
chr1:48238283	1.6189	-0.639817	11.3187	1.87367e-22	1.37805e-21	39.7778
chr6:130913368	1.58695	-2.24762	11.3187	1.87389e-22	1.37822e-21	39.7777
chr1:94417839	1.24707	-2.93744	11.3187	1.87401e-22	1.3783e-21	39.7776
chr12:6959048	-2.12439	0.828049	-11.3187	1.87415e-22	1.3784e-21	39.7776
chr1:178095045	0.982561	-3.33506	11.3186	1.87427e-22	1.37849e-21	39.7775
chr2:222312308	1.60317	-3.1189	11.3186	1.87431e-22	1.37852e-21	39.7775
chr21:26967886	1.38	-2.99988	11.3186	1.87439e-22	1.37857e-21	39.7774
chrX:40005933	1.71841	-2.1736	11.3186	1.87446e-22	1.37862e-21	39.7774
chrX:48815067	1.20817	1.97738	11.3186	1.87462e-22	1.37874e-21	39.7773
chr17:81983406	1.30012	-0.0560366	11.3186	1.87466e-22	1.37877e-21	39.7773
chr16:30114217	1.39207	1.5764	11.3186	1.87477e-22	1.37885e-21	39.7772
chr8:56117655	1.07085	0.481037	11.3186	1.87481e-22	1.37887e-21	39.7772
chr7:100484852	2.36756	-1.37768	11.3186	1.87481e-22	1.37887e-21	39.7772
chr2:8102636	-1.96927	1.96768	-11.3186	1.87486e-22	1.37891e-21	39.7772
chr2:237566766	-1.56451	1.83287	-11.3186	1.8749e-22	1.37893e-21	39.7772
chr19:2494075	1.62402	-0.574329	11.3186	1.87493e-22	1.37896e-21	39.7771
chr6:90730536	-2.17305	0.756768	-11.3186	1.87507e-22	1.37906e-21	39.7771
chr2:73922995	-1.46793	-1.96091	-11.3186	1.87526e-22	1.3792e-21	39.777
chr11:61769185	1.1261	0.721463	11.3185	1.87545e-22	1.37933e-21	39.7769
chr1:3241689	1.27671	2.72933	11.3185	1.87556e-22	1.37941e-21	39.7768
chr16:2687394	-2.54329	1.44018	-11.3185	1.87565e-22	1.37948e-21	39.7768
chr8:100901838	1.99634	-1.41878	11.3185	1.87583e-22	1.37961e-21	39.7767
chr11:64854219	-1.9078	2.50841	-11.3185	1.87601e-22	1.37974e-21	39.7766
chr4:159608645	-1.55561	1.35902	-11.3185	1.87641e-22	1.38003e-21	39.7764
chr12:617685	1.77488	-2.66146	11.3185	1.87647e-22	1.38007e-21	39.7763
chr10:92727512	1.05951	1.9911	11.3184	1.87703e-22	1.38048e-21	39.776
chr20:38213633	-1.32634	2.11732	-11.3184	1.87733e-22	1.38071e-21	39.7759
chr7:112081123	-2.15098	1.06012	-11.3184	1.87758e-22	1.38089e-21	39.7757
chr20:46214417	-1.84744	0.649207	-11.3184	1.87763e-22	1.38093e-21	39.7757
chr2:218871751	-1.88293	-0.111951	-11.3183	1.87788e-22	1.38111e-21	39.7756
chr12:54984854	-2.355	1.17482	-11.3183	1.87795e-22	1.38115e-21	39.7755
chr18:23134035	2.25366	-2.00268	11.3183	1.87804e-22	1.38122e-21	39.7755
chr1:47332767	1.06305	2.26201	11.3183	1.87838e-22	1.38147e-21	39.7753
chr7:152145378	-1.44366	1.95366	-11.3183	1.87842e-22	1.3815e-21	39.7753
chr19:18274434	1.52671	-0.173232	11.3183	1.87842e-22	1.3815e-21	39.7753
chr20:53833855	-2.03244	0.542317	-11.3183	1.87844e-22	1.38151e-21	39.7753
chr3:196347247	-1.65671	2.61994	-11.3183	1.87854e-22	1.38158e-21	39.7752
chr2:196230272	-1.33098	3.5172	-11.3183	1.87856e-22	1.38159e-21	39.7752
chr3:150411050	1.13061	-3.33677	11.3183	1.87856e-22	1.38159e-21	39.7752
chr15:90751577	-1.17	2.0822	-11.3183	1.8787e-22	1.38169e-21	39.7751
chr5:105238702	1.17415	0.706585	11.3183	1.8787e-22	1.38169e-21	39.7751
chr1:202215671	1.46476	1.77152	11.3183	1.8789e-22	1.38184e-21	39.775
chr20:32456148	-1.37598	2.94433	-11.3183	1.87896e-22	1.38188e-21	39.775
chr13:51674426	2.35695	-1.66433	11.3182	1.87917e-22	1.38203e-21	39.7749
chr5:102778750	2.06098	-0.977927	11.3182	1.87923e-22	1.38208e-21	39.7749
chr20:4250155	-1.43756	-0.624512	-11.3182	1.87942e-22	1.38221e-21	39.7748
chr19:42314366	-1.31524	-0.175793	-11.3182	1.87942e-22	1.38221e-21	39.7748
chr2:101150223	-1.73707	-1.29305	-11.3182	1.87955e-22	1.38231e-21	39.7747
chr1:151131817	1.75037	-3.17701	11.3182	1.87961e-22	1.38235e-21	39.7747
chr20:44396466	1.32927	-1.49244	11.3182	1.87971e-22	1.38242e-21	39.7746
chr4:6048781	-1.65537	1.78756	-11.3182	1.87971e-22	1.38242e-21	39.7746
chr2:160291604	1.61817	-0.62128	11.3182	1.87977e-22	1.38246e-21	39.7746
chr1:155082456	0.986341	-3.06939	11.3182	1.87987e-22	1.38254e-21	39.7745
chr1:3550730	-1.5511	1.3647	-11.3182	1.87995e-22	1.38259e-21	39.7745
chr10:50334714	-1.19951	3.34256	-11.3182	1.88005e-22	1.38266e-21	39.7744
chr5:134224266	1.655	-2.47713	11.3182	1.88006e-22	1.38267e-21	39.7744
chr12:132399178	-1.36671	2.48579	-11.3182	1.88016e-22	1.38275e-21	39.7744
chr2:235007001	1.69049	0.095122	11.3181	1.88035e-22	1.38288e-21	39.7743
chr11:112960747	-1.23805	0.133537	-11.3181	1.88064e-22	1.3831e-21	39.7741
chr4:11368785	1.525	-2.21262	11.3181	1.88065e-22	1.3831e-21	39.7741
chr17:82854798	1.06012	2.24128	11.3181	1.88069e-22	1.38313e-21	39.7741
chr6:32188323	2.44817	-1.88238	11.3181	1.8807e-22	1.38314e-21	39.7741
chr7:4767453	-1.08451	1.90701	-11.3181	1.8808e-22	1.38321e-21	39.774
chr6:157628486	-1.58756	2.40366	-11.3181	1.88101e-22	1.38336e-21	39.7739
chr15:66502060	-1.03244	2.02183	-11.3181	1.88105e-22	1.38339e-21	39.7739
chr3:184241414	2.00098	-2.90476	11.3181	1.88115e-22	1.38346e-21	39.7738
chr7:4809109	-2.35085	1.21811	-11.3181	1.88123e-22	1.38351e-21	39.7738
chr17:2058362	-1.69817	0.509451	-11.3181	1.88139e-22	1.38363e-21	39.7737
chr7:150573166	1.2322	2.48	11.3181	1.88142e-22	1.38365e-21	39.7737
chr9:36135683	1.23317	-3.28293	11.318	1.88175e-22	1.38389e-21	39.7735
chr1:198679833	-2.49768	1.78067	-11.318	1.88206e-22	1.38412e-21	39.7734
chr19:21141658	1.16073	0.289756	11.318	1.8821e-22	1.38415e-21	39.7733
chr19:51104341	1.57585	0.0859756	11.318	1.88211e-22	1.38415e-21	39.7733
chr16:424353	-1.22305	-1.28933	-11.318	1.88219e-22	1.38421e-21	39.7733
chr8:142458334	1.15927	2.18598	11.318	1.88229e-22	1.38428e-21	39.7732
chr2:173028382	1.1011	2.36677	11.318	1.88237e-22	1.38434e-21	39.7732
chr8:144108531	1.62122	0.469268	11.318	1.88239e-22	1.38436e-21	39.7732
chr3:59731897	-2.45415	1.76244	-11.318	1.88243e-22	1.38439e-21	39.7732
chr14:37585414	1.56939	-2.74238	11.318	1.88244e-22	1.38439e-21	39.7732
chr10:34110676	-1.09939	3.5147	-11.318	1.88254e-22	1.38446e-21	39.7731
chr11:65791056	-1.12293	3.3761	-11.3179	1.88285e-22	1.38469e-21	39.7729
chr2:1140679	2.18024	-2.33476	11.3179	1.88288e-22	1.38471e-21	39.7729
chr4:41934911	1.19634	-0.226707	11.3179	1.88297e-22	1.38477e-21	39.7729
chr6:46325607	1.33939	0.90189	11.3179	1.883e-22	1.38479e-21	39.7729
chr7:5382226	-1.14902	0.998659	-11.3179	1.88308e-22	1.38485e-21	39.7728
chr1:5810286	1.19134	1.54128	11.3179	1.88335e-22	1.38504e-21	39.7727
chr2:231228415	1.49366	-0.878293	11.3179	1.88347e-22	1.38513e-21	39.7726
chr10:79560318	-1.78073	1.07841	-11.3179	1.88356e-22	1.3852e-21	39.7726
chr17:82876361	1.67878	-2.64841	11.3179	1.88367e-22	1.38528e-21	39.7725
chr17:82840137	2.69073	-2.0289	11.3179	1.8839e-22	1.38545e-21	39.7724
chr20:36605215	-1.3039	-1.65622	-11.3178	1.88408e-22	1.38558e-21	39.7723
chr20:32560788	-0.776463	1.24189	-11.3178	1.88416e-22	1.38564e-21	39.7723
chr6:168079995	1.06024	2.52524	11.3178	1.88421e-22	1.38567e-21	39.7722
chr14:81269533	1.12085	-2.97409	11.3178	1.88429e-22	1.38573e-21	39.7722
chr1:228214411	2.0061	-1.41256	11.3178	1.88461e-22	1.38596e-21	39.772
chr2:165796097	-2.19756	2.09012	-11.3178	1.88466e-22	1.38599e-21	39.772
chr12:114687119	-1.52732	-2.32598	-11.3178	1.88467e-22	1.386e-21	39.772
chr5:1394205	-1.95207	0.321646	-11.3178	1.88474e-22	1.38605e-21	39.7719
chr6:43510748	1.65244	-2.47268	11.3178	1.88474e-22	1.38605e-21	39.7719
chr2:206718512	-1.9361	0.854756	-11.3178	1.88505e-22	1.38628e-21	39.7718
chr11:119743243	-1.18866	1.88274	-11.3178	1.88505e-22	1.38628e-21	39.7718
chr13:113000977	0.914024	-0.0881098	11.3178	1.88509e-22	1.3863e-21	39.7718
chr14:37584950	1.73244	-3.1722	11.3177	1.88524e-22	1.38641e-21	39.7717
chr18:79941234	-1.31646	2.59762	-11.3177	1.88525e-22	1.38642e-21	39.7717
chr11:66668780	-2.28524	1.24311	-11.3177	1.88528e-22	1.38644e-21	39.7717
chr22:37985542	1.17293	2.49561	11.3177	1.88545e-22	1.38656e-21	39.7716
chr8:60713690	1.495	1.28287	11.3177	1.88573e-22	1.38677e-21	39.7714
chr11:57781569	2.21232	-1.70116	11.3177	1.8858e-22	1.38682e-21	39.7714
chr17:73288926	2.13573	-0.754207	11.3177	1.88583e-22	1.38684e-21	39.7714
chr8:29539445	-2.29841	1.71909	-11.3177	1.88592e-22	1.38691e-21	39.7713
chr2:101435059	2.56671	-1.96323	11.3177	1.88599e-22	1.38695e-21	39.7713
chr18:5900199	1.37341	0.960488	11.3177	1.88612e-22	1.38704e-21	39.7712
chr2:200638115	1.24939	1.7397	11.3177	1.88633e-22	1.3872e-21	39.7711
chr18:35661725	1.13085	2.14762	11.3176	1.8866e-22	1.38739e-21	39.771
chr5:1201575	1.15549	1.2125	11.3176	1.88663e-22	1.38742e-21	39.7709
chr19:7260266	1.42122	0.0767073	11.3176	1.88687e-22	1.38759e-21	39.7708
chr20:63247861	0.859024	-0.0736585	11.3176	1.88693e-22	1.38764e-21	39.7708
chr12:124278725	2.36549	-1.46006	11.3176	1.88702e-22	1.3877e-21	39.7707
chr14:101457787	-1.39232	-3.15945	-11.3176	1.88722e-22	1.38784e-21	39.7706
chr21:44573763	1.07317	0.338659	11.3176	1.88734e-22	1.38793e-21	39.7706
chr16:89557189	-2.10671	1.41909	-11.3176	1.88749e-22	1.38804e-21	39.7705
chr22:29207260	1.13878	1.17939	11.3175	1.8877e-22	1.38819e-21	39.7704
chr16:88978474	-2.22988	1.15994	-11.3175	1.88778e-22	1.38825e-21	39.7703
chr3:98446163	-1.93	1.12756	-11.3175	1.88781e-22	1.38827e-21	39.7703
chr20:63824139	1.11439	0.842561	11.3175	1.88793e-22	1.38836e-21	39.7703
chr3:107856152	-1.81817	2.08152	-11.3175	1.88793e-22	1.38836e-21	39.7703
chr1:44031779	1.51939	-2.97787	11.3175	1.88796e-22	1.38838e-21	39.7702
chr9:126623460	2.08598	-1.31872	11.3175	1.88814e-22	1.38851e-21	39.7701
chr19:18297618	1.41963	1.77335	11.3175	1.88822e-22	1.38856e-21	39.7701
chr11:123525877	1.97159	-1.44177	11.3175	1.88823e-22	1.38857e-21	39.7701
chr18:48944979	1.61585	1.83195	11.3175	1.88838e-22	1.38868e-21	39.77
chr17:48290461	-1.72463	-0.0929268	-11.3175	1.88845e-22	1.38873e-21	39.77
chr11:2166719	1.42159	-3.2886	11.3175	1.88859e-22	1.38884e-21	39.7699
chr11:118679670	-1.42402	1.55335	-11.3174	1.88888e-22	1.38904e-21	39.7698
chr16:1263061	1.09585	2.25866	11.3174	1.88891e-22	1.38907e-21	39.7697
chr10:79893100	1.33634	1.6689	11.3174	1.88918e-22	1.38926e-21	39.7696
chr1:234618870	1.60707	0.308293	11.3174	1.88924e-22	1.3893e-21	39.7696
chr9:92659570	-1.24037	2.90665	-11.3174	1.88937e-22	1.3894e-21	39.7695
chr11:85724872	-2.38037	1.49567	-11.3174	1.88939e-22	1.38941e-21	39.7695
chr11:78941148	1.34293	-1.42988	11.3174	1.88946e-22	1.38946e-21	39.7695
chr19:46073710	1.0472	1.64311	11.3174	1.88948e-22	1.38947e-21	39.7694
chr1:45622639	2.03232	-0.739573	11.3174	1.88967e-22	1.38961e-21	39.7693
chr4:138708050	1.94293	1.2328	11.3174	1.88993e-22	1.3898e-21	39.7692
chr22:46974228	1.09634	2.42573	11.3174	1.89001e-22	1.38986e-21	39.7692
chr16:87995827	-1.21744	3.0075	-11.3174	1.89006e-22	1.38989e-21	39.7691
chr7:154794582	1.54207	-1.83152	11.3174	1.89006e-22	1.38989e-21	39.7691
chr1:940064	1.25195	-3.03122	11.3174	1.89006e-22	1.38989e-21	39.7691
chr16:87702455	-1.95646	0.827012	-11.3173	1.89026e-22	1.39004e-21	39.769
chr11:62444912	-1.44207	0.621646	-11.3173	1.89046e-22	1.39018e-21	39.7689
chr12:107326488	1.18134	1.19409	11.3173	1.89092e-22	1.39052e-21	39.7687
chr4:183365391	1.09268	0.996951	11.3173	1.89121e-22	1.39073e-21	39.7685
chr7:150686066	-1.99329	1.10616	-11.3173	1.89129e-22	1.39079e-21	39.7685
chr4:13525034	1.35854	-2.56061	11.3172	1.89143e-22	1.39089e-21	39.7684
chr4:139856319	-1.4278	2.37	-11.3172	1.89156e-22	1.39099e-21	39.7683
chr7:93921468	-1.34707	-0.396098	-11.3172	1.8917e-22	1.39109e-21	39.7683
chr6:36804941	1.23085	1.56713	11.3172	1.89174e-22	1.39112e-21	39.7682
chr1:18634177	1.8161	-2.59659	11.3172	1.89193e-22	1.39126e-21	39.7681
chr2:3783001	1.24671	2.39823	11.3172	1.89216e-22	1.39142e-21	39.768
chr5:26237634	-1.78573	2.2897	-11.3172	1.8923e-22	1.39152e-21	39.768
chr8:144443560	1.17744	-2.8397	11.3172	1.89237e-22	1.39157e-21	39.7679
chr2:46296409	1.68951	-2.36524	11.3171	1.89255e-22	1.3917e-21	39.7678
chr11:61554670	1.52378	-2.58994	11.3171	1.89265e-22	1.39178e-21	39.7678
chr10:14955359	-1.1	3.30915	-11.3171	1.89271e-22	1.39182e-21	39.7677
chr12:131370526	1.32512	2.39049	11.3171	1.89278e-22	1.39186e-21	39.7677
chr8:39310691	-1.41549	1.5947	-11.3171	1.89306e-22	1.39207e-21	39.7676
chr7:151126236	1.93427	-2.23957	11.3171	1.89306e-22	1.39207e-21	39.7676
chrX:9759999	-1.30793	2.26848	-11.3171	1.89323e-22	1.39219e-21	39.7675
chr8:56656531	-2.03037	0.757622	-11.3171	1.89342e-22	1.39233e-21	39.7674
chr20:57112664	-1.80585	1.80634	-11.3171	1.89366e-22	1.39251e-21	39.7672
chr2:70896836	1.56963	-3.02152	11.3171	1.89366e-22	1.39251e-21	39.7672
chr6:30723067	1.16524	-0.888841	11.317	1.8938e-22	1.39261e-21	39.7672
chr7:4747268	1.10915	2.35738	11.317	1.89398e-22	1.39274e-21	39.7671
chr18:79516801	-1.17841	2.46506	-11.317	1.89404e-22	1.39278e-21	39.767
chr11:27673138	-1.66585	1.97329	-11.317	1.89405e-22	1.39279e-21	39.767
chr22:35359526	1.28037	2.4703	11.317	1.89413e-22	1.39285e-21	39.767
chr3:32507004	1.1089	2.24226	11.317	1.89419e-22	1.39289e-21	39.767
chr12:6198268	2.13951	-0.643537	11.317	1.89419e-22	1.39289e-21	39.767
chr14:55500592	-1.40671	2.02774	-11.317	1.89427e-22	1.39295e-21	39.7669
chr17:80877413	-1.24915	3.00909	-11.317	1.8943e-22	1.39297e-21	39.7669
chr2:11481998	1.80512	-2.68695	11.317	1.89445e-22	1.39307e-21	39.7668
chr1:246932657	1.13561	-0.408537	11.317	1.89475e-22	1.39329e-21	39.7667
chr10:129884199	-1.32244	-0.0336585	-11.317	1.89478e-22	1.39331e-21	39.7667
chr14:36525216	1.1161	-3.88793	11.317	1.89485e-22	1.39337e-21	39.7666
chr17:18006313	1.08585	2.75402	11.317	1.89491e-22	1.39341e-21	39.7666
chr1:51264776	1.5872	-2.54128	11.317	1.89497e-22	1.39345e-21	39.7666
chr1:41484654	2.5189	-1.98409	11.3169	1.89504e-22	1.3935e-21	39.7665
chr20:31637845	1.44402	-1.94652	11.3169	1.89524e-22	1.39364e-21	39.7664
chr8:100705160	-1.16915	2.50726	-11.3169	1.89535e-22	1.39372e-21	39.7663
chr19:30448907	1.16963	1.68067	11.3169	1.89541e-22	1.39377e-21	39.7663
chr10:130190070	1.10573	-0.825183	11.3169	1.89546e-22	1.3938e-21	39.7663
chr22:37244926	-2.60585	1.51098	-11.3169	1.89552e-22	1.39384e-21	39.7663
chr1:3121090	1.255	2.11055	11.3169	1.89555e-22	1.39386e-21	39.7662
chr1:6555293	-1.28171	2.78341	-11.3169	1.89561e-22	1.39391e-21	39.7662
chr4:116926430	1.46488	-2.63988	11.3169	1.8958e-22	1.39405e-21	39.7661
chr4:3529827	-2.30683	1.77976	-11.3169	1.89581e-22	1.39405e-21	39.7661
chr9:124013922	2.22317	-2.50207	11.3169	1.89588e-22	1.3941e-21	39.7661
chr9:134848112	-1.32073	2.61829	-11.3169	1.89589e-22	1.3941e-21	39.7661
chr11:113243249	-1.49134	-0.481768	-11.3169	1.89589e-22	1.3941e-21	39.7661
chr14:28759495	1.33305	-2.45628	11.3169	1.89592e-22	1.39412e-21	39.7661
chr17:80206034	-1.32402	2.96616	-11.3169	1.89598e-22	1.39416e-21	39.766
chr6:32829005	1.18244	2.96073	11.3168	1.89625e-22	1.39436e-21	39.7659
chr8:23226001	1.26732	2.23256	11.3168	1.89626e-22	1.39437e-21	39.7659
chr4:8581090	-1.2211	-2.02567	-11.3168	1.89628e-22	1.39439e-21	39.7659
chr2:239283671	-1.77732	2.10378	-11.3168	1.89651e-22	1.39455e-21	39.7657
chr1:228044274	1.05939	2.2986	11.3168	1.8968e-22	1.39476e-21	39.7656
chr19:55545687	1.50524	2.34591	11.3168	1.89692e-22	1.39485e-21	39.7655
chr11:7577365	1.37756	-2.61854	11.3168	1.89708e-22	1.39497e-21	39.7654
chr2:108929288	1.14073	2.24268	11.3168	1.89736e-22	1.39517e-21	39.7653
chr17:28250667	-1.42488	2.09061	-11.3168	1.89737e-22	1.39517e-21	39.7653
chr5:131945443	1.48768	1.29555	11.3168	1.89743e-22	1.39522e-21	39.7653
chr11:27202056	2.57598	-1.70165	11.3167	1.89751e-22	1.39528e-21	39.7652
chr11:66568189	0.958049	-3.66756	11.3167	1.89766e-22	1.39539e-21	39.7651
chr1:43532558	1.52622	-1.98555	11.3167	1.89781e-22	1.39549e-21	39.7651
chr2:1729306	1.73756	-0.784512	11.3167	1.89797e-22	1.39561e-21	39.765
chr11:65640557	-2.31122	1.02122	-11.3167	1.89817e-22	1.39576e-21	39.7649
chr10:19714001	1.48817	-0.505305	11.3167	1.89837e-22	1.3959e-21	39.7648
chr17:964467	-1.67512	1.23902	-11.3167	1.89851e-22	1.396e-21	39.7647
chr1:111205502	-2.04598	1.36213	-11.3167	1.89863e-22	1.39609e-21	39.7646
chr6:4908995	1.45354	0.6475	11.3167	1.89867e-22	1.39612e-21	39.7646
chr11:2548243	1.15415	2.48805	11.3166	1.89872e-22	1.39615e-21	39.7646
chr4:185897000	1.59561	-2.64683	11.3166	1.89878e-22	1.39619e-21	39.7645
chr2:120589711	1.46268	2.09012	11.3166	1.8988e-22	1.39621e-21	39.7645
chr7:155221859	-1.24988	1.95323	-11.3166	1.89894e-22	1.39631e-21	39.7645
chr15:74803153	-1.07463	2.39573	-11.3166	1.89905e-22	1.39639e-21	39.7644
chr16:10688573	2.29671	-1.64311	11.3166	1.89914e-22	1.39646e-21	39.7644
chr9:128539843	-1.45122	2.09427	-11.3166	1.89923e-22	1.39652e-21	39.7643
chr3:52153874	1.36915	-3.28482	11.3166	1.89924e-22	1.39653e-21	39.7643
chr17:15683238	-1.27805	3.05537	-11.3166	1.89941e-22	1.39665e-21	39.7642
chr13:114134622	1.45988	-0.050061	11.3166	1.89944e-22	1.39667e-21	39.7642
chr20:57264190	-1.10878	-3.33756	-11.3166	1.8997e-22	1.39686e-21	39.7641
chr10:119234324	-1.66244	0.345366	-11.3165	1.89992e-22	1.39702e-21	39.7639
chr6:43454570	1.63732	-2.32171	11.3165	1.89994e-22	1.39703e-21	39.7639
chr17:81080273	1.18366	-3.28354	11.3165	1.90006e-22	1.39712e-21	39.7639
chr1:164775644	-1.22268	2.64122	-11.3165	1.90006e-22	1.39712e-21	39.7639
chr17:45172068	2.05951	-2.75476	11.3165	1.90007e-22	1.39712e-21	39.7639
chr8:93701298	1.74354	-2.09177	11.3165	1.90016e-22	1.39719e-21	39.7638
chr5:96742678	-1.81098	0.615366	-11.3165	1.90026e-22	1.39726e-21	39.7638
chr1:6466473	0.975366	0.582805	11.3165	1.90034e-22	1.39732e-21	39.7637
chr7:6702197	1.19268	2.21159	11.3165	1.90052e-22	1.39745e-21	39.7636
chr19:3748015	1.33232	1.5903	11.3165	1.90054e-22	1.39746e-21	39.7636
chr16:81833121	-2.23573	1.59006	-11.3165	1.90055e-22	1.39747e-21	39.7636
chr15:41585308	1.20183	-3.93213	11.3165	1.90061e-22	1.39751e-21	39.7636
chr11:114082960	-1.7889	-0.291037	-11.3165	1.90069e-22	1.39757e-21	39.7635
chr7:50069836	1.75744	-2.2764	11.3165	1.90087e-22	1.3977e-21	39.7635
chr1:156422701	1.14305	-3.6664	11.3165	1.90099e-22	1.39779e-21	39.7634
chrX:375534	-0.962805	2.91933	-11.3164	1.90118e-22	1.39792e-21	39.7633
chr2:190675986	-1.99512	0.925244	-11.3164	1.90122e-22	1.39795e-21	39.7633
chr2:235812306	-1.30524	3.23396	-11.3164	1.90149e-22	1.39815e-21	39.7631
chr2:75646548	1.50805	-0.187195	11.3164	1.90157e-22	1.39821e-21	39.7631
chr9:94996079	2.04768	-1.16652	11.3164	1.9017e-22	1.3983e-21	39.763
chr20:46978099	-0.958049	1.83817	-11.3164	1.90176e-22	1.39834e-21	39.763
chr21:45471464	2.7628	-2.12433	11.3164	1.90183e-22	1.39839e-21	39.7629
chr10:72084381	-1.29841	3.17409	-11.3164	1.90184e-22	1.3984e-21	39.7629
chr13:112899096	1.21756	3.01012	11.3164	1.902e-22	1.39852e-21	39.7629
chr22:23381701	1.15037	2.00201	11.3164	1.90205e-22	1.39855e-21	39.7628
chr21:20997287	1.37098	-2.28232	11.3164	1.90215e-22	1.39862e-21	39.7628
chr10:7397830	-1.68585	1.51012	-11.3164	1.90221e-22	1.39866e-21	39.7627
chr4:7434966	1.10817	-3.76506	11.3164	1.90223e-22	1.39868e-21	39.7627
chr20:34859381	-1.53366	1.94488	-11.3164	1.90229e-22	1.39872e-21	39.7627
chr4:25635716	2.36354	-1.72433	11.3163	1.9025e-22	1.39887e-21	39.7626
chr10:46555919	1.75451	-2.66238	11.3163	1.90282e-22	1.39911e-21	39.7624
chr10:80248713	-1.17329	2.86152	-11.3163	1.90286e-22	1.39914e-21	39.7624
chr10:112297197	1.28537	-2.89207	11.3163	1.90319e-22	1.39937e-21	39.7622
chr6:137489266	1.54573	-2.52152	11.3163	1.9032e-22	1.39938e-21	39.7622
chr11:9775105	2.6561	-1.63329	11.3163	1.90325e-22	1.39942e-21	39.7622
chr1:3223381	1.31829	1.76732	11.3163	1.90332e-22	1.39947e-21	39.7622
chr8:18391453	1.22707	2.3472	11.3163	1.90338e-22	1.39951e-21	39.7621
chr11:47234484	1.93195	0.570732	11.3163	1.90359e-22	1.39966e-21	39.762
chr14:58636338	1.70866	0.0218902	11.3162	1.90364e-22	1.3997e-21	39.762
chr2:64122674	-1.74341	2.1961	-11.3162	1.90368e-22	1.39973e-21	39.762
chr1:2251542	2.22598	-1.57506	11.3162	1.90373e-22	1.39976e-21	39.762
chr6:131576024	-2.23488	1.25537	-11.3162	1.90376e-22	1.39978e-21	39.7619
chr7:42617272	1.12817	2.10177	11.3162	1.90387e-22	1.39986e-21	39.7619
chr9:136225254	-2.06256	1.92652	-11.3162	1.9039e-22	1.39988e-21	39.7619
chr2:241129777	-2.11817	1.30567	-11.3162	1.90412e-22	1.40004e-21	39.7617
chr19:10020773	1.27134	0.684573	11.3162	1.90415e-22	1.40006e-21	39.7617
chr11:40186654	-1.40732	-0.683659	-11.3162	1.90428e-22	1.40016e-21	39.7617
chr2:227006430	-1.40293	2.67829	-11.3162	1.9044e-22	1.40024e-21	39.7616
chr20:44485304	1.05671	2.19799	11.3162	1.90442e-22	1.40026e-21	39.7616
chr9:127917844	-1.97439	1.33451	-11.3162	1.90443e-22	1.40026e-21	39.7616
chr3:11136679	1.63549	2.10262	11.3162	1.90447e-22	1.40029e-21	39.7616
chr13:113758420	1.27329	0.271524	11.3162	1.90455e-22	1.40035e-21	39.7615
chr5:94994302	2.41585	-1.48976	11.3162	1.90462e-22	1.4004e-21	39.7615
chr5:1243643	1.11	1.6539	11.3162	1.90462e-22	1.4004e-21	39.7615
chr19:1074426	-1.51134	1.65848	-11.3162	1.90467e-22	1.40043e-21	39.7615
chr7:47813717	-2.14341	0.959268	-11.3162	1.90474e-22	1.40049e-21	39.7614
chr6:133537139	-1.91951	1.70134	-11.3162	1.90478e-22	1.40051e-21	39.7614
chr6:14282424	1.22768	3.34287	11.3161	1.90494e-22	1.40062e-21	39.7613
chr11:112481044	1.15878	3.12732	11.3161	1.90502e-22	1.40069e-21	39.7613
chr11:108551920	2.2789	-1.69445	11.3161	1.90513e-22	1.40076e-21	39.7612
chr17:83081846	1.44951	-3.49232	11.3161	1.9053e-22	1.40088e-21	39.7611
chr9:99905971	1.32976	-2.86671	11.3161	1.90557e-22	1.40108e-21	39.761
chr11:45052296	1.08768	3.02689	11.3161	1.90559e-22	1.4011e-21	39.761
chr1:3198745	-1.61341	2.0161	-11.3161	1.90561e-22	1.40111e-21	39.761
chr1:228276964	1.37683	0.0776829	11.3161	1.90561e-22	1.40111e-21	39.761
chr18:79453982	-1.07805	1.25195	-11.3161	1.90574e-22	1.4012e-21	39.7609
chr8:23566431	2.05402	-0.893232	11.3161	1.90575e-22	1.40121e-21	39.7609
chr5:132438128	1.96463	-0.846098	11.3161	1.90589e-22	1.40131e-21	39.7608
chr22:46375047	1.64	0.0387805	11.3161	1.90597e-22	1.40137e-21	39.7608
chr19:2094684	-2.50171	1.07988	-11.3161	1.90602e-22	1.40141e-21	39.7608
chr1:44723973	-1.86732	0.800122	-11.316	1.90625e-22	1.40157e-21	39.7606
chr5:169827006	1.27854	1.76171	11.316	1.90633e-22	1.40163e-21	39.7606
chr20:46058956	1.53476	-2.78567	11.316	1.90645e-22	1.40172e-21	39.7605
chr11:67275736	-1.69341	2.09293	-11.316	1.90658e-22	1.40181e-21	39.7605
chr5:150947230	1.6922	0.178293	11.316	1.90689e-22	1.40203e-21	39.7603
chr8:144528445	1.54829	-2.65305	11.316	1.90702e-22	1.40213e-21	39.7602
chr5:154478752	1.65341	-2.63354	11.316	1.90702e-22	1.40213e-21	39.7602
chr2:200586843	1.21415	0.444634	11.316	1.90703e-22	1.40214e-21	39.7602
chr4:22516576	1.26195	-1.64488	11.316	1.90704e-22	1.40214e-21	39.7602
chr6:138105610	2.46183	-1.74274	11.316	1.90725e-22	1.40229e-21	39.7601
chr10:5776049	-1.68817	1.72665	-11.3159	1.90732e-22	1.40234e-21	39.7601
chr4:42399973	1.19488	0.744878	11.3159	1.90733e-22	1.40235e-21	39.7601
chr19:39679198	-1.08537	0.796463	-11.3159	1.90735e-22	1.40236e-21	39.7601
chr5:126002523	-2.16915	0.0788415	-11.3159	1.90739e-22	1.40239e-21	39.76
chr9:133371557	-1.51329	1.76811	-11.3159	1.90753e-22	1.40249e-21	39.76
chr12:124289324	2.37171	-1.60293	11.3159	1.90775e-22	1.40265e-21	39.7599
chr10:6204372	1.59902	-2.99744	11.3159	1.90788e-22	1.40275e-21	39.7598
chr5:175870277	1.15512	2.54171	11.3159	1.90792e-22	1.40277e-21	39.7598
chr10:133012846	-2.14085	1.59409	-11.3159	1.90794e-22	1.40278e-21	39.7598
chr1:10791590	1.11768	-2.85018	11.3159	1.9081e-22	1.4029e-21	39.7597
chr6:166562268	1.27866	2.67738	11.3159	1.90821e-22	1.40298e-21	39.7596
chr21:37042651	1.1522	3.00378	11.3159	1.90826e-22	1.40302e-21	39.7596
chr10:133345341	1.10902	1.29305	11.3159	1.90848e-22	1.40318e-21	39.7595
chr2:200399311	1.76768	1.27896	11.3159	1.90852e-22	1.4032e-21	39.7595
chr2:20424967	-1.25037	-2.45433	-11.3158	1.90866e-22	1.40331e-21	39.7594
chr2:240294109	-2.00512	0.59122	-11.3158	1.90873e-22	1.40336e-21	39.7593
chr19:8585172	1.49732	0.88122	11.3158	1.90875e-22	1.40337e-21	39.7593
chr10:132779991	-1.3272	2.71348	-11.3158	1.90896e-22	1.40352e-21	39.7592
chr6:41656708	1.81341	-0.702561	11.3158	1.90945e-22	1.40388e-21	39.759
chr12:42370091	1.40256	-0.629329	11.3158	1.90955e-22	1.40395e-21	39.7589
chr15:74598959	-1.43671	-1.44433	-11.3158	1.90957e-22	1.40396e-21	39.7589
chr17:50185811	1.23573	3.41323	11.3158	1.90976e-22	1.4041e-21	39.7588
chr19:56312568	-2.08634	0.911829	-11.3157	1.90978e-22	1.40412e-21	39.7588
chr11:12845952	2.24634	-1.57744	11.3157	1.90983e-22	1.40415e-21	39.7588
chr10:28089463	2.40366	-0.206341	11.3157	1.91003e-22	1.4043e-21	39.7587
chr10:62016163	2.06317	1.93341	11.3157	1.91005e-22	1.40431e-21	39.7587
chr17:64777585	1.67732	-2.37476	11.3157	1.91045e-22	1.4046e-21	39.7584
chr4:1992974	1.58268	0.545488	11.3157	1.91046e-22	1.40461e-21	39.7584
chr6:1198059	1.19939	1.87238	11.3157	1.91047e-22	1.40462e-21	39.7584
chr3:37993228	1.99183	-2.01823	11.3157	1.9107e-22	1.40478e-21	39.7583
chr7:137895468	-1.86659	2.18951	-11.3157	1.91096e-22	1.40497e-21	39.7582
chr8:126558958	1.05122	-2.75256	11.3157	1.91099e-22	1.405e-21	39.7582
chr8:66614902	-1.6328	1.76128	-11.3156	1.9111e-22	1.40508e-21	39.7581
chr21:36246378	2.5861	-1.90159	11.3156	1.91114e-22	1.4051e-21	39.7581
chr7:41706513	1.15732	2.36573	11.3156	1.91131e-22	1.40522e-21	39.758
chr8:8665273	-2.38439	0.631463	-11.3156	1.91134e-22	1.40524e-21	39.758
chr2:63059554	2.15378	-2.3353	11.3156	1.91134e-22	1.40525e-21	39.758
chr11:121112406	1.20207	0.352988	11.3156	1.91157e-22	1.40541e-21	39.7579
chr12:117441859	-1.50561	1.73415	-11.3156	1.91208e-22	1.40578e-21	39.7576
chrX:119695086	1.11378	1.70152	11.3156	1.91218e-22	1.40586e-21	39.7575
chr16:84484030	1.1628	1.77348	11.3155	1.91233e-22	1.40597e-21	39.7575
chr7:6154752	2.71317	1.62598	11.3155	1.91268e-22	1.40622e-21	39.7573
chr12:114223000	-1.77354	0.493841	-11.3155	1.91285e-22	1.40635e-21	39.7572
chr5:3883371	1.23707	2.06744	11.3155	1.91288e-22	1.40636e-21	39.7572
chr16:21160148	1.40159	-1.99726	11.3155	1.91295e-22	1.40642e-21	39.7571
chr10:97095946	1.28378	-0.237012	11.3155	1.91299e-22	1.40644e-21	39.7571
chr1:237851244	1.25305	-2.6264	11.3155	1.913e-22	1.40645e-21	39.7571
chr5:180207759	1.23439	-1.20293	11.3155	1.91329e-22	1.40666e-21	39.757
chr7:5488665	-1.1839	2.45671	-11.3155	1.91331e-22	1.40668e-21	39.7569
chr17:8392738	-1.15329	2.29543	-11.3155	1.91334e-22	1.40669e-21	39.7569
chr1:1073901	2.36	-1.43598	11.3155	1.91342e-22	1.40676e-21	39.7569
chr22:17159907	2.06183	-2.1403	11.3155	1.91343e-22	1.40676e-21	39.7569
chr19:48194885	1.6239	1.15561	11.3154	1.91355e-22	1.40684e-21	39.7568
chr2:129194133	1.15012	1.73299	11.3154	1.91358e-22	1.40686e-21	39.7568
chr15:64690683	1.2078	0.87878	11.3154	1.91373e-22	1.40697e-21	39.7567
chr16:85912823	-1.17963	3.05787	-11.3154	1.9138e-22	1.40703e-21	39.7567
chr7:2640336	-1.15598	3.10128	-11.3154	1.91389e-22	1.40709e-21	39.7567
chr19:47799079	-1.37341	2.02134	-11.3154	1.91405e-22	1.4072e-21	39.7566
chr3:182212625	2.2722	-1.4828	11.3154	1.91418e-22	1.4073e-21	39.7565
chr1:187092229	-1.31902	2.67317	-11.3154	1.91431e-22	1.40739e-21	39.7564
chr15:59400248	-1.64122	1.93598	-11.3154	1.91434e-22	1.40741e-21	39.7564
chr10:86710763	1.11402	0.627744	11.3154	1.91447e-22	1.40751e-21	39.7563
chr19:44647229	2.36256	-0.993232	11.3153	1.91475e-22	1.40771e-21	39.7562
chr1:203328183	1.58341	-2.78841	11.3153	1.91479e-22	1.40774e-21	39.7562
chr17:77400301	-1.55805	2.15463	-11.3153	1.91486e-22	1.40779e-21	39.7561
chr3:72310596	-1.29463	-2.12841	-11.3153	1.91493e-22	1.40784e-21	39.7561
chr11:13008149	-2.08878	0.726829	-11.3153	1.91506e-22	1.40794e-21	39.756
chr19:38193731	-1.41256	1.99494	-11.3153	1.91539e-22	1.40818e-21	39.7559
chr7:50159298	1.46012	1.66201	11.3153	1.91541e-22	1.40819e-21	39.7559
chr16:911272	1.13207	2.66482	11.3153	1.91543e-22	1.4082e-21	39.7558
chr21:34668612	1.44829	2.18244	11.3153	1.91544e-22	1.40821e-21	39.7558
chr3:50171256	-1.37756	2.15171	-11.3153	1.91556e-22	1.40829e-21	39.7558
chr12:104699835	-1.56671	2.35567	-11.3153	1.91557e-22	1.4083e-21	39.7558
chr5:116572080	1.15085	-2.5447	11.3153	1.91563e-22	1.40834e-21	39.7557
chr19:5687834	1.2189	2.3564	11.3153	1.91578e-22	1.40845e-21	39.7557
chr2:68774955	-2.70061	1.66323	-11.3153	1.91581e-22	1.40848e-21	39.7556
chr10:132328274	1.30866	1.89738	11.3153	1.91584e-22	1.40849e-21	39.7556
chr1:91547074	2.03878	1.09061	11.3153	1.91598e-22	1.40859e-21	39.7556
chr19:55486594	1.1978	2.67659	11.3152	1.91599e-22	1.4086e-21	39.7556
chr9:137220829	1.11183	1.28543	11.3152	1.916e-22	1.40861e-21	39.7555
chr6:98842419	1.68402	-2.97165	11.3152	1.91606e-22	1.40865e-21	39.7555
chr2:193948	-1.71378	0.709573	-11.3152	1.91613e-22	1.4087e-21	39.7555
chr2:167832946	1.14427	0.176402	11.3152	1.91638e-22	1.40888e-21	39.7554
chr17:3976878	-1.79671	-0.195305	-11.3152	1.91638e-22	1.40888e-21	39.7554
chr3:181723120	1.45598	-2.86116	11.3152	1.91644e-22	1.40893e-21	39.7553
chr2:133567333	-1.79537	0.416341	-11.3152	1.91656e-22	1.40901e-21	39.7553
chr2:176150926	1.59439	-1.72122	11.3152	1.91664e-22	1.40907e-21	39.7552
chr19:6709826	1.12573	-0.294085	11.3152	1.91665e-22	1.40907e-21	39.7552
chr3:38003867	1.48122	-0.540366	11.3152	1.91666e-22	1.40908e-21	39.7552
chr13:99974853	1.51854	-2.39524	11.3152	1.9167e-22	1.4091e-21	39.7552
chr2:44802095	1.40793	-3.17665	11.3152	1.91672e-22	1.40912e-21	39.7552
chr5:9623254	-1.47841	-2.2414	-11.3152	1.91681e-22	1.40918e-21	39.7551
chr1:26921283	1.17744	-2.79287	11.3152	1.91683e-22	1.4092e-21	39.7551
chr13:113090725	1.26915	1.7764	11.3152	1.91692e-22	1.40926e-21	39.7551
chr12:9091379	1.23134	2.05201	11.3152	1.91695e-22	1.40928e-21	39.7551
chr16:71386734	1.88146	-1.98878	11.3152	1.91697e-22	1.4093e-21	39.755
chr12:121806873	1.83073	-2.24439	11.3152	1.91703e-22	1.40934e-21	39.755
chr7:112500833	1.58854	0.969634	11.3152	1.9171e-22	1.40939e-21	39.755
chr19:45234609	1.85537	-2.7061	11.3152	1.91721e-22	1.40947e-21	39.7549
chr3:186456940	1.35341	1.32439	11.3151	1.91737e-22	1.40959e-21	39.7548
chr10:7668141	1.43354	-3.19543	11.3151	1.91741e-22	1.40961e-21	39.7548
chr15:101497532	1.35085	2.16287	11.3151	1.9175e-22	1.40967e-21	39.7548
chr1:18644171	1.48549	-3.29287	11.3151	1.91753e-22	1.4097e-21	39.7548
chr1:153698510	-1.51756	-1.69561	-11.3151	1.91756e-22	1.40972e-21	39.7547
chr12:57118931	1.09927	1.02805	11.3151	1.9176e-22	1.40975e-21	39.7547
chrX:68840421	-2.11634	2.00732	-11.3151	1.91766e-22	1.40979e-21	39.7547
chr11:6497255	2.07634	-1.84012	11.3151	1.9178e-22	1.40989e-21	39.7546
chr10:70442319	1.58939	-2.62311	11.3151	1.91782e-22	1.4099e-21	39.7546
chr13:79676829	1.18293	2.51854	11.3151	1.91783e-22	1.40991e-21	39.7546
chr14:39867986	-1.79037	1.89543	-11.3151	1.91787e-22	1.40994e-21	39.7546
chr2:142877561	1.50061	-1.89518	11.3151	1.9179e-22	1.40996e-21	39.7546
chr19:12140786	1.03049	-3.63561	11.3151	1.91797e-22	1.41001e-21	39.7545
chr3:65381913	-1.06427	3.34835	-11.3151	1.91817e-22	1.41015e-21	39.7544
chr13:44451849	-1.32549	2.95421	-11.3151	1.91819e-22	1.41017e-21	39.7544
chr5:154691612	1.29098	-3.31134	11.3151	1.91837e-22	1.4103e-21	39.7543
chr2:73157118	1.24927	-2.10841	11.3151	1.91841e-22	1.41033e-21	39.7543
chr1:89769080	1.25659	2.72756	11.3151	1.91844e-22	1.41034e-21	39.7543
chr19:2215442	-1.20707	2.60171	-11.315	1.9186e-22	1.41046e-21	39.7542
chr5:429860	2.16866	-1.47506	11.315	1.91864e-22	1.41049e-21	39.7542
chr5:172586395	2.12915	-1.99884	11.315	1.91886e-22	1.41065e-21	39.7541
chr5:13946396	1.2672	0.876524	11.315	1.91893e-22	1.4107e-21	39.754
chr3:184567955	1.95268	-1.44561	11.315	1.91906e-22	1.41079e-21	39.754
chr4:625673	1.16646	1.96982	11.315	1.91911e-22	1.41083e-21	39.7539
chr8:18221247	0.939756	3.31	11.315	1.9197e-22	1.41126e-21	39.7536
chr16:50673565	1.55549	0.462866	11.3149	1.91978e-22	1.41132e-21	39.7536
chr5:93588307	2.25732	-2.82866	11.3149	1.91984e-22	1.41136e-21	39.7536
chr6:106119744	2.49049	-1.74354	11.3149	1.92008e-22	1.41153e-21	39.7534
chr6:170075903	1.1561	1.40573	11.3149	1.92023e-22	1.41165e-21	39.7534
chr8:120123900	1.46951	-2.96695	11.3149	1.92038e-22	1.41176e-21	39.7533
chr20:63494774	-1.26878	0.597561	-11.3149	1.92044e-22	1.4118e-21	39.7532
chr4:186058447	-1.33598	2.68848	-11.3149	1.92045e-22	1.4118e-21	39.7532
chr3:52526448	2.41024	-1.46524	11.3149	1.92046e-22	1.41181e-21	39.7532
chr6:40582975	1.27732	2.24646	11.3149	1.92056e-22	1.41188e-21	39.7532
chr14:91732663	1.52122	2.25988	11.3149	1.92076e-22	1.41203e-21	39.7531
chr9:125242203	1.12927	-1.34402	11.3149	1.9208e-22	1.41205e-21	39.7531
chr8:124352109	-1.69866	2.06067	-11.3148	1.92119e-22	1.41234e-21	39.7529
chr1:16535042	1.59085	-3.93323	11.3148	1.92122e-22	1.41236e-21	39.7528
chr7:712987	1.43659	1.85293	11.3148	1.92133e-22	1.41244e-21	39.7528
chr12:101768355	-1.42756	2.79122	-11.3148	1.92145e-22	1.41252e-21	39.7527
chr12:132206049	-1.30037	-2.2125	-11.3148	1.92154e-22	1.41259e-21	39.7527
chr9:34625965	1.03598	0.854939	11.3148	1.92155e-22	1.4126e-21	39.7527
chr9:14308247	2.16451	-1.52884	11.3148	1.92168e-22	1.41269e-21	39.7526
chr11:73313034	1.44378	1.03591	11.3148	1.92197e-22	1.4129e-21	39.7524
chr1:6960688	-2.29744	0.263354	-11.3148	1.92217e-22	1.41305e-21	39.7523
chr17:63919098	1.23488	-2.04683	11.3147	1.92232e-22	1.41316e-21	39.7523
chr11:57324087	1.55366	-3.13963	11.3147	1.92259e-22	1.41335e-21	39.7521
chr9:129874507	-1.29866	2.63543	-11.3147	1.92274e-22	1.41346e-21	39.752
chr17:1040887	-2.28488	1.55744	-11.3147	1.92283e-22	1.41353e-21	39.752
chr3:126559097	1.21988	2.60348	11.3147	1.92286e-22	1.41354e-21	39.752
chr8:4289595	1.1361	-1.24159	11.3147	1.92293e-22	1.4136e-21	39.7519
chr16:56638595	1.3261	-3.95463	11.3147	1.9231e-22	1.41372e-21	39.7519
chr3:123693890	-1.45829	1.95402	-11.3147	1.92328e-22	1.41385e-21	39.7518
chr3:128806602	-1.43756	1.45732	-11.3146	1.92349e-22	1.41401e-21	39.7517
chr3:62483094	-1.55061	-0.800183	-11.3146	1.92357e-22	1.41406e-21	39.7516
chr6:116037294	-1.09378	2.52043	-11.3146	1.92359e-22	1.41408e-21	39.7516
chr12:132268916	-1.81244	-0.674878	-11.3146	1.92363e-22	1.4141e-21	39.7516
chr19:12873957	1.73976	1.65878	11.3146	1.92379e-22	1.41422e-21	39.7515
chr4:733160	-1.54427	2.02982	-11.3146	1.9238e-22	1.41423e-21	39.7515
chr6:33804327	1.17817	2.2286	11.3146	1.92383e-22	1.41424e-21	39.7515
chr22:35410309	-2.06232	0.931402	-11.3146	1.92391e-22	1.4143e-21	39.7514
chr20:63568696	-1.96988	1.49726	-11.3146	1.92413e-22	1.41446e-21	39.7513
chr6:4402799	1.18073	2.15939	11.3146	1.92431e-22	1.41459e-21	39.7512
chr16:89584482	1.22049	1.83866	11.3146	1.92439e-22	1.41465e-21	39.7512
chr2:241094612	-1.32378	2.58445	-11.3146	1.9246e-22	1.41481e-21	39.7511
chr3:133778661	1.04573	2.15494	11.3145	1.92495e-22	1.41506e-21	39.7509
chr12:6374444	-1.70049	1.58146	-11.3145	1.92511e-22	1.41517e-21	39.7508
chr4:1201558	-2.58305	1.42811	-11.3145	1.92516e-22	1.41521e-21	39.7508
chr7:23234931	-2.22451	0.506159	-11.3145	1.92536e-22	1.41535e-21	39.7507
chr21:45895499	1.25476	2.22165	11.3145	1.9256e-22	1.41553e-21	39.7506
chr12:124328396	-1.39195	3.07707	-11.3145	1.92561e-22	1.41554e-21	39.7506
chr12:124487274	-1.21963	2.39567	-11.3145	1.92577e-22	1.41565e-21	39.7505
chr6:32166870	1.10061	-0.624817	11.3145	1.9259e-22	1.41575e-21	39.7504
chr11:75450994	1.63829	-0.115122	11.3144	1.92598e-22	1.41581e-21	39.7504
chr3:187291698	1.75122	-2.09598	11.3144	1.92602e-22	1.41584e-21	39.7503
chr11:65219765	1.20341	-3.10427	11.3144	1.92604e-22	1.41584e-21	39.7503
chr8:94638921	2.04268	-2.42585	11.3144	1.92606e-22	1.41586e-21	39.7503
chr13:99657907	1.78793	-2.20787	11.3144	1.92618e-22	1.41595e-21	39.7503
chr1:229716297	2.08878	-2.04598	11.3144	1.92629e-22	1.41603e-21	39.7502
chr15:40335643	2.58951	-1.07037	11.3144	1.92631e-22	1.41604e-21	39.7502
chr1:91500304	1.07341	-0.686098	11.3144	1.92632e-22	1.41604e-21	39.7502
chr2:149039249	1.72085	-2.64762	11.3144	1.92648e-22	1.41616e-21	39.7501
chr14:105155824	1.34268	2.15561	11.3144	1.92665e-22	1.41629e-21	39.75
chr16:69798719	1.36463	0.276463	11.3144	1.92669e-22	1.41631e-21	39.75
chr6:57492086	-1.75061	2.09713	-11.3144	1.9269e-22	1.41647e-21	39.7499
chr19:43535352	1.715	-0.415305	11.3144	1.92711e-22	1.41662e-21	39.7498
chr2:45675555	1.65354	-2.3986	11.3144	1.92712e-22	1.41663e-21	39.7498
chr13:113857595	-1.66963	1.07689	-11.3144	1.92714e-22	1.41664e-21	39.7498
chr11:123559670	1.33134	-2.58652	11.3144	1.92715e-22	1.41664e-21	39.7498
chr22:47303780	1.43122	2.35232	11.3143	1.92728e-22	1.41673e-21	39.7497
chr18:8730626	-1.96841	-0.252012	-11.3143	1.9275e-22	1.41689e-21	39.7496
chr4:185014953	1.05598	0.876037	11.3143	1.92751e-22	1.4169e-21	39.7496
chr17:81098695	0.995	2.43238	11.3143	1.92763e-22	1.41699e-21	39.7495
chr19:34359829	1.14683	0.471463	11.3143	1.92765e-22	1.417e-21	39.7495
chr9:14693771	1.37927	-2.39768	11.3143	1.92829e-22	1.41747e-21	39.7492
chr17:62782821	1.28732	1.54476	11.3143	1.92834e-22	1.41751e-21	39.7491
chr10:104299152	-1.89476	1.61982	-11.3143	1.92836e-22	1.41752e-21	39.7491
chr22:44086238	1.21939	1.69677	11.3142	1.92875e-22	1.41781e-21	39.7489
chr19:1466888	1.65707	-2.42549	11.3142	1.9289e-22	1.41791e-21	39.7489
chr17:38967696	1.57195	-1.82341	11.3142	1.92911e-22	1.41807e-21	39.7488
chr10:27391468	-1.78427	1.82555	-11.3142	1.92913e-22	1.41808e-21	39.7487
chr11:46719153	1.22439	1.76	11.3142	1.92923e-22	1.41815e-21	39.7487
chr11:17396905	1.21159	2.51848	11.3142	1.92937e-22	1.41825e-21	39.7486
chr1:18630147	1.41476	-1.74835	11.3142	1.9295e-22	1.41835e-21	39.7486
chr18:57150940	1.22	-3.02768	11.3142	1.92953e-22	1.41837e-21	39.7485
chr9:134327630	1.33927	-3.43122	11.3141	1.92989e-22	1.41863e-21	39.7484
chr11:71481769	2.35146	-1.64756	11.3141	1.92999e-22	1.4187e-21	39.7483
chr19:719407	1.49244	-2.48622	11.3141	1.93e-22	1.41871e-21	39.7483
chr1:2111597	-1.08866	3.46616	-11.3141	1.93002e-22	1.41872e-21	39.7483
chr12:112380771	-1.17171	3.55488	-11.3141	1.93005e-22	1.41874e-21	39.7483
chr4:182919119	-2.06195	1.07195	-11.3141	1.93024e-22	1.41888e-21	39.7482
chr16:53923407	1.06561	1.60061	11.3141	1.93065e-22	1.41918e-21	39.748
chr6:151284219	2.17098	-1.53305	11.3141	1.93075e-22	1.41925e-21	39.7479
chr12:6374672	-1.52122	1.45988	-11.3141	1.93077e-22	1.41927e-21	39.7479
chr17:40363762	1.30073	-3.8772	11.3141	1.93088e-22	1.41935e-21	39.7478
chr5:140109076	1.44537	-1.32866	11.3141	1.93093e-22	1.41938e-21	39.7478
chr5:150156699	0.964146	1.49183	11.314	1.93096e-22	1.4194e-21	39.7478
chr7:151008784	1.28378	-0.932256	11.314	1.93105e-22	1.41946e-21	39.7478
chr17:74235260	-2.01695	0.748476	-11.314	1.93109e-22	1.41949e-21	39.7477
chr7:27094608	-1.30524	-1.61604	-11.314	1.93124e-22	1.4196e-21	39.7477
chr9:81634186	-1.2178	1.16915	-11.314	1.93134e-22	1.41967e-21	39.7476
chr11:18455792	1.30829	-0.441098	11.314	1.93143e-22	1.41974e-21	39.7476
chr15:67830080	1.75061	-2.55213	11.314	1.93145e-22	1.41975e-21	39.7475
chr3:197331352	1.04951	0.649634	11.314	1.93145e-22	1.41975e-21	39.7475
chr20:18504627	1.27573	0.161524	11.314	1.93161e-22	1.41987e-21	39.7475
chr3:127751611	1.40671	1.4547	11.314	1.93176e-22	1.41998e-21	39.7474
chr18:36188162	1.14012	-1.28567	11.314	1.93187e-22	1.42005e-21	39.7473
chr2:239525705	-1.63232	1.39518	-11.314	1.9319e-22	1.42008e-21	39.7473
chr4:1345691	1.27341	-2.32171	11.314	1.93194e-22	1.4201e-21	39.7473
chr11:123526603	1.15415	1.75402	11.314	1.93199e-22	1.42014e-21	39.7473
chr5:151214694	-2.39293	1.29902	-11.314	1.93207e-22	1.4202e-21	39.7472
chr11:64217113	-1.23744	1.8703	-11.314	1.93209e-22	1.42021e-21	39.7472
chr2:120550233	-1.4161	1.34024	-11.3139	1.9324e-22	1.42043e-21	39.7471
chr18:10726380	-1.49927	-2.49598	-11.3139	1.93244e-22	1.42046e-21	39.747
chr12:132672403	-2.05963	1.43213	-11.3139	1.93262e-22	1.4206e-21	39.7469
chr2:119123511	-1.20646	0.343354	-11.3139	1.93309e-22	1.42094e-21	39.7467
chr2:148339004	1.37195	2.56768	11.3139	1.93309e-22	1.42094e-21	39.7467
chr12:51369116	-1.94024	0.66061	-11.3139	1.93326e-22	1.42106e-21	39.7466
chr16:57623578	2.29232	-1.61872	11.3139	1.93327e-22	1.42107e-21	39.7466
chr11:61158584	2.57329	-1.46811	11.3139	1.9333e-22	1.42109e-21	39.7466
chr2:219298803	1.19646	-3.27384	11.3138	1.93345e-22	1.4212e-21	39.7465
chr13:111272878	0.998171	1.43677	11.3138	1.93354e-22	1.42126e-21	39.7465
chr6:157511042	-2.40244	1.84073	-11.3138	1.93363e-22	1.42133e-21	39.7464
chr22:42791202	-1.56037	2.0636	-11.3138	1.93365e-22	1.42134e-21	39.7464
chr16:85393108	1.15049	2.39793	11.3138	1.93374e-22	1.4214e-21	39.7464
chr2:96636481	-1.27256	0.300305	-11.3138	1.93378e-22	1.42143e-21	39.7463
chr1:26554343	-2.09122	1.70976	-11.3138	1.93378e-22	1.42143e-21	39.7463
chr1:211478980	1.48976	-1.82244	11.3138	1.93386e-22	1.42149e-21	39.7463
chr5:99070742	1.33122	1.85951	11.3138	1.93399e-22	1.42158e-21	39.7462
chr20:47001314	1.0389	2.0953	11.3138	1.93413e-22	1.42168e-21	39.7462
chr19:1009142	1.36207	1.67518	11.3138	1.9342e-22	1.42173e-21	39.7461
chr16:73067279	1.99939	-2.28774	11.3138	1.93425e-22	1.42177e-21	39.7461
chr4:3294186	1.82037	0.124939	11.3138	1.93455e-22	1.42199e-21	39.7459
chr9:133704373	1.23927	1.66646	11.3138	1.93458e-22	1.42201e-21	39.7459
chr2:238158187	1.59293	-1.34512	11.3138	1.93461e-22	1.42203e-21	39.7459
chr20:63375360	1.12268	1.39768	11.3137	1.93472e-22	1.4221e-21	39.7459
chr2:234950878	1.14146	-3.54622	11.3137	1.93474e-22	1.42212e-21	39.7458
chr8:140096831	1.70671	-2.31372	11.3137	1.93478e-22	1.42215e-21	39.7458
chr7:41967069	-1.1928	3.19848	-11.3137	1.93483e-22	1.42218e-21	39.7458
chr1:18386017	-1.16293	1.0472	-11.3137	1.93487e-22	1.42221e-21	39.7458
chr22:49850791	1.41122	1.96354	11.3137	1.93488e-22	1.42221e-21	39.7458
chr14:51527372	1.33963	2.39396	11.3137	1.93491e-22	1.42224e-21	39.7458
chr7:47280342	-1.36098	2.72732	-11.3137	1.93514e-22	1.4224e-21	39.7456
chr2:47520926	-2.86146	-1.91256	-11.3137	1.93517e-22	1.42242e-21	39.7456
chr1:31667793	-1.62061	0.84689	-11.3137	1.93544e-22	1.42262e-21	39.7455
chr16:51135108	1.44256	-1.39762	11.3137	1.93557e-22	1.42272e-21	39.7454
chr3:113210847	1.89012	-2.09787	11.3137	1.93564e-22	1.42277e-21	39.7454
chr8:94719060	1.4161	-1.42512	11.3137	1.93571e-22	1.42282e-21	39.7453
chr11:686671	-1.34585	1.78622	-11.3137	1.93591e-22	1.42296e-21	39.7452
chr6:29357340	0.995732	1.13213	11.3136	1.93612e-22	1.42311e-21	39.7451
chr3:8990792	1.10646	3.11116	11.3136	1.93616e-22	1.42314e-21	39.7451
chr7:101506228	1.20585	1.6628	11.3136	1.93626e-22	1.42321e-21	39.7451
chr10:102451453	1.61695	-3.35482	11.3136	1.93627e-22	1.42322e-21	39.7451
chr2:101053735	1.04622	2.08238	11.3136	1.93632e-22	1.42326e-21	39.745
chr5:175786628	1.11793	1.04457	11.3136	1.93658e-22	1.42345e-21	39.7449
chr12:57240020	1.35415	-3.78171	11.3136	1.93665e-22	1.42349e-21	39.7449
chr22:47919192	-1.70134	-0.112012	-11.3136	1.93673e-22	1.42356e-21	39.7448
chr17:74592285	-2.41134	1.3325	-11.3136	1.93679e-22	1.42359e-21	39.7448
chr7:4011151	1.47549	0.126646	11.3136	1.93679e-22	1.4236e-21	39.7448
chr3:101677887	1.32305	0.290915	11.3136	1.93682e-22	1.42361e-21	39.7448
chr16:85050105	-1.55512	2.05073	-11.3136	1.93685e-22	1.42363e-21	39.7448
chr9:132727899	1.28122	2.65061	11.3136	1.93693e-22	1.42369e-21	39.7447
chr9:70470904	1.7428	-0.118598	11.3136	1.93696e-22	1.42372e-21	39.7447
chr1:112509561	1.25598	-3.34287	11.3136	1.937e-22	1.42374e-21	39.7447
chr2:20510194	2.06415	-1.94415	11.3135	1.93725e-22	1.42392e-21	39.7446
chr6:158939182	1.52232	-1.90409	11.3135	1.93736e-22	1.424e-21	39.7445
chr9:132730518	1.8622	-0.743537	11.3135	1.93753e-22	1.42412e-21	39.7444
chr4:164505018	1.10683	3.14061	11.3135	1.93754e-22	1.42413e-21	39.7444
chr2:218607494	1.89549	-2.02335	11.3135	1.93762e-22	1.42419e-21	39.7444
chr17:18111805	-1.26256	2.95287	-11.3135	1.93767e-22	1.42423e-21	39.7443
chrX:124497927	1.15159	0.152866	11.3135	1.93773e-22	1.42427e-21	39.7443
chr6:32254714	2.11634	-1.62098	11.3135	1.93775e-22	1.42428e-21	39.7443
chr19:1037755	-1.49744	1.64665	-11.3135	1.93781e-22	1.42432e-21	39.7443
chr6:149489009	2.03793	-1.89079	11.3135	1.93781e-22	1.42432e-21	39.7443
chr2:60383238	1.1039	2.9728	11.3135	1.93785e-22	1.42435e-21	39.7442
chr7:55021231	1.93195	-2.11061	11.3135	1.93801e-22	1.42447e-21	39.7442
chr1:153698387	-1.21866	-3.26701	-11.3135	1.93801e-22	1.42447e-21	39.7442
chr2:230130775	-1.47037	0.395183	-11.3135	1.93818e-22	1.42459e-21	39.7441
chr3:127014496	-1.30244	2.42439	-11.3135	1.93832e-22	1.42469e-21	39.744
chr8:53693052	1.61829	-2.3928	11.3135	1.9384e-22	1.42475e-21	39.744
chr2:45012173	-1.33256	-1.82811	-11.3135	1.93841e-22	1.42475e-21	39.744
chr21:38446478	-2.30634	1.60671	-11.3134	1.93848e-22	1.4248e-21	39.7439
chr1:18634031	1.8589	-2.60994	11.3134	1.93905e-22	1.42522e-21	39.7436
chr11:9363939	1.27012	1.70323	11.3134	1.93951e-22	1.42556e-21	39.7434
chr12:118332674	-2.45317	1.54744	-11.3134	1.93955e-22	1.42558e-21	39.7434
chr9:121566919	1.16561	2.18317	11.3134	1.93959e-22	1.42561e-21	39.7434
chr4:8437378	1.60024	-2.25488	11.3134	1.93964e-22	1.42564e-21	39.7433
chr22:47049221	-1.14073	2.81159	-11.3134	1.9397e-22	1.42569e-21	39.7433
chr18:63887292	1.19476	1.94323	11.3133	1.93974e-22	1.42571e-21	39.7433
chr4:168831304	1.95463	-1.24171	11.3133	1.93987e-22	1.42581e-21	39.7432
chr13:21319150	1.90671	-1.5053	11.3133	1.93991e-22	1.42584e-21	39.7432
chr1:247640463	1.22622	2.11787	11.3133	1.94022e-22	1.42607e-21	39.743
chr5:121350616	-1.89463	1.05	-11.3133	1.94048e-22	1.42626e-21	39.7429
chr1:87334761	1.2572	-3.27567	11.3133	1.94049e-22	1.42626e-21	39.7429
chr9:130479737	-1.6339	-0.376463	-11.3133	1.94051e-22	1.42627e-21	39.7429
chr16:85434965	-1.60098	2.25463	-11.3133	1.94061e-22	1.42635e-21	39.7428
chr8:120481344	-2.28305	0.928232	-11.3133	1.94073e-22	1.42643e-21	39.7428
chr9:6716394	1.63293	-2.10524	11.3133	1.94073e-22	1.42643e-21	39.7428
chr1:204075207	1.07988	-3.85055	11.3133	1.94089e-22	1.42655e-21	39.7427
chr16:2090859	2.34293	-2.01244	11.3133	1.94094e-22	1.42658e-21	39.7427
chr14:100778275	-1.96927	0.975488	-11.3132	1.94117e-22	1.42675e-21	39.7425
chr13:44141493	1.11634	-3.10598	11.3132	1.94124e-22	1.4268e-21	39.7425
chr4:682287	-1.43232	1.76726	-11.3132	1.94127e-22	1.42682e-21	39.7425
chrX:155242258	-1.34866	1.63957	-11.3132	1.9413e-22	1.42684e-21	39.7425
chr20:21702810	1.38073	-3.28256	11.3132	1.94139e-22	1.4269e-21	39.7424
chr15:52137927	-2.58098	1.74854	-11.3132	1.9415e-22	1.42698e-21	39.7424
chr1:182684649	-1.20012	-0.597866	-11.3132	1.9416e-22	1.42706e-21	39.7423
chr14:105901661	-1.90829	1.58561	-11.3132	1.9417e-22	1.42713e-21	39.7423
chr18:13869698	1.05488	0.93378	11.3132	1.9418e-22	1.4272e-21	39.7422
chr13:41355974	-1.34098	-1.90817	-11.3132	1.9419e-22	1.42727e-21	39.7422
chr12:1921011	-2.55915	1.5403	-11.3132	1.94191e-22	1.42728e-21	39.7422
chr15:59976620	-2.18366	0.772927	-11.3131	1.9423e-22	1.42757e-21	39.742
chr4:1208819	-1.00244	2.7828	-11.3131	1.94239e-22	1.42763e-21	39.7419
chr16:7805234	-1.62341	-0.934634	-11.3131	1.94247e-22	1.42769e-21	39.7419
chr4:68373762	1.53805	-2.75585	11.3131	1.94254e-22	1.42774e-21	39.7418
chr9:101436983	1.29707	1.4722	11.3131	1.94264e-22	1.4278e-21	39.7418
chr22:41952008	1.80902	-1.85476	11.3131	1.94264e-22	1.42781e-21	39.7418
chr2:212831983	1.37561	2.39159	11.3131	1.94265e-22	1.42781e-21	39.7418
chr19:35138887	1.99768	-2.4375	11.3131	1.94288e-22	1.42798e-21	39.7417
chr1:228315864	1.41061	2.10311	11.3131	1.94316e-22	1.42819e-21	39.7415
chr6:34056534	1.54963	-3.06896	11.3131	1.9432e-22	1.42821e-21	39.7415
chr2:222571583	-1.30073	3.13573	-11.3131	1.94325e-22	1.42825e-21	39.7415
chr1:201386485	-1.17585	3.09744	-11.3131	1.94331e-22	1.42829e-21	39.7414
chr2:216657498	2.6222	-1.58732	11.3131	1.94339e-22	1.42835e-21	39.7414
chr22:46112574	-1.57463	-0.251951	-11.3131	1.94343e-22	1.42837e-21	39.7414
chr1:18937343	1.66451	-0.254085	11.313	1.94375e-22	1.42861e-21	39.7412
chr16:85302272	-2.14268	0.371951	-11.313	1.94377e-22	1.42862e-21	39.7412
chr17:79132451	-1.35878	1.37415	-11.313	1.9438e-22	1.42865e-21	39.7412
chr1:159830131	1.39927	2.92878	11.313	1.94384e-22	1.42867e-21	39.7412
chr7:55689094	-1.67537	0.679268	-11.313	1.94387e-22	1.42869e-21	39.7412
chr2:191846548	-2.85085	1.62311	-11.313	1.9439e-22	1.42871e-21	39.7411
chr17:81061462	-1.34427	2.53055	-11.313	1.9439e-22	1.42871e-21	39.7411
chr9:102514680	-1.80537	1.08988	-11.313	1.94397e-22	1.42876e-21	39.7411
chr4:88593447	1.19646	-3.45591	11.313	1.94408e-22	1.42884e-21	39.741
chr13:33069780	-1.65829	0.99122	-11.313	1.94412e-22	1.42887e-21	39.741
chr17:38510895	1.71293	-1.58402	11.313	1.94414e-22	1.42888e-21	39.741
chr7:155808454	1.53451	-2.71238	11.313	1.94434e-22	1.42902e-21	39.7409
chr21:38472595	-2.24317	1.65963	-11.313	1.94435e-22	1.42903e-21	39.7409
chr8:51961445	-2.03378	2.13945	-11.313	1.94445e-22	1.4291e-21	39.7409
chr2:43838119	1.29463	2.14061	11.313	1.94462e-22	1.42923e-21	39.7408
chr2:3843288	1.3189	2.55677	11.313	1.94468e-22	1.42927e-21	39.7407
chr17:4981256	-1.14171	2.48512	-11.3129	1.94478e-22	1.42934e-21	39.7407
chr5:60488617	2.16951	-1.77646	11.3129	1.94481e-22	1.42936e-21	39.7407
chr12:190397	1.20366	1.8789	11.3129	1.94491e-22	1.42944e-21	39.7406
chr4:7938569	1.45244	-3.15854	11.3129	1.94491e-22	1.42944e-21	39.7406
chr7:27101496	2.45073	-1.74171	11.3129	1.94494e-22	1.42945e-21	39.7406
chr1:3141957	1.07159	1.61567	11.3129	1.94497e-22	1.42947e-21	39.7406
chr16:31109315	1.3122	-1.84476	11.3129	1.94497e-22	1.42947e-21	39.7406
chr17:68824881	1.29268	2.01683	11.3129	1.94497e-22	1.42947e-21	39.7406
chr21:35593499	2.38646	-1.43274	11.3129	1.94514e-22	1.42959e-21	39.7405
chr9:136328441	1.41073	-3.36683	11.3129	1.94531e-22	1.42972e-21	39.7404
chr6:29487111	-1.62256	1.92274	-11.3129	1.94534e-22	1.42973e-21	39.7404
chr14:30873699	1.21463	2.63402	11.3129	1.94537e-22	1.42976e-21	39.7404
chr9:136132682	1.80049	-2.23159	11.3129	1.9454e-22	1.42978e-21	39.7404
chr6:41528222	1.12512	-3.105	11.3129	1.94545e-22	1.42981e-21	39.7403
chr4:4754496	-1.44134	2.19933	-11.3129	1.94545e-22	1.42981e-21	39.7403
chr11:71476577	1.68098	0.965732	11.3129	1.94551e-22	1.42985e-21	39.7403
chr8:143888763	2.56366	-1.21024	11.3129	1.94569e-22	1.42999e-21	39.7402
chr5:172589481	1.20549	1.65372	11.3129	1.94579e-22	1.43006e-21	39.7402
chr7:157683802	1.57939	-2.68652	11.3129	1.94579e-22	1.43006e-21	39.7402
chr5:3092955	-2.3978	1.50841	-11.3128	1.94612e-22	1.43029e-21	39.74
chr2:11466903	-2.10207	0.535061	-11.3128	1.94625e-22	1.43039e-21	39.7399
chr16:88117314	-1.43561	2.40146	-11.3128	1.94628e-22	1.43041e-21	39.7399
chr9:124450215	1.50585	-1.81256	11.3128	1.94648e-22	1.43056e-21	39.7398
chr9:36818512	1.66061	-2.48567	11.3128	1.94649e-22	1.43056e-21	39.7398
chr11:68980046	-1.52256	1.57043	-11.3128	1.94651e-22	1.43057e-21	39.7398
chr7:48455154	1.54915	1.60909	11.3128	1.94657e-22	1.43062e-21	39.7398
chr1:156136951	1.21134	2.62579	11.3128	1.9467e-22	1.43071e-21	39.7397
chr14:105863571	-1.99768	2.16701	-11.3128	1.94685e-22	1.43082e-21	39.7396
chr6:152155969	-1.60646	2.74982	-11.3128	1.94693e-22	1.43088e-21	39.7396
chr20:62161719	1.3722	2.36585	11.3128	1.94703e-22	1.43095e-21	39.7395
chr16:70687792	1.55012	0.703354	11.3128	1.94718e-22	1.43106e-21	39.7395
chr6:15090030	1.39671	-3.1203	11.3128	1.94721e-22	1.43108e-21	39.7394
chr20:58692019	-2.59585	1.75195	-11.3127	1.94743e-22	1.43124e-21	39.7393
chr2:120793642	-1.94085	0.741646	-11.3127	1.94758e-22	1.43135e-21	39.7393
chr8:38900162	1.47073	-3.2889	11.3127	1.94765e-22	1.4314e-21	39.7392
chr5:180441659	-1.22159	0.262256	-11.3127	1.94776e-22	1.43148e-21	39.7392
chr1:109544394	1.20817	2.60201	11.3127	1.94786e-22	1.43155e-21	39.7391
chr10:394565	-1.90256	1.71445	-11.3127	1.94806e-22	1.4317e-21	39.739
chr11:36598125	1.19707	1.73341	11.3127	1.94807e-22	1.4317e-21	39.739
chr3:78634491	1.91451	-1.25287	11.3127	1.94814e-22	1.43175e-21	39.739
chr6:168229373	1.59244	2.22488	11.3127	1.94823e-22	1.43182e-21	39.7389
chr6:31817336	-1.36829	0.728415	-11.3127	1.94827e-22	1.43184e-21	39.7389
chr19:795398	-1.43732	2.89902	-11.3127	1.94827e-22	1.43184e-21	39.7389
chr2:69948628	1.36841	-1.88177	11.3127	1.94835e-22	1.4319e-21	39.7389
chr8:117957077	-1.7728	-0.884817	-11.3127	1.94838e-22	1.43192e-21	39.7388
chr7:138664292	1.36939	-1.22506	11.3127	1.94852e-22	1.43202e-21	39.7388
chr4:3463611	-1.28695	-2.26652	-11.3126	1.94856e-22	1.43205e-21	39.7388
chr8:1620722	0.947195	1.53409	11.3126	1.94858e-22	1.43206e-21	39.7387
chr8:144373248	1.27732	2.30171	11.3126	1.94866e-22	1.43212e-21	39.7387
chr1:30953786	1.10244	2.835	11.3126	1.94895e-22	1.43233e-21	39.7386
chr14:103125336	1.15061	2.58872	11.3126	1.94904e-22	1.4324e-21	39.7385
chr5:14870414	1.01671	-3.39933	11.3126	1.94923e-22	1.43253e-21	39.7384
chrX:41446705	1.47183	1.33811	11.3126	1.94961e-22	1.43281e-21	39.7382
chr22:43532441	1.20537	2.17183	11.3126	1.94975e-22	1.43291e-21	39.7381
chr16:76194296	-1.83171	-0.663537	-11.3126	1.94976e-22	1.43292e-21	39.7381
chr2:235543931	1.33622	1.98726	11.3125	1.94982e-22	1.43297e-21	39.7381
chr5:1316589	-1.61756	-0.83439	-11.3125	1.94985e-22	1.43299e-21	39.7381
chr9:95046728	2.31744	-1.62262	11.3125	1.95009e-22	1.43316e-21	39.738
chr16:71413646	1.00244	1.08866	11.3125	1.9503e-22	1.43331e-21	39.7379
chr16:2088025	1.33951	1.00073	11.3125	1.95045e-22	1.43342e-21	39.7378
chr16:11039020	2.27146	-1.47805	11.3125	1.9505e-22	1.43346e-21	39.7378
chr8:142700624	1.38317	1.48415	11.3125	1.95053e-22	1.43347e-21	39.7377
chr3:114200213	1.17366	1.14317	11.3125	1.95053e-22	1.43348e-21	39.7377
chr14:50329401	-1.43	1.88927	-11.3125	1.95071e-22	1.4336e-21	39.7377
chr1:2493193	1.1789	1.80445	11.3125	1.95083e-22	1.43369e-21	39.7376
chr1:38256120	1.35683	0.0360976	11.3125	1.95097e-22	1.43379e-21	39.7375
chr8:22120287	1.23768	1.94628	11.3124	1.95113e-22	1.43391e-21	39.7374
chr1:159933037	-2.15744	1.21299	-11.3124	1.95119e-22	1.43395e-21	39.7374
chr22:41528641	-1.06695	2.17665	-11.3124	1.9512e-22	1.43396e-21	39.7374
chr13:112443000	-1.53744	-0.761159	-11.3124	1.95128e-22	1.43401e-21	39.7374
chr1:1131771	-1.18439	3.15537	-11.3124	1.95157e-22	1.43423e-21	39.7372
chr2:57543282	1.20854	2.79171	11.3124	1.95169e-22	1.43431e-21	39.7372
chr20:61412296	1.1511	1.86067	11.3124	1.95178e-22	1.43438e-21	39.7371
chr11:772124	1.19817	1.8997	11.3124	1.95191e-22	1.43447e-21	39.737
chr10:99531978	1.12451	1.79762	11.3124	1.95193e-22	1.43448e-21	39.737
chr13:101150260	1.09915	-0.146646	11.3124	1.95194e-22	1.43449e-21	39.737
chr3:50551343	-1.33463	0.695488	-11.3124	1.95196e-22	1.43451e-21	39.737
chr22:18089366	-1.0272	1.69604	-11.3124	1.95208e-22	1.43459e-21	39.737
chr16:89395268	-1.25915	-2.11409	-11.3124	1.95213e-22	1.43462e-21	39.7369
chr17:76076285	1.2311	-3.32909	11.3124	1.95226e-22	1.43472e-21	39.7369
chr11:62444913	-1.36878	0.477927	-11.3124	1.95226e-22	1.43472e-21	39.7369
chr17:32627863	-1.23463	3.15415	-11.3124	1.95229e-22	1.43474e-21	39.7368
chr3:161314907	1.43585	1.40695	11.3124	1.9523e-22	1.43475e-21	39.7368
chr7:138798171	1.88524	-2.32896	11.3123	1.95242e-22	1.43483e-21	39.7368
chr2:237344696	-2.14915	1.98201	-11.3123	1.95244e-22	1.43484e-21	39.7368
chr19:28486573	1.24024	2.22866	11.3123	1.95256e-22	1.43493e-21	39.7367
chr1:17424149	1.12622	2.51604	11.3123	1.9526e-22	1.43496e-21	39.7367
chr1:201014250	1.51305	-1.18006	11.3123	1.95265e-22	1.43499e-21	39.7367
chr1:226135181	-1.42707	1.5628	-11.3123	1.95275e-22	1.43507e-21	39.7366
chr10:103473191	-1.49207	2.85018	-11.3123	1.95279e-22	1.43509e-21	39.7366
chr14:104224151	-1.19829	-1.95598	-11.3123	1.95298e-22	1.43523e-21	39.7365
chr4:153005779	1.12915	2.42982	11.3123	1.95309e-22	1.43531e-21	39.7364
chr17:49749131	-1.2711	2.80652	-11.3123	1.9532e-22	1.43539e-21	39.7364
chr11:15910942	1.14829	1.84976	11.3123	1.95342e-22	1.43555e-21	39.7363
chr11:35943444	1.11439	-1.79683	11.3123	1.95344e-22	1.43556e-21	39.7363
chr5:60263397	-2.43146	1.98244	-11.3122	1.95361e-22	1.43569e-21	39.7362
chr4:56681253	1.76341	-2.64854	11.3122	1.95365e-22	1.43572e-21	39.7362
chr5:1316566	-1.22073	-2.33585	-11.3122	1.95373e-22	1.43577e-21	39.7361
chr11:330926	-1.24085	3.02921	-11.3122	1.95375e-22	1.43578e-21	39.7361
chr16:1311952	1.83793	-1.98262	11.3122	1.95409e-22	1.43603e-21	39.7359
chr4:41179059	-1.34988	2.32738	-11.3122	1.95419e-22	1.43611e-21	39.7359
chr19:45473002	-1.47634	-0.356707	-11.3122	1.95432e-22	1.4362e-21	39.7358
chr22:45931067	1.36085	0.545305	11.3122	1.95433e-22	1.4362e-21	39.7358
chr22:39472344	1.65268	-0.12561	11.3122	1.95442e-22	1.43627e-21	39.7358
chr14:22516133	2.01963	-1.20787	11.3122	1.95481e-22	1.43656e-21	39.7356
chr1:205204224	1.30073	-1.26329	11.3121	1.95497e-22	1.43667e-21	39.7355
chr19:42171933	-1.75317	1.5089	-11.3121	1.95497e-22	1.43667e-21	39.7355
chr9:122225746	2.19159	-1.71726	11.3121	1.95514e-22	1.43679e-21	39.7354
chr14:77024487	1.74085	-2.66262	11.3121	1.95532e-22	1.43693e-21	39.7353
chr16:84313304	1.96549	-2.1125	11.3121	1.95574e-22	1.43723e-21	39.7351
chr3:159200537	-1.97585	0.51878	-11.3121	1.95576e-22	1.43724e-21	39.7351
chr10:133101579	-1.53061	-0.911159	-11.3121	1.9558e-22	1.43727e-21	39.7351
chr4:3690979	1.19159	2.92579	11.3121	1.95584e-22	1.4373e-21	39.735
chr17:48757273	-1.71573	0.114207	-11.3121	1.95609e-22	1.43748e-21	39.7349
chrX:154535216	1.21012	-0.95128	11.3121	1.9561e-22	1.43749e-21	39.7349
chr19:17110729	-1.59037	1.48518	-11.312	1.95619e-22	1.43756e-21	39.7349
chr4:1992461	1.03378	1.68494	11.312	1.95639e-22	1.4377e-21	39.7348
chr5:3221123	-1.66841	2.40933	-11.312	1.95648e-22	1.43776e-21	39.7347
chr8:38651066	1.78244	-2.60732	11.312	1.9566e-22	1.43785e-21	39.7346
chr1:212558347	1.40537	-3.26122	11.312	1.95688e-22	1.43805e-21	39.7345
chr21:44972375	1.59927	2.40073	11.312	1.95694e-22	1.43809e-21	39.7345
chr20:57374922	-2.44378	1.29384	-11.312	1.95706e-22	1.43818e-21	39.7344
chr13:27956909	1.23037	-0.964329	11.312	1.95715e-22	1.43825e-21	39.7344
chr11:69810073	-1.23037	2.48238	-11.312	1.95737e-22	1.4384e-21	39.7343
chr2:3321402	1.22573	1.92421	11.312	1.95739e-22	1.43842e-21	39.7342
chr18:9548408	-1.21037	2.20616	-11.3119	1.95761e-22	1.43858e-21	39.7341
chr2:241755147	-1.16122	2.25634	-11.3119	1.95771e-22	1.43865e-21	39.7341
chr11:116696618	1.34512	-1.0661	11.3119	1.95772e-22	1.43866e-21	39.7341
chr3:168156491	-1.86293	2.12939	-11.3119	1.95795e-22	1.43883e-21	39.734
chr3:49841065	-1.75805	1.59268	-11.3119	1.95813e-22	1.43895e-21	39.7339
chr19:56861955	-1.05939	1.88616	-11.3119	1.95827e-22	1.43906e-21	39.7338
chr2:43421329	1.53305	0.765793	11.3119	1.95847e-22	1.4392e-21	39.7337
chr6:26409471	1.79585	0.23878	11.3119	1.95852e-22	1.43924e-21	39.7337
chr6:14790069	1.17085	1.93518	11.3118	1.95891e-22	1.43953e-21	39.7335
chr12:130933576	-1.47988	1.81579	-11.3118	1.95898e-22	1.43958e-21	39.7334
chr7:151013325	1.30085	-2.79543	11.3118	1.95907e-22	1.43964e-21	39.7334
chr16:84344351	-2.215	1.38628	-11.3118	1.95909e-22	1.43965e-21	39.7334
chr1:154772029	1.17427	2.6075	11.3118	1.95913e-22	1.43968e-21	39.7334
chr1:43065163	-1.5978	0.655854	-11.3118	1.95933e-22	1.43983e-21	39.7333
chr13:50843210	1.87817	-2.61799	11.3118	1.95935e-22	1.43984e-21	39.7332
chr9:137579334	1.3111	-2.63311	11.3118	1.95942e-22	1.43988e-21	39.7332
chr22:20205652	-1.33524	1.79823	-11.3118	1.95991e-22	1.44025e-21	39.733
chr13:113064479	1.91085	1.29982	11.3117	1.96012e-22	1.4404e-21	39.7329
chr16:85509143	-1.4178	2.41134	-11.3117	1.96018e-22	1.44044e-21	39.7328
chr9:36857851	1.12134	2.23787	11.3117	1.96026e-22	1.4405e-21	39.7328
chr17:76000495	1.06805	-2.85671	11.3117	1.96026e-22	1.4405e-21	39.7328
chr14:43480867	1.4411	0.989573	11.3117	1.96037e-22	1.44058e-21	39.7327
chr19:909045	-1.35	-1.35183	-11.3117	1.96047e-22	1.44065e-21	39.7327
chr4:80198019	1.6511	-3.52652	11.3117	1.96056e-22	1.44071e-21	39.7326
chr22:38042093	-1.68768	-0.282012	-11.3117	1.96063e-22	1.44076e-21	39.7326
chr9:801459	-1.73878	0.226341	-11.3117	1.96068e-22	1.4408e-21	39.7326
chr17:773767	-1.51427	1.95738	-11.3117	1.96098e-22	1.44102e-21	39.7324
chr16:87834362	1.43915	2.80104	11.3116	1.96126e-22	1.44122e-21	39.7323
chr4:76210551	-1.76341	0.906341	-11.3116	1.96137e-22	1.4413e-21	39.7322
chr8:141192996	1.13195	1.80183	11.3116	1.96142e-22	1.44133e-21	39.7322
chr22:18152679	-1.63963	1.80213	-11.3116	1.96143e-22	1.44134e-21	39.7322
chr7:1323398	-1.83707	-1.63122	-11.3116	1.96154e-22	1.44142e-21	39.7321
chr2:205803158	-2.31256	1.35262	-11.3116	1.96162e-22	1.44148e-21	39.7321
chr16:88958136	-2.1	0.831707	-11.3116	1.96194e-22	1.44171e-21	39.7319
chr12:120111067	-2.06707	1.37098	-11.3116	1.96199e-22	1.44175e-21	39.7319
chr5:149447948	1.22195	2.5028	11.3116	1.96203e-22	1.44178e-21	39.7319
chr15:98669184	1.92683	-1.81756	11.3116	1.96212e-22	1.44184e-21	39.7318
chr10:629951	-1.41061	2.88848	-11.3116	1.96218e-22	1.44188e-21	39.7318
chr12:6850870	1.65146	-2.53573	11.3116	1.96223e-22	1.44192e-21	39.7318
chr16:87821684	-1.13195	0.550366	-11.3116	1.96225e-22	1.44193e-21	39.7318
chr10:69943458	1.21927	2.50415	11.3115	1.96255e-22	1.44215e-21	39.7316
chr4:3422282	-1.49049	1.22268	-11.3115	1.9626e-22	1.44219e-21	39.7316
chr2:64636226	-2.52512	1.69488	-11.3115	1.96264e-22	1.44221e-21	39.7316
chr20:48360433	-1.36439	-0.710732	-11.3115	1.96266e-22	1.44223e-21	39.7316
chr9:89482281	0.951098	0.909939	11.3115	1.96282e-22	1.44235e-21	39.7315
chr1:226127246	2.24854	-1.67841	11.3115	1.96287e-22	1.44238e-21	39.7315
chr12:112869939	1.22476	1.34335	11.3115	1.96299e-22	1.44246e-21	39.7314
chr6:13296468	1.08049	2.37	11.3115	1.96308e-22	1.44253e-21	39.7314
chr19:2339338	-1.37	2.51793	-11.3115	1.96313e-22	1.44256e-21	39.7313
chr17:81310180	1.96073	-2.45537	11.3115	1.96326e-22	1.44266e-21	39.7313
chr4:89895146	-2.14829	0.844268	-11.3115	1.96329e-22	1.44268e-21	39.7312
chr11:68774110	-1.6528	1.19201	-11.3115	1.96338e-22	1.44275e-21	39.7312
chr7:148908640	-1.2172	1.63628	-11.3115	1.96363e-22	1.44293e-21	39.7311
chr9:973026	1.57817	-3.19591	11.3115	1.96373e-22	1.443e-21	39.731
chr7:106009540	1.17671	-3.34689	11.3114	1.9638e-22	1.44304e-21	39.731
chr1:19770724	-1.84744	1.11238	-11.3114	1.96396e-22	1.44316e-21	39.7309
chr2:68775027	-2.69085	1.48226	-11.3114	1.96411e-22	1.44327e-21	39.7308
chr1:24066734	1.22195	0.789146	11.3114	1.96413e-22	1.44328e-21	39.7308
chr16:81648878	1.31915	0.924207	11.3114	1.96419e-22	1.44333e-21	39.7308
chr14:50831953	0.991098	-3.36384	11.3114	1.96421e-22	1.44334e-21	39.7308
chr1:202746773	-2.13354	2.09116	-11.3114	1.96426e-22	1.44338e-21	39.7308
chr14:36656259	1.2322	-3.94049	11.3114	1.96442e-22	1.44349e-21	39.7307
chr19:12721080	1.52744	-3.49909	11.3114	1.96451e-22	1.44356e-21	39.7306
chr9:121640243	1.17159	1.69372	11.3114	1.96473e-22	1.44372e-21	39.7305
chr8:129436984	1.45988	2.50299	11.3113	1.96508e-22	1.44398e-21	39.7303
chr2:40143737	1.49744	0.703232	11.3113	1.9652e-22	1.44406e-21	39.7303
chr22:42910560	-1.8178	1.15354	-11.3113	1.96523e-22	1.44408e-21	39.7303
chr7:74217985	-2.16695	1.1747	-11.3113	1.96553e-22	1.4443e-21	39.7301
chr1:45622847	2.21232	-0.918476	11.3113	1.96567e-22	1.4444e-21	39.73
chr3:154246973	-1.73659	2.69841	-11.3113	1.96597e-22	1.44462e-21	39.7299
chr11:62753621	1.2072	-0.870671	11.3113	1.96606e-22	1.44468e-21	39.7298
chr9:113463573	2.2061	-2.70951	11.3113	1.9662e-22	1.44479e-21	39.7298
chr2:164955496	0.994878	-3.485	11.3113	1.96629e-22	1.44485e-21	39.7297
chr4:24885458	-1.56488	1.51585	-11.3112	1.96632e-22	1.44487e-21	39.7297
chr7:159097802	-1.33683	2.15451	-11.3112	1.96634e-22	1.44488e-21	39.7297
chr8:40115810	1.88646	-1.52104	11.3112	1.96641e-22	1.44494e-21	39.7297
chr21:20997166	1.46659	-3.29256	11.3112	1.96655e-22	1.44503e-21	39.7296
chr14:102443068	1.37024	2.47366	11.3112	1.96658e-22	1.44506e-21	39.7296
chrX:39898627	1.7561	-0.588293	11.3112	1.96668e-22	1.44513e-21	39.7295
chr5:10649513	2.53512	-1.3039	11.3112	1.9672e-22	1.44551e-21	39.7293
chr11:119346880	1.13939	2.8364	11.3112	1.96726e-22	1.44555e-21	39.7292
chr7:128880139	1.60512	-3.09963	11.3112	1.96729e-22	1.44557e-21	39.7292
chrX:40092141	1.79207	-2.2097	11.3112	1.96751e-22	1.44573e-21	39.7291
chr7:1856769	-1.23085	1.87055	-11.3111	1.96764e-22	1.44582e-21	39.729
chr5:122182576	2.11244	-2.14476	11.3111	1.96783e-22	1.44596e-21	39.7289
chr19:39909695	-1.94293	2.07476	-11.3111	1.96791e-22	1.44602e-21	39.7289
chr1:112466087	1.41671	-3.03872	11.3111	1.96792e-22	1.44603e-21	39.7289
chr6:45328363	1.1761	1.9561	11.3111	1.968e-22	1.44609e-21	39.7289
chr12:132269805	1.095	1.14872	11.3111	1.96825e-22	1.44627e-21	39.7287
chr10:421899	-1.28085	2.32677	-11.3111	1.96837e-22	1.44635e-21	39.7287
chr2:110772742	1.13683	2.15976	11.3111	1.96842e-22	1.44639e-21	39.7286
chr5:178131730	1.66134	-1.06628	11.3111	1.96856e-22	1.44649e-21	39.7286
chr1:25388976	-2.28378	0.670915	-11.3111	1.96865e-22	1.44655e-21	39.7285
chr2:40282674	1.40634	1.56232	11.3111	1.96866e-22	1.44656e-21	39.7285
chr11:72135434	-1.79183	2.04433	-11.311	1.96889e-22	1.44672e-21	39.7284
chr18:79399517	1.32402	-3.41701	11.311	1.96901e-22	1.44681e-21	39.7283
chr3:69770976	1.62207	1.45652	11.311	1.96905e-22	1.44684e-21	39.7283
chr20:45823262	1.11378	-2.86152	11.311	1.96913e-22	1.4469e-21	39.7283
chr2:32058287	1.31049	2.63744	11.311	1.96913e-22	1.4469e-21	39.7283
chr1:2025900	-1.81061	1.86665	-11.311	1.96918e-22	1.44693e-21	39.7283
chr12:104303903	1.17195	-3.48427	11.311	1.9692e-22	1.44695e-21	39.7283
chr1:75137227	1.39902	-3.38744	11.311	1.96946e-22	1.44714e-21	39.7281
chr9:89701555	-1.54793	-2.18299	-11.311	1.9695e-22	1.44716e-21	39.7281
chr1:42680998	1.14037	-1.28262	11.311	1.9696e-22	1.44723e-21	39.7281
chr11:67404313	-2.10329	1.5264	-11.311	1.96963e-22	1.44725e-21	39.728
chr11:66863737	-1.02098	2.15098	-11.311	1.96975e-22	1.44734e-21	39.728
chr4:184808703	2.53927	-1.70854	11.311	1.96979e-22	1.44737e-21	39.728
chr14:21026068	1.67354	-2.59201	11.311	1.96985e-22	1.44741e-21	39.7279
chr6:28694306	1.78415	-3.20134	11.3109	1.97026e-22	1.44771e-21	39.7277
chr8:56438185	1.44756	0.963171	11.3109	1.97037e-22	1.44779e-21	39.7277
chr8:121724177	1.29622	0.538354	11.3109	1.97069e-22	1.44802e-21	39.7275
chr13:71977053	1.26512	2.64012	11.3109	1.97071e-22	1.44804e-21	39.7275
chr14:91292723	-1.29085	2.65311	-11.3109	1.97075e-22	1.44806e-21	39.7275
chr2:38604004	-2.34415	1.3189	-11.3109	1.97079e-22	1.4481e-21	39.7274
chr5:95835969	-1.99451	0.270183	-11.3109	1.97085e-22	1.44814e-21	39.7274
chr9:134523330	-1.63293	1.82317	-11.3109	1.97085e-22	1.44814e-21	39.7274
chr10:30583970	-1.21049	-2.29171	-11.3109	1.97111e-22	1.44832e-21	39.7273
chr12:123903670	1.24707	2.80732	11.3109	1.97123e-22	1.44841e-21	39.7272
chr11:61899619	1.24902	1.11707	11.3109	1.97132e-22	1.44847e-21	39.7272
chr5:141426437	1.28073	1.1728	11.3108	1.97167e-22	1.44873e-21	39.727
chr13:20301814	2.12902	-3.18646	11.3108	1.97182e-22	1.44884e-21	39.7269
chr21:44969658	1.38317	1.625	11.3108	1.9719e-22	1.4489e-21	39.7269
chr11:102454067	2.24073	-1.62915	11.3108	1.97192e-22	1.44891e-21	39.7269
chr5:180620256	-1.52341	1.84037	-11.3108	1.972e-22	1.44897e-21	39.7268
chr12:130818682	1.10524	-3.64494	11.3108	1.97204e-22	1.449e-21	39.7268
chr20:57690894	2.01854	-0.723537	11.3108	1.97217e-22	1.44909e-21	39.7267
chr10:81877067	1.19341	-2.98159	11.3108	1.97218e-22	1.4491e-21	39.7267
chr9:114682161	1.12134	-1.18079	11.3108	1.97219e-22	1.4491e-21	39.7267
chr20:44399861	1.16232	1.87299	11.3108	1.97236e-22	1.44923e-21	39.7267
chr17:74919488	1.43561	0.330488	11.3107	1.97279e-22	1.44954e-21	39.7264
chr8:636290	-2.17244	1.97634	-11.3107	1.97281e-22	1.44955e-21	39.7264
chr17:79795375	1.32122	0.853293	11.3107	1.97288e-22	1.4496e-21	39.7264
chr5:851470	-1.37524	0.321768	-11.3107	1.97289e-22	1.44961e-21	39.7264
chr2:237435125	-2.59098	1.04524	-11.3107	1.97289e-22	1.44961e-21	39.7264
chr5:2750761	1.26488	-3.54341	11.3107	1.97296e-22	1.44965e-21	39.7264
chrX:121048055	1.33073	-1.47024	11.3107	1.97297e-22	1.44966e-21	39.7263
chr17:82904748	-1.26744	1.81518	-11.3107	1.9732e-22	1.44983e-21	39.7262
chrX:120118163	2.04659	-0.52061	11.3107	1.97323e-22	1.44985e-21	39.7262
chr2:119524958	1.27744	1.60591	11.3107	1.97325e-22	1.44986e-21	39.7262
chr4:52748487	-1.74634	1.33561	-11.3107	1.97336e-22	1.44994e-21	39.7261
chr15:29268533	1.12244	-0.394268	11.3107	1.97342e-22	1.44999e-21	39.7261
chr2:70115768	-1.23939	-1.91628	-11.3107	1.97345e-22	1.45e-21	39.7261
chr17:80423267	-1.79585	1.76622	-11.3107	1.97376e-22	1.45023e-21	39.7259
chr10:79245091	-2.30646	1.3197	-11.3106	1.97423e-22	1.45058e-21	39.7257
chr4:7135550	-1.3089	-1.37774	-11.3106	1.97453e-22	1.45079e-21	39.7256
chr17:77710328	1.24622	2.18238	11.3106	1.97455e-22	1.45081e-21	39.7255
chr10:21500319	1.96512	-2.87902	11.3106	1.97467e-22	1.45089e-21	39.7255
chr5:73296876	1.84463	-1.5528	11.3106	1.97495e-22	1.4511e-21	39.7253
chr17:4604267	2.22805	-0.966707	11.3106	1.97503e-22	1.45116e-21	39.7253
chr5:72209710	-1.43695	1.9414	-11.3106	1.9751e-22	1.4512e-21	39.7253
chr10:5354053	1.20146	2.42915	11.3106	1.97511e-22	1.45121e-21	39.7253
chr16:2966460	1.10195	1.59098	11.3105	1.97538e-22	1.45141e-21	39.7251
chr16:67650020	2.07012	-1.05128	11.3105	1.9756e-22	1.45157e-21	39.725
chr11:124752107	2.24061	-2.06652	11.3105	1.97574e-22	1.45167e-21	39.7249
chr5:31639927	1.09573	-3.7603	11.3105	1.97628e-22	1.45207e-21	39.7247
chr20:49270690	-2.0039	1.68415	-11.3105	1.97637e-22	1.45213e-21	39.7246
chr4:3575651	1.26427	2.0325	11.3105	1.97646e-22	1.4522e-21	39.7246
chr10:33179378	-1.27366	3.28427	-11.3104	1.97654e-22	1.45225e-21	39.7245
chr17:30476984	1.4539	-3.80098	11.3104	1.97658e-22	1.45228e-21	39.7245
chr16:27111640	1.54061	1.41409	11.3104	1.97663e-22	1.45231e-21	39.7245
chr19:2240432	-1.22561	3.0228	-11.3104	1.97685e-22	1.45248e-21	39.7244
chr13:112451544	-1.62024	2.6789	-11.3104	1.97687e-22	1.45249e-21	39.7244
chr5:177501447	-1.04561	-0.341585	-11.3104	1.9769e-22	1.4525e-21	39.7244
chrX:2830073	1.25659	-3.39439	11.3104	1.97698e-22	1.45256e-21	39.7243
chr4:37674543	-1.51573	0.177866	-11.3104	1.97717e-22	1.45271e-21	39.7242
chr1:26354327	2.64732	-1.9561	11.3104	1.97738e-22	1.45286e-21	39.7241
chr2:8584524	1.40537	1.00756	11.3104	1.97743e-22	1.45289e-21	39.7241
chr3:52534551	2.16244	-1.74427	11.3104	1.97747e-22	1.45292e-21	39.7241
chr13:48318012	1.08268	0.357805	11.3104	1.97753e-22	1.45296e-21	39.724
chr1:2372727	1.01659	2.79841	11.3104	1.97758e-22	1.453e-21	39.724
chr13:106491577	-2.06049	1.87659	-11.3104	1.97761e-22	1.45301e-21	39.724
chr9:127661886	-1.51976	2.07988	-11.3104	1.97761e-22	1.45301e-21	39.724
chr2:158867332	1.58329	1.55238	11.3104	1.97778e-22	1.45314e-21	39.7239
chr2:11683513	1.16244	-1.39037	11.3103	1.97806e-22	1.45334e-21	39.7238
chr13:50847138	-1.66415	2.36573	-11.3103	1.97812e-22	1.45339e-21	39.7237
chr19:18059751	1.14915	1.89213	11.3103	1.97826e-22	1.45349e-21	39.7237
chr6:168871956	-2.07866	0.624329	-11.3103	1.97836e-22	1.45356e-21	39.7236
chr4:30723272	1.53573	-3.26982	11.3103	1.97839e-22	1.45358e-21	39.7236
chr11:11672944	1.38146	1.78524	11.3103	1.97853e-22	1.45368e-21	39.7235
chr1:183228341	1.08976	-1.27134	11.3103	1.97857e-22	1.45371e-21	39.7235
chr14:58464869	1.09671	2.8664	11.3103	1.97865e-22	1.45376e-21	39.7235
chr21:42584178	-1.775	1.39177	-11.3103	1.97868e-22	1.45379e-21	39.7235
chr16:28623008	-1.17256	-1.08628	-11.3103	1.97883e-22	1.4539e-21	39.7234
chr11:33450263	1.1922	2.09037	11.3103	1.97892e-22	1.45396e-21	39.7233
chr3:194003875	1.34671	-3.14323	11.3103	1.97894e-22	1.45397e-21	39.7233
chr19:13104567	-1.62695	-0.671768	-11.3102	1.97909e-22	1.45408e-21	39.7233
chr16:2082490	-1.30012	0.914695	-11.3102	1.97909e-22	1.45408e-21	39.7233
chr16:87988697	-1.17585	3.03268	-11.3102	1.97909e-22	1.45408e-21	39.7233
chr9:93437997	1.29561	0.904756	11.3102	1.9791e-22	1.45409e-21	39.7233
chr14:54175459	1.20756	-2.71585	11.3102	1.97926e-22	1.4542e-21	39.7232
chr12:121439982	1.36037	1.90543	11.3102	1.97928e-22	1.45422e-21	39.7232
chr7:97006975	1.10634	-3.64598	11.3102	1.97954e-22	1.4544e-21	39.723
chr11:112166995	-2.00451	1.02774	-11.3102	1.97968e-22	1.4545e-21	39.723
chr16:87957229	-1.09927	3.89293	-11.3102	1.97971e-22	1.45452e-21	39.7229
chr11:65611798	-2.04841	0.550427	-11.3102	1.98003e-22	1.45476e-21	39.7228
chr5:1841498	1.90488	-2.76829	11.3102	1.98012e-22	1.45482e-21	39.7227
chr15:90217539	-1.24817	2.30811	-11.3102	1.98028e-22	1.45494e-21	39.7227
chr17:17507384	-1.30634	2.05427	-11.3102	1.9803e-22	1.45496e-21	39.7226
chr14:23119849	-2.06341	1.90207	-11.3102	1.98034e-22	1.45498e-21	39.7226
chr12:114868935	1.10854	1.28256	11.3101	1.9804e-22	1.45502e-21	39.7226
chr8:143039307	1.77366	-2.12207	11.3101	1.98043e-22	1.45504e-21	39.7226
chr21:41885457	-1.46037	-2.26811	-11.3101	1.98062e-22	1.45518e-21	39.7225
chr2:238034839	1.22573	2.75152	11.3101	1.98064e-22	1.4552e-21	39.7225
chr16:67394593	1.77683	-3.14329	11.3101	1.9809e-22	1.45538e-21	39.7223
chr6:23177465	-2.07561	1.18537	-11.3101	1.98095e-22	1.45542e-21	39.7223
chr5:54884425	1.25744	-2.81835	11.3101	1.98103e-22	1.45547e-21	39.7223
chr17:40344721	1.40854	-1.42098	11.3101	1.98118e-22	1.45559e-21	39.7222
chr4:1365876	1.78098	0.0578049	11.3101	1.98123e-22	1.45562e-21	39.7222
chr2:96101287	1.0211	2.11116	11.3101	1.98125e-22	1.45564e-21	39.7222
chr17:64965860	1.22951	-3.80622	11.3101	1.98134e-22	1.4557e-21	39.7221
chr1:203487485	1.61976	-2.54549	11.3101	1.98134e-22	1.4557e-21	39.7221
chr21:45471090	2.84329	-1.5503	11.3101	1.98134e-22	1.4557e-21	39.7221
chr12:52152199	1.36159	-3.2325	11.3101	1.98137e-22	1.45571e-21	39.7221
chr2:121283476	-1.44061	1.99921	-11.3101	1.98152e-22	1.45582e-21	39.722
chr14:50400052	-1.77439	1.34317	-11.31	1.98171e-22	1.45596e-21	39.7219
chr6:41683328	1.57256	-3.3425	11.31	1.98175e-22	1.45599e-21	39.7219
chr7:66755666	1.35659	2.54805	11.31	1.98184e-22	1.45605e-21	39.7219
chr1:9071599	1.32817	1.36677	11.31	1.98186e-22	1.45607e-21	39.7219
chr9:124441547	-2.06341	1.47939	-11.31	1.982e-22	1.45617e-21	39.7218
chr21:37371446	-1.1978	-0.641463	-11.31	1.98212e-22	1.45626e-21	39.7217
chr12:124802947	-1.58098	2.55634	-11.31	1.98234e-22	1.45641e-21	39.7216
chr2:102736274	1.17512	-3.58598	11.31	1.98234e-22	1.45641e-21	39.7216
chr3:165158711	-1.55634	2.29976	-11.31	1.98238e-22	1.45644e-21	39.7216
chr2:120741963	1.33549	-3.71738	11.31	1.98257e-22	1.45658e-21	39.7215
chr5:154691497	1.15195	-3.12659	11.31	1.98272e-22	1.45669e-21	39.7214
chr3:128424730	1.17951	2.60207	11.31	1.98274e-22	1.4567e-21	39.7214
chr21:44637249	-1.26524	-1.26165	-11.31	1.98274e-22	1.4567e-21	39.7214
chr16:2853099	-1.35634	1.8911	-11.31	1.98282e-22	1.45676e-21	39.7214
chr3:184769944	1.93024	-0.587195	11.31	1.98288e-22	1.4568e-21	39.7214
chr1:204983380	-1.83244	-0.432561	-11.3099	1.98316e-22	1.457e-21	39.7212
chr6:25217677	1.68232	0.622622	11.3099	1.98326e-22	1.45708e-21	39.7212
chr8:95136061	1.35049	0.184024	11.3099	1.98332e-22	1.45712e-21	39.7211
chr11:47586757	0.868171	0.390793	11.3099	1.98332e-22	1.45712e-21	39.7211
chr2:24927055	1.39268	-3.24476	11.3099	1.98345e-22	1.45721e-21	39.7211
chr20:36200182	-2.2411	1.28165	-11.3099	1.98351e-22	1.45725e-21	39.721
chr2:95388750	1.12293	2.2872	11.3099	1.98355e-22	1.45728e-21	39.721
chr13:34308984	-1.89122	1.47	-11.3099	1.98355e-22	1.45728e-21	39.721
chr7:135434307	-1.15244	3.12317	-11.3099	1.98356e-22	1.45729e-21	39.721
chr10:27257528	-1.74805	1.64756	-11.3099	1.98364e-22	1.45734e-21	39.721
chr20:3750111	2.24329	-1.1086	11.3099	1.98366e-22	1.45736e-21	39.721
chr18:8751900	1.99585	-0.584634	11.3099	1.98383e-22	1.45748e-21	39.7209
chr2:42054555	1.2472	1.63128	11.3099	1.98404e-22	1.45763e-21	39.7208
chr20:62916969	-1.13793	2.18006	-11.3098	1.9843e-22	1.45782e-21	39.7206
chr9:94955657	-1.59146	2.83951	-11.3098	1.98434e-22	1.45785e-21	39.7206
chr11:60429689	1.11829	3.25183	11.3098	1.98436e-22	1.45786e-21	39.7206
chr8:1099208	-1.65524	2.73421	-11.3098	1.9846e-22	1.45804e-21	39.7205
chr15:64905854	1.20341	0.805122	11.3098	1.98461e-22	1.45804e-21	39.7205
chr20:41619155	1.30317	-3.40171	11.3098	1.9847e-22	1.45811e-21	39.7204
chr6:144186912	1.30707	0.669756	11.3098	1.98492e-22	1.45827e-21	39.7203
chr8:143421285	1.97451	-3.2275	11.3098	1.985e-22	1.45832e-21	39.7203
chr12:4763775	1.87402	-2.84518	11.3098	1.98533e-22	1.45857e-21	39.7201
chr1:121117292	1.945	-1.87433	11.3098	1.98534e-22	1.45857e-21	39.7201
chr12:3300988	1.09195	-1.54915	11.3097	1.98554e-22	1.45872e-21	39.72
chr1:228014998	-1.64866	-0.41811	-11.3097	1.9857e-22	1.45883e-21	39.7199
chr5:69415878	2.54585	-1.73915	11.3097	1.98576e-22	1.45888e-21	39.7199
chr1:111983517	1.04012	0.557134	11.3097	1.9858e-22	1.4589e-21	39.7199
chr1:20310607	-1.21622	1.45348	-11.3097	1.98586e-22	1.45894e-21	39.7199
chr7:135748891	2.30671	-1.35067	11.3097	1.98588e-22	1.45896e-21	39.7198
chr7:108066720	1.84976	-1.63866	11.3097	1.98595e-22	1.45901e-21	39.7198
chr10:91712349	-1.65683	1.73024	-11.3097	1.98603e-22	1.45907e-21	39.7198
chr7:43439818	1.20305	1.08384	11.3097	1.98608e-22	1.4591e-21	39.7197
chr2:177771466	1.28451	2.13896	11.3097	1.98619e-22	1.45918e-21	39.7197
chr19:36122008	-1.51232	2.31945	-11.3097	1.98619e-22	1.45918e-21	39.7197
chr9:98831870	-2.46671	1.99177	-11.3097	1.98625e-22	1.45922e-21	39.7197
chr2:6876964	-1.88744	1.14274	-11.3097	1.98632e-22	1.45927e-21	39.7196
chr15:89648362	1.81573	1.77018	11.3097	1.98641e-22	1.45934e-21	39.7196
chr5:3092651	-2.22	1.38549	-11.3097	1.98647e-22	1.45938e-21	39.7195
chr16:648019	-1.37244	2.08402	-11.3097	1.98657e-22	1.45945e-21	39.7195
chrX:64204341	1.60061	1.24055	11.3097	1.98663e-22	1.4595e-21	39.7195
chr16:506080	-1.31549	2.97421	-11.3097	1.98677e-22	1.45959e-21	39.7194
chr2:60851284	1.0361	2.71915	11.3096	1.98689e-22	1.45968e-21	39.7193
chr17:43642188	1.15256	2.12555	11.3096	1.98698e-22	1.45974e-21	39.7193
chr16:1457355	-1.16524	3.87323	-11.3096	1.98703e-22	1.45978e-21	39.7193
chr9:34380322	1.54378	-3.27579	11.3096	1.98703e-22	1.45978e-21	39.7193
chr3:187081005	-1.9028	1.99848	-11.3096	1.98723e-22	1.45993e-21	39.7192
chr17:81524517	-1.01854	2.45841	-11.3096	1.98742e-22	1.46006e-21	39.7191
chr2:96839688	-1.47902	-0.579512	-11.3096	1.98743e-22	1.46007e-21	39.7191
chr1:17687271	-1.54817	1.84335	-11.3096	1.98769e-22	1.46026e-21	39.7189
chr1:32221947	1.26073	-3.14268	11.3096	1.9877e-22	1.46027e-21	39.7189
chr10:110535979	1.38793	-2.77421	11.3096	1.98773e-22	1.46028e-21	39.7189
chr12:48788184	2.05317	-1.13878	11.3096	1.98781e-22	1.46034e-21	39.7189
chrX:41446954	1.20695	0.7275	11.3096	1.98804e-22	1.46051e-21	39.7188
chr1:156153545	2.35329	-2.08494	11.3095	1.98818e-22	1.46061e-21	39.7187
chr6:36351386	1.30451	1.76226	11.3095	1.98818e-22	1.46061e-21	39.7187
chr5:148064024	-1.67305	1.79348	-11.3095	1.98834e-22	1.46073e-21	39.7186
chr16:51153955	1.60378	-2.90201	11.3095	1.98844e-22	1.4608e-21	39.7186
chr11:16111903	1.1911	2.33372	11.3095	1.98852e-22	1.46086e-21	39.7185
chr7:29190073	1.36427	-3.38043	11.3095	1.98861e-22	1.46092e-21	39.7185
chr17:77241833	1.20939	0.798232	11.3095	1.98882e-22	1.46107e-21	39.7184
chr15:92596264	1.31793	2.13128	11.3095	1.98899e-22	1.4612e-21	39.7183
chr1:156581995	-1.81256	1.1203	-11.3095	1.98903e-22	1.46123e-21	39.7183
chr17:73233371	1.22951	-3.56378	11.3095	1.98922e-22	1.46136e-21	39.7182
chr20:53875682	-2.23939	1.9625	-11.3095	1.98925e-22	1.46138e-21	39.7182
chr15:98104797	1.25537	1.70256	11.3095	1.98933e-22	1.46144e-21	39.7181
chr22:45000412	1.00171	1.26951	11.3094	1.98945e-22	1.46152e-21	39.7181
chr7:2144039	1.63098	2.225	11.3094	1.98947e-22	1.46154e-21	39.718
chr17:76885770	2.53	-1.51427	11.3094	1.98948e-22	1.46155e-21	39.718
chr18:79399436	1.82549	-1.79872	11.3094	1.98963e-22	1.46165e-21	39.718
chr5:129458941	1.16463	-0.186707	11.3094	1.98964e-22	1.46166e-21	39.718
chr6:44073199	1.34366	-3.42549	11.3094	1.9902e-22	1.46207e-21	39.7177
chr5:1462661	1.64512	0.790976	11.3094	1.9904e-22	1.46221e-21	39.7176
chr19:48962581	1.46329	-2.56994	11.3094	1.99041e-22	1.46222e-21	39.7176
chr19:941445	2.15171	-1.11098	11.3094	1.99042e-22	1.46222e-21	39.7176
chr16:2089113	-1.8189	1.09628	-11.3094	1.99042e-22	1.46222e-21	39.7176
chr5:1201597	1.17817	1.65091	11.3094	1.99046e-22	1.46225e-21	39.7175
chr1:205662689	1.67841	-0.585793	11.3094	1.99052e-22	1.4623e-21	39.7175
chr10:130105890	1.44476	1.15652	11.3093	1.99068e-22	1.46241e-21	39.7174
chr2:128901922	1.34476	-0.361402	11.3093	1.99079e-22	1.46249e-21	39.7174
chr1:1307377	1.01622	-4.18921	11.3093	1.99096e-22	1.46261e-21	39.7173
chr9:129383401	1.3161	-2.98549	11.3093	1.991e-22	1.46264e-21	39.7173
chr12:66446533	1.0272	2.92506	11.3093	1.99111e-22	1.46272e-21	39.7172
chr10:133170121	-2.08951	2.04866	-11.3093	1.99133e-22	1.46288e-21	39.7171
chr16:86772799	2.49293	-1.58037	11.3093	1.99142e-22	1.46295e-21	39.7171
chr17:44353970	1.41902	-3.31134	11.3093	1.99168e-22	1.46313e-21	39.7169
chr17:58710689	-2.18512	0.729878	-11.3093	1.99192e-22	1.46331e-21	39.7168
chr2:172087044	1.05012	-3.65201	11.3092	1.99203e-22	1.46339e-21	39.7168
chr22:43839113	1.16366	2.56659	11.3092	1.99203e-22	1.46339e-21	39.7168
chr10:92695962	1.75622	-2.62152	11.3092	1.99218e-22	1.4635e-21	39.7167
chr9:6716410	1.45268	-2.38159	11.3092	1.99258e-22	1.46379e-21	39.7165
chr17:48433092	1.19476	0.909573	11.3092	1.9927e-22	1.46388e-21	39.7164
chr13:26987729	1.36805	0.708171	11.3092	1.99273e-22	1.4639e-21	39.7164
chr22:23697313	-1.565	2.2997	-11.3092	1.99273e-22	1.4639e-21	39.7164
chrX:43881331	1.19451	0.599329	11.3092	1.99277e-22	1.46392e-21	39.7164
chr16:1299475	1.40878	1.00329	11.3092	1.9928e-22	1.46394e-21	39.7164
chr8:56541103	1.16256	1.64823	11.3092	1.99281e-22	1.46395e-21	39.7164
chr2:15695381	1.15988	2.1597	11.3092	1.99304e-22	1.46412e-21	39.7163
chr1:18630401	1.46915	-2.8647	11.3092	1.99306e-22	1.46413e-21	39.7162
chr11:134393219	1.15134	2.13774	11.3092	1.99311e-22	1.46416e-21	39.7162
chr8:22472894	-1.72366	1.30732	-11.3092	1.99318e-22	1.46422e-21	39.7162
chr8:141175321	1.15146	1.94927	11.3091	1.99324e-22	1.46425e-21	39.7162
chr9:99510155	2.02659	0.479756	11.3091	1.99342e-22	1.46439e-21	39.7161
chr13:110616809	1.62061	0.277012	11.3091	1.99344e-22	1.4644e-21	39.7161
chr5:135400493	-1.10366	0.346585	-11.3091	1.99373e-22	1.46461e-21	39.7159
chr18:24017540	-1.71841	1.44567	-11.3091	1.99374e-22	1.46461e-21	39.7159
chr17:42025493	-1.36232	2.06116	-11.3091	1.99396e-22	1.46477e-21	39.7158
chr3:151316722	2.54463	-1.80488	11.3091	1.99407e-22	1.46486e-21	39.7157
chr3:151926625	-1.64549	1.65823	-11.3091	1.99448e-22	1.46516e-21	39.7155
chr8:95133409	1.39244	-3.76598	11.309	1.99463e-22	1.46527e-21	39.7155
chr2:231680669	2.06671	-2.11848	11.309	1.99466e-22	1.46529e-21	39.7154
chr22:49927347	1.13634	2.12134	11.309	1.99471e-22	1.46532e-21	39.7154
chr2:96770038	1.94378	-2.2853	11.309	1.99474e-22	1.46534e-21	39.7154
chr10:132749696	-1.63073	1.81268	-11.309	1.99484e-22	1.46541e-21	39.7154
chr2:221575397	-1.31037	2.49957	-11.309	1.99495e-22	1.46549e-21	39.7153
chr11:77147725	1.30329	-1.78835	11.309	1.99518e-22	1.46566e-21	39.7152
chr16:67648162	2.21244	-1.41659	11.309	1.9953e-22	1.46574e-21	39.7151
chr19:35115961	2.52659	-1.80488	11.309	1.99537e-22	1.4658e-21	39.7151
chr4:141179963	-2.06146	1.22524	-11.309	1.99553e-22	1.46591e-21	39.715
chr10:70477502	1.15524	2.60201	11.309	1.99556e-22	1.46593e-21	39.715
chr1:208237536	1.70549	2.07409	11.309	1.99566e-22	1.466e-21	39.7149
chr15:79922791	2.06561	-1.1239	11.309	1.9958e-22	1.4661e-21	39.7149
chr2:9692990	1.7328	-2.61091	11.3089	1.99585e-22	1.46614e-21	39.7149
chr5:93596324	1.83256	-1.2247	11.3089	1.99604e-22	1.46627e-21	39.7148
chr3:141069611	1.16439	2.8489	11.3089	1.99635e-22	1.4665e-21	39.7146
chr9:129644756	-1.6828	1.20299	-11.3089	1.99638e-22	1.46652e-21	39.7146
chr9:131238645	1.58317	-2.91049	11.3089	1.99656e-22	1.46665e-21	39.7145
chr19:41844707	1.0872	-1.4047	11.3089	1.99661e-22	1.46669e-21	39.7145
chr14:102557995	-1.9211	2.53079	-11.3089	1.99663e-22	1.4667e-21	39.7145
chr8:56112988	1.23976	-3.22293	11.3089	1.99682e-22	1.46684e-21	39.7144
chr11:74905452	-1.7011	2.15701	-11.3089	1.99683e-22	1.46684e-21	39.7144
chr9:109500118	1.40415	-2.87744	11.3088	1.99713e-22	1.46707e-21	39.7142
chr1:84254090	1.81671	-1.56799	11.3088	1.99738e-22	1.46725e-21	39.7141
chr15:67033911	1.31561	-2.59134	11.3088	1.99761e-22	1.46741e-21	39.714
chr17:74512989	-2.26524	1.44055	-11.3088	1.99764e-22	1.46743e-21	39.714
chr4:184856266	-2.2528	1.53689	-11.3088	1.99768e-22	1.46746e-21	39.7139
chr22:46439101	-1.20939	2.5814	-11.3088	1.99787e-22	1.4676e-21	39.7138
chr12:109712110	1.11451	-2.7764	11.3088	1.998e-22	1.46769e-21	39.7138
chr11:117409655	-1.1789	2.64323	-11.3088	1.99815e-22	1.46781e-21	39.7137
chr2:176148342	1.40841	-2.04774	11.3087	1.99843e-22	1.46801e-21	39.7136
chr11:59787822	1.12293	2.28012	11.3087	1.99849e-22	1.46805e-21	39.7135
chr16:1991835	0.991707	-3.51207	11.3087	1.99851e-22	1.46806e-21	39.7135
chr7:36653428	-2.09317	0.942073	-11.3087	1.99878e-22	1.46826e-21	39.7134
chr22:49087556	-1.89756	1.05939	-11.3087	1.99879e-22	1.46827e-21	39.7134
chr16:88490809	1.42366	1.165	11.3087	1.99884e-22	1.4683e-21	39.7134
chr4:40242146	1.25646	-2.61787	11.3087	1.99902e-22	1.46843e-21	39.7133
chr7:44309451	1.62024	1.59073	11.3087	1.99906e-22	1.46846e-21	39.7133
chr15:28097336	1.49195	-1.50598	11.3087	1.99911e-22	1.46849e-21	39.7132
chr3:23879733	1.37488	2.34159	11.3087	1.9994e-22	1.4687e-21	39.7131
chr11:131465285	1.23061	2.25445	11.3086	1.99973e-22	1.46895e-21	39.7129
chr2:1741857	1.10183	2.54018	11.3086	1.99989e-22	1.46906e-21	39.7128
chr3:181724031	1.68073	-2.29622	11.3086	1.99989e-22	1.46906e-21	39.7128
chr6:28587887	1.30646	-3.29921	11.3086	2.00014e-22	1.46925e-21	39.7127
chr17:81453118	-1.45561	2.58671	-11.3086	2.00043e-22	1.46945e-21	39.7126
chr2:238128726	1.29085	1.13933	11.3086	2.00044e-22	1.46946e-21	39.7126
chr14:102353321	-1.87134	0.593232	-11.3086	2.00044e-22	1.46946e-21	39.7126
chr11:47271424	1.66451	-1.95433	11.3086	2.00054e-22	1.46953e-21	39.7125
chr5:82397037	1.54878	-0.521951	11.3086	2.00061e-22	1.46958e-21	39.7125
chr18:12057774	1.41195	1.205	11.3086	2.00065e-22	1.46961e-21	39.7125
chr17:74623822	-2.05134	0.43811	-11.3086	2.00094e-22	1.46982e-21	39.7123
chr10:102451571	1.52805	-3.11451	11.3086	2.00097e-22	1.46984e-21	39.7123
chr19:2635049	-2.18049	1.34293	-11.3085	2.00122e-22	1.47002e-21	39.7122
chr1:147598431	1.09122	1.75207	11.3085	2.00148e-22	1.47022e-21	39.712
chr9:122092706	0.980732	-4.19707	11.3085	2.00154e-22	1.47026e-21	39.712
chr1:230869297	1.42476	-3.22591	11.3085	2.00156e-22	1.47027e-21	39.712
chr8:1054047	-1.29463	-2.23012	-11.3085	2.0016e-22	1.4703e-21	39.712
chr8:17540911	-1.335	2.05482	-11.3085	2.0017e-22	1.47037e-21	39.7119
chr8:124728992	1.93768	-1.13835	11.3085	2.00181e-22	1.47045e-21	39.7119
chr10:8051546	1.41476	-3.23372	11.3085	2.00209e-22	1.47065e-21	39.7117
chr16:81499794	-2.3772	0.842866	-11.3085	2.00222e-22	1.47075e-21	39.7117
chr11:45561201	-2.03427	0.854817	-11.3084	2.00237e-22	1.47086e-21	39.7116
chr2:238142302	-1.65256	1.31421	-11.3084	2.00295e-22	1.47128e-21	39.7113
chr9:121651302	1.40171	-3.3622	11.3084	2.00299e-22	1.47131e-21	39.7113
chr1:203351413	-1.68159	-1.79043	-11.3084	2.00308e-22	1.47137e-21	39.7112
chr4:184808539	2.68537	-1.81085	11.3084	2.00315e-22	1.47142e-21	39.7112
chr2:102142367	1.22293	-4.00878	11.3084	2.00319e-22	1.47145e-21	39.7112
chr8:91962870	-1.60622	2.05555	-11.3084	2.00322e-22	1.47147e-21	39.7112
chr2:178479610	1.28732	1.71451	11.3084	2.00333e-22	1.47155e-21	39.7111
chr16:2091653	2.17841	-2.98982	11.3084	2.00346e-22	1.47164e-21	39.7111
chr5:151152201	-2.37939	1.68433	-11.3084	2.00346e-22	1.47164e-21	39.7111
chr5:135050408	1.98098	-2.665	11.3083	2.00368e-22	1.4718e-21	39.711
chr2:239340257	-2.09939	1.32055	-11.3083	2.00368e-22	1.4718e-21	39.7109
chr10:93602379	1.01159	0.275427	11.3083	2.00376e-22	1.47186e-21	39.7109
chr3:111949090	1.55037	-0.164085	11.3083	2.00387e-22	1.47193e-21	39.7109
chr19:37892773	1.11305	2.9197	11.3083	2.00404e-22	1.47206e-21	39.7108
chr10:124626090	-1.3139	2.08195	-11.3083	2.00415e-22	1.47214e-21	39.7107
chr20:33778685	1.76463	0.245976	11.3083	2.00426e-22	1.47222e-21	39.7107
chr7:101266210	-2.01427	1.13604	-11.3083	2.00427e-22	1.47222e-21	39.7107
chr11:59623384	-2.12012	0.659817	-11.3083	2.00431e-22	1.47226e-21	39.7106
chr1:94105961	1.76061	-2.47884	11.3083	2.00466e-22	1.47251e-21	39.7105
chr11:2989687	-1.27805	-1.25634	-11.3083	2.00475e-22	1.47257e-21	39.7104
chr12:79144	1.16476	2.05274	11.3083	2.00478e-22	1.4726e-21	39.7104
chr5:135534827	1.53329	-2.82421	11.3083	2.0048e-22	1.47261e-21	39.7104
chr14:101458121	-1.31683	-3.23902	-11.3083	2.00487e-22	1.47265e-21	39.7104
chr6:106533529	-2.37866	2.03665	-11.3083	2.00487e-22	1.47266e-21	39.7104
chr10:36224968	2.29939	0.215671	11.3082	2.00508e-22	1.47281e-21	39.7103
chr16:83841607	1.04061	2.75909	11.3082	2.00515e-22	1.47286e-21	39.7102
chr19:18161031	1.03451	-0.0842073	11.3082	2.0052e-22	1.47289e-21	39.7102
chr20:62900820	2.35524	-1.67079	11.3082	2.00563e-22	1.4732e-21	39.71
chr16:85913890	-1.73049	0.593902	-11.3082	2.00567e-22	1.47324e-21	39.71
chr10:107158586	1.25707	2.03317	11.3082	2.00573e-22	1.47328e-21	39.7099
chr15:79310482	1.12671	0.0566463	11.3082	2.00575e-22	1.47329e-21	39.7099
chr2:199467036	1.71805	-2.37768	11.3082	2.00582e-22	1.47334e-21	39.7099
chr17:1645535	-2.46829	1.39488	-11.3082	2.00586e-22	1.47337e-21	39.7099
chr12:94753630	-1.1528	0.790793	-11.3082	2.00602e-22	1.47348e-21	39.7098
chr8:38974170	1.46183	-2.35482	11.3082	2.00611e-22	1.47354e-21	39.7097
chr1:45300621	1.38488	-0.915488	11.3081	2.0063e-22	1.47369e-21	39.7096
chr15:40240339	-2.28841	1.07591	-11.3081	2.0065e-22	1.47383e-21	39.7095
chr10:70473142	1.36744	1.05067	11.3081	2.00658e-22	1.47389e-21	39.7095
chr11:3838196	-2.32976	1.57085	-11.3081	2.00659e-22	1.47389e-21	39.7095
chr1:205719662	-1.93793	1.90421	-11.3081	2.00662e-22	1.47392e-21	39.7095
chr3:122576749	1.31707	0.49878	11.3081	2.00665e-22	1.47394e-21	39.7095
chr10:6141517	2.29878	-1.5028	11.3081	2.0068e-22	1.47404e-21	39.7094
chr4:169225863	2.51866	-2.73384	11.3081	2.0069e-22	1.47411e-21	39.7094
chr3:122913968	-1.44305	1.78567	-11.3081	2.0069e-22	1.47411e-21	39.7093
chr16:53080339	2.42427	-1.50445	11.3081	2.00715e-22	1.4743e-21	39.7092
chr20:62588183	-1.60537	1.47439	-11.3081	2.00722e-22	1.47434e-21	39.7092
chr1:12121843	-1.84598	1.62982	-11.3081	2.00724e-22	1.47436e-21	39.7092
chr11:34825780	2.35244	-1.46866	11.3081	2.00731e-22	1.47441e-21	39.7091
chr19:55652539	1.9461	-1.06439	11.3081	2.00739e-22	1.47446e-21	39.7091
chr19:10514090	1.81402	-1.92665	11.3081	2.00743e-22	1.47449e-21	39.7091
chr6:150937360	-2.58854	1.86854	-11.308	2.00753e-22	1.47456e-21	39.709
chr11:76656438	1.70378	-0.349207	11.308	2.00756e-22	1.47458e-21	39.709
chr6:132617270	-1.9372	1.11665	-11.308	2.0076e-22	1.47461e-21	39.709
chr5:539868	-1.21512	0.277805	-11.308	2.00764e-22	1.47464e-21	39.709
chr17:66339396	-1.5889	2.85604	-11.308	2.00765e-22	1.47465e-21	39.709
chr11:64768140	-0.913049	1.43287	-11.308	2.00775e-22	1.47472e-21	39.7089
chr13:112842021	1.14841	2.65994	11.308	2.0079e-22	1.47483e-21	39.7089
chr2:102083096	2.15829	-1.94378	11.308	2.00791e-22	1.47484e-21	39.7088
chr3:8733843	1.03317	2.26402	11.308	2.00811e-22	1.47498e-21	39.7087
chr4:152591575	1.39366	-3.04793	11.308	2.00816e-22	1.47501e-21	39.7087
chr17:83087689	1.77451	1.58213	11.308	2.00819e-22	1.47503e-21	39.7087
chr2:241148840	1.15012	-1.39774	11.308	2.00831e-22	1.47512e-21	39.7087
chr10:86969031	1.7628	-2.76372	11.308	2.00834e-22	1.47514e-21	39.7086
chr2:231410393	1.31268	-0.247805	11.308	2.00842e-22	1.4752e-21	39.7086
chr15:90586957	-1.48805	2.60768	-11.308	2.00856e-22	1.4753e-21	39.7085
chr1:32275557	1.48024	-3.00878	11.308	2.00869e-22	1.4754e-21	39.7085
chr17:75901477	-1.18927	3.12695	-11.308	2.0087e-22	1.4754e-21	39.7085
chr9:5086240	1.73024	0.21878	11.308	2.00879e-22	1.47547e-21	39.7084
chr7:7830253	2.14939	-2.09921	11.3079	2.00906e-22	1.47566e-21	39.7083
chr2:96116024	1.12341	-0.0909756	11.3079	2.00911e-22	1.47569e-21	39.7083
chr3:58394885	-1.12024	2.09768	-11.3079	2.00911e-22	1.4757e-21	39.7083
chr19:48741546	1.61476	-2.83933	11.3079	2.00922e-22	1.47578e-21	39.7082
chr8:139932398	1.19963	2.65909	11.3079	2.00923e-22	1.47578e-21	39.7082
chr16:69470259	-1.66683	2.79061	-11.3079	2.00925e-22	1.47579e-21	39.7082
chr10:132329780	-1.8622	1.10756	-11.3079	2.00932e-22	1.47584e-21	39.7081
chr9:69516749	1.30037	1.38823	11.3079	2.00947e-22	1.47595e-21	39.7081
chr5:13944559	-1.74134	1.21311	-11.3079	2.00955e-22	1.47601e-21	39.708
chr12:1566634	2.24012	-2.18762	11.3079	2.00959e-22	1.47604e-21	39.708
chr17:389807	1.29927	1.6161	11.3079	2.00966e-22	1.47608e-21	39.708
chr2:221501343	2.185	-1.54921	11.3079	2.00976e-22	1.47616e-21	39.7079
chr9:132588313	1.1978	-1.15402	11.3079	2.00995e-22	1.47629e-21	39.7078
chr20:59192076	1.38329	-0.283963	11.3079	2.00996e-22	1.4763e-21	39.7078
chr8:141242608	1.07037	1.64457	11.3079	2.00998e-22	1.47631e-21	39.7078
chr9:5879069	1.1711	2.31323	11.3079	2.01008e-22	1.47638e-21	39.7078
chr6:63319964	2.10354	-1.36238	11.3078	2.01012e-22	1.47641e-21	39.7078
chr15:31393280	1.82512	-2.46817	11.3078	2.01015e-22	1.47643e-21	39.7077
chr7:40762123	1.45329	0.780549	11.3078	2.01034e-22	1.47657e-21	39.7076
chr7:2477727	1.42671	-2.51726	11.3078	2.01047e-22	1.47667e-21	39.7076
chr17:74836278	-1.7389	2.12567	-11.3078	2.01092e-22	1.47699e-21	39.7074
chr8:47929472	-1.8961	1.07427	-11.3078	2.01092e-22	1.47699e-21	39.7074
chr8:142988405	1.87878	2.26488	11.3078	2.01103e-22	1.47708e-21	39.7073
chr16:4664475	-2.23183	1.22787	-11.3078	2.0112e-22	1.4772e-21	39.7072
chr1:26964290	-1.94232	0.536037	-11.3077	2.01148e-22	1.4774e-21	39.7071
chrX:545724	-1.33317	0.309634	-11.3077	2.0115e-22	1.47742e-21	39.7071
chr11:2399737	1.2461	-1.15768	11.3077	2.01151e-22	1.47742e-21	39.7071
chr6:34263695	1.22244	2.54671	11.3077	2.01152e-22	1.47743e-21	39.7071
chr17:79834702	1.27988	1.4247	11.3077	2.01161e-22	1.47749e-21	39.707
chr4:168878162	1.75646	-2.77274	11.3077	2.01166e-22	1.47752e-21	39.707
chr3:23672183	1.27049	-3.35585	11.3077	2.01197e-22	1.47775e-21	39.7068
chr16:635686	1.49402	-2.7197	11.3077	2.01203e-22	1.47779e-21	39.7068
chr1:2946542	1.41951	0.383293	11.3077	2.01204e-22	1.4778e-21	39.7068
chr11:94641171	-1.48366	3.00366	-11.3077	2.01211e-22	1.47785e-21	39.7068
chr14:69483325	1.01085	1.21457	11.3077	2.01221e-22	1.47792e-21	39.7067
chr16:56269708	1.09171	1.58634	11.3077	2.01227e-22	1.47797e-21	39.7067
chr14:65055046	-2.3278	1.60354	-11.3077	2.01245e-22	1.4781e-21	39.7066
chr1:65170646	1.29646	-3.54299	11.3076	2.01275e-22	1.47831e-21	39.7064
chr22:37008718	-2.27195	1.24671	-11.3076	2.01278e-22	1.47834e-21	39.7064
chr9:83199380	2.05122	-2.00976	11.3076	2.0129e-22	1.47842e-21	39.7064
chr10:132555310	-2.28793	1.42555	-11.3076	2.01293e-22	1.47844e-21	39.7064
chr10:104218904	-2.50598	1.55677	-11.3076	2.01308e-22	1.47855e-21	39.7063
chr14:100400336	-1.32902	3.27341	-11.3076	2.01324e-22	1.47867e-21	39.7062
chr7:1868620	-1.12427	3.18177	-11.3076	2.01334e-22	1.47874e-21	39.7062
chr1:149098627	-1.3761	2.07195	-11.3076	2.01342e-22	1.47879e-21	39.7061
chr13:113098342	1.80976	0.549634	11.3076	2.01355e-22	1.47889e-21	39.7061
chr7:44624455	1.09866	2.73835	11.3076	2.01368e-22	1.47899e-21	39.706
chr2:23651466	-1.53805	1.40366	-11.3076	2.01383e-22	1.4791e-21	39.7059
chr15:88567268	1.09878	1.29683	11.3076	2.01385e-22	1.47911e-21	39.7059
chr1:203179787	1.13232	2.1753	11.3075	2.01421e-22	1.47937e-21	39.7057
chr17:3888771	2.01878	-1.6661	11.3075	2.01427e-22	1.47941e-21	39.7057
chr19:33207286	1.30122	2.6922	11.3075	2.01469e-22	1.47972e-21	39.7055
chr3:51961859	1.11415	0.536098	11.3075	2.01505e-22	1.47998e-21	39.7053
chr3:184301536	1.20146	2.3289	11.3075	2.01506e-22	1.47998e-21	39.7053
chr7:129784723	1.46415	-2.34451	11.3075	2.01511e-22	1.48002e-21	39.7053
chr14:68452106	1.54976	0.68061	11.3075	2.0153e-22	1.48016e-21	39.7052
chr1:27884301	-1.29476	1.91957	-11.3074	2.01549e-22	1.4803e-21	39.7051
chr17:80139318	1.28695	2.45152	11.3074	2.01558e-22	1.48036e-21	39.705
chr17:3911423	-2.67451	-0.153841	-11.3074	2.0158e-22	1.48052e-21	39.7049
chr9:132877556	1.44744	-0.12628	11.3074	2.01582e-22	1.48053e-21	39.7049
chr7:70738314	2.26354	-1.54262	11.3074	2.01596e-22	1.48064e-21	39.7049
chr4:185369840	1.07659	1.62183	11.3074	2.01597e-22	1.48064e-21	39.7049
chr19:44572360	1.15134	2.02384	11.3074	2.01605e-22	1.4807e-21	39.7048
chr1:161202070	1.49195	-3.68902	11.3074	2.01609e-22	1.48073e-21	39.7048
chr2:238128780	1.45915	0.477378	11.3074	2.01617e-22	1.48078e-21	39.7048
chr10:44864148	1.28268	-0.91878	11.3074	2.01624e-22	1.48084e-21	39.7047
chr6:3749409	1.66573	-2.19677	11.3074	2.0163e-22	1.48087e-21	39.7047
chr2:235089208	1.25707	3.16329	11.3074	2.01638e-22	1.48094e-21	39.7047
chr8:127796023	1.29171	1.77207	11.3074	2.01639e-22	1.48094e-21	39.7046
chr11:45805774	1.07134	-4.07689	11.3074	2.01642e-22	1.48096e-21	39.7046
chr8:11613239	1.43439	-2.51293	11.3074	2.01642e-22	1.48096e-21	39.7046
chr7:74569250	-1.79524	0.201402	-11.3074	2.01647e-22	1.48099e-21	39.7046
chr19:54110196	-1.26244	2.58866	-11.3074	2.01656e-22	1.48106e-21	39.7046
chr1:92968296	1.41927	-2.14878	11.3073	2.01666e-22	1.48113e-21	39.7045
chr10:132586376	-1.82927	2.0361	-11.3073	2.01673e-22	1.48118e-21	39.7045
chr2:27085636	1.0672	-3.83409	11.3073	2.01677e-22	1.4812e-21	39.7045
chr6:134678701	-1.84354	0.870305	-11.3073	2.01737e-22	1.48164e-21	39.7042
chr22:39365008	1.57988	-2.53299	11.3073	2.01737e-22	1.48165e-21	39.7042
chr1:53459859	1.28549	1.17348	11.3073	2.01738e-22	1.48165e-21	39.7042
chr14:28759232	1.29817	-3.58762	11.3073	2.0174e-22	1.48167e-21	39.7041
chr8:70070953	1.55622	-3.14506	11.3073	2.01744e-22	1.48169e-21	39.7041
chr2:96470758	1.25098	-3.25366	11.3073	2.01752e-22	1.48175e-21	39.7041
chr2:28956535	1.30939	-3.31945	11.3072	2.01794e-22	1.48205e-21	39.7039
chr12:57744020	-1.56695	2.51713	-11.3072	2.01803e-22	1.48212e-21	39.7038
chr1:230136676	-1.50427	1.72982	-11.3072	2.01818e-22	1.48223e-21	39.7038
chr16:88816861	-1.8772	1.02457	-11.3072	2.01819e-22	1.48223e-21	39.7038
chr8:116024233	1.3372	2.26506	11.3072	2.01824e-22	1.48227e-21	39.7037
chr4:152265166	-1.90366	0.913415	-11.3072	2.01841e-22	1.4824e-21	39.7036
chr3:67384993	1.15293	-1.99939	11.3072	2.01851e-22	1.48246e-21	39.7036
chr1:47478328	1.8122	-2.22122	11.3072	2.01858e-22	1.48251e-21	39.7036
chr10:69959881	-1.71061	1.6747	-11.3072	2.0186e-22	1.48253e-21	39.7036
chr11:73085567	-2.40756	1.63671	-11.3072	2.01863e-22	1.48255e-21	39.7035
chr10:132066517	1.2278	1.95415	11.3072	2.01872e-22	1.48261e-21	39.7035
chr2:102915363	1.35817	2.29909	11.3072	2.01873e-22	1.48262e-21	39.7035
chr3:195896464	1.13524	-4.08628	11.3072	2.01889e-22	1.48274e-21	39.7034
chr3:150225475	1.30915	1.17506	11.3072	2.01899e-22	1.48281e-21	39.7034
chr13:100063508	-1.41341	1.47378	-11.3072	2.01906e-22	1.48286e-21	39.7033
chr17:48645882	1.94012	-0.979939	11.3072	2.01908e-22	1.48287e-21	39.7033
chr8:143321341	-1.13427	2.87323	-11.3072	2.01912e-22	1.48289e-21	39.7033
chr1:58786705	1.21195	2.33537	11.3071	2.01926e-22	1.483e-21	39.7032
chr2:239484300	-1.47927	2.27341	-11.3071	2.01953e-22	1.48319e-21	39.7031
chr14:90621131	-1.21634	3.31902	-11.3071	2.01955e-22	1.48321e-21	39.7031
chr3:159796532	1.08378	2.29665	11.3071	2.01977e-22	1.48337e-21	39.703
chr14:104172191	-2.0989	1.22555	-11.3071	2.01981e-22	1.4834e-21	39.703
chr6:56571126	1.00293	-0.0969512	11.3071	2.02006e-22	1.48358e-21	39.7028
chr13:20415186	1.46976	-2.74415	11.3071	2.02008e-22	1.48359e-21	39.7028
chr11:60867556	1.20098	0.97878	11.3071	2.02018e-22	1.48366e-21	39.7028
chr19:13209604	1.54	1.57232	11.3071	2.02028e-22	1.48373e-21	39.7027
chr16:12543500	-1.62195	1.72756	-11.3071	2.02034e-22	1.48378e-21	39.7027
chr20:32778603	1.36573	-0.276524	11.307	2.02066e-22	1.48402e-21	39.7025
chr13:27353517	1.1789	2.31909	11.307	2.0207e-22	1.48404e-21	39.7025
chr5:177088722	1.22366	1.43439	11.307	2.02104e-22	1.48429e-21	39.7024
chr7:149790569	1.56573	-2.48055	11.307	2.02134e-22	1.4845e-21	39.7022
chr10:43342602	1.16854	2.07268	11.307	2.02155e-22	1.48466e-21	39.7021
chr8:22697385	1.36159	1.3797	11.307	2.02163e-22	1.48471e-21	39.7021
chr11:2188770	-1.3861	1.95646	-11.307	2.02164e-22	1.48472e-21	39.7021
chr1:27361971	-1.08305	3.31543	-11.307	2.02165e-22	1.48473e-21	39.7021
chr6:29723116	1.78317	-1.73817	11.307	2.02177e-22	1.48481e-21	39.702
chr16:21513873	-1.9222	0.891829	-11.3069	2.02187e-22	1.48488e-21	39.7019
