## Supplementary material for "Programming of the respiratory epithelium *in utero -* insights from the amniotic epithelial methylome": Table E1 (part 69 of 76)

### Sheet: DMP (continued)
Position	logFC	AveExpr	t	P.Value	adj.P.Val	B
chr11:61158628	2.71341	-1.57561	11.3069	2.02195e-22	1.48495e-21	39.7019
chr3:195160711	1.61768	-1.59957	11.3069	2.02199e-22	1.48497e-21	39.7019
chr5:135327097	1.11305	1.13994	11.3069	2.02238e-22	1.48526e-21	39.7017
chr17:7560520	1.18561	-2.55732	11.3069	2.02246e-22	1.48532e-21	39.7016
chr4:168878304	2.02171	-2.85207	11.3069	2.02256e-22	1.48539e-21	39.7016
chr9:36984231	1.24183	-1.26848	11.3069	2.02258e-22	1.4854e-21	39.7016
chr8:133249583	1.40037	-2.86518	11.3069	2.02267e-22	1.48546e-21	39.7015
chr7:64881796	-1.50646	2.09652	-11.3069	2.02276e-22	1.48553e-21	39.7015
chr10:104636817	-1.07146	-0.065122	-11.3069	2.02287e-22	1.48561e-21	39.7014
chr7:30918979	1.27683	2.19488	11.3069	2.02294e-22	1.48566e-21	39.7014
chr22:30970223	1.11317	-0.915732	11.3069	2.02295e-22	1.48566e-21	39.7014
chr2:95642494	1.31854	2.4611	11.3069	2.02311e-22	1.48578e-21	39.7013
chr2:11573853	1.19256	0.239573	11.3069	2.02313e-22	1.48579e-21	39.7013
chr7:665894	1.20768	2.38945	11.3068	2.02324e-22	1.48587e-21	39.7013
chr16:88130341	-1.19476	2.9853	-11.3068	2.02329e-22	1.4859e-21	39.7012
chr13:93476479	2.28098	-1.51695	11.3068	2.02341e-22	1.48599e-21	39.7012
chr1:235512297	1.21732	1.76183	11.3068	2.02355e-22	1.48609e-21	39.7011
chr11:56989339	0.970732	0.478171	11.3068	2.0237e-22	1.4862e-21	39.701
chr1:203069637	-1.28427	-2.89848	-11.3068	2.02376e-22	1.48624e-21	39.701
chr11:124745613	2.29354	-1.53396	11.3068	2.02396e-22	1.48639e-21	39.7009
chr8:40253133	1.22915	-2.2764	11.3068	2.02427e-22	1.48662e-21	39.7008
chr20:63832709	1.42134	0.132378	11.3068	2.02428e-22	1.48662e-21	39.7008
chr3:185606158	-1.7028	1.56348	-11.3068	2.02435e-22	1.48667e-21	39.7007
chr22:23566869	1.65854	-0.90622	11.3067	2.02482e-22	1.48701e-21	39.7005
chr3:113276765	-1.38085	-0.384207	-11.3067	2.02487e-22	1.48705e-21	39.7005
chr1:234964364	1.82988	-1.55823	11.3067	2.02488e-22	1.48706e-21	39.7005
chr20:49615491	-1.3772	2.90994	-11.3067	2.02531e-22	1.48737e-21	39.7002
chr1:66250695	1.7511	-2.75921	11.3067	2.02533e-22	1.48738e-21	39.7002
chr8:67307745	1.01939	2.05262	11.3067	2.02541e-22	1.48744e-21	39.7002
chr6:46081110	1.32134	1.45848	11.3067	2.02551e-22	1.48751e-21	39.7001
chr1:15178040	-1.92098	0.374024	-11.3067	2.02571e-22	1.48766e-21	39.7
chr10:104033260	-1.59159	2.7297	-11.3066	2.02603e-22	1.48789e-21	39.6999
chr20:3745621	1.96146	-1.57634	11.3066	2.02607e-22	1.48792e-21	39.6999
chr9:136614342	1.2928	0.370183	11.3066	2.02611e-22	1.48795e-21	39.6999
chr2:63055832	2.13598	-3.53909	11.3066	2.02615e-22	1.48797e-21	39.6998
chr8:28386929	1.14805	-3.28293	11.3066	2.02619e-22	1.488e-21	39.6998
chr8:11445265	-1.85293	2.38524	-11.3066	2.02626e-22	1.48805e-21	39.6998
chr1:9444346	1.14841	-3.68274	11.3066	2.02639e-22	1.48815e-21	39.6997
chr14:55865198	1.18305	2.38604	11.3066	2.0267e-22	1.48838e-21	39.6996
chr22:23198021	-2.50707	2.2378	-11.3066	2.02676e-22	1.48841e-21	39.6995
chr8:143877895	1.58537	-2.58805	11.3066	2.02682e-22	1.48846e-21	39.6995
chrX:136169344	1.20183	-1.78482	11.3066	2.02707e-22	1.48864e-21	39.6994
chr19:7348626	-2.06098	2.24805	-11.3066	2.02707e-22	1.48864e-21	39.6994
chr5:88683681	1.82195	-3.4922	11.3066	2.02708e-22	1.48864e-21	39.6994
chr15:81176394	1.12707	1.78	11.3065	2.02717e-22	1.48871e-21	39.6993
chr8:41836580	-1.30073	1.10695	-11.3065	2.02717e-22	1.48871e-21	39.6993
chr2:910916	1.07744	2.26543	11.3065	2.02737e-22	1.48885e-21	39.6992
chr12:124006346	-2.21512	1.06122	-11.3065	2.02738e-22	1.48886e-21	39.6992
chr16:4699220	-1.03683	2.65756	-11.3065	2.02738e-22	1.48886e-21	39.6992
chr2:26184852	1.31134	-4.05494	11.3065	2.02754e-22	1.48897e-21	39.6991
chr13:32034966	-1.86683	1.92561	-11.3065	2.02774e-22	1.48911e-21	39.6991
chr7:25125919	1.10768	-3.38616	11.3065	2.02786e-22	1.4892e-21	39.699
chr1:92480563	2.80707	-1.89037	11.3065	2.02793e-22	1.48926e-21	39.699
chr7:27130311	1.78061	-3.03018	11.3065	2.02801e-22	1.48931e-21	39.6989
chr6:110958000	-2.41659	2.10963	-11.3065	2.02808e-22	1.48936e-21	39.6989
chr15:71691489	-2.11683	0.859146	-11.3065	2.02815e-22	1.48941e-21	39.6988
chr9:134409447	-2.1678	0.676585	-11.3065	2.02826e-22	1.48949e-21	39.6988
chr17:21452782	1.4072	-3.55433	11.3065	2.02831e-22	1.48952e-21	39.6988
chr17:19361509	0.995732	1.09835	11.3065	2.02839e-22	1.48958e-21	39.6987
chr10:8046804	-1.14732	-2.12476	-11.3064	2.02849e-22	1.48966e-21	39.6987
chr11:1825308	1.47159	-1.80543	11.3064	2.02854e-22	1.48969e-21	39.6987
chr20:17572619	-2.3122	0.908049	-11.3064	2.02884e-22	1.48991e-21	39.6985
chr19:54312658	-1.62573	-1.02774	-11.3064	2.02886e-22	1.48992e-21	39.6985
chr12:89874323	1.30695	0.566646	11.3064	2.02909e-22	1.49009e-21	39.6984
chr3:186995893	-1.74841	0.880305	-11.3064	2.02939e-22	1.4903e-21	39.6982
chr8:126411463	-1.74805	1.17671	-11.3064	2.02943e-22	1.49034e-21	39.6982
chr17:4932307	-1.61159	2.19226	-11.3064	2.02956e-22	1.49043e-21	39.6982
chr17:7916395	1.15854	-3.74134	11.3064	2.0296e-22	1.49046e-21	39.6981
chr5:32522805	-2.25378	0.658232	-11.3063	2.02974e-22	1.49055e-21	39.6981
chr16:986194	1.48561	0.93061	11.3063	2.02982e-22	1.49062e-21	39.698
chr16:70770876	1.65537	0.497073	11.3063	2.02993e-22	1.49069e-21	39.698
chr2:219491286	-1.36183	1.94421	-11.3063	2.02994e-22	1.4907e-21	39.698
chr18:2845358	-2.19805	1.38378	-11.3063	2.03001e-22	1.49075e-21	39.6979
chr6:29602231	-1.65598	2.25604	-11.3063	2.03009e-22	1.4908e-21	39.6979
chr21:45226224	-2.04622	1.35262	-11.3063	2.03011e-22	1.49082e-21	39.6979
chr6:28259619	1.86354	-1.39982	11.3063	2.03023e-22	1.49091e-21	39.6978
chr1:154971880	1.60561	-0.375854	11.3063	2.03025e-22	1.49092e-21	39.6978
chr5:5183636	1.71159	-1.68518	11.3063	2.03027e-22	1.49093e-21	39.6978
chr16:30367907	-1.48854	1.22598	-11.3063	2.03034e-22	1.49098e-21	39.6978
chr16:87945298	1.33024	-2.75915	11.3063	2.03047e-22	1.49107e-21	39.6977
chr18:59788109	1.2328	-2.78433	11.3063	2.03057e-22	1.49115e-21	39.6977
chr14:68563802	-1.51707	-1.58037	-11.3063	2.03072e-22	1.49126e-21	39.6976
chr11:2483420	-2.255	0.987378	-11.3063	2.03074e-22	1.49127e-21	39.6976
chr1:153533524	2.41207	-1.58384	11.3063	2.03085e-22	1.49135e-21	39.6975
chr1:3223932	1.21537	2.70988	11.3063	2.03085e-22	1.49135e-21	39.6975
chr17:7841476	1.36415	-3.565	11.3063	2.03098e-22	1.49144e-21	39.6975
chr6:32096018	-1.23207	-0.303232	-11.3063	2.031e-22	1.49145e-21	39.6975
chr19:2200126	-1.06854	2.57061	-11.3063	2.03102e-22	1.49147e-21	39.6974
chr1:3698960	-2.00244	0.563659	-11.3063	2.03102e-22	1.49147e-21	39.6974
chr19:10952942	2.49732	-1.65378	11.3062	2.03108e-22	1.49151e-21	39.6974
chr22:40347575	-1.21561	-0.936098	-11.3062	2.03116e-22	1.49156e-21	39.6974
chr11:18412305	1.58268	-3.30305	11.3062	2.03118e-22	1.49158e-21	39.6974
chr5:131945736	1.58439	1.35524	11.3062	2.03128e-22	1.49165e-21	39.6973
chr16:80807085	-2.24976	1.25707	-11.3062	2.03143e-22	1.49176e-21	39.6972
chr9:37033114	1.08963	2.14677	11.3062	2.0316e-22	1.49189e-21	39.6972
chr18:13916330	-1.9022	0.922073	-11.3062	2.03209e-22	1.49224e-21	39.6969
chr1:110067690	-1.41683	0.418171	-11.3062	2.0321e-22	1.49224e-21	39.6969
chr1:58577585	1.9189	-2.59823	11.3062	2.03225e-22	1.49236e-21	39.6968
chr8:64727702	2.21549	-0.714573	11.3062	2.03233e-22	1.49241e-21	39.6968
chr13:111586487	1.15463	2.32963	11.3061	2.03237e-22	1.49244e-21	39.6968
chr12:26092054	1.51049	1.54537	11.3061	2.03242e-22	1.49247e-21	39.6968
chr1:40073345	-2.38366	2.03634	-11.3061	2.03255e-22	1.49257e-21	39.6967
chr3:45537862	-2.32927	1.45049	-11.3061	2.03266e-22	1.49265e-21	39.6966
chr14:20918673	-1.9028	0.387866	-11.3061	2.03267e-22	1.49265e-21	39.6966
chr1:10779393	-1.88805	0.138902	-11.3061	2.03267e-22	1.49265e-21	39.6966
chr15:70480124	-2.255	1.18848	-11.3061	2.03295e-22	1.49286e-21	39.6965
chr6:6647134	1.38573	1.90201	11.3061	2.03295e-22	1.49286e-21	39.6965
chr6:111540999	-2.18402	1.46177	-11.3061	2.03324e-22	1.49307e-21	39.6964
chr8:1840712	1.15159	2.45787	11.3061	2.03358e-22	1.49331e-21	39.6962
chr17:5786288	1.33	1.72951	11.306	2.03383e-22	1.4935e-21	39.6961
chr4:1353389	-1.09756	3.10232	-11.306	2.03393e-22	1.49357e-21	39.696
chr22:46857962	1.15073	2.46476	11.306	2.03394e-22	1.49358e-21	39.696
chr8:70404789	1.04793	0.697134	11.306	2.03411e-22	1.4937e-21	39.6959
chr9:88971201	-1.415	2.6336	-11.306	2.03419e-22	1.49376e-21	39.6959
chr5:135073188	2.325	-1.62433	11.306	2.03442e-22	1.49392e-21	39.6958
chr11:625539	1.46354	1.26909	11.306	2.03448e-22	1.49396e-21	39.6957
chr10:119458414	1.29037	2.01823	11.306	2.03471e-22	1.49413e-21	39.6956
chr6:2104112	2.04817	-1.34335	11.306	2.03486e-22	1.49424e-21	39.6956
chr10:71662034	1.27293	2.37463	11.3059	2.035e-22	1.49434e-21	39.6955
chr7:4225835	-1.31134	2.66823	-11.3059	2.03539e-22	1.49462e-21	39.6953
chr8:96266327	-1.60012	1.17055	-11.3059	2.03546e-22	1.49467e-21	39.6953
chr2:85705175	-1.86805	0.16061	-11.3059	2.03549e-22	1.4947e-21	39.6952
chr8:28369772	1.52012	-2.57762	11.3059	2.03565e-22	1.49481e-21	39.6952
chr3:194043097	1.53476	2.0803	11.3059	2.03572e-22	1.49486e-21	39.6951
chr10:125573830	-1.53976	2.3661	-11.3059	2.03589e-22	1.49498e-21	39.6951
chr5:92770578	1.58439	0.731707	11.3059	2.03598e-22	1.49505e-21	39.695
chr19:11483789	1.31317	0.266463	11.3059	2.03609e-22	1.49513e-21	39.695
chr5:179934180	-1.64927	1.42732	-11.3059	2.03614e-22	1.49516e-21	39.6949
chr20:24678933	2.39341	-1.62	11.3059	2.03615e-22	1.49517e-21	39.6949
chr17:81324706	-1.4672	2.14628	-11.3059	2.03617e-22	1.49518e-21	39.6949
chr1:8356113	-1.19549	2.73591	-11.3058	2.03637e-22	1.49533e-21	39.6948
chr11:45689851	-1.87195	1.86549	-11.3058	2.03647e-22	1.4954e-21	39.6948
chr9:129036136	1.4072	-1.32774	11.3058	2.03665e-22	1.49553e-21	39.6947
chr4:184831381	-1.77805	1.69146	-11.3058	2.03695e-22	1.49575e-21	39.6945
chr13:98950831	-1.19634	3.0961	-11.3058	2.03711e-22	1.49587e-21	39.6945
chr11:134277920	1.28195	-0.300732	11.3058	2.03749e-22	1.49614e-21	39.6943
chr8:11692115	1.11256	-3.58689	11.3058	2.03753e-22	1.49617e-21	39.6943
chr4:2942549	-1.05024	3.03976	-11.3057	2.03768e-22	1.49628e-21	39.6942
chr15:52802997	1.00402	0.449695	11.3057	2.03778e-22	1.49635e-21	39.6941
chr9:137049662	1.17646	-3.90616	11.3057	2.03785e-22	1.4964e-21	39.6941
chr1:156126782	1.15622	-2.98921	11.3057	2.03792e-22	1.49645e-21	39.6941
chr11:2921608	1.37	2.71415	11.3057	2.03815e-22	1.49662e-21	39.6939
chr1:18643184	2.18402	-2.97945	11.3057	2.03827e-22	1.4967e-21	39.6939
chr12:122610260	1.2961	2.18573	11.3057	2.03854e-22	1.4969e-21	39.6938
chr17:75012378	1.14866	-3.68787	11.3057	2.03857e-22	1.49693e-21	39.6937
chr7:47949815	0.996951	2.22579	11.3057	2.03869e-22	1.49701e-21	39.6937
chr8:26756746	1.16341	2.97317	11.3057	2.03871e-22	1.49703e-21	39.6937
chr20:62060053	2.06915	-1.03274	11.3057	2.03891e-22	1.49717e-21	39.6936
chr17:49972224	1.31549	-3.45835	11.3057	2.03894e-22	1.49718e-21	39.6936
chr12:108598372	1.15378	-1.37994	11.3056	2.03904e-22	1.49726e-21	39.6935
chr6:34514278	1.16232	2.66238	11.3056	2.03911e-22	1.49731e-21	39.6935
chr1:151131894	1.97939	-2.17872	11.3056	2.0392e-22	1.49737e-21	39.6934
chr7:72949048	-1.38829	1.0828	-11.3056	2.03925e-22	1.49741e-21	39.6934
chr1:116666560	1.21085	-2.53116	11.3056	2.03942e-22	1.49753e-21	39.6933
chr6:10722405	-1.62195	-0.142195	-11.3056	2.03951e-22	1.4976e-21	39.6933
chr1:38136225	1.64756	-2.00232	11.3056	2.03955e-22	1.49762e-21	39.6933
chr11:31825674	1.62415	-3.02939	11.3056	2.03959e-22	1.49765e-21	39.6932
chr10:96652093	-2.09854	1.93793	-11.3056	2.0397e-22	1.49773e-21	39.6932
chr9:128100276	1.44256	-1.96823	11.3056	2.03983e-22	1.49782e-21	39.6931
chr10:4847882	2.56098	-1.73378	11.3056	2.03995e-22	1.49791e-21	39.6931
chr8:672346	-2.23793	1.8097	-11.3056	2.04007e-22	1.498e-21	39.693
chr6:689509	1.12024	2.16756	11.3056	2.04016e-22	1.49807e-21	39.693
chr19:45878409	2.24817	-1.51091	11.3055	2.0405e-22	1.49831e-21	39.6928
chr13:85512619	2.14207	-1.39933	11.3055	2.04096e-22	1.49865e-21	39.6926
chr13:107124900	1.37476	1.92665	11.3055	2.04102e-22	1.49869e-21	39.6925
chr5:448688	-1.93024	2.40415	-11.3055	2.04137e-22	1.49895e-21	39.6924
chr7:66307643	1.19805	2.67183	11.3055	2.04139e-22	1.49895e-21	39.6924
chr11:8811195	2.3539	-1.78537	11.3055	2.04143e-22	1.49899e-21	39.6923
chr19:2976675	0.988659	-3.05055	11.3054	2.04161e-22	1.49911e-21	39.6923
chr5:177132138	2.36671	-2.41799	11.3054	2.04165e-22	1.49914e-21	39.6922
chr11:130209409	-1.20098	2.45317	-11.3054	2.04178e-22	1.49924e-21	39.6922
chr4:37866793	-2.18012	1.24689	-11.3054	2.04197e-22	1.49938e-21	39.6921
chr2:7324959	1.27768	-0.151402	11.3054	2.04201e-22	1.4994e-21	39.6921
chr19:18558366	1.31817	-2.45872	11.3054	2.04215e-22	1.49951e-21	39.692
chr3:53753630	-1.94573	1.94104	-11.3054	2.04245e-22	1.49972e-21	39.6918
chr10:11825488	-1.66512	0.498049	-11.3054	2.04252e-22	1.49978e-21	39.6918
chr5:177132231	2.35793	-2.44921	11.3054	2.04261e-22	1.49983e-21	39.6918
chr2:102141468	1.29134	-3.41835	11.3054	2.04262e-22	1.49984e-21	39.6918
chr16:31014507	-1.55902	1.59659	-11.3054	2.04276e-22	1.49994e-21	39.6917
chr22:37823089	1.24183	0.760793	11.3053	2.04303e-22	1.50014e-21	39.6916
chr8:48557840	-1.50061	2.2536	-11.3053	2.04307e-22	1.50017e-21	39.6915
chr16:1347751	-1.53561	1.71341	-11.3053	2.0433e-22	1.50033e-21	39.6914
chr17:8174116	0.989024	-3.37659	11.3053	2.04354e-22	1.50051e-21	39.6913
chr1:246169254	1.24939	1.91579	11.3053	2.04374e-22	1.50066e-21	39.6912
chr2:114123217	-2.23707	0.90439	-11.3053	2.04385e-22	1.50073e-21	39.6912
chr12:120257108	2.58939	-1.89579	11.3053	2.04416e-22	1.50096e-21	39.691
chr2:241863348	1.10646	2.00104	11.3053	2.04416e-22	1.50096e-21	39.691
chrX:40151829	1.8611	-2.27652	11.3053	2.04421e-22	1.501e-21	39.691
chr20:62288164	1.01549	2.2125	11.3052	2.04425e-22	1.50102e-21	39.691
chr6:33120211	1.40427	0.977012	11.3052	2.04436e-22	1.5011e-21	39.6909
chr15:58466200	1.58707	2.93451	11.3052	2.04447e-22	1.50118e-21	39.6909
chr6:1608411	1.23671	-3.6114	11.3052	2.0445e-22	1.50121e-21	39.6908
chr5:139677216	-1.98646	0.809817	-11.3052	2.04471e-22	1.50136e-21	39.6907
chr3:199107	1.50037	0.771159	11.3052	2.04483e-22	1.50144e-21	39.6907
chr16:49698623	-1.52463	1.75524	-11.3052	2.04488e-22	1.50148e-21	39.6907
chr12:6025927	1.22939	2.61823	11.3052	2.04507e-22	1.50162e-21	39.6906
chr2:232928803	1.71768	-2.69652	11.3052	2.04525e-22	1.50174e-21	39.6905
chr2:233778267	1.21939	2.09506	11.3052	2.04545e-22	1.50189e-21	39.6904
chr14:24180148	-1.72293	0.638659	-11.3051	2.04559e-22	1.50199e-21	39.6903
chr5:77077883	1.20963	-3.48128	11.3051	2.0458e-22	1.50215e-21	39.6902
chr1:43300323	-1.18037	2.9903	-11.3051	2.04592e-22	1.50223e-21	39.6902
chr6:31681891	1.64683	-1.45207	11.3051	2.04605e-22	1.50232e-21	39.6901
chr7:27191267	1.14244	-1.46829	11.3051	2.04629e-22	1.5025e-21	39.69
chr1:16872418	1.61927	-3.57841	11.3051	2.04631e-22	1.50251e-21	39.69
chr17:29581948	-1.27476	2.58787	-11.3051	2.04645e-22	1.50262e-21	39.6899
chr16:1159945	1.9222	-1.78195	11.3051	2.04649e-22	1.50264e-21	39.6899
chr5:2738511	-1.24427	-1.40287	-11.3051	2.0465e-22	1.50264e-21	39.6899
chr5:168403679	-1.54	1.47963	-11.3051	2.04669e-22	1.50278e-21	39.6898
chr5:172284919	1.08768	-3.33518	11.3051	2.04675e-22	1.50283e-21	39.6898
chr9:33750049	-1.37171	1.67098	-11.3051	2.04677e-22	1.50284e-21	39.6897
chr2:38667014	-1.89915	0.237866	-11.305	2.04691e-22	1.50294e-21	39.6897
chr17:19378975	1.33463	-3.37976	11.305	2.04691e-22	1.50294e-21	39.6897
chr17:3557846	1.90915	-2.11213	11.305	2.04698e-22	1.50299e-21	39.6896
chr12:53124136	1.16488	2.82451	11.305	2.04714e-22	1.50311e-21	39.6896
chr10:27252831	1.51402	-2.87116	11.305	2.04723e-22	1.50317e-21	39.6895
chr10:95550555	-1.71305	1.70591	-11.305	2.04729e-22	1.50321e-21	39.6895
chr8:100649045	1.5628	-2.31579	11.305	2.04768e-22	1.50349e-21	39.6893
chr19:1071411	2.83329	-1.8575	11.305	2.0479e-22	1.50366e-21	39.6892
chr17:33111977	1.21634	1.5978	11.305	2.04798e-22	1.50372e-21	39.6892
chr3:184357007	-1.35488	2.61671	-11.305	2.04801e-22	1.50374e-21	39.6891
chr1:75137688	1.35927	-1.4239	11.3049	2.04828e-22	1.50393e-21	39.689
chr7:73424080	1.97744	-2.46579	11.3049	2.04837e-22	1.504e-21	39.689
chr4:1202718	-1.17037	2.58567	-11.3049	2.04843e-22	1.50404e-21	39.6889
chr16:566827	-1.24756	-0.573171	-11.3049	2.04854e-22	1.50411e-21	39.6889
chr13:113882021	1.34329	-3.2064	11.3049	2.04858e-22	1.50414e-21	39.6889
chr7:129778313	1.62244	-1.97451	11.3049	2.04858e-22	1.50414e-21	39.6889
chr6:69866577	1.2911	-4.07323	11.3049	2.04876e-22	1.50427e-21	39.6888
chr17:19762947	1.14622	2.87677	11.3049	2.04893e-22	1.50439e-21	39.6887
chr17:77383381	2.16976	-1.50293	11.3049	2.04893e-22	1.5044e-21	39.6887
chr16:54933401	1.79256	-3.10616	11.3049	2.04906e-22	1.50449e-21	39.6886
chr3:188295129	2.41451	-1.5397	11.3049	2.04919e-22	1.50458e-21	39.6886
chr19:1491702	1.38134	-3.17957	11.3049	2.04936e-22	1.50471e-21	39.6885
chr3:58530150	1.11939	2.64604	11.3049	2.04943e-22	1.50475e-21	39.6884
chr10:22537272	-1.44463	2.60366	-11.3049	2.04949e-22	1.5048e-21	39.6884
chr3:134375302	1.2411	-4.0053	11.3049	2.0495e-22	1.5048e-21	39.6884
chr4:183721520	1.38854	-2.07268	11.3049	2.04955e-22	1.50484e-21	39.6884
chr19:3163398	1.21305	-2.2897	11.3048	2.04956e-22	1.50485e-21	39.6884
chr11:129210218	1.20622	1.17506	11.3048	2.04981e-22	1.50503e-21	39.6883
chr12:3311221	2.38171	-1.76256	11.3048	2.04987e-22	1.50507e-21	39.6882
chr2:20347974	-1.09378	2.80238	-11.3048	2.04987e-22	1.50507e-21	39.6882
chr8:75406781	1.21329	-2.77323	11.3048	2.05001e-22	1.50517e-21	39.6882
chr11:120137713	-1.75451	1.43762	-11.3048	2.05008e-22	1.50522e-21	39.6881
chr4:13522995	1.53024	-3.13707	11.3048	2.05023e-22	1.50533e-21	39.6881
chr13:20301752	2.13098	-3.17927	11.3048	2.05028e-22	1.50536e-21	39.688
chr14:68181845	2.04902	-1.20012	11.3048	2.05036e-22	1.50542e-21	39.688
chr1:86713601	1.13122	1.09159	11.3048	2.05044e-22	1.50547e-21	39.688
chr11:63918313	1.22976	-3.46585	11.3048	2.0507e-22	1.50567e-21	39.6878
chr10:31134535	1.54451	-3.1697	11.3048	2.05086e-22	1.50579e-21	39.6878
chr9:136048994	-1.23963	1.3236	-11.3047	2.05118e-22	1.50602e-21	39.6876
chr2:230826377	1.35012	1.92287	11.3047	2.05139e-22	1.50617e-21	39.6875
chr9:136696130	-0.957927	1.85994	-11.3047	2.05146e-22	1.50622e-21	39.6875
chr12:130788406	2.25183	-1.53652	11.3047	2.05171e-22	1.5064e-21	39.6873
chr1:114669312	1.98915	-2.50579	11.3047	2.05175e-22	1.50643e-21	39.6873
chr7:98323705	1.2211	-2.08274	11.3047	2.05202e-22	1.50663e-21	39.6872
chr17:72123699	2.04244	-1.29854	11.3046	2.0523e-22	1.50683e-21	39.6871
chr19:7888331	1.14927	-3.00024	11.3046	2.05235e-22	1.50687e-21	39.687
chr5:1552810	-1.98134	0.823354	-11.3046	2.05249e-22	1.50696e-21	39.687
chr19:50823940	1.59537	-1.86159	11.3046	2.05256e-22	1.50702e-21	39.6869
chr3:50419688	1.09329	3.0897	11.3046	2.05287e-22	1.50724e-21	39.6868
chr6:2168330	1.23098	2.73671	11.3046	2.05295e-22	1.5073e-21	39.6867
chr1:73065930	1.56524	-2.84506	11.3046	2.05315e-22	1.50744e-21	39.6866
chr19:19661818	-1.1778	1.56061	-11.3046	2.05321e-22	1.50748e-21	39.6866
chr2:241855723	1.36049	1.53988	11.3046	2.05328e-22	1.50753e-21	39.6866
chr8:52414108	1.32598	-3.04287	11.3046	2.05335e-22	1.50759e-21	39.6865
chr6:36692336	2.30488	-1.34829	11.3046	2.05345e-22	1.50765e-21	39.6865
chr19:3692070	-1.18378	3.1403	-11.3045	2.05357e-22	1.50775e-21	39.6864
chr2:20448418	1.60549	-2.80213	11.3045	2.05366e-22	1.50781e-21	39.6864
chr8:143728284	-1.85866	1.70884	-11.3045	2.05381e-22	1.50791e-21	39.6863
chr11:68390807	-1.29549	3.50396	-11.3045	2.05394e-22	1.50801e-21	39.6863
chr17:81286271	-1.74244	2.34915	-11.3045	2.05405e-22	1.50809e-21	39.6862
chr6:30728251	-1.0489	-0.0464024	-11.3045	2.05422e-22	1.50821e-21	39.6861
chr3:125126306	1.41634	2.90207	11.3045	2.05425e-22	1.50823e-21	39.6861
chr17:44138240	1.34195	-3.19476	11.3045	2.05437e-22	1.50832e-21	39.686
chr7:151381777	-2.00037	-2.36591	-11.3045	2.05441e-22	1.50835e-21	39.686
chr7:22659890	1.21244	2.02963	11.3045	2.05454e-22	1.50844e-21	39.686
chr12:52369863	2.29317	-1.84439	11.3045	2.05462e-22	1.5085e-21	39.6859
chr17:80501891	1.73817	-1.75433	11.3045	2.05464e-22	1.50851e-21	39.6859
chr6:10268624	1.47829	-0.353902	11.3045	2.05464e-22	1.50851e-21	39.6859
chr10:8052602	-1.52488	-2.28366	-11.3044	2.05505e-22	1.50881e-21	39.6857
chr9:130929916	-1.16927	1.47707	-11.3044	2.05507e-22	1.50882e-21	39.6857
chr2:196810669	1.23183	1.27055	11.3044	2.05509e-22	1.50884e-21	39.6857
chr19:48462177	1.6039	0.872195	11.3044	2.05518e-22	1.5089e-21	39.6857
chr1:2411986	1.4339	-1.49878	11.3044	2.05524e-22	1.50894e-21	39.6856
chr2:62964035	-1.23537	2.715	-11.3044	2.05574e-22	1.50931e-21	39.6854
chr10:46555792	1.36244	1.61451	11.3044	2.05575e-22	1.50932e-21	39.6854
chr17:82052832	1.24646	1.21433	11.3044	2.05589e-22	1.50941e-21	39.6853
chr14:76203144	-1.39378	2.78799	-11.3044	2.05593e-22	1.50945e-21	39.6853
chr6:30922265	1.35402	3.0447	11.3044	2.05598e-22	1.50948e-21	39.6853
chr1:42887150	-1.50963	2.52421	-11.3044	2.0561e-22	1.50956e-21	39.6852
chr5:123166101	1.20939	3.28579	11.3043	2.0564e-22	1.50979e-21	39.6851
chr22:49927312	1.17378	2.31079	11.3043	2.05643e-22	1.5098e-21	39.6851
chr10:7206643	-2.07366	1.73207	-11.3043	2.05663e-22	1.50995e-21	39.685
chr13:113097179	1.40329	2.75555	11.3043	2.05671e-22	1.51001e-21	39.6849
chr19:48404772	1.23768	-0.854329	11.3043	2.05682e-22	1.51009e-21	39.6849
chr2:127576895	2.78549	0.846768	11.3043	2.05696e-22	1.51019e-21	39.6848
chr2:111119236	1.41085	-3.72104	11.3043	2.05699e-22	1.51021e-21	39.6848
chr17:77925206	1.24122	0.550732	11.3043	2.05713e-22	1.51031e-21	39.6847
chr8:655291	-1.3861	2.82	-11.3043	2.05727e-22	1.51041e-21	39.6846
chr11:316131	1.88451	-2.88591	11.3043	2.05728e-22	1.51042e-21	39.6846
chr1:30723936	1.20793	0.6125	11.3043	2.05738e-22	1.51049e-21	39.6846
chr12:4025304	1.27793	2.58079	11.3042	2.05761e-22	1.51066e-21	39.6845
chr11:130487135	1.27	3.0239	11.3042	2.0578e-22	1.51079e-21	39.6844
chr2:66789905	2.1189	-1.36506	11.3042	2.05796e-22	1.51091e-21	39.6843
chr18:50282794	-1.21817	2.55726	-11.3042	2.05809e-22	1.511e-21	39.6842
chr17:56981361	1.1222	3.19659	11.3042	2.05835e-22	1.51119e-21	39.6841
chr4:55547719	1.00244	-3.49024	11.3042	2.05841e-22	1.51123e-21	39.6841
chr10:124010608	-2.105	2.08482	-11.3042	2.05859e-22	1.51136e-21	39.684
chr19:5818716	1.91622	-1.08957	11.3042	2.0586e-22	1.51137e-21	39.684
chr9:90965274	2.56878	-1.76866	11.3042	2.05861e-22	1.51137e-21	39.684
chrX:12920352	-1.9472	1.66299	-11.3042	2.05863e-22	1.51139e-21	39.684
chr17:19745939	-1.99561	0.220854	-11.3042	2.05868e-22	1.51143e-21	39.684
chr17:75266938	-1.02305	1.80226	-11.3041	2.05887e-22	1.51157e-21	39.6839
chr7:135749041	2.52817	-1.42262	11.3041	2.05891e-22	1.51159e-21	39.6838
chr2:69937144	-2.23268	1.67707	-11.3041	2.05902e-22	1.51167e-21	39.6838
chr10:103478879	1.08659	1.86988	11.3041	2.0591e-22	1.51173e-21	39.6838
chr12:52619682	1.10024	2.14085	11.3041	2.05918e-22	1.51178e-21	39.6837
chr5:10494121	-1.76159	1.6947	-11.3041	2.05921e-22	1.5118e-21	39.6837
chr13:111588363	1.2372	2.44116	11.3041	2.05922e-22	1.51181e-21	39.6837
chr11:58561556	-2.02805	1.01049	-11.3041	2.05924e-22	1.51182e-21	39.6837
chr15:56733895	1.18768	-1.48201	11.3041	2.05933e-22	1.51189e-21	39.6836
chr6:119206378	-1.5661	1.29098	-11.3041	2.0594e-22	1.51194e-21	39.6836
chr1:1165034	2.3161	-2.11488	11.3041	2.05962e-22	1.51209e-21	39.6835
chr12:47813631	1.70244	-2.87793	11.3041	2.0597e-22	1.51215e-21	39.6835
chr1:115479427	2.0872	-2.03848	11.3041	2.05994e-22	1.51233e-21	39.6833
chr17:82138704	1.46232	2.90043	11.3041	2.06002e-22	1.51238e-21	39.6833
chr7:75981656	-1.19415	2.67878	-11.3041	2.06005e-22	1.51241e-21	39.6833
chr11:129705573	-1.845	2.60811	-11.3041	2.0602e-22	1.51252e-21	39.6832
chr16:50673521	1.59512	1.13183	11.304	2.06025e-22	1.51255e-21	39.6832
chr2:70956359	1.12451	2.63579	11.304	2.06039e-22	1.51265e-21	39.6831
chr15:85770629	1.25159	1.06372	11.304	2.0607e-22	1.51288e-21	39.683
chr7:50843918	1.13476	1.50787	11.304	2.06086e-22	1.51299e-21	39.6829
chr1:24199246	1.16512	-1.55671	11.304	2.06086e-22	1.51299e-21	39.6829
chr6:43251267	-1.1611	-2.55945	-11.304	2.06102e-22	1.5131e-21	39.6828
chr2:104655297	1.41488	2.14939	11.304	2.06111e-22	1.51317e-21	39.6828
chr13:112202510	1.26451	2.04604	11.304	2.06115e-22	1.5132e-21	39.6828
chr6:30547553	-2.08793	1.20579	-11.304	2.06126e-22	1.51328e-21	39.6827
chr4:2965463	-1.60902	2.66244	-11.304	2.0613e-22	1.5133e-21	39.6827
chr17:81255526	-1.17268	-3.20707	-11.304	2.06142e-22	1.51339e-21	39.6826
chr19:10117617	-1.73159	2.20835	-11.3039	2.06176e-22	1.51364e-21	39.6825
chr11:69658377	1.92829	-2.50049	11.3039	2.06181e-22	1.51368e-21	39.6824
chr17:19713718	1.22805	1.99805	11.3039	2.06188e-22	1.51373e-21	39.6824
chr21:43778672	2.07744	-1.02311	11.3039	2.06194e-22	1.51377e-21	39.6824
chr17:41774082	1.38646	-1.80726	11.3039	2.06204e-22	1.51384e-21	39.6823
chr4:4396280	1.80707	-1.67171	11.3039	2.06204e-22	1.51384e-21	39.6823
chr14:32128558	-1.2272	3.07457	-11.3039	2.06211e-22	1.51389e-21	39.6823
chr5:33649562	1.56402	2.35396	11.3039	2.06229e-22	1.51402e-21	39.6822
chr12:49549557	1.6472	-2.95287	11.3039	2.06239e-22	1.51409e-21	39.6822
chr7:152128270	0.982073	3.28543	11.3039	2.06241e-22	1.5141e-21	39.6822
chr14:91207249	1.27134	1.17018	11.3039	2.06242e-22	1.51411e-21	39.6822
chr11:48050112	2.41915	-1.81274	11.3039	2.06273e-22	1.51433e-21	39.682
chr2:6868035	1.17598	1.88128	11.3038	2.06301e-22	1.51454e-21	39.6819
chr2:74833693	1.40463	-3.1778	11.3038	2.0631e-22	1.51461e-21	39.6818
chr20:63486232	1.17207	0.851037	11.3038	2.06317e-22	1.51465e-21	39.6818
chr11:95360669	-2.39171	1.6661	-11.3038	2.06319e-22	1.51466e-21	39.6818
chr13:113023540	1.58951	0.0363415	11.3038	2.06329e-22	1.51474e-21	39.6817
chr1:3368247	1.20415	1.97939	11.3038	2.06336e-22	1.51479e-21	39.6817
chr7:47581136	1.10841	-3.05238	11.3038	2.06362e-22	1.51498e-21	39.6816
chr9:122349805	1.23524	1.56579	11.3038	2.06378e-22	1.5151e-21	39.6815
chr12:124500926	1.62037	-1.22201	11.3038	2.06399e-22	1.51525e-21	39.6814
chr5:180618924	1.69378	-2.66835	11.3038	2.06413e-22	1.51535e-21	39.6813
chr17:79942947	-1.93171	0.316341	-11.3037	2.06426e-22	1.51544e-21	39.6813
chr3:179267169	-1.36134	2.4503	-11.3037	2.06433e-22	1.51549e-21	39.6812
chr3:45486371	1.59098	0.0257317	11.3037	2.0645e-22	1.51561e-21	39.6811
chr2:218657801	1.01744	1.0714	11.3037	2.06462e-22	1.5157e-21	39.6811
chr18:79567936	1.7261	-2.53256	11.3037	2.06481e-22	1.51584e-21	39.681
chr2:230870771	1.50037	-2.33957	11.3037	2.06486e-22	1.51587e-21	39.681
chr22:20157507	1.18841	-1.03348	11.3037	2.06495e-22	1.51594e-21	39.6809
chr3:150050778	1.18366	1.10707	11.3037	2.065e-22	1.51597e-21	39.6809
chr1:199748199	2.12671	-1.2253	11.3037	2.06532e-22	1.5162e-21	39.6808
chr2:174344018	2.13805	-1.4439	11.3037	2.06542e-22	1.51628e-21	39.6807
chr12:132439419	-1.73439	1.97963	-11.3037	2.0655e-22	1.51633e-21	39.6807
chr5:174329768	-1.0878	2.2311	-11.3036	2.06575e-22	1.51652e-21	39.6805
chr7:100887652	-2.0639	0.555976	-11.3036	2.06589e-22	1.51662e-21	39.6805
chr2:238351621	-1.07585	3.53817	-11.3036	2.06603e-22	1.51672e-21	39.6804
chr16:87985060	1.22829	2.89854	11.3036	2.0664e-22	1.51699e-21	39.6802
chrX:47630376	-1.62951	-0.264512	-11.3036	2.06642e-22	1.51701e-21	39.6802
chr2:70962894	1.07939	0.846646	11.3036	2.06655e-22	1.5171e-21	39.6802
chr1:21721715	-2.09037	1.97884	-11.3036	2.06659e-22	1.51712e-21	39.6801
chr6:169252757	-0.973537	-0.472256	-11.3036	2.06674e-22	1.51723e-21	39.6801
chr11:93410643	1.20622	0.167256	11.3035	2.06705e-22	1.51746e-21	39.6799
chr2:9331180	-1.33439	2.29756	-11.3035	2.06712e-22	1.51751e-21	39.6799
chr2:232333895	-1.17098	3.3511	-11.3035	2.0673e-22	1.51764e-21	39.6798
chr12:113057972	1.41598	1.0097	11.3035	2.06777e-22	1.51798e-21	39.6796
chr11:3823902	-1.12293	3.08976	-11.3035	2.06799e-22	1.51815e-21	39.6795
chr11:130178469	-1.735	0.994329	-11.3035	2.06802e-22	1.51816e-21	39.6794
chr5:159073743	-1.85707	1.01232	-11.3034	2.06839e-22	1.51843e-21	39.6793
chr17:45395600	2.18524	-1.09591	11.3034	2.06855e-22	1.51855e-21	39.6792
chr16:3348366	1.10902	2.05439	11.3034	2.06856e-22	1.51855e-21	39.6792
chr17:78475353	1.1972	1.66579	11.3034	2.0686e-22	1.51858e-21	39.6792
chr10:133186203	1.44476	2.12579	11.3034	2.06864e-22	1.51861e-21	39.6791
chr1:972336	-1.04598	2.7836	-11.3034	2.06865e-22	1.51861e-21	39.6791
chr13:91175262	-1.27134	-2.4703	-11.3034	2.06868e-22	1.51864e-21	39.6791
chr7:157403112	1.04378	1.36299	11.3034	2.06869e-22	1.51864e-21	39.6791
chr2:101342528	1.26098	-0.904024	11.3034	2.06879e-22	1.51871e-21	39.6791
chr17:7739887	-1.22646	2.49921	-11.3034	2.06887e-22	1.51877e-21	39.679
chr2:80302421	1.67659	-3.41293	11.3034	2.069e-22	1.51887e-21	39.679
chr3:42659101	-1.59707	1.66512	-11.3034	2.06906e-22	1.51891e-21	39.6789
chr17:72116358	1.86244	-1.7661	11.3034	2.06941e-22	1.51916e-21	39.6788
chr1:2444128	1.44915	-2.64128	11.3033	2.06964e-22	1.51933e-21	39.6787
chr9:126482473	2.01915	-1.9597	11.3033	2.07005e-22	1.51963e-21	39.6785
chr1:236021487	1.2572	2.12323	11.3033	2.07011e-22	1.51967e-21	39.6784
chr3:124861111	1.44756	1.23707	11.3033	2.07017e-22	1.51971e-21	39.6784
chr20:62735410	-1.62122	-2.62451	-11.3033	2.07045e-22	1.51992e-21	39.6783
chr16:87949312	1.30049	1.83988	11.3033	2.07049e-22	1.51995e-21	39.6783
chr22:20420643	1.02939	2.23518	11.3033	2.0705e-22	1.51995e-21	39.6783
chr4:153465388	-1.24488	-0.990244	-11.3033	2.07055e-22	1.51999e-21	39.6782
chr10:53786438	1.38683	-0.330366	11.3033	2.07058e-22	1.52001e-21	39.6782
chr10:71214122	1.56671	-3.14823	11.3033	2.07081e-22	1.52018e-21	39.6781
chr11:75202833	-1.1572	0.539939	-11.3032	2.07098e-22	1.5203e-21	39.678
chr10:86959505	-1.55061	-0.779939	-11.3032	2.07105e-22	1.52034e-21	39.678
chr21:36700154	1.11134	-3.07787	11.3032	2.07116e-22	1.52043e-21	39.6779
chr16:676842	-1.96744	0.251159	-11.3032	2.07123e-22	1.52048e-21	39.6779
chr5:141525368	-1.12232	3.02116	-11.3032	2.07149e-22	1.52066e-21	39.6778
chr7:158796767	1.05159	1.79067	11.3032	2.07155e-22	1.52071e-21	39.6777
chr17:74919435	1.31683	1.44256	11.3032	2.07162e-22	1.52075e-21	39.6777
chr22:48500674	1.16207	1.40189	11.3032	2.07191e-22	1.52097e-21	39.6776
chr7:152026442	1.17085	-1.55457	11.3032	2.07209e-22	1.5211e-21	39.6775
chr11:65536314	-1.65341	1.39683	-11.3032	2.07212e-22	1.52112e-21	39.6775
chr18:61399253	1.22744	0.711037	11.3031	2.07249e-22	1.52139e-21	39.6773
chr17:77591365	-2.09476	1.01262	-11.3031	2.07256e-22	1.52144e-21	39.6773
chr8:2023158	-2.05183	0.90189	-11.3031	2.07258e-22	1.52145e-21	39.6773
chr5:136994023	1.22329	2.12823	11.3031	2.07268e-22	1.52153e-21	39.6772
chr2:219570325	1.78329	-3.23884	11.3031	2.0727e-22	1.52154e-21	39.6772
chr7:44485256	-1.9039	1.65354	-11.3031	2.07277e-22	1.52158e-21	39.6772
chr1:15765057	-1.53537	1.89122	-11.3031	2.0729e-22	1.52168e-21	39.6771
chr5:1169048	-1.32829	2.61866	-11.3031	2.07304e-22	1.52178e-21	39.677
chr13:111620018	1.07366	2.16598	11.3031	2.07321e-22	1.5219e-21	39.6769
chr11:7706510	-1.14256	1.25848	-11.3031	2.07331e-22	1.52197e-21	39.6769
chr11:10540389	-1.48524	-1.32116	-11.3031	2.07333e-22	1.52199e-21	39.6769
chr8:28616888	-1.4861	0.885488	-11.3031	2.07345e-22	1.52208e-21	39.6768
chr11:8039718	-1.36976	1.37854	-11.3031	2.07354e-22	1.52214e-21	39.6768
chr15:41862638	1.34098	2.46671	11.3031	2.07355e-22	1.52215e-21	39.6768
chr8:22042528	1.7872	-2.93091	11.303	2.07361e-22	1.52219e-21	39.6768
chr10:3820576	-1.98122	1.00293	-11.303	2.07379e-22	1.52232e-21	39.6767
chr1:45613093	-1.81585	1.88171	-11.303	2.07394e-22	1.52243e-21	39.6766
chr1:10980335	1.79402	-2.92006	11.303	2.07398e-22	1.52245e-21	39.6766
chr5:1662472	1.36146	2.80463	11.303	2.0744e-22	1.52276e-21	39.6764
chr1:11131596	1.16988	2.47323	11.303	2.07442e-22	1.52278e-21	39.6764
chr17:16378972	2.1722	-1.87244	11.303	2.07443e-22	1.52278e-21	39.6764
chr8:143820813	-1.84488	1.55634	-11.303	2.07451e-22	1.52284e-21	39.6763
chr5:135027453	2.32073	-2.78476	11.303	2.07452e-22	1.52284e-21	39.6763
chr10:48332408	-1.43207	1.9514	-11.303	2.07459e-22	1.52289e-21	39.6763
chr13:113129949	1.49976	-1.19744	11.303	2.07468e-22	1.52296e-21	39.6762
chr9:89388774	-1.70415	2.18232	-11.303	2.07471e-22	1.52298e-21	39.6762
chr1:98991335	1.32451	-0.0482317	11.303	2.07487e-22	1.5231e-21	39.6761
chr6:31901371	1.42195	-2.82634	11.303	2.07491e-22	1.52312e-21	39.6761
chr6:16306020	1.1339	1.57976	11.3029	2.0751e-22	1.52326e-21	39.676
chr22:23306146	-1.59451	1.81335	-11.3029	2.07529e-22	1.5234e-21	39.676
chr10:75396451	1.89134	-2.94579	11.3029	2.07536e-22	1.52345e-21	39.6759
chr3:196528642	1.30988	-2.72079	11.3029	2.07546e-22	1.52352e-21	39.6759
chr5:157310657	1.16232	1.67713	11.3029	2.07569e-22	1.52369e-21	39.6758
chr9:124015704	1.60756	-1.53024	11.3029	2.07605e-22	1.52395e-21	39.6756
chr11:406664	1.48073	-1.64305	11.3028	2.07656e-22	1.52432e-21	39.6753
chr16:65127446	1.30476	2.47628	11.3028	2.07657e-22	1.52433e-21	39.6753
chr13:110507078	-1.50744	2.77579	-11.3028	2.0768e-22	1.5245e-21	39.6752
chr17:2709816	2.13659	-1.73451	11.3028	2.0769e-22	1.52457e-21	39.6752
chr15:90818596	-1.93256	0.865061	-11.3028	2.07724e-22	1.52482e-21	39.675
chr1:165354957	1.27634	-2.91195	11.3028	2.07729e-22	1.52485e-21	39.675
chr11:1349616	1.32366	1.75841	11.3028	2.0773e-22	1.52486e-21	39.675
chr12:6430508	2.09244	-1.45268	11.3028	2.07735e-22	1.52489e-21	39.675
chr5:102808192	1.09488	2.9461	11.3028	2.07737e-22	1.5249e-21	39.675
chr14:103075143	1.07476	-2.70726	11.3028	2.07763e-22	1.52509e-21	39.6748
chr6:39300908	-1.96488	0.820244	-11.3028	2.07763e-22	1.52509e-21	39.6748
chr16:67993184	1.25866	1.10152	11.3027	2.07765e-22	1.52511e-21	39.6748
chr10:132878662	-1.21866	1.31177	-11.3027	2.07772e-22	1.52515e-21	39.6748
chr4:1058942	-2.13915	0.773232	-11.3027	2.07776e-22	1.52518e-21	39.6748
chr5:141514135	1.91951	-3.25671	11.3027	2.07784e-22	1.52524e-21	39.6747
chr1:78625492	1.41976	2.47402	11.3027	2.07797e-22	1.52533e-21	39.6747
chr1:155712898	1.27634	2.00378	11.3027	2.07831e-22	1.52558e-21	39.6745
chr13:80343396	1.05366	-3.26293	11.3027	2.07842e-22	1.52566e-21	39.6744
chr8:109087521	1.16476	1.97933	11.3027	2.07874e-22	1.52589e-21	39.6743
chr14:61539125	2.49841	-1.46006	11.3027	2.07884e-22	1.52597e-21	39.6742
chr3:179322479	1.22598	-3.83774	11.3027	2.07889e-22	1.526e-21	39.6742
chr5:140673737	1.13512	2.01866	11.3027	2.07891e-22	1.52601e-21	39.6742
chr1:10824810	1.75427	-0.269939	11.3027	2.07891e-22	1.52601e-21	39.6742
chr13:113855109	-2.2122	0.572439	-11.3027	2.07893e-22	1.52603e-21	39.6742
chr1:214465157	1.38549	2.08104	11.3026	2.07911e-22	1.52616e-21	39.6741
chr6:27823462	1.46098	-0.502317	11.3026	2.07912e-22	1.52616e-21	39.6741
chr5:127228986	1.15963	-3.22189	11.3026	2.07937e-22	1.52634e-21	39.674
chr5:172684263	1.32256	-3.03372	11.3026	2.07941e-22	1.52637e-21	39.674
chr16:57264385	-1.5428	1.48543	-11.3026	2.07941e-22	1.52637e-21	39.674
chr19:49614537	1.32305	0.489573	11.3026	2.07952e-22	1.52645e-21	39.6739
chr16:85848549	-1.90768	1.08774	-11.3026	2.07957e-22	1.52648e-21	39.6739
chr7:471890	-1.82573	-0.572256	-11.3026	2.07961e-22	1.52651e-21	39.6739
chr4:8580497	1.21	-3.95061	11.3026	2.07974e-22	1.5266e-21	39.6738
chr3:49720420	-0.986951	0.808841	-11.3026	2.07977e-22	1.52662e-21	39.6738
chr14:74648728	-1.66622	1.2086	-11.3026	2.07977e-22	1.52663e-21	39.6738
chr21:45456735	-1.41024	2.49256	-11.3026	2.07986e-22	1.52669e-21	39.6738
chr11:8336897	2.37659	-1.77207	11.3026	2.07989e-22	1.52671e-21	39.6737
chr7:91266535	2.22963	-2.09762	11.3026	2.0799e-22	1.52671e-21	39.6737
chr19:46374723	-1.37951	1.52976	-11.3026	2.07999e-22	1.52678e-21	39.6737
chr6:170088260	-1.99293	1.11695	-11.3026	2.08004e-22	1.52682e-21	39.6737
chr12:48857761	1.28159	1.17116	11.3026	2.08012e-22	1.52687e-21	39.6736
chr5:132776553	1.40293	-3.16585	11.3026	2.08015e-22	1.52689e-21	39.6736
chr13:35471279	1.52659	-3.59207	11.3026	2.08025e-22	1.52696e-21	39.6736
chr8:142700777	1.35598	2.38006	11.3026	2.08029e-22	1.52699e-21	39.6735
chr7:42227186	-1.18488	0.212805	-11.3025	2.08051e-22	1.52715e-21	39.6734
chr12:10184261	-2.07159	1.5003	-11.3025	2.08058e-22	1.5272e-21	39.6734
chr7:152565148	-1.66549	1.68518	-11.3025	2.08068e-22	1.52727e-21	39.6734
chr2:64658447	-2.33268	1.26354	-11.3025	2.0807e-22	1.52729e-21	39.6734
chrX:620232	-1.30085	-3.42738	-11.3025	2.08073e-22	1.52731e-21	39.6733
chr2:28366448	-1.95951	1.99854	-11.3025	2.08078e-22	1.52734e-21	39.6733
chr4:3202154	-1.94476	1.58982	-11.3025	2.08109e-22	1.52757e-21	39.6732
chr5:138340353	-1.73585	1.60963	-11.3025	2.08151e-22	1.52787e-21	39.673
chr9:13205985	1.29927	-0.467683	11.3025	2.08165e-22	1.52798e-21	39.6729
chr2:229314331	1.1078	1.01073	11.3024	2.08174e-22	1.52804e-21	39.6729
chr10:132941795	1.30841	1.34872	11.3024	2.08184e-22	1.52811e-21	39.6728
chr4:139841618	-1.09744	0.861402	-11.3024	2.08194e-22	1.52818e-21	39.6728
chr20:57695115	2.21805	-2.0089	11.3024	2.08209e-22	1.52829e-21	39.6727
chr1:36450195	1.51756	-2.98207	11.3024	2.08209e-22	1.52829e-21	39.6727
chr1:961402	1.02902	-1.25098	11.3024	2.08209e-22	1.52829e-21	39.6727
chr22:46263307	1.8589	-1.6803	11.3024	2.08235e-22	1.52848e-21	39.6726
chr14:104637362	-2.0472	0.737988	-11.3024	2.08246e-22	1.52856e-21	39.6725
chr17:79865048	-1.53402	-0.151768	-11.3024	2.08269e-22	1.52873e-21	39.6724
chr17:3888684	2.06866	-1.73982	11.3024	2.08272e-22	1.52874e-21	39.6724
chr7:156942738	1.61476	-1.57872	11.3024	2.08278e-22	1.52879e-21	39.6724
chr16:83913243	-2.10244	0.939634	-11.3024	2.08282e-22	1.52881e-21	39.6723
chr17:81251916	-1.18805	2.95024	-11.3024	2.08282e-22	1.52882e-21	39.6723
chr11:87083172	1.48902	0.303171	11.3024	2.08284e-22	1.52882e-21	39.6723
chr17:76632467	-1.88659	1.71207	-11.3024	2.08293e-22	1.52889e-21	39.6723
chr1:153612474	2.3272	-1.64299	11.3023	2.08317e-22	1.52907e-21	39.6722
chr19:4089510	-2.66488	1.60939	-11.3023	2.08319e-22	1.52908e-21	39.6722
chr13:78609999	1.3572	-0.877012	11.3023	2.08329e-22	1.52915e-21	39.6721
chr2:181685113	1.14976	-3.91512	11.3023	2.08351e-22	1.52931e-21	39.672
chr17:2191862	-2.42732	1.76427	-11.3023	2.08359e-22	1.52937e-21	39.672
chr1:109926116	1.17415	3.09098	11.3023	2.08359e-22	1.52937e-21	39.672
chr18:74512820	-1.495	2.07311	-11.3023	2.08364e-22	1.5294e-21	39.6719
chr1:9292403	1.465	-3.13884	11.3023	2.08371e-22	1.52945e-21	39.6719
chr2:158668841	-1.65793	2.62409	-11.3023	2.0839e-22	1.52958e-21	39.6718
chr22:45970876	1.75146	-2.36732	11.3023	2.084e-22	1.52966e-21	39.6718
chr19:55132714	1.465	-1.11762	11.3023	2.08411e-22	1.52974e-21	39.6717
chr19:21483951	1.19927	0.949024	11.3023	2.08425e-22	1.52984e-21	39.6717
chr13:94708303	1.38476	-3.12652	11.3023	2.0843e-22	1.52988e-21	39.6716
chr2:46737700	2.27378	-1.64323	11.3023	2.08435e-22	1.52991e-21	39.6716
chr21:42160502	-2.27134	1.26982	-11.3023	2.08437e-22	1.52992e-21	39.6716
chr12:124388721	1.31415	-2.3572	11.3022	2.08444e-22	1.52997e-21	39.6716
chr11:119376337	-2.29293	0.819512	-11.3022	2.08463e-22	1.53011e-21	39.6715
chr12:95995817	-1.6	2.85707	-11.3022	2.08472e-22	1.53018e-21	39.6714
chr15:42079437	1.31915	2.07604	11.3022	2.08477e-22	1.53021e-21	39.6714
chr19:7952974	-1.17793	2.15043	-11.3022	2.08484e-22	1.53026e-21	39.6714
chr14:100957986	1.24195	2.62049	11.3022	2.08506e-22	1.53042e-21	39.6713
chr15:65067544	1.23976	-2.56817	11.3022	2.08508e-22	1.53044e-21	39.6713
chr8:739964	1.58305	-0.370671	11.3022	2.08527e-22	1.53057e-21	39.6712
chr19:33298255	-1.26183	-0.294329	-11.3022	2.08538e-22	1.53065e-21	39.6711
chr8:48735608	1.38537	-3.72378	11.3022	2.08541e-22	1.53067e-21	39.6711
chr8:71322505	1.47829	-1.99793	11.3022	2.08544e-22	1.53069e-21	39.6711
chr1:156241952	-1.78207	1.17579	-11.3022	2.08544e-22	1.53069e-21	39.6711
chr4:174213671	-1.0478	-3.12195	-11.3022	2.08547e-22	1.53071e-21	39.6711
chr20:64093172	1.5422	0.604268	11.3022	2.08565e-22	1.53084e-21	39.671
chr2:45892467	-1.32768	-2.10238	-11.3022	2.08565e-22	1.53084e-21	39.671
chr2:227460301	-2.29268	1.19561	-11.3022	2.08566e-22	1.53084e-21	39.671
chr1:154748579	-1.61037	-0.703354	-11.3022	2.08567e-22	1.53085e-21	39.671
chr1:184226074	1.20378	2.65128	11.3022	2.08572e-22	1.53089e-21	39.671
chr12:51972603	-2.36939	0.517622	-11.3021	2.08618e-22	1.53122e-21	39.6707
chr19:12720911	1.33732	-3.35573	11.3021	2.08618e-22	1.53122e-21	39.6707
chr1:206865571	1.235	2.56226	11.3021	2.08634e-22	1.53134e-21	39.6707
chr1:211478965	1.50341	-1.8522	11.3021	2.08645e-22	1.53142e-21	39.6706
chr22:19292877	-1.64512	0.736707	-11.3021	2.08669e-22	1.53159e-21	39.6705
chr3:98657697	1.32585	-3.1411	11.3021	2.08669e-22	1.53159e-21	39.6705
chr13:52129317	1.56988	-3.17677	11.302	2.08714e-22	1.53192e-21	39.6703
chr22:17949763	-1.34183	3.08201	-11.302	2.08736e-22	1.53208e-21	39.6702
chr12:119288924	-1.95963	1.69872	-11.302	2.08744e-22	1.53214e-21	39.6701
chr12:57268491	-2.47378	1.66579	-11.302	2.08751e-22	1.53218e-21	39.6701
chr3:129047302	-1.59024	1.69793	-11.302	2.08756e-22	1.53222e-21	39.6701
chr13:95643960	1.26012	-3.38348	11.302	2.0876e-22	1.53225e-21	39.6701
chr22:39686549	1.34488	2.49402	11.302	2.08767e-22	1.5323e-21	39.67
chr11:86374581	1.66549	-2.83311	11.302	2.0877e-22	1.53232e-21	39.67
chr5:150496560	-1.53732	1.11024	-11.302	2.08785e-22	1.53243e-21	39.6699
chr3:30440973	2.53951	-1.8078	11.302	2.08788e-22	1.53245e-21	39.6699
chr12:56009388	1.32561	2.21939	11.302	2.0881e-22	1.53261e-21	39.6698
chr7:2524274	1.77207	-2.48433	11.302	2.08841e-22	1.53283e-21	39.6697
chr11:4577803	-1.51476	1.74177	-11.3019	2.08857e-22	1.53294e-21	39.6696
chr19:2278816	1.47915	1.9064	11.3019	2.08865e-22	1.533e-21	39.6696
chr4:8080314	1.55354	-1.4436	11.3019	2.08872e-22	1.53306e-21	39.6695
chr1:228755045	-1.20061	2.18933	-11.3019	2.08874e-22	1.53307e-21	39.6695
chr5:178086313	1.3372	-0.839817	11.3019	2.08935e-22	1.53352e-21	39.6692
chr12:58242914	1.13537	1.53915	11.3019	2.08962e-22	1.53371e-21	39.6691
chr7:6401638	-1.82427	1.16896	-11.3019	2.08967e-22	1.53374e-21	39.6691
chr1:202134963	-1.78927	1.71854	-11.3019	2.08971e-22	1.53377e-21	39.669
chr1:170668541	1.2861	-3.28439	11.3019	2.08971e-22	1.53377e-21	39.669
chr22:24631547	-1.525	0.152378	-11.3018	2.09015e-22	1.53409e-21	39.6688
chr19:38975263	1.5622	-2.81244	11.3018	2.09018e-22	1.53411e-21	39.6688
chr2:55083574	-1.30073	1.85427	-11.3018	2.09034e-22	1.53423e-21	39.6687
chr15:22981111	1.2339	-3.68451	11.3018	2.09059e-22	1.53441e-21	39.6686
chr2:158100778	1.31012	2.29079	11.3018	2.09063e-22	1.53443e-21	39.6686
chr17:81122576	1.97024	-1.01134	11.3018	2.09092e-22	1.53465e-21	39.6685
chr10:132272090	1.23976	2.36854	11.3018	2.09108e-22	1.53477e-21	39.6684
chr3:184579759	-1.97561	1.69756	-11.3017	2.09118e-22	1.53483e-21	39.6683
chr15:41333474	-1.17744	-2.89774	-11.3017	2.09125e-22	1.53488e-21	39.6683
chr6:6006590	1.19573	-3.11104	11.3017	2.09135e-22	1.53496e-21	39.6683
chr2:37560853	1.61366	1.02256	11.3017	2.09135e-22	1.53496e-21	39.6683
chr3:134453785	1.32451	-0.663841	11.3017	2.09136e-22	1.53496e-21	39.6683
chr1:181728406	1.11341	2.09354	11.3017	2.09161e-22	1.53515e-21	39.6681
chr8:143599012	1.28671	-1.94323	11.3017	2.09163e-22	1.53515e-21	39.6681
chr1:30640165	-1.45146	1.70183	-11.3017	2.09163e-22	1.53516e-21	39.6681
chr16:19185991	1.35902	2.23329	11.3017	2.09208e-22	1.53549e-21	39.6679
chr20:37406552	1.11451	-3.36799	11.3017	2.09213e-22	1.53552e-21	39.6679
chr9:125472515	1.05451	2.92787	11.3017	2.09216e-22	1.53554e-21	39.6679
chr16:86502690	1.28963	-2.77762	11.3017	2.09216e-22	1.53554e-21	39.6679
chr3:81778753	-1.77098	1.74	-11.3017	2.09223e-22	1.53559e-21	39.6678
chr1:2240801	1.54244	-0.746098	11.3017	2.09244e-22	1.53574e-21	39.6677
chr10:125138292	-1.31402	2.72421	-11.3016	2.0927e-22	1.53593e-21	39.6676
chr14:74938757	-2.14256	1.5397	-11.3016	2.09295e-22	1.53611e-21	39.6675
chr17:38556526	-2.00878	-0.425122	-11.3016	2.09347e-22	1.53649e-21	39.6673
chr9:135305175	1.23537	0.937317	11.3015	2.09386e-22	1.53677e-21	39.6671
chr20:63803476	-1.3872	2.10165	-11.3015	2.09386e-22	1.53678e-21	39.6671
chr14:68459749	-1.78683	-0.0720732	-11.3015	2.09391e-22	1.53681e-21	39.667
chr15:67064604	1.88988	-2.30494	11.3015	2.09399e-22	1.53686e-21	39.667
chr10:5344158	1.22512	2.92159	11.3015	2.0941e-22	1.53695e-21	39.667
chr1:2556597	-1.67146	-3.38756	-11.3015	2.09425e-22	1.53705e-21	39.6669
chr11:113269929	1.05378	1.53494	11.3015	2.09428e-22	1.53708e-21	39.6669
chr1:92482252	1.40268	-3.06085	11.3015	2.09433e-22	1.53711e-21	39.6668
chr6:34556571	-1.86707	0.687805	-11.3015	2.09438e-22	1.53714e-21	39.6668
chr11:65821417	-1.59707	0.170854	-11.3015	2.09457e-22	1.53728e-21	39.6667
chr2:107988190	1.23817	2.28433	11.3015	2.09478e-22	1.53744e-21	39.6666
chr10:34941845	-1.85927	0.643415	-11.3015	2.0948e-22	1.53745e-21	39.6666
chr16:2206178	1.26012	-2.83287	11.3015	2.09497e-22	1.53757e-21	39.6665
chr20:61900408	-1.17744	-0.703476	-11.3015	2.095e-22	1.53759e-21	39.6665
chr10:128326203	1.57805	1.44366	11.3015	2.09505e-22	1.53763e-21	39.6665
chr2:120597766	-2.15902	1.92207	-11.3015	2.09513e-22	1.53769e-21	39.6665
chr17:81715564	1.15561	0.968415	11.3015	2.09517e-22	1.53771e-21	39.6664
chr9:89556995	-2.48549	1.59018	-11.3014	2.09533e-22	1.53782e-21	39.6664
chr11:113980311	1.28122	1.74866	11.3014	2.0954e-22	1.53788e-21	39.6663
chr5:177984508	1.58061	-2.69372	11.3014	2.09561e-22	1.53803e-21	39.6662
chr17:50570689	1.57317	1.44622	11.3014	2.09568e-22	1.53808e-21	39.6662
chr8:1563601	-1.38402	1.59616	-11.3014	2.09574e-22	1.53812e-21	39.6662
chr12:116599043	-1.57183	1.23604	-11.3014	2.0958e-22	1.53816e-21	39.6661
chr11:61265631	1.17561	2.41024	11.3014	2.09589e-22	1.53823e-21	39.6661
chr11:11657612	-2.13744	0.846646	-11.3014	2.09591e-22	1.53824e-21	39.6661
chr8:130081848	-1.91768	1.9686	-11.3014	2.09606e-22	1.53835e-21	39.666
chr5:78487974	-2.06939	1.4803	-11.3014	2.09612e-22	1.53839e-21	39.666
chr8:81631183	1.0839	-3.4089	11.3014	2.09613e-22	1.5384e-21	39.666
chr7:90340218	1.31195	1.09988	11.3014	2.0962e-22	1.53845e-21	39.666
chr10:662493	-1.39659	2.24146	-11.3014	2.09623e-22	1.53846e-21	39.6659
chr1:11850354	1.23451	0.495061	11.3014	2.09648e-22	1.53865e-21	39.6658
chr1:10161144	1.21195	2.20756	11.3014	2.09656e-22	1.53871e-21	39.6658
chr10:120947248	-1.30927	1.58659	-11.3013	2.09658e-22	1.53872e-21	39.6658
chr17:7700727	1.25902	2.25537	11.3013	2.0966e-22	1.53873e-21	39.6658
chr19:4186803	1.21585	-0.697683	11.3013	2.09669e-22	1.5388e-21	39.6657
chr11:64793883	-1.79244	1.56841	-11.3013	2.09673e-22	1.53883e-21	39.6657
chr3:14142169	-1.68049	0.723049	-11.3013	2.09718e-22	1.53916e-21	39.6655
chr6:33416613	1.36756	1.32768	11.3013	2.09719e-22	1.53916e-21	39.6655
chr10:132794972	1.08561	0.859756	11.3013	2.0972e-22	1.53916e-21	39.6655
chr7:139647341	-1.42073	2.09683	-11.3013	2.09724e-22	1.53919e-21	39.6655
chr6:170272023	-2.50866	1.25287	-11.3013	2.09726e-22	1.53921e-21	39.6655
chr2:49617163	1.18683	-1.95183	11.3013	2.09752e-22	1.53939e-21	39.6653
chr7:25806149	-1.38122	2.3039	-11.3013	2.09752e-22	1.5394e-21	39.6653
chr1:110456485	1.24451	3.21652	11.3013	2.09756e-22	1.53942e-21	39.6653
chr1:226408792	1.26171	1.92939	11.3013	2.09762e-22	1.53946e-21	39.6653
chr7:36117393	1.26012	2.5436	11.3013	2.09791e-22	1.53968e-21	39.6651
chr4:10589955	-2.16963	1.69226	-11.3012	2.0983e-22	1.53996e-21	39.665
chr14:104159075	-1.36305	2.38201	-11.3012	2.09833e-22	1.53998e-21	39.6649
chr2:199604139	2.46963	-2.47055	11.3012	2.09835e-22	1.53999e-21	39.6649
chr17:15699059	1.42841	-3.09287	11.3012	2.09852e-22	1.54012e-21	39.6649
chr11:857020	-1.48366	0.816951	-11.3012	2.09854e-22	1.54013e-21	39.6648
chr3:126703693	1.235	-0.632622	11.3012	2.09879e-22	1.54031e-21	39.6647
chr17:82892968	2.52659	-1.93573	11.3012	2.09882e-22	1.54033e-21	39.6647
chr1:6338602	-1.25524	1.59823	-11.3012	2.09885e-22	1.54035e-21	39.6647
chr12:6772451	-1.44049	-1.31268	-11.3012	2.09909e-22	1.54052e-21	39.6646
chr1:152998081	1.33585	-3.08207	11.3012	2.0991e-22	1.54053e-21	39.6646
chr1:12614403	-1.29098	2.38963	-11.3012	2.09927e-22	1.54065e-21	39.6645
chr1:43437287	2.12915	-1.0564	11.3011	2.09936e-22	1.54072e-21	39.6645
chr6:1064017	-1.73854	0.687073	-11.3011	2.09941e-22	1.54076e-21	39.6644
chr19:18007857	1.02695	-3.77055	11.3011	2.09977e-22	1.54102e-21	39.6643
chr3:58112084	2.46122	-1.62476	11.3011	2.10009e-22	1.54125e-21	39.6641
chr11:9022981	-1.64427	0.0411585	-11.3011	2.10043e-22	1.5415e-21	39.6639
chr19:49909858	-1.45366	2.1861	-11.3011	2.1005e-22	1.54155e-21	39.6639
chr11:134058406	-1.89622	2.34579	-11.301	2.1007e-22	1.54169e-21	39.6638
chr20:3750005	1.555	-3.25555	11.301	2.1007e-22	1.54169e-21	39.6638
chr11:641007	-2.31829	1.2978	-11.301	2.10075e-22	1.54173e-21	39.6638
chr17:14298592	2.08537	-2.95476	11.301	2.10096e-22	1.54188e-21	39.6637
chr2:109615586	1.60744	-3.04677	11.301	2.10102e-22	1.54192e-21	39.6637
chr16:1770741	1.25085	-3.33884	11.301	2.10105e-22	1.54194e-21	39.6637
chr9:83473513	-1.74622	1.71726	-11.301	2.10112e-22	1.54199e-21	39.6636
chr16:85478013	1.34146	2.87683	11.301	2.10124e-22	1.54208e-21	39.6636
chr15:100880919	1.7011	-1.02494	11.301	2.10131e-22	1.54213e-21	39.6635
chr17:81843908	-1.6089	2.46311	-11.301	2.10152e-22	1.54228e-21	39.6634
chr9:135506542	1.35561	-2.94378	11.301	2.1016e-22	1.54234e-21	39.6634
chr6:33315101	1.36939	-3.37774	11.301	2.10164e-22	1.54236e-21	39.6634
chr11:67507732	1.36037	-3.16165	11.301	2.10167e-22	1.54238e-21	39.6634
chr19:7740544	-1.39171	1.1189	-11.301	2.10184e-22	1.54251e-21	39.6633
chr5:1295646	1.39012	-1.62213	11.301	2.10196e-22	1.5426e-21	39.6632
chr4:675290	-1.64634	-1.02195	-11.3009	2.10205e-22	1.54266e-21	39.6632
chr10:50470078	-1.31195	-2.96829	-11.3009	2.10233e-22	1.54286e-21	39.663
chr14:23550613	1.27293	-2.16207	11.3009	2.10238e-22	1.5429e-21	39.663
chr5:76818462	-1.18061	-0.782866	-11.3009	2.10244e-22	1.54294e-21	39.663
chr19:3178415	-2.01037	0.414207	-11.3009	2.10251e-22	1.54299e-21	39.663
chr5:139903554	1.37988	-3.39067	11.3009	2.10267e-22	1.54311e-21	39.6629
chr4:744636	-1.67427	2.49701	-11.3009	2.10287e-22	1.54325e-21	39.6628
chr13:95406594	1.0378	2.15695	11.3009	2.10324e-22	1.54352e-21	39.6626
chr9:35619426	-2.065	1.79018	-11.3009	2.10325e-22	1.54353e-21	39.6626
chr7:98217913	-1.10012	3.06811	-11.3009	2.10332e-22	1.54358e-21	39.6626
chr13:20717014	2.62329	-1.87079	11.3008	2.10354e-22	1.54373e-21	39.6625
chr5:179265789	1.4622	-2.95537	11.3008	2.10358e-22	1.54376e-21	39.6625
chr8:38415655	1.0489	2.66067	11.3008	2.10363e-22	1.5438e-21	39.6624
chr11:121367167	-1.70744	0.503598	-11.3008	2.10372e-22	1.54386e-21	39.6624
chr19:35860636	1.23488	-0.518902	11.3008	2.10384e-22	1.54395e-21	39.6623
chr7:73593677	1.07354	0.317134	11.3008	2.10393e-22	1.54402e-21	39.6623
chr4:2324436	1.1761	2.25207	11.3008	2.1041e-22	1.54414e-21	39.6622
chr21:45873560	-1.89817	1.21909	-11.3008	2.10417e-22	1.54419e-21	39.6622
chr10:132228157	1.34915	2.51262	11.3008	2.10422e-22	1.54422e-21	39.6622
chr1:192147354	1.34573	1.53104	11.3008	2.10431e-22	1.54428e-21	39.6621
chr22:49548171	2.72024	-1.74049	11.3008	2.10453e-22	1.54445e-21	39.662
chr21:46320791	-1.86524	0.237744	-11.3008	2.10458e-22	1.54448e-21	39.662
chr8:61911235	1.12366	1.95878	11.3008	2.10461e-22	1.5445e-21	39.662
chr16:89344065	-1.7428	1.67445	-11.3007	2.10496e-22	1.54476e-21	39.6618
chr1:218374487	1.51329	0.0453049	11.3007	2.10501e-22	1.54479e-21	39.6618
chr17:40344832	-1.31988	-0.0262805	-11.3007	2.10502e-22	1.5448e-21	39.6618
chr1:203086082	-2.08098	0.919146	-11.3007	2.10542e-22	1.54509e-21	39.6616
chrX:53383036	-1.26549	2.3825	-11.3007	2.10544e-22	1.54511e-21	39.6616
chr5:43397364	-1.27549	-2.00811	-11.3007	2.10559e-22	1.54521e-21	39.6615
chr2:175477222	-2.525	1.73079	-11.3007	2.1056e-22	1.54522e-21	39.6615
chr10:11226743	-1.17951	2.3911	-11.3007	2.1057e-22	1.54529e-21	39.6615
chr7:149459510	1.38488	-2.87732	11.3007	2.10577e-22	1.54534e-21	39.6614
chr12:30795710	1.75	-3.36463	11.3007	2.1058e-22	1.54536e-21	39.6614
chr3:10216677	1.14024	2.1472	11.3007	2.10583e-22	1.54538e-21	39.6614
chr17:14298375	2.31829	-1.91963	11.3007	2.10595e-22	1.54547e-21	39.6613
chr1:26960685	1.66256	-2.93433	11.3007	2.10598e-22	1.54549e-21	39.6613
chr7:149861555	1.64451	-0.687256	11.3007	2.1061e-22	1.54557e-21	39.6613
chr17:78105079	-1.54085	2.5336	-11.3006	2.1061e-22	1.54557e-21	39.6613
chr2:74550281	1.52463	0.673293	11.3006	2.1061e-22	1.54557e-21	39.6613
chr9:93869340	1.27098	0.799634	11.3006	2.1067e-22	1.54601e-21	39.661
chr6:105741430	1.39341	1.77232	11.3006	2.1067e-22	1.54601e-21	39.661
chr16:1094021	1.23354	-1.18567	11.3006	2.10674e-22	1.54604e-21	39.661
chr14:104275767	-1.4422	2.24854	-11.3006	2.10685e-22	1.54611e-21	39.6609
chr2:208406494	0.970366	-1.03311	11.3006	2.10701e-22	1.54623e-21	39.6608
chr12:109476540	1.31585	-3.65817	11.3006	2.10704e-22	1.54625e-21	39.6608
chr12:6961515	1.30024	-3.05268	11.3006	2.10708e-22	1.54628e-21	39.6608
chr9:133594078	-1.46707	1.31902	-11.3006	2.10723e-22	1.54639e-21	39.6607
chr17:16378952	1.89902	-2.18476	11.3005	2.10772e-22	1.54675e-21	39.6605
chr1:1208829	-1.66854	-0.165732	-11.3005	2.10777e-22	1.54678e-21	39.6605
chr14:89165225	-2.4711	1.69677	-11.3005	2.10788e-22	1.54686e-21	39.6604
chr3:32818948	1.175	-3.29104	11.3005	2.10795e-22	1.54691e-21	39.6604
chr5:136046952	1.2872	3.23055	11.3005	2.10803e-22	1.54697e-21	39.6603
chr3:5138834	2.1589	-1.75262	11.3005	2.10808e-22	1.547e-21	39.6603
chr14:104114041	-1.29037	2.12982	-11.3005	2.10808e-22	1.547e-21	39.6603
chr17:77825807	1.33451	0.917866	11.3005	2.1083e-22	1.54716e-21	39.6602
chr6:75085229	-1.29159	-3.43421	-11.3005	2.10831e-22	1.54716e-21	39.6602
chr11:70129076	1.0961	1.83183	11.3005	2.1084e-22	1.54723e-21	39.6602
chr12:124513036	-2.17622	0.918963	-11.3005	2.10861e-22	1.54738e-21	39.6601
chr1:44724052	-2.21207	1.35823	-11.3005	2.10863e-22	1.54739e-21	39.6601
chr3:106457519	-1.22402	-2.78262	-11.3004	2.10886e-22	1.54756e-21	39.66
chr10:73651561	1.17024	2.125	11.3004	2.10929e-22	1.54787e-21	39.6598
chr1:962209	0.956585	0.725244	11.3004	2.10936e-22	1.54792e-21	39.6597
chr15:76343698	1.4711	-2.14579	11.3004	2.10937e-22	1.54793e-21	39.6597
chr11:69297876	1.40732	-3.48793	11.3004	2.10955e-22	1.54806e-21	39.6596
chr2:10057415	1.17427	-3.61213	11.3004	2.10955e-22	1.54806e-21	39.6596
chr3:52534734	2.40366	-1.4789	11.3004	2.10958e-22	1.54808e-21	39.6596
chr16:66491070	-1.51476	1.4864	-11.3004	2.10971e-22	1.54817e-21	39.6596
chrX:49186682	2.00988	-0.712988	11.3004	2.10973e-22	1.54819e-21	39.6595
chr21:32063034	1.08829	2.17598	11.3004	2.10977e-22	1.54822e-21	39.6595
chr16:70751103	-2.41476	1.5875	-11.3004	2.1098e-22	1.54824e-21	39.6595
chr9:109780860	1.16744	-3.1525	11.3004	2.10982e-22	1.54825e-21	39.6595
chr4:110643510	1.43866	-1.63909	11.3004	2.10986e-22	1.54828e-21	39.6595
chr5:94240771	-1.78573	1.45677	-11.3004	2.10994e-22	1.54833e-21	39.6594
chr11:34654146	-1.78634	-0.703415	-11.3004	2.11006e-22	1.54842e-21	39.6594
chr1:14125827	1.00341	0.432683	11.3004	2.11006e-22	1.54842e-21	39.6594
chr5:79069886	1.30098	-3.14037	11.3004	2.11008e-22	1.54843e-21	39.6594
chr9:93305919	0.959634	2.59555	11.3004	2.11009e-22	1.54843e-21	39.6594
chr2:6927015	1.42841	1.13848	11.3004	2.11009e-22	1.54844e-21	39.6594
chr1:109827113	-2.47329	1.62921	-11.3003	2.11034e-22	1.54862e-21	39.6593
chr19:9913312	1.38927	-2.87159	11.3003	2.11053e-22	1.54876e-21	39.6592
chr5:38845415	1.80439	-2.25927	11.3003	2.11078e-22	1.54894e-21	39.659
chr9:95504590	1.40476	0.229207	11.3003	2.11081e-22	1.54896e-21	39.659
chr4:177309076	-2.4061	1.71341	-11.3003	2.11111e-22	1.54918e-21	39.6589
chr22:24602214	-1.17012	2.73884	-11.3003	2.11115e-22	1.5492e-21	39.6589
chr7:154865777	0.973902	0.533049	11.3003	2.11125e-22	1.54928e-21	39.6588
chr6:31683163	1.50854	-2.68232	11.3003	2.1114e-22	1.54938e-21	39.6588
chr11:113833364	-1.45317	2.42134	-11.3002	2.11157e-22	1.54951e-21	39.6587
chr12:102388538	1.08634	0.521098	11.3002	2.11174e-22	1.54963e-21	39.6586
chr2:133658409	1.1739	1.95488	11.3002	2.11179e-22	1.54966e-21	39.6586
chr21:42666272	-1.02463	3.05561	-11.3002	2.11181e-22	1.54968e-21	39.6586
chr3:181729693	1.72317	-2.53037	11.3002	2.11184e-22	1.5497e-21	39.6585
chr3:49861604	1.24415	1.21537	11.3002	2.11185e-22	1.5497e-21	39.6585
chr18:58915226	-1.53512	1.97695	-11.3002	2.11186e-22	1.54971e-21	39.6585
chr1:200913109	-2.50683	0.310732	-11.3002	2.11192e-22	1.54975e-21	39.6585
chr20:23048017	1.75537	-2.80537	11.3002	2.11192e-22	1.54975e-21	39.6585
chr11:68661113	1.05159	1.48957	11.3002	2.11196e-22	1.54978e-21	39.6585
chr12:95995825	-1.57195	2.50537	-11.3002	2.11197e-22	1.54979e-21	39.6585
chr4:136819332	-1.31317	1.8878	-11.3002	2.1126e-22	1.55024e-21	39.6582
chr10:70886696	-1.13415	3.01988	-11.3002	2.11275e-22	1.55035e-21	39.6581
chr10:132411684	1.12549	-3.87323	11.3001	2.11305e-22	1.55057e-21	39.658
chr3:129578582	-2.25171	1.17024	-11.3001	2.11318e-22	1.55067e-21	39.6579
chr20:47886528	1.18134	2.89713	11.3001	2.11332e-22	1.55076e-21	39.6579
chr20:43558462	-1.67585	2.26012	-11.3001	2.11332e-22	1.55077e-21	39.6578
chr22:27718413	1.33207	-2.66689	11.3001	2.1134e-22	1.55082e-21	39.6578
chr11:73342916	2.32598	-2.0625	11.3001	2.11367e-22	1.55102e-21	39.6577
chrX:20045708	1.13646	0.152744	11.3001	2.11378e-22	1.5511e-21	39.6576
chr19:732848	-1.96317	0.803049	-11.3001	2.11391e-22	1.55119e-21	39.6576
chr4:53501668	-2.00817	2.33116	-11.3001	2.11412e-22	1.55134e-21	39.6575
chr12:132277585	-1.91329	-0.132256	-11.3001	2.11425e-22	1.55143e-21	39.6574
chr7:132578341	1.10561	0.763659	11.3001	2.11427e-22	1.55145e-21	39.6574
chr16:2967227	1.28598	-3.65689	11.3	2.11436e-22	1.55151e-21	39.6574
chr17:2703439	1.13866	2.64457	11.3	2.11439e-22	1.55154e-21	39.6573
chr5:177400635	1.53841	-3.05128	11.3	2.1146e-22	1.55169e-21	39.6572
chr21:45945656	-1.5078	1.8778	-11.3	2.11462e-22	1.5517e-21	39.6572
chr17:19980055	1.38256	0.498232	11.3	2.11475e-22	1.55179e-21	39.6572
chr14:96698830	-1.00354	0.230305	-11.3	2.11506e-22	1.55202e-21	39.657
chr7:143476457	-1.26939	2.97177	-11.3	2.11507e-22	1.55202e-21	39.657
chr12:9944554	-2.59256	1.81518	-11.3	2.11537e-22	1.55224e-21	39.6569
chr12:70719369	1.13878	2.60195	11.3	2.11539e-22	1.55226e-21	39.6569
chr22:42501277	0.969512	-0.743902	11.3	2.11554e-22	1.55237e-21	39.6568
chr3:52506464	1.03866	-0.531402	11.3	2.11565e-22	1.55244e-21	39.6568
chr9:126623299	1.93549	-0.313354	11.3	2.11565e-22	1.55244e-21	39.6568
chr7:604756	-2.29427	1.25567	-11.2999	2.11571e-22	1.55248e-21	39.6567
chr3:47848800	1.02012	2.1047	11.2999	2.11571e-22	1.55249e-21	39.6567
chr18:74064657	-1.39049	1.7878	-11.2999	2.11591e-22	1.55263e-21	39.6566
chr1:160552336	1.46646	0.129817	11.2999	2.11605e-22	1.55273e-21	39.6566
chr1:1567424	-1.30524	2.84274	-11.2999	2.1162e-22	1.55284e-21	39.6565
chr4:54093847	-1.61366	-1.99	-11.2999	2.11625e-22	1.55287e-21	39.6565
chr7:86645067	1.6322	-3.0961	11.2999	2.11639e-22	1.55298e-21	39.6564
chr9:93187250	1.74427	-2.05482	11.2999	2.11645e-22	1.55301e-21	39.6564
chr16:67149378	1.25232	1.63006	11.2999	2.11651e-22	1.55306e-21	39.6563
chr15:67013964	-1.54341	-0.703902	-11.2999	2.11664e-22	1.55316e-21	39.6563
chr12:52079266	1.11232	2.31787	11.2999	2.11689e-22	1.55334e-21	39.6562
chr21:46151388	1.15939	2.02238	11.2998	2.11708e-22	1.55347e-21	39.6561
chr8:134478978	1.06829	3.03037	11.2998	2.11711e-22	1.55349e-21	39.6561
chr20:36825815	-1.64488	2.6028	-11.2998	2.11722e-22	1.55357e-21	39.656
chr7:71650934	-1.36951	0.76122	-11.2998	2.11725e-22	1.55359e-21	39.656
chr1:226974285	1.10195	-3.51073	11.2998	2.11725e-22	1.55359e-21	39.656
chr17:82218070	1.56756	-0.407561	11.2998	2.11739e-22	1.55369e-21	39.6559
chr14:76763364	1.3139	0.208415	11.2998	2.1175e-22	1.55377e-21	39.6559
chr1:25501845	1.24707	-0.210488	11.2998	2.11778e-22	1.55397e-21	39.6557
chr19:7905670	1.32683	0.247195	11.2998	2.11786e-22	1.55403e-21	39.6557
chr1:1331892	-1.22	2.10744	-11.2998	2.118e-22	1.55413e-21	39.6556
chr19:41945626	-1.69561	0.913293	-11.2998	2.11814e-22	1.55424e-21	39.6556
chr3:127015293	-1.54232	1.0247	-11.2998	2.11816e-22	1.55425e-21	39.6556
chr13:113468943	2.4511	-1.41226	11.2998	2.11825e-22	1.55431e-21	39.6555
chr2:96771830	2.53061	-1.66079	11.2998	2.11826e-22	1.55432e-21	39.6555
chr17:3916089	-2.24695	0.677378	-11.2998	2.11831e-22	1.55436e-21	39.6555
chr4:3852036	-1.61012	1.42555	-11.2997	2.11848e-22	1.55448e-21	39.6554
chr2:10912851	1.15183	0.974085	11.2997	2.11871e-22	1.55464e-21	39.6553
chr21:46555119	-1.12805	3.2411	-11.2997	2.11875e-22	1.55467e-21	39.6553
chr10:43998760	1.43012	-2.7347	11.2997	2.1188e-22	1.55471e-21	39.6553
chr12:6550413	-2.5628	1.8375	-11.2997	2.11883e-22	1.55472e-21	39.6553
chr1:108223434	-1.66683	1.33463	-11.2997	2.11886e-22	1.55475e-21	39.6552
chr2:73269035	1.625	-2.86628	11.2997	2.11903e-22	1.55487e-21	39.6552
chr4:152935439	1.6172	-2.81091	11.2997	2.11925e-22	1.55503e-21	39.6551
chr7:5253488	1.56976	-0.911707	11.2997	2.11926e-22	1.55503e-21	39.6551
chr3:84961726	1.28768	-1.77043	11.2997	2.11929e-22	1.55506e-21	39.655
chr6:2784341	-1.41366	2.53549	-11.2997	2.11931e-22	1.55507e-21	39.655
chr19:39915646	1.20171	-1.56378	11.2997	2.1194e-22	1.55513e-21	39.655
chr1:25876095	1.01695	-2.94884	11.2997	2.11945e-22	1.55516e-21	39.655
chr3:184468555	1.36829	-1.26671	11.2997	2.11948e-22	1.55519e-21	39.6549
chr19:54973753	-2.07049	1.39207	-11.2997	2.11974e-22	1.55537e-21	39.6548
chr1:21864531	0.947927	1.56665	11.2997	2.11974e-22	1.55537e-21	39.6548
chr13:113544201	1.3672	2.41616	11.2996	2.11982e-22	1.55543e-21	39.6548
chr19:41198774	-1.17293	2.565	-11.2996	2.12011e-22	1.55564e-21	39.6547
chr11:124745591	2.51744	-1.90799	11.2996	2.12038e-22	1.55584e-21	39.6545
chr11:14544669	-2.18512	1.19183	-11.2996	2.12039e-22	1.55584e-21	39.6545
chr9:136364263	1.87659	-2.61817	11.2996	2.12052e-22	1.55594e-21	39.6545
chr5:93881628	-1.5289	2.48323	-11.2996	2.12056e-22	1.55597e-21	39.6544
chr20:36421996	1.28805	-0.960244	11.2996	2.12075e-22	1.5561e-21	39.6544
chr15:92440599	1.20268	1.81646	11.2996	2.12091e-22	1.55622e-21	39.6543
chr5:178940620	1.40512	-3.76268	11.2996	2.12093e-22	1.55624e-21	39.6543
chr10:92696154	2.37841	-1.57628	11.2996	2.12101e-22	1.55629e-21	39.6542
chr16:794982	1.22573	2.41567	11.2996	2.12106e-22	1.55633e-21	39.6542
chr2:236749523	1.65976	-2.57354	11.2995	2.12119e-22	1.55642e-21	39.6541
chr7:429924	1.07488	2.71488	11.2995	2.12122e-22	1.55644e-21	39.6541
chr16:66935701	1.97598	-2.36067	11.2995	2.12141e-22	1.55657e-21	39.654
chr19:12706470	-0.977683	3.07494	-11.2995	2.12144e-22	1.5566e-21	39.654
chr13:20231245	1.54146	-1.03341	11.2995	2.12149e-22	1.55663e-21	39.654
chr4:8040931	1.29183	2.63287	11.2995	2.12152e-22	1.55666e-21	39.654
chr1:16385960	-1.04122	2.98646	-11.2995	2.12153e-22	1.55666e-21	39.654
chr3:100570744	-1.82244	2.2328	-11.2995	2.12166e-22	1.55675e-21	39.6539
chr21:35886422	1.23988	2.52311	11.2995	2.1221e-22	1.55707e-21	39.6537
chr17:2056462	2.28976	-0.533659	11.2994	2.12263e-22	1.55746e-21	39.6535
chr10:103086337	-1.64317	2.33939	-11.2994	2.1232e-22	1.55788e-21	39.6532
chr1:204226047	2.61476	-1.72238	11.2994	2.1234e-22	1.55802e-21	39.6531
chr15:42401248	-2.18817	1.76738	-11.2994	2.12361e-22	1.55817e-21	39.653
chr16:29251870	1.99305	-0.873354	11.2994	2.12371e-22	1.55825e-21	39.653
chr12:8913056	1.46354	-2.65226	11.2993	2.12401e-22	1.55846e-21	39.6528
chr11:44570706	-2.25732	1.35012	-11.2993	2.12403e-22	1.55848e-21	39.6528
chr2:38959972	1.67707	-2.02	11.2993	2.12446e-22	1.55879e-21	39.6526
chr19:1299836	1.12927	1.4228	11.2993	2.12457e-22	1.55887e-21	39.6526
chr4:173527800	1.67805	-2.48415	11.2993	2.12459e-22	1.55889e-21	39.6525
chr12:94464518	1.24659	1.07878	11.2993	2.12465e-22	1.55892e-21	39.6525
chr19:728066	-1.63354	0.257988	-11.2993	2.12509e-22	1.55925e-21	39.6523
chr17:50558620	1.06329	-0.317256	11.2992	2.12532e-22	1.55942e-21	39.6522
chr5:52281982	1.0739	0.15	11.2992	2.12539e-22	1.55946e-21	39.6522
chr7:156942847	1.54232	-1.78738	11.2992	2.12546e-22	1.55951e-21	39.6521
chr10:13158393	1.32573	-0.465183	11.2992	2.12586e-22	1.55981e-21	39.652
chr19:58204430	1.86354	-2.97738	11.2992	2.12589e-22	1.55983e-21	39.6519
chr15:67830060	1.68415	-2.97	11.2992	2.12632e-22	1.56014e-21	39.6517
chr9:128100234	1.52817	-0.542988	11.2991	2.12673e-22	1.56044e-21	39.6515
chr9:78315496	-1.66232	0.0775	-11.2991	2.12684e-22	1.56052e-21	39.6515
chr7:74338532	-1.61707	2.5111	-11.2991	2.1269e-22	1.56056e-21	39.6515
chr8:141352110	1.22195	-2.47927	11.2991	2.12709e-22	1.5607e-21	39.6514
chr7:43700875	1.31537	-0.289512	11.2991	2.12728e-22	1.56084e-21	39.6513
chr4:52076984	1.47439	-3.62305	11.2991	2.12736e-22	1.56089e-21	39.6513
chr1:21538372	1.57549	-0.765793	11.2991	2.1275e-22	1.56099e-21	39.6512
chr9:137465861	1.07366	2.33366	11.2991	2.12768e-22	1.56112e-21	39.6511
chr13:36527341	1.18439	2.31915	11.2991	2.12787e-22	1.56126e-21	39.651
chr6:36667322	1.16463	-3.2739	11.2991	2.12801e-22	1.56137e-21	39.6509
chr5:142790620	-1.5639	2.6472	-11.299	2.12806e-22	1.5614e-21	39.6509
chr17:67801843	1.28524	1.19177	11.299	2.12815e-22	1.56147e-21	39.6509
chr4:176334216	1.22244	1.32488	11.299	2.12843e-22	1.56167e-21	39.6507
chr4:785116	1.81634	-2.07341	11.299	2.12844e-22	1.56167e-21	39.6507
chr19:5131166	-2.05902	1.59049	-11.299	2.12858e-22	1.56177e-21	39.6507
chr1:109658104	1.12232	1.15579	11.299	2.12872e-22	1.56187e-21	39.6506
chr1:228005885	1.29573	-3.20213	11.299	2.12886e-22	1.56197e-21	39.6505
chr2:104658753	2.48451	-1.34823	11.299	2.12906e-22	1.56212e-21	39.6505
chr7:17900289	-1.26037	3.13591	-11.299	2.12911e-22	1.56216e-21	39.6504
chr19:45217586	1.29573	-3.6464	11.299	2.12919e-22	1.56221e-21	39.6504
chr5:15026742	1.17598	2.02433	11.299	2.12919e-22	1.56222e-21	39.6504
chr8:143824709	2.21134	-1.32933	11.2989	2.12978e-22	1.56264e-21	39.6501
chr18:23690572	1.40841	-1.70006	11.2989	2.13002e-22	1.56282e-21	39.65
chr4:304697	1.3389	-3.3647	11.2989	2.1301e-22	1.56288e-21	39.65
chr6:98844023	1.40756	-1.41463	11.2989	2.13015e-22	1.56291e-21	39.6499
chr1:4132604	-1.2889	2.63726	-11.2989	2.13028e-22	1.563e-21	39.6499
chr19:50511887	1.64171	-0.654756	11.2989	2.13055e-22	1.5632e-21	39.6498
chr10:69385571	2.55244	-1.80524	11.2988	2.13095e-22	1.56349e-21	39.6496
chr2:233359198	-2.2622	1.7611	-11.2988	2.13138e-22	1.5638e-21	39.6494
chr17:32487791	1.50317	-3.78171	11.2988	2.13142e-22	1.56384e-21	39.6493
chr8:29066616	1.235	1.58079	11.2988	2.13143e-22	1.56384e-21	39.6493
chr8:144270398	1.61073	-0.0845122	11.2988	2.13161e-22	1.56397e-21	39.6493
chr13:46438109	1.29366	-0.183902	11.2988	2.13178e-22	1.56409e-21	39.6492
chr1:94735710	1.32366	-3.09524	11.2988	2.1318e-22	1.56411e-21	39.6492
chr2:62662783	-1.6989	2.04043	-11.2988	2.13184e-22	1.56413e-21	39.6492
chr3:32231677	1.16293	2.03378	11.2988	2.1319e-22	1.56418e-21	39.6491
chr16:31568534	1.53939	0.625671	11.2988	2.13197e-22	1.56422e-21	39.6491
chrX:49187233	1.77146	-1.05256	11.2988	2.132e-22	1.56425e-21	39.6491
chr6:33405786	-1.58341	2.58122	-11.2988	2.13203e-22	1.56427e-21	39.6491
chr18:3251562	1.31366	2.62073	11.2987	2.13248e-22	1.5646e-21	39.6489
chr11:307391	1.50963	1.90421	11.2987	2.1327e-22	1.56476e-21	39.6487
chr4:141047314	2.19963	-1.31262	11.2987	2.1328e-22	1.56483e-21	39.6487
chr22:37052290	1.37439	-2.79951	11.2987	2.13314e-22	1.56508e-21	39.6485
chr10:62611566	1.36646	1.52872	11.2987	2.13338e-22	1.56525e-21	39.6484
chr9:124444410	-2.21366	0.743049	-11.2986	2.13389e-22	1.56562e-21	39.6482
chr16:86352450	1.01793	0.828354	11.2986	2.13391e-22	1.56563e-21	39.6482
chr20:18504580	1.31646	-0.309695	11.2986	2.13449e-22	1.56606e-21	39.6479
chr3:134313738	1.0711	-3.44909	11.2986	2.13485e-22	1.56632e-21	39.6477
chr11:57368602	-1.92707	0.483659	-11.2985	2.13512e-22	1.56652e-21	39.6476
chr1:29686910	1.2822	2.32988	11.2985	2.13523e-22	1.56659e-21	39.6476
chr2:208124701	-1.28659	-2.025	-11.2985	2.13526e-22	1.56662e-21	39.6476
chr3:2100500	1.1339	-0.608049	11.2985	2.13537e-22	1.5667e-21	39.6475
chr20:45230815	1.19451	2.2714	11.2985	2.13538e-22	1.5667e-21	39.6475
chr9:19032704	1.90695	-0.207012	11.2985	2.13541e-22	1.56672e-21	39.6475
chr16:86645847	1.12646	0.756646	11.2985	2.13544e-22	1.56674e-21	39.6475
chr11:73983669	1.54402	-3.04982	11.2985	2.13547e-22	1.56676e-21	39.6475
chr3:38109655	-1.35707	2.72902	-11.2985	2.13557e-22	1.56683e-21	39.6474
chr14:69572168	2.01707	-2.34415	11.2985	2.13561e-22	1.56686e-21	39.6474
chr5:36608591	2.54939	-1.5414	11.2985	2.13576e-22	1.56697e-21	39.6473
chr11:68014570	1.92037	-2.23457	11.2985	2.13578e-22	1.56698e-21	39.6473
chr5:58863644	-1.7239	0.135976	-11.2985	2.13587e-22	1.56705e-21	39.6473
chr12:3839426	1.05793	0.188476	11.2985	2.13587e-22	1.56705e-21	39.6473
chr4:76235750	-1.85671	1.65421	-11.2985	2.13597e-22	1.56711e-21	39.6472
chr16:24838971	-1.62829	-1.2139	-11.2985	2.13605e-22	1.56717e-21	39.6472
chr3:13553481	-1.6611	1.8553	-11.2985	2.13607e-22	1.56719e-21	39.6472
chr2:64643146	1.61659	-2.81695	11.2985	2.13622e-22	1.5673e-21	39.6471
chr1:9157205	-1.1378	1.85439	-11.2984	2.13637e-22	1.56741e-21	39.647
chr10:5906210	-0.946341	1.24195	-11.2984	2.13673e-22	1.56767e-21	39.6469
chr5:50967261	1.52439	-1.63366	11.2984	2.13679e-22	1.56771e-21	39.6468
chr5:95960336	2.02268	-2.01817	11.2984	2.13685e-22	1.56775e-21	39.6468
chr20:45972808	1.14915	-2.55055	11.2984	2.13686e-22	1.56776e-21	39.6468
chr3:99597827	1.4228	0.050061	11.2984	2.13694e-22	1.56781e-21	39.6468
chr22:24494559	1.37622	-3.4064	11.2984	2.13708e-22	1.56791e-21	39.6467
chr12:49341815	1.69659	-1.77354	11.2984	2.13714e-22	1.56796e-21	39.6467
chr8:124655945	-1.76902	1.40963	-11.2984	2.13723e-22	1.56802e-21	39.6466
chr7:99032799	-1.00683	2.94073	-11.2984	2.13741e-22	1.56815e-21	39.6466
chr8:96590442	1.8528	2.13177	11.2983	2.13775e-22	1.5684e-21	39.6464
chr8:1922586	-2.40134	1.6747	-11.2983	2.13775e-22	1.5684e-21	39.6464
chr2:239493726	-1.67732	2.08073	-11.2983	2.13802e-22	1.56859e-21	39.6463
chr19:14381086	1.54305	-2.9647	11.2983	2.13822e-22	1.56874e-21	39.6462
chr22:50447029	-1.50695	1.83933	-11.2983	2.13824e-22	1.56875e-21	39.6462
chr14:36658553	1.70451	-3.18787	11.2983	2.13831e-22	1.5688e-21	39.6461
chr5:1016124	-1.90268	0.484878	-11.2983	2.13832e-22	1.56881e-21	39.6461
chr22:19755667	1.30451	-3.2847	11.2983	2.13848e-22	1.56893e-21	39.6461
chr2:3448659	1.99061	-0.835671	11.2983	2.13859e-22	1.56901e-21	39.646
chr2:9475931	-1.5828	1.0864	-11.2983	2.13866e-22	1.56905e-21	39.646
chr1:46613202	-1.17634	2.63829	-11.2983	2.13882e-22	1.56917e-21	39.6459
chr1:21876613	-1.17256	2.07713	-11.2983	2.13882e-22	1.56917e-21	39.6459
chr19:53889661	1.56159	-0.478476	11.2983	2.139e-22	1.5693e-21	39.6458
chr2:113173948	-2.02463	1.01878	-11.2983	2.13907e-22	1.56935e-21	39.6458
chr17:48554685	2.7861	-1.83634	11.2982	2.13921e-22	1.56945e-21	39.6457
chr1:2931056	-1.24037	2.20189	-11.2982	2.1394e-22	1.56959e-21	39.6456
chr6:100349961	-1.35732	1.97744	-11.2982	2.13944e-22	1.56961e-21	39.6456
chr19:3178611	-2.09573	0.481524	-11.2982	2.13947e-22	1.56964e-21	39.6456
chr1:21937852	1.25159	-4.51933	11.2982	2.13955e-22	1.56969e-21	39.6456
chr22:45978179	1.08024	-4.10098	11.2982	2.13959e-22	1.56972e-21	39.6455
chr5:116361849	2.865	-1.92677	11.2982	2.13986e-22	1.56992e-21	39.6454
chrX:21659016	1.59354	-1.25604	11.2982	2.13988e-22	1.56993e-21	39.6454
chr1:150971466	1.34817	-2.01116	11.2982	2.14005e-22	1.57005e-21	39.6453
chr2:241802512	1.2778	2.34671	11.2982	2.14006e-22	1.57005e-21	39.6453
chrX:71144940	1.42146	-1.65354	11.2982	2.14028e-22	1.57021e-21	39.6452
chr2:53859760	2.79963	-1.88701	11.2982	2.14036e-22	1.57028e-21	39.6452
chr1:157099532	-1.47585	2.3961	-11.2981	2.14054e-22	1.5704e-21	39.6451
chr5:501663	-1.82695	0.110549	-11.2981	2.14057e-22	1.57043e-21	39.6451
chr11:31822668	1.56463	0.282195	11.2981	2.14073e-22	1.57054e-21	39.645
chr4:167235775	1.22207	1.13177	11.2981	2.14076e-22	1.57056e-21	39.645
chr17:64329756	2.31756	-1.60463	11.2981	2.1408e-22	1.57058e-21	39.645
chr2:241749975	-1.15195	3.53305	-11.2981	2.14096e-22	1.5707e-21	39.6449
chr8:8461749	1.92427	-2.69506	11.2981	2.14106e-22	1.57077e-21	39.6449
chr1:91121622	1.50866	1.40384	11.2981	2.14107e-22	1.57078e-21	39.6448
chr12:131897361	-1.34378	1.88274	-11.2981	2.14122e-22	1.57089e-21	39.6448
chr7:29884536	2.09951	-2.40439	11.2981	2.14136e-22	1.57099e-21	39.6447
chr6:170177617	1.18768	1.22835	11.2981	2.14168e-22	1.57122e-21	39.6446
chr16:56525225	1.32061	1.55238	11.2981	2.14173e-22	1.57126e-21	39.6445
chr8:142533967	1.24744	0.607866	11.2981	2.14183e-22	1.57133e-21	39.6445
chr4:3311891	-2.00439	1.11793	-11.298	2.14209e-22	1.57152e-21	39.6444
chr5:178576642	1.53244	-2.57573	11.298	2.14218e-22	1.57158e-21	39.6443
chr2:28390273	1.38451	-4.11762	11.298	2.14227e-22	1.57165e-21	39.6443
chr6:39934062	1.39037	-2.26494	11.298	2.14233e-22	1.57169e-21	39.6443
chr11:86183374	2.4811	-1.91055	11.298	2.1425e-22	1.57182e-21	39.6442
chr16:89191677	1.27476	-0.0665244	11.298	2.14255e-22	1.57185e-21	39.6442
chr22:30634868	1.3111	-2.09701	11.298	2.1427e-22	1.57196e-21	39.6441
chr6:108959309	-2.19659	1.17756	-11.298	2.143e-22	1.57218e-21	39.6439
chr21:25561105	-1.27573	2.32555	-11.298	2.14307e-22	1.57223e-21	39.6439
chr11:117484621	-1.40037	2.28604	-11.298	2.14311e-22	1.57226e-21	39.6439
chr5:131945604	1.53866	1.60335	11.2979	2.14339e-22	1.57246e-21	39.6438
chr12:645687	1.34768	-3.08665	11.2979	2.14342e-22	1.57248e-21	39.6438
chr20:63052908	-1.30963	-0.183963	-11.2979	2.14344e-22	1.57249e-21	39.6437
chr5:68445011	-1.71402	1.44713	-11.2979	2.14359e-22	1.5726e-21	39.6437
chr3:126558734	1.05159	1.9003	11.2979	2.14367e-22	1.57265e-21	39.6436
chr1:110067689	-1.43817	0.414329	-11.2979	2.14383e-22	1.57277e-21	39.6436
chr3:97269498	1.27463	-1.09451	11.2979	2.14405e-22	1.57293e-21	39.6435
chr11:36109462	-1.15878	2.55549	-11.2979	2.14408e-22	1.57295e-21	39.6434
chr9:93305680	1.06244	3.04963	11.2979	2.1441e-22	1.57296e-21	39.6434
chr1:18636795	2.0939	-2.77171	11.2979	2.14421e-22	1.57304e-21	39.6434
chr10:73044845	-2.27927	0.87	-11.2979	2.14422e-22	1.57305e-21	39.6434
chrX:153828828	1.24671	-2.62921	11.2979	2.14433e-22	1.57313e-21	39.6433
chr16:2163435	2.73	-1.83195	11.2979	2.14448e-22	1.57324e-21	39.6433
chr11:86906320	-1.6111	1.78433	-11.2979	2.14455e-22	1.57329e-21	39.6432
chr19:35434436	-1.61963	2.48994	-11.2979	2.1446e-22	1.57332e-21	39.6432
chr2:218856	-1.27622	2.59799	-11.2979	2.14465e-22	1.57336e-21	39.6432
chr11:2383640	-1.1928	2.18384	-11.2978	2.14466e-22	1.57336e-21	39.6432
chr4:58983305	-1.14037	2.20079	-11.2978	2.14483e-22	1.57349e-21	39.6431
chr6:127475877	1.49573	1.05348	11.2978	2.14491e-22	1.57354e-21	39.6431
chr3:104837176	-1.38159	2.26994	-11.2978	2.145e-22	1.57361e-21	39.643
chr2:53860285	2.50098	-1.58305	11.2978	2.14509e-22	1.57367e-21	39.643
chr19:2428664	2.14598	-1.72726	11.2978	2.14511e-22	1.57368e-21	39.643
chr6:168889253	1.02902	2.42378	11.2978	2.14531e-22	1.57383e-21	39.6429
chr1:152107675	1.27171	-1.67939	11.2978	2.14535e-22	1.57385e-21	39.6429
chr20:59933477	1.5011	-1.4514	11.2978	2.14537e-22	1.57387e-21	39.6428
chr16:89162127	1.03012	1.42848	11.2978	2.14537e-22	1.57387e-21	39.6428
chr6:170245219	1.39756	0.42561	11.2978	2.14542e-22	1.57391e-21	39.6428
chr6:111662000	2.06634	-0.688537	11.2978	2.14558e-22	1.57402e-21	39.6427
chr11:40186683	-1.43951	-0.659756	-11.2978	2.14559e-22	1.57402e-21	39.6427
chr7:1566940	-1.51451	1.54616	-11.2978	2.14564e-22	1.57406e-21	39.6427
chr9:127168059	-1.32171	1.71707	-11.2978	2.14566e-22	1.57407e-21	39.6427
chr17:35871569	-2.13634	1.485	-11.2978	2.14569e-22	1.57409e-21	39.6427
chr22:42797596	-2.01037	1.6603	-11.2978	2.14584e-22	1.5742e-21	39.6426
chr4:3473313	-2.10841	0.372378	-11.2978	2.14586e-22	1.57421e-21	39.6426
chr16:23424377	-1.955	0.650793	-11.2978	2.14595e-22	1.57428e-21	39.6426
chr2:16506082	1.20963	2.4297	11.2978	2.14596e-22	1.57428e-21	39.6426
chr2:113277041	1.40037	-2.98457	11.2978	2.14604e-22	1.57434e-21	39.6425
chr2:219252043	-2.30744	1.4647	-11.2977	2.14619e-22	1.57445e-21	39.6425
chr2:54764183	-1.47232	2.79043	-11.2977	2.14632e-22	1.57454e-21	39.6424
chr8:52101237	1.39817	-3.35762	11.2977	2.14634e-22	1.57455e-21	39.6424
chr3:180914162	1.4311	-2.94933	11.2977	2.14646e-22	1.57464e-21	39.6423
chr20:56924526	1.97012	-1.31311	11.2977	2.14647e-22	1.57464e-21	39.6423
chr10:132743029	-2.14439	0.998659	-11.2977	2.1465e-22	1.57467e-21	39.6423
chr11:17388833	1.26488	-3.23732	11.2977	2.14655e-22	1.5747e-21	39.6423
chr15:88739330	1.21878	2.39378	11.2977	2.14668e-22	1.5748e-21	39.6422
chr7:774445	-1.16354	1.68287	-11.2977	2.14676e-22	1.57486e-21	39.6422
chr10:21500345	2.15963	-2.95445	11.2977	2.14683e-22	1.5749e-21	39.6422
chr4:121073257	1.05793	-3.65811	11.2977	2.14684e-22	1.57491e-21	39.6422
chr12:57480664	-1.40415	0.510732	-11.2977	2.14689e-22	1.57494e-21	39.6421
chr19:1071498	2.70756	-1.8511	11.2977	2.14698e-22	1.57501e-21	39.6421
chr16:2690434	-1.8089	2.30933	-11.2977	2.147e-22	1.57503e-21	39.6421
chr7:139482327	1.17524	1.76543	11.2976	2.14782e-22	1.57562e-21	39.6417
chr15:48110130	1.3322	0.41	11.2976	2.14785e-22	1.57564e-21	39.6417
chr19:41134798	-2.02549	0.0321341	-11.2976	2.14791e-22	1.57569e-21	39.6417
chr6:158464988	1.07354	2.04482	11.2976	2.14797e-22	1.57573e-21	39.6416
chr8:10528481	-1.81622	1.15348	-11.2976	2.14798e-22	1.57573e-21	39.6416
chr7:159061798	1.49695	-2.79384	11.2976	2.1481e-22	1.57582e-21	39.6416
chr7:5362527	-1.10671	1.23494	-11.2976	2.14837e-22	1.57601e-21	39.6415
chr2:227460218	-1.90671	0.973476	-11.2976	2.14843e-22	1.57606e-21	39.6414
chr1:910496	1.7161	-2.02488	11.2976	2.14857e-22	1.57616e-21	39.6414
chr15:60720073	-1.65695	1.6586	-11.2976	2.14878e-22	1.57631e-21	39.6413
chr10:45224745	1.49098	0.82561	11.2975	2.14886e-22	1.57637e-21	39.6412
chr2:238151294	1.12671	1.49226	11.2975	2.14909e-22	1.57653e-21	39.6411
chr8:22275165	1.67695	1.19421	11.2975	2.14912e-22	1.57655e-21	39.6411
chr8:8398295	-1.20207	2.92372	-11.2975	2.14924e-22	1.57664e-21	39.6411
chr19:35138672	2.29232	-1.56628	11.2975	2.14961e-22	1.57691e-21	39.6409
chr9:128835819	1.15817	2.83762	11.2975	2.14964e-22	1.57693e-21	39.6409
chr1:211345931	1.73524	0.2325	11.2975	2.1497e-22	1.57697e-21	39.6408
chr22:46534836	-1.1572	3.12933	-11.2975	2.14984e-22	1.57707e-21	39.6408
chr2:231483210	1.18951	-2.60061	11.2975	2.14998e-22	1.57718e-21	39.6407
chr1:2405252	1.26427	-0.082378	11.2975	2.15001e-22	1.5772e-21	39.6407
chr13:98466800	1.25707	1.12902	11.2975	2.15007e-22	1.57724e-21	39.6407
chr19:2231982	-1.16598	2.36213	-11.2974	2.15036e-22	1.57745e-21	39.6405
chr2:158685953	-1.84646	0.770915	-11.2974	2.15044e-22	1.57751e-21	39.6405
chr1:63315411	0.924024	1.21213	11.2974	2.15048e-22	1.57754e-21	39.6405
chr2:241225827	1.15598	1.61165	11.2974	2.15058e-22	1.57761e-21	39.6404
chr7:101200779	-1.06817	1.04299	-11.2974	2.15059e-22	1.57761e-21	39.6404
chr11:65539861	2.12598	-2.67579	11.2974	2.15062e-22	1.57763e-21	39.6404
chr1:37029504	0.98939	0.666402	11.2974	2.1507e-22	1.57769e-21	39.6404
chr2:74441576	1.38549	-3.46616	11.2974	2.15091e-22	1.57784e-21	39.6403
chr14:99246584	1.7639	-3.58841	11.2974	2.15108e-22	1.57796e-21	39.6402
chr7:157089262	-1.43744	2.95274	-11.2974	2.15118e-22	1.57804e-21	39.6402
chr10:126906165	1.4811	-2.99238	11.2974	2.15123e-22	1.57807e-21	39.6401
chr14:68624691	-1.85366	-0.00804878	-11.2974	2.15127e-22	1.5781e-21	39.6401
chr16:86929578	1.75512	-1.49756	11.2974	2.15132e-22	1.57813e-21	39.6401
chr1:85581801	1.38524	-3.14518	11.2974	2.15143e-22	1.57822e-21	39.64
chr3:113699124	1.53671	-2.59774	11.2974	2.15145e-22	1.57822e-21	39.64
chr16:85297255	1.11549	-0.197744	11.2973	2.15166e-22	1.57838e-21	39.6399
chr2:96175085	1.37085	2.3875	11.2973	2.15183e-22	1.5785e-21	39.6399
chr12:3190230	-2.11085	1.31518	-11.2973	2.15192e-22	1.57856e-21	39.6398
chr1:47179901	1.67878	-1.48585	11.2973	2.15225e-22	1.5788e-21	39.6397
chr6:46752633	-1.95963	0.84311	-11.2973	2.15235e-22	1.57887e-21	39.6396
chr2:236012548	-1.1028	2.68311	-11.2973	2.15236e-22	1.57888e-21	39.6396
chr7:6393592	1.15671	-2.78177	11.2973	2.15246e-22	1.57895e-21	39.6396
chr17:74356592	1.25512	0.467683	11.2973	2.15255e-22	1.57902e-21	39.6395
chr5:176530728	-1.62841	2.00165	-11.2973	2.15259e-22	1.57905e-21	39.6395
chr6:11383182	1.62207	-0.596524	11.2973	2.15275e-22	1.57916e-21	39.6394
chr19:10115240	-1.20195	2.6678	-11.2973	2.15288e-22	1.57926e-21	39.6394
chr2:1722026	-1.83427	0.656524	-11.2972	2.15312e-22	1.57943e-21	39.6393
chr4:948500	1.65415	-0.350244	11.2972	2.15314e-22	1.57945e-21	39.6392
chr17:17812756	-1.2511	1.46409	-11.2972	2.15319e-22	1.57948e-21	39.6392
chr7:157594365	-2.34939	1.62348	-11.2972	2.15348e-22	1.57969e-21	39.6391
chr1:42777600	-1.21671	2.56884	-11.2972	2.15354e-22	1.57974e-21	39.6391
chr1:37946847	2.0139	-2.90939	11.2972	2.15355e-22	1.57974e-21	39.6391
chr7:152861982	-1.55866	2.86774	-11.2972	2.15356e-22	1.57975e-21	39.639
chr4:24912179	2.29061	-1.60201	11.2972	2.15361e-22	1.57978e-21	39.639
chr1:155188153	1.25476	2.48506	11.2972	2.15371e-22	1.57985e-21	39.639
chr7:2587994	-1.18329	3.58018	-11.2972	2.15373e-22	1.57987e-21	39.639
chr19:56394361	1.53549	1.42689	11.2972	2.15376e-22	1.57988e-21	39.639
chr1:13764350	1.57024	-0.0579268	11.2972	2.15385e-22	1.57995e-21	39.6389
chr1:232471439	-1.96622	1.1497	-11.2972	2.154e-22	1.58006e-21	39.6388
chr6:44134884	-1.40512	2.50622	-11.2972	2.15405e-22	1.58009e-21	39.6388
chr2:47520561	-2.17098	1.09439	-11.2972	2.15411e-22	1.58013e-21	39.6388
chr13:27979645	1.14305	-1.83726	11.2972	2.1542e-22	1.5802e-21	39.6388
chr7:1012963	1.44732	-1.27683	11.2972	2.15428e-22	1.58026e-21	39.6387
chr7:98323594	1.30049	-1.195	11.2972	2.15435e-22	1.5803e-21	39.6387
chr12:51888276	1.80756	-1.85415	11.2971	2.15452e-22	1.58043e-21	39.6386
chr19:34838888	1.19317	-3.22341	11.2971	2.15455e-22	1.58045e-21	39.6386
chr1:174206648	-1.96756	0.837317	-11.2971	2.15463e-22	1.5805e-21	39.6386
chr8:1202907	-1.38378	3.23909	-11.2971	2.15488e-22	1.58069e-21	39.6384
chr6:166474313	-1.355	1.95848	-11.2971	2.15488e-22	1.58069e-21	39.6384
chr2:232521922	1.25634	1.02598	11.2971	2.15492e-22	1.58072e-21	39.6384
chr10:1526611	-1.60415	0.72378	-11.2971	2.15498e-22	1.58076e-21	39.6384
chr7:136063322	-1.74561	0.19061	-11.2971	2.15513e-22	1.58086e-21	39.6383
chr1:6466184	1.64	-2.62354	11.2971	2.1553e-22	1.58098e-21	39.6382
chr7:22357534	1.69256	-2.61043	11.2971	2.15536e-22	1.58103e-21	39.6382
chr6:109291277	1.0772	2.60982	11.2971	2.1556e-22	1.5812e-21	39.6381
chr21:42534689	-1.70561	0.0656098	-11.2971	2.15561e-22	1.58121e-21	39.6381
chr8:134457717	1.41268	-3.1139	11.297	2.15601e-22	1.5815e-21	39.6379
chr2:18413823	1.79159	1.41616	11.297	2.15628e-22	1.58169e-21	39.6378
chr1:2335139	2.3689	-2.0936	11.297	2.15653e-22	1.58188e-21	39.6377
chr12:124442009	-1.54451	1.9286	-11.297	2.15655e-22	1.58189e-21	39.6377
chr15:96223402	1.40756	1.99439	11.297	2.15672e-22	1.58201e-21	39.6376
chr16:15977011	1.82378	0.894939	11.297	2.15677e-22	1.58205e-21	39.6376
chr1:44650428	-1.24293	2.5372	-11.297	2.15688e-22	1.58213e-21	39.6375
chr17:19282057	1.06902	1.89695	11.297	2.15693e-22	1.58217e-21	39.6375
chr10:58589123	1.23415	2.39878	11.297	2.157e-22	1.58221e-21	39.6375
chr2:239280628	-2.20939	1.48884	-11.297	2.15719e-22	1.58235e-21	39.6374
chr13:112702448	-1.11768	2.23957	-11.2969	2.15728e-22	1.58242e-21	39.6373
chr3:184099812	-1.8478	1.54573	-11.2969	2.15754e-22	1.58261e-21	39.6372
chr9:132879285	1.49854	-0.82	11.2969	2.1576e-22	1.58264e-21	39.6372
chr7:28723412	-1.89793	1.19933	-11.2969	2.15766e-22	1.58269e-21	39.6372
chr1:19419904	-1.13024	2.73598	-11.2969	2.1577e-22	1.58271e-21	39.6371
chr20:2385110	1.30024	1.525	11.2969	2.15774e-22	1.58275e-21	39.6371
chr17:81387813	1.17024	-3.01159	11.2969	2.1579e-22	1.58286e-21	39.637
chr20:33081585	-2.01366	0.0731707	-11.2969	2.15819e-22	1.58307e-21	39.6369
chr5:96742677	-1.99817	0.831768	-11.2969	2.15823e-22	1.5831e-21	39.6369
chr11:94201142	1.28878	0.324268	11.2969	2.15824e-22	1.5831e-21	39.6369
chr19:8511001	1.97451	-0.82372	11.2969	2.1584e-22	1.58322e-21	39.6368
chr3:88430596	1.2528	1.82982	11.2969	2.15845e-22	1.58326e-21	39.6368
chr14:55352586	1.28524	2.56652	11.2968	2.15865e-22	1.5834e-21	39.6367
chr16:69341254	-1.30183	1.61848	-11.2968	2.15874e-22	1.58347e-21	39.6367
chr8:22995838	1.25146	1.4428	11.2968	2.15879e-22	1.5835e-21	39.6366
chr14:77248793	1.35012	2.64006	11.2968	2.15879e-22	1.5835e-21	39.6366
chr4:95051623	2.47939	-1.7986	11.2968	2.15889e-22	1.58357e-21	39.6366
chr14:105530005	1.65573	-2.12494	11.2968	2.159e-22	1.58365e-21	39.6365
chr11:7538194	2.32085	-1.53348	11.2968	2.15901e-22	1.58365e-21	39.6365
chr7:132439268	-2.02854	0.780366	-11.2968	2.15915e-22	1.58376e-21	39.6365
chr2:164622708	1.08183	1.76811	11.2968	2.15924e-22	1.58382e-21	39.6364
chr11:67585451	-1.29927	2.31951	-11.2968	2.15932e-22	1.58388e-21	39.6364
chr3:9168389	2.44902	-1.87537	11.2968	2.15948e-22	1.584e-21	39.6363
chr13:109904263	1.24659	1.845	11.2968	2.15954e-22	1.58403e-21	39.6363
chr18:54590951	-1.70305	1.1197	-11.2968	2.15963e-22	1.5841e-21	39.6362
chr16:51150498	1.68598	-2.67555	11.2968	2.15965e-22	1.58411e-21	39.6362
chr15:96619304	-1.1361	-1.31976	-11.2968	2.15965e-22	1.58411e-21	39.6362
chr20:36173175	-1.03341	0.769634	-11.2968	2.15988e-22	1.58428e-21	39.6361
chr2:207238022	1.13988	2.88726	11.2968	2.15989e-22	1.58429e-21	39.6361
chr7:158977605	1.16622	2.90652	11.2967	2.16007e-22	1.58442e-21	39.636
chr6:9398937	1.76037	-1.16104	11.2967	2.16012e-22	1.58445e-21	39.636
chr11:8083698	1.31671	0.393963	11.2967	2.16017e-22	1.58448e-21	39.636
chr4:54093381	-1.42976	-2.6911	-11.2967	2.16017e-22	1.58448e-21	39.636
chr12:1616835	-2.04415	0.692561	-11.2967	2.16026e-22	1.58454e-21	39.636
chr8:1842781	-1.71366	1.38939	-11.2967	2.16033e-22	1.5846e-21	39.6359
chr1:43285969	2.00512	-1.19537	11.2967	2.16033e-22	1.5846e-21	39.6359
chr12:3220435	1.1478	2.66354	11.2967	2.16036e-22	1.58461e-21	39.6359
chr1:47189967	-1.53268	1.63415	-11.2967	2.16051e-22	1.58472e-21	39.6358
chr6:28758003	1.37012	-2.68933	11.2967	2.16067e-22	1.58484e-21	39.6358
chr7:19111868	1.42	-2.74915	11.2967	2.1609e-22	1.58501e-21	39.6357
chr16:17161216	-1.74549	1.17591	-11.2967	2.16094e-22	1.58503e-21	39.6356
chr11:47566567	-2.16256	0.814695	-11.2967	2.16094e-22	1.58503e-21	39.6356
chr2:11390580	1.36915	0.102134	11.2967	2.1611e-22	1.58514e-21	39.6356
chr22:19941217	1.08134	-1.63982	11.2967	2.16113e-22	1.58517e-21	39.6356
chr4:2438012	-1.93512	0.873293	-11.2967	2.1613e-22	1.58529e-21	39.6355
chr2:191899545	-1.35341	2.41085	-11.2967	2.1613e-22	1.58529e-21	39.6355
chr11:65612272	-1.46549	1.86262	-11.2966	2.16141e-22	1.58537e-21	39.6354
chr5:96528989	2.05341	-2.65537	11.2966	2.16156e-22	1.58548e-21	39.6354
chr19:8585433	1.40488	0.994512	11.2966	2.1616e-22	1.58551e-21	39.6353
chr3:187725475	-2.02146	1.2478	-11.2966	2.16194e-22	1.58575e-21	39.6352
chr4:119039947	-1.38232	2.62872	-11.2966	2.1621e-22	1.58587e-21	39.6351
chr20:24678816	3.13732	-0.654634	11.2966	2.16215e-22	1.5859e-21	39.6351
chr10:633574	1.12037	2.34201	11.2966	2.16221e-22	1.58594e-21	39.6351
chr11:18412326	1.2711	-3.43409	11.2966	2.16225e-22	1.58598e-21	39.635
chr2:116696286	-1.78463	0.185854	-11.2966	2.1623e-22	1.58601e-21	39.635
chr16:87926525	-2.43561	-0.540366	-11.2966	2.16239e-22	1.58608e-21	39.635
chr11:46547850	-1.30732	2.93476	-11.2966	2.16241e-22	1.58609e-21	39.635
chr11:43921024	1.56866	-1.88604	11.2966	2.1625e-22	1.58615e-21	39.6349
chr20:62825368	1.15061	1.4964	11.2966	2.16255e-22	1.58619e-21	39.6349
chr8:64381570	1.51463	-2.34756	11.2966	2.16266e-22	1.58627e-21	39.6348
chr5:93598505	1.89732	-2.92768	11.2965	2.16283e-22	1.58639e-21	39.6348
chr19:55385010	1.675	-1.92445	11.2965	2.16295e-22	1.58647e-21	39.6347
chr11:771932	1.81988	-0.39689	11.2965	2.16302e-22	1.58652e-21	39.6347
chr16:4112074	-1.90927	1.59817	-11.2965	2.16321e-22	1.58666e-21	39.6346
chr9:90966844	2.27524	-1.41409	11.2965	2.16338e-22	1.58679e-21	39.6345
chr19:45444702	1.22049	-3.65073	11.2965	2.16368e-22	1.587e-21	39.6344
chr19:3189452	-1.54988	3.10409	-11.2965	2.16389e-22	1.58716e-21	39.6343
chr5:55920979	-1.15305	1.00091	-11.2965	2.16408e-22	1.58729e-21	39.6342
chr1:35215515	1.22134	1.55945	11.2965	2.16411e-22	1.58731e-21	39.6342
chr12:123105642	1.52378	0.338963	11.2964	2.16428e-22	1.58743e-21	39.6341
chr13:112332321	1.55841	1.0053	11.2964	2.16437e-22	1.5875e-21	39.6341
chr1:24318890	-1.51341	-1.8122	-11.2964	2.16463e-22	1.58769e-21	39.6339
chr5:88689606	1.67207	-2.61604	11.2964	2.16469e-22	1.58773e-21	39.6339
chrX:129779946	-2.06378	1.60835	-11.2964	2.16469e-22	1.58773e-21	39.6339
chr7:76074669	-1.73134	1.73226	-11.2964	2.16481e-22	1.58782e-21	39.6339
chr8:144502234	2.62439	-1.79146	11.2964	2.16487e-22	1.58786e-21	39.6338
chr11:41855363	-1.72878	1.21134	-11.2964	2.16494e-22	1.58791e-21	39.6338
chr9:35649941	-1.2722	2.49854	-11.2964	2.16503e-22	1.58797e-21	39.6338
chr1:203180396	1.2328	1.24079	11.2964	2.16516e-22	1.58807e-21	39.6337
chr18:44916626	-2.17366	0.950122	-11.2964	2.16527e-22	1.58815e-21	39.6336
chr21:45945650	-1.5372	2.35604	-11.2964	2.16557e-22	1.58836e-21	39.6335
chr22:17894470	1.54927	1.7128	11.2963	2.16583e-22	1.58856e-21	39.6334
chr18:3666066	1.51585	-3.10585	11.2963	2.16584e-22	1.58856e-21	39.6334
chr7:98826715	-0.891951	0.536951	-11.2963	2.1659e-22	1.5886e-21	39.6334
chr17:45169670	1.43171	2.86683	11.2963	2.16627e-22	1.58887e-21	39.6332
chr7:77416930	1.34585	-0.776341	11.2963	2.16627e-22	1.58887e-21	39.6332
chr16:87726905	1.54244	2.16244	11.2963	2.16629e-22	1.58888e-21	39.6332
chr15:78800196	1.37317	1.67963	11.2963	2.16643e-22	1.58898e-21	39.6331
chr16:15144150	1.66073	-2.81634	11.2963	2.16651e-22	1.58904e-21	39.6331
chr22:46452129	2.35098	-1.75439	11.2963	2.16652e-22	1.58905e-21	39.6331
chr3:142963002	1.74744	-1.52323	11.2963	2.16655e-22	1.58906e-21	39.6331
chr9:88567983	-1.30134	1.38652	-11.2963	2.16666e-22	1.58914e-21	39.633
chr5:171907561	1.3022	1.81902	11.2962	2.16701e-22	1.5894e-21	39.6328
chr3:180828610	1.155	2.40226	11.2962	2.16722e-22	1.58955e-21	39.6327
chr12:20212797	1.3428	-2.9553	11.2962	2.16739e-22	1.58967e-21	39.6327
chr4:3121316	-1.53537	2.49902	-11.2962	2.16742e-22	1.58969e-21	39.6327
chr2:231673574	1.31341	-2.58537	11.2962	2.16754e-22	1.58978e-21	39.6326
chr2:24841685	-1.22317	2.69988	-11.2962	2.16764e-22	1.58985e-21	39.6326
chr19:7620967	-1.1711	3.16835	-11.2962	2.16783e-22	1.58999e-21	39.6325
chr4:7779354	-1.44341	2.27915	-11.2962	2.16784e-22	1.59e-21	39.6325
chr19:44812333	-1.10915	3.41213	-11.2962	2.1679e-22	1.59004e-21	39.6324
chr2:2920245	1.20659	1.52524	11.2962	2.16791e-22	1.59004e-21	39.6324
chr9:136208732	-1.11744	2.40287	-11.2962	2.16802e-22	1.59012e-21	39.6324
chr11:78195364	1.07683	2.05793	11.2962	2.16823e-22	1.59028e-21	39.6323
chr17:64779758	1.49939	-2.94713	11.2962	2.16828e-22	1.59031e-21	39.6323
chr1:3293853	-1.67463	1.82756	-11.2962	2.16829e-22	1.59031e-21	39.6323
chr5:80254567	1.42841	0.375549	11.2961	2.1685e-22	1.59047e-21	39.6322
chr19:49196798	-1.16768	2.79579	-11.2961	2.16887e-22	1.59074e-21	39.632
chr16:29785425	1.82134	-0.982134	11.2961	2.16889e-22	1.59075e-21	39.632
chr20:43507203	1.1661	-1.87854	11.2961	2.16894e-22	1.59078e-21	39.632
chr7:68619508	-1.45561	1.45927	-11.2961	2.16897e-22	1.59081e-21	39.6319
chr9:134545359	1.10744	2.77567	11.2961	2.16912e-22	1.59091e-21	39.6319
chr7:8148956	1.21341	1.52146	11.2961	2.16916e-22	1.59094e-21	39.6319
chr17:74919703	1.22732	-0.797561	11.2961	2.16916e-22	1.59094e-21	39.6319
chr17:76274204	-1.5228	0.598232	-11.2961	2.16919e-22	1.59096e-21	39.6318
chr1:48088968	1.24195	2.27695	11.2961	2.16922e-22	1.59098e-21	39.6318
chr4:8582110	-1.14341	2.66744	-11.2961	2.16926e-22	1.59101e-21	39.6318
chrX:153424397	1.195	0.199695	11.2961	2.16935e-22	1.59107e-21	39.6318
chr19:2629669	-1.9739	1.99829	-11.2961	2.16937e-22	1.59108e-21	39.6318
chr11:73315605	2.01439	0.626707	11.2961	2.16937e-22	1.59109e-21	39.6318
chr9:121310844	0.977439	2.17165	11.2961	2.1696e-22	1.59125e-21	39.6317
chr8:30556306	-1.52524	2.27299	-11.296	2.16986e-22	1.59144e-21	39.6315
chr21:14766429	1.20073	2.20915	11.296	2.16995e-22	1.59151e-21	39.6315
chr17:81994860	-1.55561	1.82939	-11.296	2.17009e-22	1.59161e-21	39.6314
chr19:41123159	-1.56037	2.16055	-11.296	2.17011e-22	1.59162e-21	39.6314
chr10:50386062	-2.06841	1.12311	-11.296	2.17015e-22	1.59165e-21	39.6314
chr7:121032928	1.53927	-0.773171	11.296	2.17015e-22	1.59165e-21	39.6314
chr2:119638089	1.14866	0.748841	11.296	2.17059e-22	1.59196e-21	39.6312
chr1:110873559	-1.67866	-0.742256	-11.296	2.17059e-22	1.59196e-21	39.6312
chrX:136098464	1.22451	1.92079	11.296	2.17068e-22	1.59203e-21	39.6312
chr6:41724618	1.10561	2.78183	11.296	2.17073e-22	1.59206e-21	39.6311
chr7:604935	-2.18195	1.68427	-11.296	2.17088e-22	1.59218e-21	39.6311
chr13:113468877	2.67024	-1.22024	11.296	2.17095e-22	1.59222e-21	39.631
chr7:44124355	1.36561	-2.48463	11.296	2.17105e-22	1.59229e-21	39.631
chr1:70250003	1.61244	2.23768	11.296	2.17111e-22	1.59233e-21	39.631
chr15:96362485	-1.90549	0.422866	-11.296	2.17111e-22	1.59233e-21	39.631
chr8:142627518	-1.51915	2.25799	-11.296	2.17117e-22	1.59238e-21	39.6309
chr1:203176056	-1.45524	2.35299	-11.2959	2.17127e-22	1.59245e-21	39.6309
chr1:14733178	1.8939	-1.8989	11.2959	2.17138e-22	1.59253e-21	39.6308
chr13:27428762	1.26317	2.81134	11.2959	2.17142e-22	1.59256e-21	39.6308
chr8:22059012	1.30402	0.821402	11.2959	2.17156e-22	1.59266e-21	39.6308
chr3:87233490	-1.89732	1.50768	-11.2959	2.17167e-22	1.59274e-21	39.6307
chr1:244093188	-1.73012	1.27957	-11.2959	2.17172e-22	1.59277e-21	39.6307
chr1:79006759	1.06098	-3.84439	11.2959	2.17181e-22	1.59283e-21	39.6306
chr15:74402963	-2.56183	1.23567	-11.2959	2.17187e-22	1.59288e-21	39.6306
chr2:84417703	1.32573	0.258963	11.2959	2.17188e-22	1.59289e-21	39.6306
chr1:234722008	-1.95988	0.267622	-11.2959	2.1719e-22	1.59289e-21	39.6306
chr22:46942474	-2.25902	1.70293	-11.2959	2.17198e-22	1.59295e-21	39.6306
chr2:120614365	1.26841	2.22287	11.2959	2.17205e-22	1.59301e-21	39.6305
chr14:99246888	1.34195	-2.96537	11.2959	2.17207e-22	1.59301e-21	39.6305
chr15:31201114	1.1139	2.74305	11.2959	2.17217e-22	1.59309e-21	39.6305
chr1:1032587	1.32793	-2.81689	11.2959	2.17234e-22	1.59321e-21	39.6304
chr4:125091355	-1.57683	2.08415	-11.2959	2.17242e-22	1.59327e-21	39.6304
chr5:150619686	-1.75378	0.964085	-11.2959	2.17249e-22	1.59331e-21	39.6303
chr18:11948052	1.29171	-3.09195	11.2959	2.17262e-22	1.59341e-21	39.6303
chr18:79465920	1.72207	-1.51091	11.2958	2.17268e-22	1.59345e-21	39.6302
chr7:157794227	-1.15683	2.02402	-11.2958	2.1727e-22	1.59346e-21	39.6302
chr7:128916580	1.39902	0.67061	11.2958	2.17274e-22	1.5935e-21	39.6302
chr17:82100445	2.26402	-0.183963	11.2958	2.17295e-22	1.59365e-21	39.6301
chr22:21672285	-1.625	2.37335	-11.2958	2.173e-22	1.59368e-21	39.6301
chr16:3018474	1.68927	-2.95171	11.2958	2.17307e-22	1.59373e-21	39.6301
chr16:19860353	-2.03476	0.317744	-11.2958	2.17331e-22	1.5939e-21	39.63
chr2:191156300	1.11171	0.0886585	11.2958	2.17337e-22	1.59395e-21	39.6299
chr7:1868759	-1.28488	2.69134	-11.2958	2.1736e-22	1.59411e-21	39.6298
chr15:42057593	1.51098	-2.8122	11.2958	2.1736e-22	1.59411e-21	39.6298
chr11:111416714	1.20037	2.65823	11.2958	2.17371e-22	1.59419e-21	39.6298
chr4:6642001	-1.47061	-0.702988	-11.2958	2.17382e-22	1.59427e-21	39.6297
chr3:194071603	1.52695	-2.33152	11.2958	2.17386e-22	1.59429e-21	39.6297
chr7:99624700	-1.9272	2.3625	-11.2958	2.17386e-22	1.59429e-21	39.6297
chr1:228212397	1.4639	-2.81793	11.2958	2.174e-22	1.59439e-21	39.6296
chr2:20541832	-1.78793	2.19396	-11.2957	2.17416e-22	1.59451e-21	39.6296
chr15:48867820	1.33598	1.96896	11.2957	2.17418e-22	1.59452e-21	39.6296
chr22:50304065	1.40329	-2.85921	11.2957	2.17421e-22	1.59455e-21	39.6295
chr7:51455684	-1.9528	0.508963	-11.2957	2.17445e-22	1.59472e-21	39.6294
chr9:83850164	-1.58354	2.2653	-11.2957	2.17445e-22	1.59472e-21	39.6294
chr19:18008397	1.33756	-3.61305	11.2957	2.17449e-22	1.59475e-21	39.6294
chr12:293277	-1.15341	2.4728	-11.2957	2.17454e-22	1.59478e-21	39.6294
chr1:2200492	1.2322	1.01451	11.2957	2.17462e-22	1.59483e-21	39.6294
chr16:70747006	-1.40915	-2.4003	-11.2957	2.17474e-22	1.59493e-21	39.6293
chr3:189150474	1.86134	0.115793	11.2957	2.17489e-22	1.59503e-21	39.6292
chr1:220878395	1.88415	-1.75159	11.2957	2.17493e-22	1.59506e-21	39.6292
chr5:60488717	2.42183	-1.75104	11.2957	2.17496e-22	1.59508e-21	39.6292
chr1:236141053	1.14927	-2.78805	11.2957	2.175e-22	1.59511e-21	39.6292
chr3:58522422	1.55268	0.148659	11.2957	2.17503e-22	1.59513e-21	39.6292
chr19:38049407	-2.02951	0.607195	-11.2957	2.17506e-22	1.59515e-21	39.6291
chr12:95658708	1.10012	2.15018	11.2957	2.17507e-22	1.59515e-21	39.6291
chr11:70358829	-2.10512	1.76512	-11.2957	2.17516e-22	1.59522e-21	39.6291
chr15:74173925	-1.69085	1.18848	-11.2957	2.17519e-22	1.59524e-21	39.6291
chr19:34851753	1.24	1.75317	11.2957	2.17525e-22	1.59528e-21	39.6291
chr6:69866662	0.997561	-3.88183	11.2957	2.17539e-22	1.59538e-21	39.629
chr3:142434630	1.52988	0.557988	11.2956	2.17545e-22	1.59543e-21	39.629
chr1:150543554	-1.31768	2.2625	-11.2956	2.1757e-22	1.5956e-21	39.6289
chr3:45667171	-1.645	1.74311	-11.2956	2.17575e-22	1.59565e-21	39.6288
chr11:113243167	-1.47866	-1.21274	-11.2956	2.17588e-22	1.59574e-21	39.6288
chr7:37342958	-2.4039	1.2972	-11.2956	2.17599e-22	1.59581e-21	39.6287
chr7:76999824	-0.986707	1.98713	-11.2956	2.17618e-22	1.59595e-21	39.6286
chr11:47590241	2.36512	-2.20988	11.2956	2.17621e-22	1.59598e-21	39.6286
chr6:159602657	-1.6378	1.88915	-11.2956	2.17622e-22	1.59598e-21	39.6286
chr5:124745053	2.1161	-1.44451	11.2956	2.17634e-22	1.59607e-21	39.6286
chr11:72989595	-1.09573	2.6225	-11.2956	2.17669e-22	1.59632e-21	39.6284
chr21:43297895	1.0661	2.27073	11.2955	2.17717e-22	1.59667e-21	39.6282
chr17:66191577	1.15354	-3.81116	11.2955	2.17727e-22	1.59674e-21	39.6281
chrX:40262232	1.34317	1.34354	11.2955	2.17728e-22	1.59675e-21	39.6281
chr10:103584163	-1.21622	0.96689	-11.2955	2.17736e-22	1.5968e-21	39.6281
chr16:2798407	1.42829	-1.7339	11.2955	2.17752e-22	1.59692e-21	39.628
chr10:133279107	1.50768	-2.79006	11.2955	2.17753e-22	1.59692e-21	39.628
chr7:73743021	2.00915	-2.55848	11.2955	2.17767e-22	1.59703e-21	39.628
chr11:1203734	-1.6878	2.22073	-11.2955	2.17769e-22	1.59704e-21	39.6279
chr5:13740000	1.1472	1.0597	11.2955	2.17781e-22	1.59713e-21	39.6279
chr11:68122213	1.66378	-3.19091	11.2954	2.17834e-22	1.59751e-21	39.6276
chr19:2275784	1.52024	1.00549	11.2954	2.17836e-22	1.59752e-21	39.6276
chr3:72341896	1.42354	-0.823841	11.2954	2.17877e-22	1.59782e-21	39.6275
chr11:64181652	1.25354	-3.05482	11.2954	2.17902e-22	1.59801e-21	39.6273
chr5:180619477	1.73793	-2.59567	11.2954	2.17913e-22	1.59808e-21	39.6273
chr10:3264651	1.78159	1.55348	11.2954	2.17936e-22	1.59825e-21	39.6272
chr7:69603094	-1.7328	2.42506	-11.2954	2.17936e-22	1.59825e-21	39.6272
chr3:47419314	-1.71902	1.8539	-11.2954	2.17939e-22	1.59827e-21	39.6272
chr13:95174778	1.37951	1.05817	11.2954	2.17946e-22	1.59832e-21	39.6271
chr16:2521068	1.42098	-2.86707	11.2954	2.17954e-22	1.59838e-21	39.6271
chr2:174634648	1.1622	-3.44085	11.2954	2.17954e-22	1.59838e-21	39.6271
chr19:36152201	1.98927	-1.17061	11.2953	2.17968e-22	1.59848e-21	39.627
chr22:20859782	1.29244	-0.796829	11.2953	2.17985e-22	1.5986e-21	39.627
chr16:4679414	1.28951	-1.17829	11.2953	2.18e-22	1.59871e-21	39.6269
chr16:49658454	1.30098	1.02646	11.2953	2.18036e-22	1.59897e-21	39.6267
chr7:151426878	1.4911	0.696646	11.2953	2.18036e-22	1.59897e-21	39.6267
chr1:216661953	1.07244	2.03073	11.2953	2.18037e-22	1.59897e-21	39.6267
chr8:42265734	-1.61756	-2.4872	-11.2953	2.1804e-22	1.59899e-21	39.6267
chr12:5511518	1.06512	0.785732	11.2953	2.18041e-22	1.599e-21	39.6267
chr3:50351453	1.14122	-0.424634	11.2953	2.18045e-22	1.59902e-21	39.6267
chr11:2169469	1.19244	-0.768415	11.2953	2.18046e-22	1.59903e-21	39.6267
chr5:180619679	1.57171	-0.0862195	11.2953	2.1805e-22	1.59906e-21	39.6267
chr1:1218432	-1.1289	3.4825	-11.2953	2.18066e-22	1.59918e-21	39.6266
chr9:91362578	1.10305	2.58848	11.2953	2.18067e-22	1.59919e-21	39.6266
chr19:1566057	1.30268	1.32085	11.2953	2.18078e-22	1.59926e-21	39.6265
chr22:49488042	2.20817	-2.34396	11.2953	2.18081e-22	1.59928e-21	39.6265
chr1:45500961	1.39829	1.13256	11.2953	2.1809e-22	1.59935e-21	39.6265
chr16:71505116	1.85963	-1.18616	11.2953	2.18096e-22	1.59939e-21	39.6264
chr14:105397869	1.02195	1.33683	11.2952	2.1812e-22	1.59956e-21	39.6263
chr17:81119770	1.62854	-3.43744	11.2952	2.18137e-22	1.59969e-21	39.6263
chr5:177307634	-1.80451	1.54909	-11.2952	2.18142e-22	1.59972e-21	39.6262
chr2:112881001	-1.81341	1.5178	-11.2952	2.18145e-22	1.59974e-21	39.6262
chr11:117502555	1.71451	-0.104939	11.2952	2.18156e-22	1.59982e-21	39.6262
chr10:44959919	0.969756	-4.20073	11.2952	2.1816e-22	1.59985e-21	39.6262
chr1:67134489	1.39963	0.164939	11.2952	2.18162e-22	1.59986e-21	39.6261
chr2:105141268	-1.94561	1.69585	-11.2952	2.18169e-22	1.59991e-21	39.6261
chr9:125889441	1.16549	-3.15299	11.2952	2.18186e-22	1.60003e-21	39.626
chr16:22209405	-1.92902	1.14207	-11.2952	2.18188e-22	1.60005e-21	39.626
chr17:1947282	-1.94976	0.919146	-11.2952	2.18193e-22	1.60008e-21	39.626
chr2:42652386	-1.17817	1.77262	-11.2952	2.18211e-22	1.60021e-21	39.6259
chr2:129878322	2.0472	-2.10835	11.2952	2.18217e-22	1.60026e-21	39.6259
chr2:25698256	2.23451	-1.76067	11.2952	2.18227e-22	1.60033e-21	39.6258
chr11:118152207	2.16463	-1.85829	11.2952	2.1824e-22	1.60042e-21	39.6258
chr5:15385857	1.35073	0.850488	11.2952	2.18244e-22	1.60045e-21	39.6258
chr16:57639316	-1.23988	-0.255915	-11.2952	2.18247e-22	1.60047e-21	39.6258
chr7:157548925	1.04659	2.13927	11.2951	2.18265e-22	1.60059e-21	39.6257
chr22:24158569	-2.5489	1.60896	-11.2951	2.18266e-22	1.6006e-21	39.6257
chr4:22456178	-1.38061	1.23384	-11.2951	2.18281e-22	1.60071e-21	39.6256
chr9:34380321	1.70146	-3.16085	11.2951	2.18291e-22	1.60078e-21	39.6256
chr10:110300714	1.1139	2.04854	11.2951	2.18312e-22	1.60094e-21	39.6255
chr7:90825213	-2.05329	0.938598	-11.2951	2.18325e-22	1.60103e-21	39.6254
chr17:49471130	1.0839	-3.17915	11.2951	2.1833e-22	1.60107e-21	39.6254
chr11:62513682	1.22341	2.3011	11.2951	2.18336e-22	1.6011e-21	39.6254
chr7:73830454	2.56171	-1.67037	11.2951	2.18359e-22	1.60127e-21	39.6252
chr15:94856539	1.27915	2.31567	11.2951	2.18371e-22	1.60136e-21	39.6252
chr6:157984983	-2.50232	1.75628	-11.2951	2.18385e-22	1.60146e-21	39.6251
chr15:72289617	1.30183	1.87262	11.295	2.18392e-22	1.60151e-21	39.6251
chr1:89198898	-1.53049	-2.13927	-11.295	2.18421e-22	1.60172e-21	39.625
chr10:29332788	1.16134	2.71835	11.295	2.18431e-22	1.60179e-21	39.6249
chr18:36572311	1.40841	-2.61055	11.295	2.18436e-22	1.60183e-21	39.6249
chr2:206764607	1.1039	1.03122	11.295	2.18453e-22	1.60195e-21	39.6248
chr2:152097745	1.4878	-3.6439	11.295	2.18492e-22	1.60224e-21	39.6246
chr16:3035294	-1.24646	-0.625793	-11.295	2.18505e-22	1.60233e-21	39.6246
chr10:15132860	-1.2439	2.68988	-11.295	2.18512e-22	1.60238e-21	39.6245
chr16:84554079	-2.19256	1.65055	-11.295	2.18525e-22	1.60247e-21	39.6245
chr3:14921936	1.09573	2.4636	11.2949	2.18571e-22	1.60281e-21	39.6243
chr21:46033987	-2.225	0.939329	-11.2949	2.18575e-22	1.60283e-21	39.6243
chr13:99990396	1.40732	-2.64341	11.2949	2.186e-22	1.60302e-21	39.6241
chr1:2251999	2.68671	-1.55079	11.2949	2.18623e-22	1.60318e-21	39.624
chr16:85975785	-1.28049	0.866098	-11.2949	2.18633e-22	1.60326e-21	39.624
chr16:677228	1.64037	-2.6003	11.2949	2.18638e-22	1.60329e-21	39.624
chr12:7061241	0.992561	1.68677	11.2949	2.18654e-22	1.60341e-21	39.6239
chr5:10601680	1.45915	-2.40177	11.2949	2.18664e-22	1.60348e-21	39.6239
chr1:31679983	-1.05427	1.01055	-11.2949	2.18666e-22	1.60349e-21	39.6238
chr5:141492651	1.99122	-2.25939	11.2948	2.18675e-22	1.60356e-21	39.6238
chr13:51845592	1.42768	0.549695	11.2948	2.18676e-22	1.60356e-21	39.6238
chr17:42785358	-1.39878	-3.16085	-11.2948	2.18681e-22	1.6036e-21	39.6238
chr22:50045100	-1.69	0.748902	-11.2948	2.18686e-22	1.60363e-21	39.6238
chr3:182609737	2.60707	-1.98268	11.2948	2.18689e-22	1.60365e-21	39.6237
chr1:184121799	1.12805	2.46366	11.2948	2.187e-22	1.60373e-21	39.6237
chr16:83807686	1.11183	0.161037	11.2948	2.18705e-22	1.60377e-21	39.6237
chr17:980493	1.05793	-0.244939	11.2948	2.18715e-22	1.60384e-21	39.6236
chr6:16224700	-1.93537	0.200122	-11.2948	2.18728e-22	1.60393e-21	39.6236
chr16:85615264	1.42293	-3.36049	11.2948	2.18729e-22	1.60394e-21	39.6236
chr8:1455259	1.16793	2.02774	11.2948	2.18738e-22	1.604e-21	39.6235
chr1:79568638	1.90451	-1.70116	11.2948	2.18747e-22	1.60406e-21	39.6235
chr1:1623241	-1.21939	2.85177	-11.2948	2.18757e-22	1.60414e-21	39.6234
chr19:19529160	2.06122	-0.697683	11.2948	2.18778e-22	1.60429e-21	39.6233
chr4:14862989	1.27805	-2.5661	11.2948	2.18812e-22	1.60454e-21	39.6232
chr1:101298810	-1.76244	2.22866	-11.2947	2.18828e-22	1.60465e-21	39.6231
chr3:139539084	-1.09415	-3.03256	-11.2947	2.18838e-22	1.60472e-21	39.6231
chr13:44141642	1.3389	-3.22652	11.2947	2.18857e-22	1.60486e-21	39.623
chr5:167565705	0.997195	2.69799	11.2947	2.18868e-22	1.60494e-21	39.6229
chr17:3667849	1.0222	-3.82317	11.2947	2.18876e-22	1.605e-21	39.6229
chr7:34053180	-1.11293	2.68695	-11.2947	2.18881e-22	1.60503e-21	39.6229
chr1:1361255	1.33915	2.33579	11.2947	2.18884e-22	1.60505e-21	39.6229
chrX:153782270	-1.55805	1.42256	-11.2947	2.18886e-22	1.60506e-21	39.6228
chr11:133983050	-1.78232	1.93213	-11.2947	2.18894e-22	1.60512e-21	39.6228
chr15:74956122	1.7322	-2.94951	11.2947	2.189e-22	1.60516e-21	39.6228
chr5:56491148	2.085	-1.78384	11.2947	2.18905e-22	1.6052e-21	39.6228
chr5:56480322	2.46732	-2.03927	11.2947	2.18905e-22	1.6052e-21	39.6228
chr3:195175795	-1.66305	2.78226	-11.2947	2.18925e-22	1.60534e-21	39.6227
chr2:239062215	-1.97976	2.84976	-11.2947	2.18925e-22	1.60534e-21	39.6227
chr8:144506143	1.61671	0.0371341	11.2947	2.18939e-22	1.60544e-21	39.6226
chr19:58356043	1.65659	-2.29268	11.2947	2.18945e-22	1.60549e-21	39.6226
chr12:124772631	1.18866	1.65396	11.2947	2.18955e-22	1.60555e-21	39.6225
chr11:114036569	1.30061	-2.92738	11.2947	2.18958e-22	1.60558e-21	39.6225
chr20:56631586	1.75207	-3.20933	11.2946	2.18973e-22	1.60569e-21	39.6224
chr15:76058811	0.936707	0.866159	11.2946	2.18983e-22	1.60575e-21	39.6224
chr3:195080088	-1.33598	-1.27152	-11.2946	2.18998e-22	1.60587e-21	39.6223
chr6:84766654	-1.37244	-2.5889	-11.2946	2.19025e-22	1.60606e-21	39.6222
chr17:4179029	-1.89963	2.06701	-11.2946	2.1903e-22	1.6061e-21	39.6222
chr14:77022740	2.57573	-1.69616	11.2946	2.19057e-22	1.60629e-21	39.6221
chr18:48300815	1.53012	-1.67848	11.2946	2.19092e-22	1.60655e-21	39.6219
chr5:96524223	-2.08037	1.37421	-11.2945	2.19124e-22	1.60678e-21	39.6218
chr8:144265541	-1.16232	0.718841	-11.2945	2.19137e-22	1.60688e-21	39.6217
chr1:200971300	1.07451	2.66848	11.2945	2.19145e-22	1.60693e-21	39.6217
chr9:107491801	1.755	-2.60494	11.2945	2.19162e-22	1.60705e-21	39.6216
chr18:6624634	1.42549	0.971402	11.2945	2.19168e-22	1.60709e-21	39.6216
chr13:113023501	2.02171	-1.1639	11.2945	2.1917e-22	1.60711e-21	39.6216
chr3:195618320	0.983537	1.88372	11.2945	2.19171e-22	1.60711e-21	39.6215
chr1:11648776	-1.07207	-1.65872	-11.2945	2.19185e-22	1.60721e-21	39.6215
chr19:8342558	-1.06268	-2.45159	-11.2945	2.19196e-22	1.60729e-21	39.6214
chr5:149732399	1.56085	-3.08091	11.2945	2.19216e-22	1.60744e-21	39.6213
chr3:108059992	1.35476	2.0397	11.2945	2.19221e-22	1.60747e-21	39.6213
chr5:116449505	-1.31293	2.65963	-11.2944	2.19252e-22	1.6077e-21	39.6212
chr17:44354872	1.44305	-3.27713	11.2944	2.19276e-22	1.60788e-21	39.6211
chr9:135244204	-2.00098	1.40061	-11.2944	2.19281e-22	1.60791e-21	39.621
chr10:124604198	-2.1372	1.93823	-11.2944	2.19307e-22	1.6081e-21	39.6209
chr1:2229573	1.04756	-4.08622	11.2944	2.19311e-22	1.60812e-21	39.6209
chr15:61834610	1.12976	-1.25622	11.2944	2.19314e-22	1.60814e-21	39.6209
chr3:129004170	1.72049	-1.49683	11.2944	2.19333e-22	1.60828e-21	39.6208
chr2:180829413	1.38927	1.03366	11.2944	2.19337e-22	1.60831e-21	39.6208
chrX:149632957	-1.61622	1.24848	-11.2944	2.19373e-22	1.60857e-21	39.6206
chr20:25045518	-1.71195	0.358415	-11.2943	2.1939e-22	1.6087e-21	39.6206
chr3:197352646	-1.51561	0.998293	-11.2943	2.19401e-22	1.60878e-21	39.6205
chr4:124526870	-1.53427	2.24579	-11.2943	2.19402e-22	1.60878e-21	39.6205
chr8:141394961	-1.27915	-0.106402	-11.2943	2.19406e-22	1.60881e-21	39.6205
chr9:127724216	1.33256	2.01445	11.2943	2.19414e-22	1.60886e-21	39.6204
chr16:67648744	2.01293	-0.612683	11.2943	2.19425e-22	1.60895e-21	39.6204
chr22:46727953	-1.80317	0.0419512	-11.2943	2.19434e-22	1.60901e-21	39.6204
chr16:2751729	1.35512	1.39183	11.2943	2.19464e-22	1.60923e-21	39.6202
chr7:155764008	1.87805	-1.53634	11.2943	2.19484e-22	1.60937e-21	39.6201
chr7:93043646	1.83512	-2.78573	11.2943	2.19493e-22	1.60944e-21	39.6201
chr10:5965204	1.23915	0.360427	11.2943	2.19502e-22	1.6095e-21	39.62
chr1:1162871	1.83195	-1.99488	11.2943	2.19505e-22	1.60952e-21	39.62
chr8:1842745	-1.52878	2.48232	-11.2943	2.19511e-22	1.60956e-21	39.62
chr19:5127026	1.22061	2.21665	11.2943	2.19521e-22	1.60963e-21	39.62
chr7:27139631	2.58463	-1.95476	11.2942	2.19527e-22	1.60968e-21	39.6199
chr7:66655454	1.37854	-3.25354	11.2942	2.1953e-22	1.60969e-21	39.6199
chr10:132919883	1.20061	2.53067	11.2942	2.19547e-22	1.60982e-21	39.6198
chr9:76869364	2.10841	-1.46884	11.2942	2.1955e-22	1.60984e-21	39.6198
chr1:146676544	1.145	2.40787	11.2942	2.19559e-22	1.6099e-21	39.6198
chr17:67246506	1.24463	-2.82524	11.2942	2.19602e-22	1.61022e-21	39.6196
chr6:105986277	1.65049	-3.06585	11.2942	2.19668e-22	1.6107e-21	39.6193
chr10:76193205	1.31659	2.87646	11.2942	2.19669e-22	1.6107e-21	39.6193
chr11:59176555	1.48341	2.32122	11.2941	2.1967e-22	1.61071e-21	39.6193
chr16:30649904	-1.84244	0.0517073	-11.2941	2.19686e-22	1.61083e-21	39.6192
chr3:25457487	-1.64195	1.68512	-11.2941	2.19693e-22	1.61088e-21	39.6192
chr11:18736884	1.24805	0.353415	11.2941	2.19718e-22	1.61106e-21	39.6191
chr14:106844423	-2.15988	1.17872	-11.2941	2.19725e-22	1.61111e-21	39.619
chr16:1022686	-1.62427	1.47311	-11.2941	2.19736e-22	1.61119e-21	39.619
chr16:740211	1.44939	-2.52372	11.2941	2.19742e-22	1.61123e-21	39.619
chr3:129004059	1.50561	-3.32622	11.2941	2.19774e-22	1.61146e-21	39.6188
chr11:74937904	1.07927	3.0228	11.2941	2.19775e-22	1.61147e-21	39.6188
chr6:150633252	-2.00451	1.94823	-11.2941	2.19784e-22	1.61153e-21	39.6188
chr8:73094678	-1.72561	0.719268	-11.2941	2.19798e-22	1.61164e-21	39.6187
chr15:26944115	-1.70573	1.67299	-11.294	2.1986e-22	1.61209e-21	39.6184
chr5:506134	1.66841	-2.21213	11.294	2.19867e-22	1.61214e-21	39.6184
chr9:96049316	-1.39963	2.30335	-11.294	2.1987e-22	1.61216e-21	39.6184
chr2:127218562	1.26122	-1.85207	11.294	2.19871e-22	1.61216e-21	39.6184
chr6:168393726	1.05488	1.67524	11.294	2.1988e-22	1.61223e-21	39.6183
chr20:59939570	1.1478	-4.07927	11.294	2.1989e-22	1.6123e-21	39.6183
chr1:4697970	-1.14841	1.94604	-11.294	2.19893e-22	1.61232e-21	39.6183
chr10:26931515	1.28866	-3.29738	11.294	2.19895e-22	1.61233e-21	39.6183
chr16:30091236	2.34024	-1.91463	11.294	2.19898e-22	1.61235e-21	39.6182
chr16:87963981	-1.52073	1.55512	-11.294	2.19901e-22	1.61237e-21	39.6182
chr10:117545828	1.83366	-2.87451	11.294	2.19902e-22	1.61238e-21	39.6182
chr11:6617107	-1.97756	1.67768	-11.294	2.19903e-22	1.61239e-21	39.6182
chr5:177510986	-2.45988	1.43165	-11.294	2.19908e-22	1.61242e-21	39.6182
chr7:4819694	1.4311	0.0464024	11.2939	2.19958e-22	1.61279e-21	39.618
chr1:44723879	-1.97415	0.833415	-11.2939	2.19966e-22	1.61284e-21	39.6179
chr2:230212287	1.15561	2.45439	11.2939	2.19979e-22	1.61293e-21	39.6179
chr2:232885881	1.37927	1.10951	11.2939	2.19989e-22	1.61301e-21	39.6178
chr1:8026792	1.45134	-3.33762	11.2939	2.19997e-22	1.61306e-21	39.6178
chr10:27740912	1.25256	2.43104	11.2939	2.19998e-22	1.61307e-21	39.6178
chr10:45515963	-1.33683	1.72976	-11.2939	2.20009e-22	1.61315e-21	39.6177
chr16:72896168	-1.32793	2.69848	-11.2939	2.20011e-22	1.61316e-21	39.6177
chr1:224524202	1.23183	2.35311	11.2939	2.20018e-22	1.61321e-21	39.6177
chr20:62831175	-1.5711	1.79067	-11.2939	2.20045e-22	1.61341e-21	39.6176
chr12:44405659	1.19415	-2.57122	11.2939	2.20071e-22	1.61359e-21	39.6175
chr1:205212453	-2.05317	1.34122	-11.2938	2.20114e-22	1.61391e-21	39.6173
chr5:2037159	-1.48146	0.742195	-11.2938	2.20129e-22	1.61401e-21	39.6172
chr1:30226575	1.16537	1.83671	11.2938	2.20132e-22	1.61404e-21	39.6172
chr10:25014245	-1.20744	3.05079	-11.2938	2.20143e-22	1.61412e-21	39.6171
chr16:89316022	-2.42768	1.32738	-11.2938	2.20149e-22	1.61416e-21	39.6171
chr15:67968115	1.27476	-3.58213	11.2938	2.2015e-22	1.61416e-21	39.6171
chr11:46338933	1.12512	-3.74744	11.2938	2.20171e-22	1.61432e-21	39.617
chr8:126589122	1.65817	-0.340305	11.2938	2.20175e-22	1.61435e-21	39.617
chr4:38079177	1.61805	-3.21305	11.2938	2.20221e-22	1.61468e-21	39.6168
chr19:13873797	1.22634	1.9072	11.2938	2.20221e-22	1.61468e-21	39.6168
chr11:62602591	1.83988	-3.0003	11.2938	2.20222e-22	1.61468e-21	39.6168
chr19:14078725	-1.75744	0.433963	-11.2938	2.20226e-22	1.61471e-21	39.6168
chr5:17656416	1.26488	2.0722	11.2937	2.2025e-22	1.61489e-21	39.6167
chrX:40151957	1.63073	-2.57354	11.2937	2.2026e-22	1.61495e-21	39.6166
chr16:69131031	-1.4911	0.607378	-11.2937	2.20262e-22	1.61497e-21	39.6166
chr22:46378498	2.20976	-1.51134	11.2937	2.20294e-22	1.61521e-21	39.6165
chr17:10026210	-1.66	1.79451	-11.2937	2.20306e-22	1.61529e-21	39.6164
chr16:31064433	-2.14866	1.62884	-11.2937	2.20306e-22	1.61529e-21	39.6164
chr4:86893202	2.32354	-1.36457	11.2937	2.20315e-22	1.61535e-21	39.6164
chr11:118913021	1.21866	-3.10896	11.2937	2.20317e-22	1.61536e-21	39.6163
chr2:231554931	-1.59293	-0.95878	-11.2937	2.20331e-22	1.61546e-21	39.6163
chr2:2173759	1.10598	1.4586	11.2937	2.20331e-22	1.61547e-21	39.6163
chr17:81461782	-1.62793	1.35567	-11.2937	2.20343e-22	1.61555e-21	39.6162
chr5:149579071	2.35537	-1.86183	11.2937	2.20356e-22	1.61565e-21	39.6162
chr5:368986	-2.04854	0.517439	-11.2937	2.20358e-22	1.61566e-21	39.6162
chr10:38355750	1.25085	2.19457	11.2937	2.20374e-22	1.61577e-21	39.6161
chr12:63715591	1.24146	2.37561	11.2936	2.2039e-22	1.61589e-21	39.616
chr8:1841343	1.42	2.69659	11.2936	2.20397e-22	1.61594e-21	39.616
chr17:10806693	1.29817	1.77274	11.2936	2.20433e-22	1.6162e-21	39.6158
chr10:106278526	1.10293	0.237317	11.2936	2.2045e-22	1.61633e-21	39.6157
chr2:168107951	1.23232	1.55665	11.2936	2.20459e-22	1.61639e-21	39.6157
chr19:5823722	1.25573	-0.019939	11.2936	2.20462e-22	1.61641e-21	39.6157
chr18:46676374	-1.47244	2.34037	-11.2936	2.20471e-22	1.61647e-21	39.6157
chr1:22799783	1.08037	2.82018	11.2936	2.20488e-22	1.61659e-21	39.6156
chr3:122032876	1.14098	2.6872	11.2936	2.20502e-22	1.6167e-21	39.6155
chr5:6932796	1.11659	0.457927	11.2935	2.20541e-22	1.61698e-21	39.6153
chr16:65123959	1.77524	-2.68433	11.2935	2.20558e-22	1.6171e-21	39.6153
chr2:128737586	1.14488	2.84976	11.2935	2.2057e-22	1.61719e-21	39.6152
chr16:68733985	1.53512	1.88915	11.2935	2.20618e-22	1.61754e-21	39.615
chr10:34830731	-1.14622	-0.962256	-11.2935	2.20625e-22	1.61759e-21	39.615
chr16:3645582	2.71122	-1.68512	11.2935	2.20636e-22	1.61767e-21	39.6149
chr3:12965343	-1.47732	1.78512	-11.2935	2.20643e-22	1.61772e-21	39.6149
chr10:121600689	-1.97659	1.40146	-11.2935	2.20665e-22	1.61788e-21	39.6148
chr4:6657663	1.69439	-1.14537	11.2934	2.2067e-22	1.61791e-21	39.6148
chr17:78498959	1.94207	-1.64518	11.2934	2.2068e-22	1.61798e-21	39.6147
chr19:2085286	-2.12951	1.10585	-11.2934	2.20694e-22	1.61809e-21	39.6146
chr9:69412000	1.27878	2.11427	11.2934	2.20707e-22	1.61818e-21	39.6146
chr19:37979912	2.34476	-1.51811	11.2934	2.20716e-22	1.61824e-21	39.6145
chr7:2647166	1.45427	1.03006	11.2934	2.20717e-22	1.61825e-21	39.6145
chr20:63961366	-1.28573	2.5864	-11.2934	2.20722e-22	1.61828e-21	39.6145
chr9:975542	1.47841	-2.85677	11.2934	2.2076e-22	1.61856e-21	39.6143
chr7:157397411	-1.2639	3.14951	-11.2934	2.2077e-22	1.61863e-21	39.6143
chr20:38298953	-1.30049	-2.81	-11.2934	2.20774e-22	1.61866e-21	39.6143
chr14:105486604	1.40244	-3.13841	11.2934	2.20807e-22	1.6189e-21	39.6141
chr7:41706652	1.27037	2.16957	11.2934	2.2081e-22	1.61892e-21	39.6141
chr14:74610911	1.85939	-2.24726	11.2933	2.20845e-22	1.61918e-21	39.614
chr1:219564150	-1.52146	0.503659	-11.2933	2.20903e-22	1.6196e-21	39.6137
chr2:54999791	1.75768	-0.280671	11.2933	2.20941e-22	1.61988e-21	39.6135
chr7:150339581	-1.115	-1.07177	-11.2932	2.20968e-22	1.62007e-21	39.6134
chr19:47860866	1.60488	-1.25598	11.2932	2.20991e-22	1.62024e-21	39.6133
chr22:50177866	1.40183	1.02774	11.2932	2.20993e-22	1.62025e-21	39.6133
chr15:50547265	-2.41512	1.25293	-11.2932	2.20999e-22	1.6203e-21	39.6133
chr4:2926154	-1.12049	3.00488	-11.2932	2.21004e-22	1.62033e-21	39.6132
chr1:45348960	2.48585	-1.64683	11.2932	2.21008e-22	1.62036e-21	39.6132
chr17:57663169	1.96207	-1.55372	11.2932	2.21008e-22	1.62036e-21	39.6132
chr16:87507917	-2.25012	0.739207	-11.2932	2.21012e-22	1.62038e-21	39.6132
chr20:41704303	1.09988	0.828598	11.2932	2.21014e-22	1.62039e-21	39.6132
chr7:151567378	1.75171	0.0654878	11.2932	2.21027e-22	1.62049e-21	39.6131
chr19:35300153	1.24537	-0.17122	11.2932	2.21027e-22	1.62049e-21	39.6131
chr3:123313079	1.31146	3.03793	11.2932	2.21032e-22	1.62052e-21	39.6131
chr2:111635166	1.20463	2.62585	11.2932	2.21039e-22	1.62057e-21	39.6131
chr12:2358718	2.38549	-1.14482	11.2932	2.2104e-22	1.62058e-21	39.6131
chr16:84829408	1.34573	-2.4653	11.2932	2.21043e-22	1.62059e-21	39.6131
chrX:68895251	-1.165	-1.04567	-11.2932	2.21048e-22	1.62063e-21	39.613
chr1:169105268	1.46171	-2.15902	11.2932	2.21055e-22	1.62068e-21	39.613
chr14:91316054	-2.41439	1.59829	-11.2932	2.21067e-22	1.62077e-21	39.613
chr1:230249222	-2.11341	0.992805	-11.2932	2.21085e-22	1.6209e-21	39.6129
chr11:108867680	1.54549	2.67701	11.2931	2.21104e-22	1.62104e-21	39.6128
chr19:49500462	-1.6311	-0.680305	-11.2931	2.21106e-22	1.62105e-21	39.6128
chr7:5592296	1.09939	-1.25116	11.2931	2.21118e-22	1.62113e-21	39.6127
chr19:54370647	-2.385	1.39604	-11.2931	2.21118e-22	1.62114e-21	39.6127
chr19:13013298	1.53744	-2.96335	11.2931	2.21133e-22	1.62124e-21	39.6127
chr17:48620119	2.13207	-1.94494	11.2931	2.21148e-22	1.62135e-21	39.6126
chr2:26942656	1.28415	-2.87854	11.2931	2.2116e-22	1.62143e-21	39.6125
chr22:20564525	1.30976	-1.17659	11.2931	2.2117e-22	1.62151e-21	39.6125
chr7:2733429	1.2728	-3.24726	11.2931	2.21178e-22	1.62157e-21	39.6125
chr7:101875618	2.38744	-1.95762	11.2931	2.21182e-22	1.62159e-21	39.6124
chr11:1354319	-1.53768	2.14616	-11.2931	2.21199e-22	1.62171e-21	39.6124
chr20:11930025	-1.99707	2.53927	-11.293	2.21271e-22	1.62224e-21	39.612
chr16:75529857	1.21073	2.65012	11.293	2.21281e-22	1.62231e-21	39.612
chr8:143934207	1.61171	-2.82073	11.293	2.2131e-22	1.62252e-21	39.6119
chr10:125691317	-1.91561	1.18146	-11.293	2.21313e-22	1.62255e-21	39.6119
chr13:20231419	1.68585	-2.195	11.293	2.21316e-22	1.62257e-21	39.6118
chr1:146020255	1.26268	2.32146	11.293	2.21341e-22	1.62275e-21	39.6117
chr22:25404007	-1.44293	-2.68976	-11.293	2.21352e-22	1.62283e-21	39.6117
chr17:10313337	1.17195	3.14037	11.293	2.21357e-22	1.62286e-21	39.6117
chr8:722016	-1.29646	-1.32762	-11.293	2.21364e-22	1.62291e-21	39.6116
chr8:823798	1.1539	1.69829	11.293	2.21365e-22	1.62291e-21	39.6116
chr17:50835510	1.52537	-2.70329	11.293	2.2137e-22	1.62295e-21	39.6116
chr17:82076527	-1.24585	1.86451	-11.293	2.21371e-22	1.62296e-21	39.6116
chr16:84736163	2.42195	-1.26122	11.293	2.21376e-22	1.62299e-21	39.6116
chr3:179260810	-1.47902	2.96134	-11.293	2.21381e-22	1.62303e-21	39.6115
chr7:134213134	-1.94	1.55671	-11.2929	2.21398e-22	1.62315e-21	39.6115
chr17:75891434	-1.37829	2.76878	-11.2929	2.21401e-22	1.62317e-21	39.6115
chr4:8199994	-1.85085	0.55372	-11.2929	2.2141e-22	1.62323e-21	39.6114
chr19:2700928	2.06451	-1.46677	11.2929	2.21421e-22	1.62331e-21	39.6114
chr6:27864133	1.54512	-2.5172	11.2929	2.21461e-22	1.6236e-21	39.6112
chr6:168356477	1.33683	0.886341	11.2929	2.21465e-22	1.62363e-21	39.6112
chr19:33207078	1.30878	2.1511	11.2929	2.21466e-22	1.62364e-21	39.6112
chr13:100517628	-1.75768	-0.372134	-11.2929	2.21502e-22	1.6239e-21	39.611
chr6:31273071	1.4372	0.542988	11.2929	2.21504e-22	1.62391e-21	39.611
chr12:109719926	1.18768	2.17006	11.2929	2.21512e-22	1.62397e-21	39.611
chr10:104033268	-1.70085	1.40104	-11.2928	2.21533e-22	1.62412e-21	39.6109
chr3:55483640	1.92378	-2.36701	11.2928	2.21547e-22	1.62422e-21	39.6108
chr1:2082274	-1.03646	3.63567	-11.2928	2.21552e-22	1.62426e-21	39.6108
chr5:163567115	1.45915	-1.28104	11.2928	2.21565e-22	1.62435e-21	39.6107
chr7:23269685	1.28305	0.925549	11.2928	2.21587e-22	1.62451e-21	39.6106
chr12:124633729	-2.2639	1.40963	-11.2928	2.21588e-22	1.62452e-21	39.6106
chr16:57043526	-2.42537	1.51707	-11.2928	2.21599e-22	1.62459e-21	39.6106
chr6:17280594	1.81951	-1.0578	11.2928	2.21608e-22	1.62466e-21	39.6105
chr1:1279256	1.56098	2.3822	11.2928	2.2161e-22	1.62467e-21	39.6105
chr11:12182495	1.46524	1.83457	11.2928	2.21613e-22	1.62469e-21	39.6105
chr15:42036432	1.59366	1.8039	11.2928	2.21633e-22	1.62483e-21	39.6104
chr2:1055981	1.24951	2.5878	11.2928	2.21641e-22	1.62489e-21	39.6104
chr20:23132580	1.95524	-0.655305	11.2928	2.21647e-22	1.62494e-21	39.6103
chr6:160106246	-1.26049	3.11061	-11.2928	2.21647e-22	1.62494e-21	39.6103
chr1:153772694	-1.22561	2.60829	-11.2928	2.21651e-22	1.62496e-21	39.6103
chr1:156540051	-2.16366	1.60488	-11.2928	2.21665e-22	1.62506e-21	39.6103
chr17:75589904	1.43207	-0.767744	11.2927	2.21676e-22	1.62514e-21	39.6102
chr6:31560377	2.02634	-1.37866	11.2927	2.21689e-22	1.62524e-21	39.6102
chr19:49688134	-1.21695	2.61226	-11.2927	2.21697e-22	1.62529e-21	39.6101
chr16:49698265	-1.23183	1.21006	-11.2927	2.21703e-22	1.62533e-21	39.6101
chr14:99268041	1.38354	-1.29018	11.2927	2.21714e-22	1.62541e-21	39.61
chr3:183193771	-1.7172	1.14994	-11.2927	2.21729e-22	1.62552e-21	39.61
chr1:19083183	-1.35268	1.665	-11.2927	2.21761e-22	1.62576e-21	39.6098
chr1:121021043	1.3972	-0.8575	11.2927	2.21767e-22	1.62579e-21	39.6098
chr5:176865490	1.20171	1.40122	11.2927	2.21781e-22	1.6259e-21	39.6097
chr13:40598206	2.32537	-1.52902	11.2927	2.21781e-22	1.6259e-21	39.6097
chr13:73722031	2.17195	-1.4028	11.2927	2.21784e-22	1.62592e-21	39.6097
chr1:155061937	1.50793	0.0778659	11.2927	2.21805e-22	1.62607e-21	39.6096
chr20:20889639	-1.4578	2.27378	-11.2926	2.21815e-22	1.62614e-21	39.6096
chr2:111118849	1.81171	-2.75171	11.2926	2.2183e-22	1.62625e-21	39.6095
chr3:129003527	1.69573	-1.8347	11.2926	2.2184e-22	1.62632e-21	39.6095
chr15:89384519	1.31195	1.07695	11.2926	2.21843e-22	1.62634e-21	39.6095
chr10:113142685	-1.49098	2.67646	-11.2926	2.21854e-22	1.62642e-21	39.6094
chr8:138965502	1.15817	-2.89628	11.2926	2.21872e-22	1.62655e-21	39.6093
chr12:14563971	-1.71963	2.14774	-11.2926	2.21891e-22	1.62669e-21	39.6093
chr19:43624885	1.10793	0.532622	11.2926	2.219e-22	1.62675e-21	39.6092
chr7:150474154	1.30524	1.80604	11.2926	2.21909e-22	1.62682e-21	39.6092
chr14:55240984	1.32549	-2.82591	11.2926	2.21911e-22	1.62683e-21	39.6092
chr8:41491452	1.23244	-3.60561	11.2926	2.21913e-22	1.62684e-21	39.6092
chr13:23324805	-1.96012	1.87299	-11.2926	2.21935e-22	1.627e-21	39.6091
chr20:56409752	-2.21805	1.56293	-11.2926	2.21939e-22	1.62703e-21	39.609
chr7:121298022	-1.84012	0.899939	-11.2925	2.2197e-22	1.62725e-21	39.6089
chr11:70028738	-1.09671	1.43067	-11.2925	2.21979e-22	1.62732e-21	39.6089
chr9:110668880	1.20037	2.65189	11.2925	2.21979e-22	1.62732e-21	39.6089
chr21:42837085	1.28524	0.859817	11.2925	2.21992e-22	1.62741e-21	39.6088
chr1:3145932	1.30195	1.96293	11.2925	2.22011e-22	1.62755e-21	39.6087
chr13:44191812	-1.89439	1.38171	-11.2925	2.2202e-22	1.62761e-21	39.6087
chr7:511020	-1.18549	3.02079	-11.2925	2.22032e-22	1.6277e-21	39.6086
chr2:241804399	2.0289	-1.91006	11.2925	2.22039e-22	1.62775e-21	39.6086
chr13:51827342	-2.43098	1.28878	-11.2925	2.22052e-22	1.62784e-21	39.6085
chr3:42408128	1.24012	2.14652	11.2925	2.22053e-22	1.62785e-21	39.6085
chr20:57329621	1.34829	2.30549	11.2925	2.22055e-22	1.62786e-21	39.6085
chr20:21715933	2.05927	-0.972073	11.2925	2.22062e-22	1.62791e-21	39.6085
chr19:18778152	-1.40049	0.242805	-11.2924	2.22108e-22	1.62825e-21	39.6083
chr15:22880319	0.998293	2.27488	11.2924	2.22115e-22	1.62829e-21	39.6082
chr19:3538856	1.28671	1.37201	11.2924	2.22129e-22	1.6284e-21	39.6082
chr11:118806195	1.15061	3.15091	11.2924	2.22143e-22	1.6285e-21	39.6081
chr8:1922243	-2.52902	1.56512	-11.2924	2.22147e-22	1.62853e-21	39.6081
chr18:48407826	1.85427	-0.762256	11.2924	2.22152e-22	1.62856e-21	39.6081
chr16:72838982	1.79793	1.85055	11.2924	2.22156e-22	1.62859e-21	39.6081
chr19:48741557	1.35683	-3.02171	11.2924	2.22162e-22	1.62863e-21	39.608
chr12:120224697	1.44598	-3.0214	11.2924	2.22165e-22	1.62865e-21	39.608
chr12:21773565	1.2889	-3.2475	11.2924	2.22184e-22	1.62879e-21	39.6079
chr11:68316201	1.10585	2.6389	11.2924	2.22203e-22	1.62892e-21	39.6079
chr14:103544498	-1.71183	0.502988	-11.2924	2.22214e-22	1.62901e-21	39.6078
chr12:39144858	1.26171	-3.24293	11.2924	2.22217e-22	1.62903e-21	39.6078
chr8:37815190	1.15085	0.743476	11.2924	2.22219e-22	1.62904e-21	39.6078
chr3:123066802	1.76415	-1.78988	11.2924	2.22233e-22	1.62914e-21	39.6077
chr19:39248686	1.74366	0.0740244	11.2924	2.22242e-22	1.6292e-21	39.6077
chr16:841402	-1.39793	1.94104	-11.2923	2.22271e-22	1.62942e-21	39.6075
chr16:648153	-1.2728	1.31091	-11.2923	2.22292e-22	1.62956e-21	39.6075
chr19:55083513	-1.39671	-0.674939	-11.2923	2.22295e-22	1.62958e-21	39.6074
chr2:20107042	1.71622	-1.69652	11.2923	2.22314e-22	1.62972e-21	39.6074
chr2:128319764	1.33073	0.845854	11.2923	2.22328e-22	1.62983e-21	39.6073
chr4:11702180	1.10378	2.59128	11.2923	2.22334e-22	1.62987e-21	39.6073
chr2:160970203	1.11598	-2.75543	11.2923	2.22348e-22	1.62997e-21	39.6072
chr7:45158087	1.38573	-2.01713	11.2923	2.2235e-22	1.62998e-21	39.6072
chr2:176148901	1.22805	-0.983537	11.2923	2.22355e-22	1.63001e-21	39.6072
chr13:35478488	2.35829	-2.11683	11.2923	2.22357e-22	1.63003e-21	39.6072
chr13:113616431	-1.12768	3.17689	-11.2923	2.22376e-22	1.63016e-21	39.6071
chr16:19517662	-2.25524	0.440305	-11.2923	2.22377e-22	1.63017e-21	39.6071
chr22:36377182	-1.98159	1.86262	-11.2922	2.2241e-22	1.63041e-21	39.6069
chr22:31398917	-1.11817	-0.94372	-11.2922	2.22421e-22	1.63049e-21	39.6069
chr7:2834985	-2.11122	2.44073	-11.2922	2.22425e-22	1.63052e-21	39.6069
chr7:151778609	1.24683	2.25476	11.2922	2.22428e-22	1.63054e-21	39.6068
chr4:80263621	1.335	-1.84518	11.2922	2.22437e-22	1.6306e-21	39.6068
chr7:374755	1.17268	1.68915	11.2922	2.22448e-22	1.63068e-21	39.6068
chr2:37652541	-1.58	1.51354	-11.2922	2.22454e-22	1.63073e-21	39.6067
chr17:74941947	-1.98183	1.0936	-11.2922	2.2247e-22	1.63084e-21	39.6067
chr16:88912118	1.3472	2.54604	11.2922	2.22496e-22	1.63103e-21	39.6065
chr19:35041075	1.4011	-3.90677	11.2922	2.22514e-22	1.63116e-21	39.6065
chr4:183395654	-2.18768	1.8914	-11.2922	2.22518e-22	1.63119e-21	39.6064
chr5:83551988	-2.21232	1.02591	-11.2922	2.22528e-22	1.63126e-21	39.6064
chr14:36504020	1.42195	-3.29317	11.2921	2.22545e-22	1.63138e-21	39.6063
chr11:70488031	-1.51622	1.81274	-11.2921	2.22546e-22	1.63139e-21	39.6063
chr2:239493755	-2.25159	1.48909	-11.2921	2.2255e-22	1.63141e-21	39.6063
chr7:135748967	2.36012	-1.51811	11.2921	2.22584e-22	1.63166e-21	39.6061
chr2:142973761	2.15488	-1.40293	11.2921	2.22595e-22	1.63174e-21	39.6061
chr2:273533	-2.12256	0.724085	-11.2921	2.22605e-22	1.63182e-21	39.606
chr6:30201018	-1.43915	-0.930183	-11.2921	2.22656e-22	1.63218e-21	39.6058
chr21:39853261	1.40256	2.03823	11.2921	2.22659e-22	1.6322e-21	39.6058
chr8:130457564	-2.01854	1.1611	-11.292	2.22681e-22	1.63237e-21	39.6057
chr5:135452916	1.21817	2.81494	11.292	2.22722e-22	1.63266e-21	39.6055
chr17:65537848	-1.58537	0.517317	-11.292	2.22732e-22	1.63274e-21	39.6055
chr16:1022716	-1.52732	2.39744	-11.292	2.22739e-22	1.63278e-21	39.6055
chr6:1601624	1.96841	-2.76579	11.292	2.22773e-22	1.63303e-21	39.6053
chr2:241803700	1.99598	-3.28787	11.292	2.22779e-22	1.63307e-21	39.6053
chr11:60852772	2.85695	-1.97896	11.292	2.22781e-22	1.63309e-21	39.6053
chr2:37332799	-1.9511	1.0336	-11.292	2.22795e-22	1.63318e-21	39.6052
chr3:63914666	2.22171	-1.92841	11.292	2.22799e-22	1.63321e-21	39.6052
chr14:101457911	-1.44207	-1.31348	-11.292	2.22808e-22	1.63328e-21	39.6051
chr6:46357935	-1.38841	-0.118354	-11.2919	2.22825e-22	1.63341e-21	39.6051
chr11:2190699	-1.51012	1.8203	-11.2919	2.22832e-22	1.63345e-21	39.605
chrX:135395974	-1.53463	-0.886829	-11.2919	2.22847e-22	1.63356e-21	39.605
chr8:143179236	-1.63232	1.33494	-11.2919	2.22874e-22	1.63376e-21	39.6048
chr1:244730996	1.60695	-3.09811	11.2919	2.22893e-22	1.6339e-21	39.6048
chr2:31287280	1.36268	2.45976	11.2919	2.22922e-22	1.63411e-21	39.6046
chr12:54978204	-2.27159	1.4186	-11.2919	2.22932e-22	1.63418e-21	39.6046
chr2:212294978	1.17768	0.941402	11.2918	2.22975e-22	1.63449e-21	39.6044
chr16:21356477	-2.12951	1.55256	-11.2918	2.22987e-22	1.63458e-21	39.6043
chr11:124897140	1.36183	1.57616	11.2918	2.22995e-22	1.63463e-21	39.6043
chr2:191846746	-2.18268	0.28561	-11.2918	2.22998e-22	1.63465e-21	39.6043
chr4:186669309	1.15012	-2.53262	11.2918	2.22999e-22	1.63466e-21	39.6043
chr2:10912858	1.36598	0.501524	11.2918	2.23017e-22	1.63479e-21	39.6042
chr14:96662471	-2.17671	0.70628	-11.2918	2.23034e-22	1.63491e-21	39.6041
chr2:11656793	1.79293	-1.79817	11.2918	2.23043e-22	1.63498e-21	39.6041
chr1:175117139	1.17146	-0.898415	11.2918	2.23051e-22	1.63503e-21	39.6041
chr19:46993140	1.04024	2.5339	11.2918	2.23053e-22	1.63504e-21	39.604
chr12:119423196	1.26159	2.45957	11.2918	2.23081e-22	1.63525e-21	39.6039
chr11:83170680	-1.65671	1.47616	-11.2918	2.23085e-22	1.63528e-21	39.6039
chr9:130916627	-1.15073	1.70415	-11.2918	2.23085e-22	1.63528e-21	39.6039
chr16:50461886	1.07268	2.24817	11.2918	2.2309e-22	1.63531e-21	39.6039
chr2:1816420	2.57951	-1.6	11.2918	2.23111e-22	1.63546e-21	39.6038
chr12:108223756	1.11878	1.40378	11.2917	2.23151e-22	1.63576e-21	39.6036
chr7:585452	1.11866	2.7197	11.2917	2.23182e-22	1.63598e-21	39.6035
chr10:79443595	-1.21085	0.319695	-11.2917	2.23218e-22	1.63624e-21	39.6033
chr17:7849533	1.31366	1.2578	11.2917	2.23232e-22	1.63635e-21	39.6032
chr1:157968880	-1.64354	0.651159	-11.2917	2.23238e-22	1.63638e-21	39.6032
chr3:122246080	1.75195	-2.77878	11.2916	2.23259e-22	1.63654e-21	39.6031
chrX:154372284	-1.34232	-0.273841	-11.2916	2.23263e-22	1.63656e-21	39.6031
chr17:83085036	1.23585	2.8389	11.2916	2.23264e-22	1.63657e-21	39.6031
chr12:132287107	1.93683	-1.53037	11.2916	2.23266e-22	1.63658e-21	39.6031
chr1:2016415	1.17915	1.23909	11.2916	2.23268e-22	1.6366e-21	39.6031
chr10:75399725	1.4122	-3.61146	11.2916	2.23284e-22	1.63671e-21	39.603
chr6:131575980	-2.28232	1.38835	-11.2916	2.23298e-22	1.63682e-21	39.603
chr4:144645371	2.2661	-2.09061	11.2916	2.23312e-22	1.63691e-21	39.6029
chr10:124039555	-1.46305	2.30628	-11.2916	2.23314e-22	1.63692e-21	39.6029
chr21:45151446	-1.87951	1.51	-11.2916	2.23315e-22	1.63693e-21	39.6029
chr1:1213447	-2.21829	1.01037	-11.2916	2.23315e-22	1.63693e-21	39.6029
chr14:95710797	1.09841	1.52006	11.2916	2.23326e-22	1.63701e-21	39.6028
chr13:99885882	1.12098	2.07098	11.2916	2.2333e-22	1.63704e-21	39.6028
chr1:31799169	2.06976	-1.53695	11.2916	2.23344e-22	1.63714e-21	39.6027
chr4:1801572	-1.75476	2.00909	-11.2916	2.23368e-22	1.63731e-21	39.6026
chr2:173090540	2.36646	-1.63628	11.2915	2.23403e-22	1.63757e-21	39.6025
chr15:75046369	-2.03098	1.075	-11.2915	2.23461e-22	1.63799e-21	39.6022
chr19:2202661	-1.36488	2.55098	-11.2915	2.23472e-22	1.63807e-21	39.6022
chr7:102170614	-1.38866	3.2375	-11.2915	2.23479e-22	1.63812e-21	39.6021
chr5:139647922	1.44988	-2.14445	11.2915	2.23494e-22	1.63823e-21	39.6021
chr19:2390105	1.3772	0.981402	11.2915	2.23498e-22	1.63825e-21	39.6021
chr12:103840128	1.41244	2.56927	11.2915	2.23507e-22	1.63832e-21	39.602
chr3:126541724	1.69463	-0.0537805	11.2915	2.23514e-22	1.63837e-21	39.602
chr2:127025064	1.93073	-3.32098	11.2915	2.23518e-22	1.63839e-21	39.602
chr2:111119499	1.82037	-3.32677	11.2915	2.23531e-22	1.63849e-21	39.6019
chr9:21696706	1.39183	-0.137988	11.2915	2.23543e-22	1.63858e-21	39.6019
chr7:156062877	1.32988	1.91726	11.2914	2.23551e-22	1.63864e-21	39.6018
chr19:51354889	1.61183	-2.17018	11.2914	2.23554e-22	1.63865e-21	39.6018
chr9:98904116	1.13598	1.64884	11.2914	2.23557e-22	1.63868e-21	39.6018
chr20:57092105	1.45829	-0.929146	11.2914	2.23562e-22	1.63871e-21	39.6018
chr4:40935865	-1.27805	3.05049	-11.2914	2.23613e-22	1.63908e-21	39.6015
chr10:99523952	1.25244	-2.20878	11.2914	2.2362e-22	1.63913e-21	39.6015
chr1:175888332	-1.39207	1.22738	-11.2914	2.23637e-22	1.63925e-21	39.6014
chr6:170275085	1.13268	2.96207	11.2914	2.23644e-22	1.6393e-21	39.6014
chr11:16924846	1.53549	-3.01433	11.2914	2.23645e-22	1.63931e-21	39.6014
chr2:72136709	1.08256	2.37433	11.2914	2.23671e-22	1.63949e-21	39.6013
chr17:61536641	-1.50573	1.56884	-11.2914	2.23677e-22	1.63954e-21	39.6013
chr15:40412347	-2.25988	1.30372	-11.2914	2.2368e-22	1.63956e-21	39.6012
chr6:89217599	-2.005	1.61616	-11.2913	2.23693e-22	1.63966e-21	39.6012
chr18:48863871	1.0761	2.14878	11.2913	2.23696e-22	1.63967e-21	39.6012
chr1:56645900	1.26378	-3.34128	11.2913	2.23703e-22	1.63973e-21	39.6011
chr21:42397129	-1.41195	2.58671	-11.2913	2.23743e-22	1.64001e-21	39.601
chr1:2921001	1.16305	2.14762	11.2913	2.23743e-22	1.64001e-21	39.601
chr7:94385119	-1.29439	1.86744	-11.2913	2.23748e-22	1.64005e-21	39.6009
chr2:6325848	-1.60622	1.63006	-11.2913	2.23754e-22	1.64009e-21	39.6009
chr20:63835623	1.65012	1.61823	11.2913	2.23785e-22	1.64032e-21	39.6008
chr1:203475408	1.93854	-1.31841	11.2913	2.23805e-22	1.64046e-21	39.6007
chr10:71484328	1.12159	1.93848	11.2913	2.23809e-22	1.64049e-21	39.6007
chr2:239223408	-2.42451	1.70677	-11.2912	2.23854e-22	1.64082e-21	39.6005
chr3:31919909	-1.36366	2.2972	-11.2912	2.2386e-22	1.64086e-21	39.6004
chr11:57600570	1.18439	1.335	11.2912	2.23862e-22	1.64087e-21	39.6004
chr20:52103574	1.7389	-3.53957	11.2912	2.23863e-22	1.64087e-21	39.6004
chr17:16939155	-1.2628	-2.85738	-11.2912	2.23872e-22	1.64094e-21	39.6004
chr6:125987197	1.54451	-3.42848	11.2911	2.23984e-22	1.64176e-21	39.5999
chr15:100878450	0.999634	0.857988	11.2911	2.23986e-22	1.64177e-21	39.5999
chr18:79547619	-1.45768	2.9236	-11.2911	2.2399e-22	1.6418e-21	39.5999
chr7:101901796	-2.02305	0.552256	-11.2911	2.23994e-22	1.64183e-21	39.5999
chr12:6827442	1.38561	-3.04476	11.2911	2.23995e-22	1.64184e-21	39.5998
chr19:58377959	1.11963	3.09055	11.2911	2.2401e-22	1.64194e-21	39.5998
chr6:3646923	1.13402	2.2703	11.2911	2.2402e-22	1.64202e-21	39.5997
chr1:3902828	-1.68366	0.868415	-11.2911	2.24027e-22	1.64206e-21	39.5997
chr1:40862960	1.56902	-2.51122	11.2911	2.2404e-22	1.64216e-21	39.5996
chr8:41307192	1.25354	-2.78506	11.2911	2.24047e-22	1.6422e-21	39.5996
chr2:47098027	2.38085	-1.43799	11.2911	2.24054e-22	1.64226e-21	39.5996
chr10:43396184	2.03756	-2.76671	11.2911	2.24059e-22	1.64229e-21	39.5996
chr1:148310261	1.68585	-2.74463	11.2911	2.2406e-22	1.6423e-21	39.5996
chr7:150404541	1.0011	-0.303963	11.2911	2.24071e-22	1.64238e-21	39.5995
chr5:484061	-2.25951	1.23537	-11.2911	2.24087e-22	1.64249e-21	39.5994
chr10:35765440	-1.28537	-1.2672	-11.2911	2.241e-22	1.64259e-21	39.5994
chr4:1041696	1.81963	-2.44518	11.2911	2.24102e-22	1.6426e-21	39.5994
chr19:3538775	1.46049	0.0689024	11.2911	2.24104e-22	1.64261e-21	39.5994
chr11:75168308	1.15756	1.7239	11.2911	2.24106e-22	1.64262e-21	39.5994
chr13:113086708	1.12939	2.43518	11.2911	2.24106e-22	1.64262e-21	39.5994
chr1:74522509	1.51049	-2.32439	11.2911	2.24113e-22	1.64267e-21	39.5993
chr4:100191077	1.59293	-2.81841	11.2911	2.24115e-22	1.64268e-21	39.5993
chr18:11146702	1.25085	-1.39957	11.2911	2.24119e-22	1.64271e-21	39.5993
chr2:16223259	1.16622	2.59933	11.2911	2.24123e-22	1.64274e-21	39.5993
chr3:18416608	-1.41415	2.7328	-11.291	2.24133e-22	1.64281e-21	39.5992
chr1:156124728	1.31744	0.0206707	11.291	2.24138e-22	1.64285e-21	39.5992
chr7:622009	2.6261	-1.90134	11.291	2.24175e-22	1.64311e-21	39.599
chr8:103819287	-2.215	0.722378	-11.291	2.24211e-22	1.64338e-21	39.5989
chr15:63606060	-2.28646	1.16823	-11.291	2.2425e-22	1.64366e-21	39.5987
chr22:21698653	1.13598	0.849451	11.2909	2.24279e-22	1.64388e-21	39.5986
chr10:44999885	-1.10793	2.85591	-11.2909	2.2428e-22	1.64388e-21	39.5986
chr5:43037340	2.5011	-2.17189	11.2909	2.24283e-22	1.6439e-21	39.5986
chr7:22499927	1.35427	-3.15896	11.2909	2.24289e-22	1.64394e-21	39.5985
chr2:74250328	0.984634	-3.37744	11.2909	2.24296e-22	1.64399e-21	39.5985
chr6:36682963	-1.15	-2.82573	-11.2909	2.24317e-22	1.64414e-21	39.5984
chr9:137031104	-1.4889	3.28348	-11.2909	2.24319e-22	1.64415e-21	39.5984
chr16:20674729	1.40171	-2.85159	11.2909	2.2432e-22	1.64416e-21	39.5984
chr1:201739291	2.39244	-1.90659	11.2909	2.24321e-22	1.64416e-21	39.5984
chr14:104291096	1.16927	0.619024	11.2909	2.24321e-22	1.64416e-21	39.5984
chr3:32313706	1.80598	-2.28738	11.2909	2.24363e-22	1.64447e-21	39.5982
chr6:165652990	1.06695	2.84091	11.2909	2.24364e-22	1.64447e-21	39.5982
chr1:38804768	1.37768	-1.77482	11.2909	2.24365e-22	1.64448e-21	39.5982
chr2:138072320	2.31037	-1.5264	11.2909	2.24406e-22	1.64478e-21	39.598
chr11:123184858	-1.255	2.94884	-11.2908	2.24426e-22	1.64492e-21	39.5979
chr7:64862967	-1.17756	3.22268	-11.2908	2.24438e-22	1.64501e-21	39.5979
chr16:2206157	1.23963	-1.7897	11.2908	2.24466e-22	1.64521e-21	39.5978
chr1:16027353	1.10451	-2.59994	11.2908	2.24474e-22	1.64527e-21	39.5977
chr7:103540272	1.1378	1.59671	11.2908	2.24481e-22	1.64532e-21	39.5977
chr1:176552002	-1.28841	0.113354	-11.2908	2.24489e-22	1.64538e-21	39.5977
chr14:95741336	1.70902	-2.59939	11.2908	2.245e-22	1.64546e-21	39.5976
chr1:234231793	1.48817	-0.141646	11.2908	2.24519e-22	1.6456e-21	39.5975
chr2:128737240	1.63817	-2.5197	11.2907	2.24595e-22	1.64615e-21	39.5972
chr15:32642608	1.23427	1.94323	11.2907	2.24614e-22	1.64629e-21	39.5971
chr17:1471934	-1.10988	2.6453	-11.2907	2.24617e-22	1.64631e-21	39.5971
chr16:66444391	-1.12207	2.47091	-11.2907	2.24618e-22	1.64631e-21	39.5971
chr7:4725157	1.4461	-1.11829	11.2907	2.24618e-22	1.64631e-21	39.5971
chr13:110638477	-1.47122	2.47366	-11.2907	2.24622e-22	1.64634e-21	39.5971
chr17:6554505	1.97171	-0.755122	11.2907	2.24633e-22	1.64642e-21	39.597
chr14:99668876	1.41256	0.854085	11.2907	2.24642e-22	1.64649e-21	39.597
chr1:208044706	-1.09402	2.8186	-11.2907	2.24645e-22	1.6465e-21	39.597
chr17:40561023	1.48073	-1.01183	11.2907	2.2465e-22	1.64654e-21	39.5969
chr3:123291297	-1.45366	1.58256	-11.2907	2.24656e-22	1.64658e-21	39.5969
chr19:827443	-1.45195	2.7039	-11.2907	2.2466e-22	1.64661e-21	39.5969
chr17:50542666	1.40232	-2.10433	11.2907	2.24667e-22	1.64666e-21	39.5969
chr7:76285572	1.14415	1.96768	11.2907	2.24691e-22	1.64683e-21	39.5968
chr20:37875103	1.43744	1.36299	11.2907	2.24696e-22	1.64686e-21	39.5967
chr19:17403742	1.4339	-2.08829	11.2907	2.24697e-22	1.64687e-21	39.5967
chr18:5463593	1.90976	-1.92183	11.2906	2.24748e-22	1.64724e-21	39.5965
chr2:191846570	-2.53793	1.23665	-11.2906	2.24767e-22	1.64738e-21	39.5964
chr19:4266618	-1.92634	0.611951	-11.2906	2.24768e-22	1.64739e-21	39.5964
chr11:62543280	1.0722	-4.55963	11.2906	2.24781e-22	1.64748e-21	39.5964
chr19:2695407	-2.2022	0.867317	-11.2906	2.24802e-22	1.64763e-21	39.5963
chr2:24927097	1.29122	-3.48927	11.2906	2.24805e-22	1.64765e-21	39.5963
chr7:37922183	1.25098	0.638049	11.2906	2.24819e-22	1.64775e-21	39.5962
chr15:22787560	1.81488	-2.54732	11.2906	2.24833e-22	1.64786e-21	39.5961
chr1:116986831	-1.89329	1.84579	-11.2906	2.24834e-22	1.64786e-21	39.5961
chr12:107322799	1.86646	1.04689	11.2906	2.24835e-22	1.64786e-21	39.5961
chr16:85713027	1.87037	0.589817	11.2906	2.24837e-22	1.64788e-21	39.5961
chr17:38510944	1.68683	-0.287683	11.2906	2.24842e-22	1.64791e-21	39.5961
chr16:29664607	-2.79488	1.38756	-11.2906	2.24842e-22	1.64791e-21	39.5961
chr9:34994203	0.96439	1.4311	11.2906	2.24842e-22	1.64791e-21	39.5961
chr18:75230710	-2.10829	1.50561	-11.2906	2.24843e-22	1.64792e-21	39.5961
chr2:176565783	-1.71061	1.91104	-11.2905	2.24883e-22	1.64821e-21	39.5959
chr10:129852469	-1.82402	1.24872	-11.2905	2.24884e-22	1.64821e-21	39.5959
chr5:40260418	-2.03805	0.593537	-11.2905	2.24885e-22	1.64822e-21	39.5959
chr2:1837582	-2.08195	0.39122	-11.2905	2.24889e-22	1.64824e-21	39.5959
chr1:3821676	1.00451	0.742744	11.2905	2.24934e-22	1.64858e-21	39.5957
chr20:34927340	1.05634	2.56341	11.2905	2.24935e-22	1.64858e-21	39.5957
chr4:81214567	1.36085	-2.64226	11.2905	2.24948e-22	1.64867e-21	39.5956
chr15:66647379	2.43305	-1.75335	11.2905	2.24951e-22	1.64869e-21	39.5956
chr9:120894770	1.71	-2.69939	11.2905	2.24954e-22	1.64871e-21	39.5956
chr14:23366652	1.70415	-2.64707	11.2905	2.24982e-22	1.64892e-21	39.5955
chr14:74243911	1.1678	-0.239268	11.2905	2.24985e-22	1.64894e-21	39.5954
chr15:57198827	2.39098	-1.4989	11.2905	2.24987e-22	1.64895e-21	39.5954
chr11:96314634	1.39878	-2.74366	11.2905	2.24997e-22	1.64902e-21	39.5954
chr9:127517006	-1.40329	2.41311	-11.2904	2.24999e-22	1.64904e-21	39.5954
chr20:5293667	1.10634	1.26634	11.2904	2.25016e-22	1.64916e-21	39.5953
chr20:46181387	1.26098	2.3739	11.2904	2.25026e-22	1.64923e-21	39.5953
chr9:2047634	1.56854	0.607195	11.2904	2.25034e-22	1.64928e-21	39.5952
chr6:41637095	1.44293	-3.51634	11.2904	2.25047e-22	1.64938e-21	39.5952
chr12:124463509	-1.455	2.40055	-11.2904	2.25048e-22	1.64939e-21	39.5952
chr11:63635881	1.47927	-1.05659	11.2904	2.2506e-22	1.64947e-21	39.5951
chr18:35269149	-2.39976	1.69902	-11.2904	2.25092e-22	1.6497e-21	39.595
chr19:38193755	-1.47866	1.86604	-11.2904	2.25093e-22	1.64971e-21	39.595
chr10:13891229	1.48512	-2.11329	11.2904	2.25095e-22	1.64972e-21	39.595
chr5:368685	-2.10573	1.22433	-11.2904	2.25116e-22	1.64988e-21	39.5949
chr2:10387167	1.26183	0.986646	11.2903	2.25153e-22	1.65014e-21	39.5947
chr22:41909743	1.24463	-2.47829	11.2903	2.25178e-22	1.65032e-21	39.5946
chr2:130820358	1.97671	-2.49518	11.2903	2.25191e-22	1.65042e-21	39.5945
chr9:98056228	-1.25793	-2.46555	-11.2903	2.25206e-22	1.65053e-21	39.5945
chr3:127021012	-1.27744	2.96884	-11.2903	2.2522e-22	1.65063e-21	39.5944
chr8:143839803	1.07963	2.78262	11.2903	2.2524e-22	1.65077e-21	39.5943
chr19:3401559	-1.17427	3.20274	-11.2903	2.25255e-22	1.65088e-21	39.5943
chr11:44572649	-2.12488	2.80695	-11.2903	2.25261e-22	1.65093e-21	39.5942
chr9:127941527	-1.40488	1.79049	-11.2903	2.25263e-22	1.65093e-21	39.5942
chr15:45104533	1.2089	2.21482	11.2903	2.25268e-22	1.65097e-21	39.5942
chr14:53947815	1.26073	-1.74488	11.2902	2.2531e-22	1.65128e-21	39.594
chr18:43571440	1.20195	0.256829	11.2902	2.25313e-22	1.6513e-21	39.594
chr6:11822529	1.1872	-2.07274	11.2902	2.25325e-22	1.65138e-21	39.5939
chr20:32959524	1.2889	1.07335	11.2902	2.25325e-22	1.65138e-21	39.5939
chr12:76012121	1.73329	2.3753	11.2902	2.25344e-22	1.65152e-21	39.5939
chr12:75067	1.15878	0.581098	11.2902	2.25349e-22	1.65155e-21	39.5938
chr4:121765762	1.39841	-0.336768	11.2902	2.25351e-22	1.65157e-21	39.5938
chr1:1794581	-1.14183	2.87884	-11.2902	2.25367e-22	1.65168e-21	39.5938
chr1:151408571	-1.31317	2.86024	-11.2902	2.25378e-22	1.65176e-21	39.5937
chr11:131864228	1.47256	0.742134	11.2902	2.25416e-22	1.65204e-21	39.5935
chr20:45290667	-1.6061	0.947561	-11.2902	2.2542e-22	1.65207e-21	39.5935
chr13:50528241	-1.44622	0.962866	-11.2902	2.2543e-22	1.65214e-21	39.5935
chr11:67996895	1.88207	-1.19579	11.2901	2.25449e-22	1.65228e-21	39.5934
chr1:3071040	1.73732	-2.74524	11.2901	2.25471e-22	1.65244e-21	39.5933
chr13:85512505	2.29939	-1.25677	11.2901	2.25497e-22	1.65262e-21	39.5932
chr3:98521414	1.15451	2.31738	11.2901	2.25514e-22	1.65275e-21	39.5931
chr2:85266606	1.16817	-2.62055	11.2901	2.25517e-22	1.65277e-21	39.5931
chr16:89740050	-1.17854	1.39805	-11.2901	2.25542e-22	1.65295e-21	39.593
chr12:26872788	-2.01012	1.01872	-11.2901	2.25554e-22	1.65303e-21	39.5929
chr8:1380254	-2.39476	0.708476	-11.2901	2.25557e-22	1.65306e-21	39.5929
chr8:142472842	1.11512	2.30195	11.2901	2.25566e-22	1.65312e-21	39.5929
chr19:39336053	-1.99061	0.882134	-11.29	2.25599e-22	1.65336e-21	39.5927
chr15:42716537	1.2122	2.73232	11.29	2.25622e-22	1.65353e-21	39.5926
chr19:8307664	2.09	-2.10012	11.29	2.25627e-22	1.65356e-21	39.5926
chr11:6617687	-2.655	1.90348	-11.29	2.25664e-22	1.65383e-21	39.5924
chr3:51961768	1.12878	0.858049	11.29	2.25664e-22	1.65383e-21	39.5924
chr11:126945755	1.97085	-1.02116	11.29	2.25668e-22	1.65385e-21	39.5924
chr4:182141326	1.31573	-3.45835	11.29	2.25698e-22	1.65408e-21	39.5923
chr9:129257100	1.16805	2.27463	11.2899	2.25732e-22	1.65432e-21	39.5921
chr16:2476177	1.4839	-2.38768	11.2899	2.25737e-22	1.65436e-21	39.5921
chr3:14280216	1.58817	-0.673232	11.2899	2.2574e-22	1.65437e-21	39.5921
chr9:137278960	1.61488	0.956463	11.2899	2.25766e-22	1.65457e-21	39.592
chr11:1480920	-1.14195	3.07488	-11.2899	2.25791e-22	1.65475e-21	39.5919
chr11:93610309	1.29866	0.832012	11.2899	2.25791e-22	1.65475e-21	39.5919
chr3:124584504	1.15341	-3.43061	11.2899	2.25801e-22	1.65482e-21	39.5918
chr2:151040298	-2.03659	0.568049	-11.2899	2.25807e-22	1.65486e-21	39.5918
chr17:8482315	1.15537	2.6211	11.2899	2.2581e-22	1.65488e-21	39.5918
chr16:1690010	2.46976	-1.47159	11.2899	2.25812e-22	1.65489e-21	39.5918
chr5:1224244	1.1061	2.38378	11.2899	2.25813e-22	1.6549e-21	39.5918
chr5:180645330	-1.85671	0.559695	-11.2899	2.25816e-22	1.65492e-21	39.5918
chrX:109624598	1.13049	0.923171	11.2899	2.25817e-22	1.65493e-21	39.5918
chr7:41428704	-1.57598	2.18348	-11.2899	2.25833e-22	1.65504e-21	39.5917
chr17:29612868	1.7961	-3.09146	11.2899	2.25848e-22	1.65515e-21	39.5916
chr3:157130261	2.52256	-1.77933	11.2899	2.25853e-22	1.65518e-21	39.5916
chr2:106160558	-2.28732	1.5461	-11.2899	2.2586e-22	1.65523e-21	39.5916
chr10:73800320	0.927073	1.29183	11.2899	2.25865e-22	1.65527e-21	39.5916
chr14:89510670	-2.06963	1.09152	-11.2899	2.25869e-22	1.6553e-21	39.5915
chr17:43755760	1.37805	-3.72256	11.2899	2.2587e-22	1.6553e-21	39.5915
chr12:6620565	1.45902	-3.72195	11.2898	2.25879e-22	1.65536e-21	39.5915
chr1:237786190	1.18159	2.10921	11.2898	2.25886e-22	1.65541e-21	39.5915
chr16:70592290	1.98415	-2.12622	11.2898	2.25906e-22	1.65556e-21	39.5914
chr1:70706616	1.77451	-2.5797	11.2898	2.25911e-22	1.65559e-21	39.5914
chr3:56858613	1.30195	1.66305	11.2898	2.25935e-22	1.65577e-21	39.5913
chr1:100540428	1.11073	-0.31122	11.2898	2.25961e-22	1.65595e-21	39.5911
chr7:822826	1.42341	1.14476	11.2898	2.25964e-22	1.65598e-21	39.5911
chr17:15436799	-1.38793	2.43226	-11.2898	2.25977e-22	1.65607e-21	39.5911
chr8:1455939	1.41549	0.243354	11.2898	2.25978e-22	1.65608e-21	39.5911
chr7:157917099	1.15573	2.04909	11.2898	2.25988e-22	1.65615e-21	39.591
chr13:99259151	-2.3178	1.24732	-11.2898	2.25999e-22	1.65622e-21	39.591
chr21:41879915	1.22939	-3.20213	11.2897	2.2603e-22	1.65645e-21	39.5908
chr6:31404138	1.46037	-2.77506	11.2897	2.2605e-22	1.6566e-21	39.5907
chr10:5961788	1.14341	1.08951	11.2897	2.26071e-22	1.65675e-21	39.5907
chr19:15672429	-1.5911	2.28104	-11.2897	2.26071e-22	1.65675e-21	39.5907
chr6:160259861	1.15512	-3.06476	11.2897	2.26085e-22	1.65685e-21	39.5906
chr1:59017757	2.69171	-0.59122	11.2897	2.26089e-22	1.65687e-21	39.5906
chr15:81294766	-2.31573	1.51018	-11.2897	2.2609e-22	1.65688e-21	39.5906
chr16:85076932	-1.60134	1.83433	-11.2897	2.26092e-22	1.6569e-21	39.5906
chr1:160672587	-1.55341	0.13939	-11.2897	2.26104e-22	1.65698e-21	39.5905
chr3:98233593	-1.84659	0.759024	-11.2897	2.26133e-22	1.65719e-21	39.5904
chr8:93822406	1.48549	-1.80762	11.2897	2.26136e-22	1.65721e-21	39.5904
chr1:161038222	1.72037	-2.39201	11.2897	2.2615e-22	1.65731e-21	39.5903
chr22:23182261	-1.41829	-2.80122	-11.2897	2.26165e-22	1.65742e-21	39.5902
chr11:31874908	1.35244	-1.04951	11.2896	2.26168e-22	1.65744e-21	39.5902
chr17:64213803	1.265	2.52226	11.2896	2.26175e-22	1.65749e-21	39.5902
chr5:1153674	-1.35549	1.07299	-11.2896	2.2618e-22	1.65752e-21	39.5902
chr12:112902508	-2.19073	1.17085	-11.2896	2.26186e-22	1.65757e-21	39.5901
chr3:55006521	-1.31951	-0.896341	-11.2896	2.26187e-22	1.65757e-21	39.5901
chr14:97218452	1.28805	-2.53146	11.2896	2.26189e-22	1.65758e-21	39.5901
chr14:29577410	-1.49415	2.30256	-11.2896	2.26215e-22	1.65778e-21	39.59
chr8:142762755	-2.2461	0.81939	-11.2896	2.26225e-22	1.65785e-21	39.59
chr7:983414	2.72866	-2.19579	11.2896	2.26226e-22	1.65785e-21	39.59
chr6:136078079	1.18768	2.09555	11.2896	2.26247e-22	1.658e-21	39.5899
chr3:188573746	-1.64146	1.68354	-11.2896	2.26249e-22	1.65801e-21	39.5899
chr1:10632428	1.19902	2.42012	11.2896	2.26277e-22	1.65822e-21	39.5897
chr6:2986614	-1.46195	2.29439	-11.2896	2.26278e-22	1.65823e-21	39.5897
chr3:50631528	-1.3711	1.37591	-11.2896	2.26295e-22	1.65835e-21	39.5897
chr14:76828348	1.37561	1.30329	11.2896	2.26304e-22	1.65841e-21	39.5896
chr19:4186683	1.17976	-3.38427	11.2896	2.26306e-22	1.65843e-21	39.5896
chr6:57263441	1.09902	2.47695	11.2895	2.26326e-22	1.65857e-21	39.5895
chr19:31353899	1.55024	-2.78659	11.2895	2.2633e-22	1.6586e-21	39.5895
chr13:24541426	1.47866	-3.0847	11.2895	2.2633e-22	1.6586e-21	39.5895
chr5:173972994	1.6311	-2.59604	11.2895	2.26336e-22	1.65864e-21	39.5895
chr7:152862074	-1.6089	2.16262	-11.2895	2.26366e-22	1.65886e-21	39.5894
chr3:165503061	-1.37768	2.08201	-11.2895	2.26368e-22	1.65887e-21	39.5893
chr9:124047362	-1.33659	2.01866	-11.2895	2.26372e-22	1.65889e-21	39.5893
chr10:93060285	1.8178	-2.75902	11.2895	2.26374e-22	1.65891e-21	39.5893
chr10:113264558	2.10695	-1.42896	11.2894	2.26476e-22	1.65965e-21	39.5889
chr10:93600709	1.01671	-3.32884	11.2894	2.26477e-22	1.65966e-21	39.5889
chr2:101264377	-1.68244	2.50878	-11.2894	2.26509e-22	1.6599e-21	39.5887
chr9:134272510	1.655	-0.41872	11.2894	2.26524e-22	1.66001e-21	39.5887
chr6:16217625	-2.20915	1.88921	-11.2894	2.2653e-22	1.66004e-21	39.5886
chr11:61757989	1.22659	2.09293	11.2894	2.26533e-22	1.66007e-21	39.5886
chr1:31765671	1.22195	-2.03646	11.2894	2.26534e-22	1.66007e-21	39.5886
chr11:1854219	-1.13098	2.2272	-11.2894	2.26539e-22	1.6601e-21	39.5886
chr1:21885108	1.13671	1.62518	11.2894	2.26552e-22	1.6602e-21	39.5885
chr8:143829694	1.46329	-2.83591	11.2894	2.26592e-22	1.66049e-21	39.5884
chr7:2763814	1.47122	2.29256	11.2894	2.266e-22	1.66055e-21	39.5883
chr3:66798349	1.75012	-2.30006	11.2894	2.26606e-22	1.66059e-21	39.5883
chr21:43362676	1.86207	-2.34506	11.2893	2.26628e-22	1.66075e-21	39.5882
chr4:177308496	-2.35244	1.6122	-11.2893	2.26643e-22	1.66086e-21	39.5881
chr2:241803878	1.62524	-3.78774	11.2893	2.26647e-22	1.66088e-21	39.5881
chr13:113107214	1.47305	0.64689	11.2893	2.26655e-22	1.66094e-21	39.5881
chr2:55922365	1.17817	-3.21104	11.2893	2.26657e-22	1.66095e-21	39.5881
chr10:99859098	-1.47012	2.01006	-11.2893	2.26662e-22	1.66099e-21	39.5881
chr4:2933385	-1.77171	0.0126829	-11.2893	2.26666e-22	1.66102e-21	39.588
chr3:126412745	1.23317	1.89598	11.2893	2.26684e-22	1.66115e-21	39.588
chr1:63122431	-1.53354	0.117622	-11.2893	2.26686e-22	1.66116e-21	39.5879
chr8:139749093	1.0128	2.80774	11.2893	2.26699e-22	1.66125e-21	39.5879
chr17:14554281	1.33927	0.821829	11.2893	2.26714e-22	1.66136e-21	39.5878
chr16:17309373	1.16268	1.61963	11.2893	2.26728e-22	1.66146e-21	39.5878
chr6:38198386	1.20134	2.70238	11.2892	2.26768e-22	1.66176e-21	39.5876
chr15:42079625	1.25378	1.85872	11.2892	2.26771e-22	1.66177e-21	39.5876
chr2:176763649	2.17634	-1.21866	11.2892	2.26772e-22	1.66178e-21	39.5876
chr1:166041576	1.21171	2.10012	11.2892	2.2678e-22	1.66184e-21	39.5875
chr17:48608882	-1.28659	1.90646	-11.2892	2.26788e-22	1.66189e-21	39.5875
chr12:89064146	-1.29463	2.3978	-11.2892	2.26792e-22	1.66192e-21	39.5875
chr17:49890862	1.70183	-2.22774	11.2892	2.26794e-22	1.66193e-21	39.5875
chr1:152033975	1.33293	0.757073	11.2892	2.268e-22	1.66198e-21	39.5874
chr1:21303165	2.43378	-1.89165	11.2892	2.26808e-22	1.66204e-21	39.5874
chr12:52192060	2.20378	-1.8903	11.2892	2.26811e-22	1.66205e-21	39.5874
chr22:43258230	-1.64817	2.21872	-11.2892	2.2685e-22	1.66234e-21	39.5872
chr1:244729614	1.19707	-1.19976	11.2892	2.26879e-22	1.66255e-21	39.5871
chr1:202835269	1.68439	1.08829	11.2892	2.26885e-22	1.66259e-21	39.5871
chr7:12212183	1.26768	-2.98274	11.2892	2.26889e-22	1.66262e-21	39.5871
chr8:22945625	1.59793	-2.28762	11.2892	2.26896e-22	1.66266e-21	39.587
chr14:100880707	1.18915	2.61421	11.2891	2.2691e-22	1.66277e-21	39.587
chr16:28321813	1.15146	-0.722683	11.2891	2.26931e-22	1.66292e-21	39.5869
chr20:45312140	1.29524	-0.502134	11.2891	2.26948e-22	1.66304e-21	39.5868
chr11:16611327	1.01939	0.425793	11.2891	2.26964e-22	1.66316e-21	39.5867
chr8:94638858	1.8328	-2.50994	11.2891	2.26974e-22	1.66323e-21	39.5867
chr16:1312242	1.95854	-2.25683	11.2891	2.26979e-22	1.66326e-21	39.5867
chr7:139588923	-2.15927	2.18805	-11.2891	2.2698e-22	1.66327e-21	39.5867
chr16:80932977	1.45171	-2.85256	11.2891	2.27007e-22	1.66347e-21	39.5865
chr9:136701576	-1.80744	-0.407134	-11.2891	2.27014e-22	1.66351e-21	39.5865
chr2:219003970	1.20171	-0.804268	11.2891	2.27015e-22	1.66352e-21	39.5865
chr15:58526361	-2.32512	1.38915	-11.2891	2.27016e-22	1.66353e-21	39.5865
chr4:25467383	1.11232	1.66665	11.2891	2.27021e-22	1.66356e-21	39.5865
chr18:78723154	-1.08817	1.9764	-11.2891	2.27027e-22	1.66361e-21	39.5864
chr3:11724995	-2.2272	1.83213	-11.2891	2.27029e-22	1.66362e-21	39.5864
chr19:35528295	1.48927	1.16354	11.2891	2.27039e-22	1.66369e-21	39.5864
chr18:13227114	1.22744	2.20055	11.2891	2.27044e-22	1.66373e-21	39.5864
chr16:75535544	1.435	0.0906707	11.289	2.27051e-22	1.66377e-21	39.5863
chr15:58490761	2.43134	-1.71396	11.289	2.27083e-22	1.664e-21	39.5862
chr4:109746801	1.19463	2.11659	11.289	2.2709e-22	1.66405e-21	39.5862
chr8:23425971	-2.17427	1.44823	-11.289	2.27095e-22	1.66409e-21	39.5861
chr3:150237523	-1.39646	2.32945	-11.289	2.27109e-22	1.66419e-21	39.5861
chr14:91285365	1.0411	2.45909	11.289	2.27122e-22	1.66428e-21	39.586
chr14:91090056	-1.63646	0.998841	-11.289	2.27123e-22	1.66429e-21	39.586
chr1:147173337	1.44463	-2.08744	11.289	2.27131e-22	1.66435e-21	39.586
chr2:100323135	1.48585	0.997439	11.289	2.27183e-22	1.66473e-21	39.5858
chr1:16618904	0.934634	-0.0960976	11.289	2.27185e-22	1.66474e-21	39.5858
chr18:2565735	-1.63085	1.72616	-11.2889	2.27198e-22	1.66483e-21	39.5857
chr1:201137974	1.28329	1.17982	11.2889	2.27241e-22	1.66514e-21	39.5855
chr11:128643669	1.30707	2.55573	11.2889	2.27253e-22	1.66523e-21	39.5855
chr7:152451974	1.01085	1.36884	11.2889	2.27266e-22	1.66532e-21	39.5854
chr19:33499555	1.22854	1.3311	11.2889	2.27267e-22	1.66533e-21	39.5854
chr12:31249536	-1.73854	1.39671	-11.2889	2.27301e-22	1.66558e-21	39.5852
chr16:85446756	-1.35488	2.45439	-11.2889	2.27315e-22	1.66568e-21	39.5852
chr7:157785971	1.13829	1.67402	11.2889	2.27325e-22	1.66575e-21	39.5851
chr8:102978502	-2.58293	1.76854	-11.2889	2.27331e-22	1.66579e-21	39.5851
chr16:88465749	-1.18134	2.84116	-11.2888	2.27343e-22	1.66588e-21	39.5851
chr8:119856445	1.22793	-2.08262	11.2888	2.27358e-22	1.66599e-21	39.585
chrX:109624686	1.38354	-1.4353	11.2888	2.27376e-22	1.66612e-21	39.5849
chr3:194867506	-2.1022	0.300244	-11.2888	2.27387e-22	1.6662e-21	39.5849
chr19:6274989	-1.12207	2.4864	-11.2888	2.274e-22	1.66629e-21	39.5848
chr20:63030129	1.44695	0.632988	11.2888	2.27411e-22	1.66637e-21	39.5848
chr6:2876765	1.49683	-3.3878	11.2888	2.27457e-22	1.6667e-21	39.5846
chr19:1882894	0.894024	0.0881098	11.2888	2.27459e-22	1.66672e-21	39.5845
chr21:17780744	-2.50512	-0.615	-11.2888	2.27472e-22	1.66681e-21	39.5845
chr22:47664250	1.08415	2.9211	11.2888	2.27477e-22	1.66684e-21	39.5845
chr3:187275738	1.05866	0.306037	11.2887	2.27495e-22	1.66697e-21	39.5844
chr16:85826510	-1.25195	1.35085	-11.2887	2.27506e-22	1.66705e-21	39.5843
chr13:112973223	-1.70756	1.43841	-11.2887	2.27515e-22	1.66712e-21	39.5843
chr7:151057127	1.09293	-3.25122	11.2887	2.27532e-22	1.66724e-21	39.5842
chr12:89349448	-1.43256	1.7125	-11.2887	2.27532e-22	1.66724e-21	39.5842
chr4:54728674	-1.76085	1.08982	-11.2887	2.27556e-22	1.66741e-21	39.5841
chr1:50417237	1.63659	-2.86573	11.2887	2.27564e-22	1.66747e-21	39.5841
chr16:2985569	-1.95707	0.869024	-11.2887	2.27585e-22	1.66762e-21	39.584
chr3:14396972	1.12988	2.69433	11.2887	2.27599e-22	1.66772e-21	39.5839
chr10:101133725	1.29976	-1.97195	11.2887	2.27601e-22	1.66774e-21	39.5839
chr12:64680406	2.26329	-1.60848	11.2887	2.27602e-22	1.66774e-21	39.5839
chr12:107775770	1.66841	-2.63787	11.2887	2.27604e-22	1.66776e-21	39.5839
chr9:130921553	-1.39659	0.725976	-11.2887	2.27606e-22	1.66777e-21	39.5839
chr4:118295813	-1.41695	1.72433	-11.2887	2.27611e-22	1.6678e-21	39.5839
chr6:137298005	2.22268	-0.996098	11.2887	2.27632e-22	1.66796e-21	39.5838
chr7:50159249	1.25793	2.69274	11.2887	2.27637e-22	1.66799e-21	39.5838
chr19:3388322	-1.15232	3.08604	-11.2886	2.27641e-22	1.66802e-21	39.5838
chr4:7053229	-1.77159	-0.114695	-11.2886	2.27654e-22	1.66811e-21	39.5837
chr18:3423211	-1.34244	2.86341	-11.2886	2.27683e-22	1.66832e-21	39.5836
chr17:68955431	1.35305	0.61311	11.2886	2.27691e-22	1.66838e-21	39.5835
chr14:105221260	-1.27756	2.30768	-11.2886	2.27712e-22	1.66853e-21	39.5834
chr11:130209422	-1.13488	2.91829	-11.2886	2.27726e-22	1.66863e-21	39.5834
chr16:56592242	-1.67841	2.2847	-11.2886	2.27728e-22	1.66864e-21	39.5834
chr11:61547400	1.23573	-2.32494	11.2886	2.27731e-22	1.66866e-21	39.5834
chr2:240141783	1.07268	0.666829	11.2886	2.27738e-22	1.66872e-21	39.5833
chr2:38179203	1.49207	-2.39848	11.2886	2.27739e-22	1.66872e-21	39.5833
chr2:142863125	-1.34244	2.25305	-11.2886	2.27745e-22	1.66876e-21	39.5833
chr7:77315056	1.25561	3.16439	11.2886	2.27747e-22	1.66877e-21	39.5833
chr12:34036207	-2.24061	1.33994	-11.2886	2.27753e-22	1.66882e-21	39.5833
chr18:23134253	1.45341	-2.5172	11.2886	2.27774e-22	1.66897e-21	39.5832
chr17:1561713	1.22829	-2.66451	11.2885	2.2785e-22	1.66952e-21	39.5828
chr1:4411914	-1.75915	1.01079	-11.2885	2.27865e-22	1.66963e-21	39.5828
chr20:47071820	-1.16049	2.94585	-11.2885	2.2787e-22	1.66967e-21	39.5828
chr11:34917326	1.35427	-2.6714	11.2885	2.27895e-22	1.66985e-21	39.5826
chr19:45765188	1.52585	0.212927	11.2885	2.27904e-22	1.66992e-21	39.5826
chr6:101226685	1.3372	0.785671	11.2884	2.27933e-22	1.67012e-21	39.5825
chr19:871145	-1.81512	1.6089	-11.2884	2.27964e-22	1.67035e-21	39.5823
chr21:42721388	2.46439	0.804756	11.2884	2.27974e-22	1.67042e-21	39.5823
chr10:132784203	1.4378	-1.84	11.2884	2.27976e-22	1.67044e-21	39.5823
chr19:38975231	1.54293	-3.40622	11.2884	2.28e-22	1.67061e-21	39.5822
chr2:189791868	1.13805	2.15488	11.2884	2.28002e-22	1.67062e-21	39.5822
chr7:3094900	-2.3178	1.70866	-11.2884	2.2801e-22	1.67068e-21	39.5821
chr6:43927429	2.58695	-1.83299	11.2884	2.2805e-22	1.67097e-21	39.582
chr6:110400113	1.90805	-1.56451	11.2884	2.28051e-22	1.67097e-21	39.582
chrX:46461556	-1.6861	1.67085	-11.2884	2.28065e-22	1.67107e-21	39.5819
chr5:140347077	1.04061	-2.64213	11.2884	2.28069e-22	1.6711e-21	39.5819
chr18:4261030	1.27622	1.45189	11.2884	2.28078e-22	1.67117e-21	39.5818
chr17:18218205	1.04183	-0.446037	11.2884	2.28079e-22	1.67117e-21	39.5818
chr2:63055815	2.13927	-3.48305	11.2883	2.28088e-22	1.67124e-21	39.5818
chr17:38421466	1.41988	-2.29579	11.2883	2.28092e-22	1.67126e-21	39.5818
chr14:77271427	1.65305	-1.74043	11.2883	2.28102e-22	1.67133e-21	39.5817
chr9:68704569	1.33902	-3.41707	11.2883	2.28135e-22	1.67157e-21	39.5816
chr1:2556544	-1.37268	-2.79829	-11.2883	2.2815e-22	1.67168e-21	39.5815
chr21:36701214	1.81122	-2.9	11.2883	2.2817e-22	1.67183e-21	39.5814
chr6:49787392	1.32707	1.73146	11.2883	2.2819e-22	1.67198e-21	39.5814
chr3:114455594	1.30085	2.84433	11.2883	2.28199e-22	1.67204e-21	39.5813
chr1:6325015	-1.4511	2.07726	-11.2883	2.28204e-22	1.67207e-21	39.5813
chr2:130391156	1.54256	-3.6225	11.2883	2.28225e-22	1.67222e-21	39.5812
chr8:129988041	-1.2589	3.27348	-11.2882	2.28246e-22	1.67237e-21	39.5811
chr8:141275124	-1.55341	1.59354	-11.2882	2.28254e-22	1.67243e-21	39.5811
chr12:110622555	1.1561	1.95598	11.2882	2.28255e-22	1.67244e-21	39.5811
chr17:82858805	2.49451	-1.6064	11.2882	2.28284e-22	1.67265e-21	39.5809
chr17:51167356	1.17988	-3.02445	11.2882	2.28293e-22	1.67271e-21	39.5809
chr7:591067	2.39085	-1.36616	11.2882	2.28294e-22	1.67272e-21	39.5809
chr17:49971425	1.83146	-0.44939	11.2882	2.28299e-22	1.67276e-21	39.5809
chr19:40529667	0.901951	-4.09744	11.2882	2.28302e-22	1.67277e-21	39.5809
chr2:67215765	-2.11659	0.758293	-11.2882	2.28302e-22	1.67278e-21	39.5809
chr1:207879485	1.09439	1.33183	11.2882	2.28306e-22	1.6728e-21	39.5808
chr17:1005683	-2.30207	0.832744	-11.2882	2.28306e-22	1.6728e-21	39.5808
chr13:35879310	1.13732	0.734024	11.2882	2.28307e-22	1.6728e-21	39.5808
chr17:80457826	-2.19854	0.503293	-11.2882	2.28311e-22	1.67283e-21	39.5808
chr17:7015903	-1.71427	0.499085	-11.2882	2.28327e-22	1.67295e-21	39.5808
chr20:51768828	1.33329	-2.86494	11.2882	2.28337e-22	1.67302e-21	39.5807
chr1:158177725	1.49829	-3.24695	11.2881	2.28382e-22	1.67334e-21	39.5805
chr19:45935686	-1.41159	0.372134	-11.2881	2.28393e-22	1.67342e-21	39.5805
chr14:104600357	-1.26378	0.149329	-11.2881	2.28397e-22	1.67345e-21	39.5805
chr8:144510108	1.1861	-2.22415	11.2881	2.28398e-22	1.67346e-21	39.5804
chr3:176524388	1.26939	2.78396	11.2881	2.28402e-22	1.67349e-21	39.5804
chr5:140109115	1.61549	-1.77421	11.2881	2.28406e-22	1.67352e-21	39.5804
chr11:66863501	-1.87268	1.18659	-11.2881	2.28421e-22	1.67362e-21	39.5803
chr1:116515941	-2.14585	0.877683	-11.2881	2.28424e-22	1.67364e-21	39.5803
chr6:157030215	-1.96085	2.14152	-11.2881	2.28441e-22	1.67377e-21	39.5803
chr2:74516839	-1.36744	0.967256	-11.2881	2.28465e-22	1.67394e-21	39.5802
chr11:64543030	-1.8839	2.36256	-11.2881	2.28466e-22	1.67394e-21	39.5801
chr6:157647491	-1.42695	2.87945	-11.2881	2.28475e-22	1.67401e-21	39.5801
chr3:193439800	1.11963	2.68506	11.2881	2.2848e-22	1.67404e-21	39.5801
chr19:18719697	1.32622	1.93982	11.2881	2.28482e-22	1.67406e-21	39.5801
chr2:238064553	-1.30524	2.94921	-11.2881	2.28484e-22	1.67407e-21	39.5801
chr2:128901651	1.16159	0.428354	11.2881	2.28505e-22	1.67422e-21	39.58
chr11:65871233	-1.32317	2.87622	-11.2881	2.28517e-22	1.67431e-21	39.5799
chr2:191679171	1.19793	-2.12335	11.288	2.2853e-22	1.6744e-21	39.5799
chr14:55298669	-1.31024	3.13402	-11.288	2.28542e-22	1.67449e-21	39.5798
chr20:46901845	2.36902	-1.8272	11.288	2.28547e-22	1.67452e-21	39.5798
chr14:104159076	-1.26512	2.31256	-11.288	2.28547e-22	1.67452e-21	39.5798
chr6:24581227	1.16622	-1.31226	11.288	2.28585e-22	1.6748e-21	39.5796
chr1:6466310	1.53305	-1.62152	11.288	2.28621e-22	1.67506e-21	39.5795
chr11:65649569	0.985488	1.86628	11.288	2.28628e-22	1.67511e-21	39.5794
chr14:24332912	1.55268	-3.38	11.288	2.28634e-22	1.67515e-21	39.5794
chr5:170783757	2.41293	-1.7978	11.288	2.2865e-22	1.67526e-21	39.5793
chr4:138665860	-1.62476	1.94396	-11.288	2.28652e-22	1.67528e-21	39.5793
chr11:119337386	1.20159	1.61165	11.288	2.28671e-22	1.67541e-21	39.5793
chr9:96027773	1.70293	-2.33841	11.2879	2.28697e-22	1.67561e-21	39.5791
chr10:79189821	1.26207	2.42518	11.2879	2.28701e-22	1.67563e-21	39.5791
chr14:104155767	1.10171	1.80195	11.2879	2.28714e-22	1.67572e-21	39.5791
chr2:128617103	1.93683	-1.05159	11.2879	2.28714e-22	1.67573e-21	39.5791
chr17:4932306	-1.60366	2.31293	-11.2879	2.28725e-22	1.67581e-21	39.579
chr13:71303218	1.29805	1.97524	11.2879	2.28741e-22	1.67592e-21	39.5789
chr14:36666531	2.25963	-1.02189	11.2879	2.28744e-22	1.67594e-21	39.5789
chr21:36703327	1.87073	-0.367073	11.2879	2.28763e-22	1.67607e-21	39.5789
chr3:123113717	-1.09854	0.387195	-11.2879	2.28796e-22	1.67631e-21	39.5787
chr12:30170560	1.47073	-3.09317	11.2879	2.28802e-22	1.67636e-21	39.5787
chr16:2977966	-1.88829	1.09951	-11.2879	2.28816e-22	1.67646e-21	39.5786
chr5:442386	1.15951	-0.46878	11.2879	2.28819e-22	1.67648e-21	39.5786
chr22:46085905	2.21293	-1.59451	11.2878	2.28827e-22	1.67653e-21	39.5786
chr11:69157682	1.3178	-0.527317	11.2878	2.28849e-22	1.6767e-21	39.5785
chr11:65607828	1.65171	0.780488	11.2878	2.28861e-22	1.67678e-21	39.5784
chr16:4936039	2.3478	-1.7972	11.2878	2.28871e-22	1.67686e-21	39.5784
chr17:8798987	2.08476	-1.00152	11.2878	2.28874e-22	1.67687e-21	39.5784
chr3:31963208	-2.07939	0.500549	-11.2878	2.28875e-22	1.67688e-21	39.5784
chr14:72929082	1.36524	1.66872	11.2878	2.28876e-22	1.67688e-21	39.5784
chr17:78141015	1.20537	-2.86793	11.2878	2.2888e-22	1.67691e-21	39.5783
chr11:73342771	2.37329	-2.05726	11.2878	2.28889e-22	1.67697e-21	39.5783
chr1:5667292	1.76012	-1.73116	11.2878	2.28905e-22	1.67709e-21	39.5782
chr20:35967151	1.32866	2.17494	11.2878	2.28909e-22	1.67712e-21	39.5782
chr3:39806174	1.23963	1.67689	11.2878	2.28914e-22	1.67716e-21	39.5782
chr6:53741655	2.16951	-1.48451	11.2878	2.28915e-22	1.67716e-21	39.5782
chr1:84398453	-1.54	2.26037	-11.2878	2.28929e-22	1.67726e-21	39.5781
chr1:110391195	2.25902	-1.60829	11.2878	2.28932e-22	1.67728e-21	39.5781
chr2:160200008	2.46598	-1.28567	11.2878	2.28947e-22	1.67739e-21	39.5781
chr10:45224613	1.2	0.863049	11.2878	2.28953e-22	1.67743e-21	39.578
chr12:98126730	-1.47976	0.0613415	-11.2878	2.28957e-22	1.67746e-21	39.578
chr8:73309957	1.17756	1.4989	11.2878	2.28961e-22	1.67748e-21	39.578
chr12:105085007	1.36585	1.30512	11.2877	2.28974e-22	1.67758e-21	39.5779
chr18:9474703	1.3628	-2.93811	11.2877	2.28993e-22	1.67771e-21	39.5779
chr13:48492587	-2.43512	1.44549	-11.2877	2.29017e-22	1.67789e-21	39.5777
chr12:52206398	1.52695	2.37604	11.2877	2.29027e-22	1.67796e-21	39.5777
chr2:127651602	1.12683	1.96866	11.2877	2.29034e-22	1.67801e-21	39.5777
chr14:77907754	1.15317	2.02805	11.2877	2.29037e-22	1.67803e-21	39.5777
chr11:66954307	-1.33963	2.06287	-11.2877	2.29042e-22	1.67807e-21	39.5776
chr16:51154761	1.23476	-3.00152	11.2877	2.29051e-22	1.67813e-21	39.5776
chr2:239716811	-1.40317	1.6811	-11.2877	2.29097e-22	1.67847e-21	39.5774
chr17:44969514	1.66049	-0.82378	11.2876	2.29119e-22	1.67863e-21	39.5773
chr5:23466405	-1.92134	0.8825	-11.2876	2.29124e-22	1.67866e-21	39.5773
chr15:76347398	1.22768	-3.59287	11.2876	2.29134e-22	1.67874e-21	39.5772
chr6:36962337	1.10244	-0.476707	11.2876	2.29151e-22	1.67885e-21	39.5772
chr7:100897470	1.02512	-3.2328	11.2876	2.29151e-22	1.67885e-21	39.5772
chr8:68009228	-1.8539	0.684146	-11.2876	2.29151e-22	1.67886e-21	39.5772
chr19:13072006	-1.65463	-0.00365854	-11.2876	2.29163e-22	1.67894e-21	39.5771
chr10:11869703	1.32183	1.90506	11.2876	2.29171e-22	1.67899e-21	39.5771
chr1:157195153	1.62341	-2.65183	11.2876	2.2919e-22	1.67913e-21	39.577
chr9:97848849	1.66671	-3.4886	11.2876	2.29209e-22	1.67927e-21	39.5769
chr6:32153491	1.52622	-2.61299	11.2876	2.29211e-22	1.67928e-21	39.5769
chr10:93206844	1.14317	2.80329	11.2876	2.29213e-22	1.6793e-21	39.5769
chr16:89699980	1.31268	-1.4239	11.2876	2.29219e-22	1.67934e-21	39.5769
chr12:117143203	2.08305	-1.07299	11.2876	2.29228e-22	1.6794e-21	39.5768
chr1:156908022	-1.83134	1.38787	-11.2876	2.29235e-22	1.67945e-21	39.5768
chr19:12874182	1.48037	2.19884	11.2876	2.29245e-22	1.67952e-21	39.5768
chr7:100865996	-2.49829	0.736707	-11.2876	2.29247e-22	1.67953e-21	39.5767
chr13:113648188	-1.39476	2.82165	-11.2876	2.29247e-22	1.67953e-21	39.5767
chr15:23566252	-1.7511	1.84128	-11.2876	2.29261e-22	1.67963e-21	39.5767
chr2:235027786	2.57902	-1.65037	11.2876	2.29263e-22	1.67964e-21	39.5767
chr11:35010883	1.10512	2.11561	11.2875	2.2927e-22	1.6797e-21	39.5766
chr1:179293352	1.2728	-3.75689	11.2875	2.29274e-22	1.67972e-21	39.5766
chr12:6352623	-2.05098	1.23098	-11.2875	2.29286e-22	1.67981e-21	39.5766
chr4:139856414	-1.96646	1.7075	-11.2875	2.29303e-22	1.67993e-21	39.5765
chr6:28616428	1.03488	-3.77659	11.2875	2.29311e-22	1.67999e-21	39.5765
chr15:84817146	1.12512	-4.00183	11.2875	2.29344e-22	1.68023e-21	39.5763
chr11:6390832	1.12098	-3.49927	11.2875	2.29348e-22	1.68026e-21	39.5763
chr11:129854764	2.50049	-1.60329	11.2875	2.29356e-22	1.68031e-21	39.5763
chr17:15946192	2.24037	-2.2514	11.2875	2.29374e-22	1.68045e-21	39.5762
chr2:158734991	-1.68841	2.18689	-11.2875	2.294e-22	1.68063e-21	39.5761
chr19:38565690	-1.36841	-2.52823	-11.2875	2.29402e-22	1.68064e-21	39.5761
chr13:39603703	1.32415	-3.69488	11.2874	2.29421e-22	1.68079e-21	39.576
chr1:2584175	-1.83744	1.00238	-11.2874	2.29455e-22	1.68103e-21	39.5758
chr1:44723697	-2.17976	1.10073	-11.2874	2.29456e-22	1.68104e-21	39.5758
chr1:16872630	1.49854	-4.22268	11.2874	2.29458e-22	1.68105e-21	39.5758
chr11:115959320	-1.39866	2.75323	-11.2874	2.29462e-22	1.68108e-21	39.5758
chr19:55083511	-1.44415	-0.189146	-11.2874	2.29488e-22	1.68127e-21	39.5757
chr18:66604405	1.15	2.28256	11.2874	2.2949e-22	1.68128e-21	39.5757
chr19:50047183	1.66744	0.250915	11.2874	2.29531e-22	1.68158e-21	39.5755
chr11:64210747	-1.20573	2.93311	-11.2874	2.29536e-22	1.68161e-21	39.5755
chr1:155232882	1.1978	2.85256	11.2874	2.2955e-22	1.68171e-21	39.5754
chr6:34466416	1.83622	-1.25604	11.2874	2.29557e-22	1.68176e-21	39.5754
chr8:4998080	1.25354	1.6197	11.2873	2.29618e-22	1.6822e-21	39.5751
chr19:3163193	1.19744	0.967256	11.2873	2.29624e-22	1.68225e-21	39.5751
chr13:114076397	-1.22402	1.58335	-11.2873	2.29638e-22	1.68235e-21	39.575
chr11:18736871	1.22744	0.922988	11.2873	2.2964e-22	1.68236e-21	39.575
chr12:52520512	2.50695	-2.11726	11.2873	2.2965e-22	1.68244e-21	39.575
chr11:61363446	-2.55512	1.49195	-11.2873	2.29651e-22	1.68244e-21	39.575
chr3:132457279	-1.01171	3.04037	-11.2873	2.29686e-22	1.6827e-21	39.5748
chr20:50276423	-2.08537	1.57646	-11.2873	2.29693e-22	1.68275e-21	39.5748
chr19:35514460	1.60061	-3.24213	11.2872	2.29724e-22	1.68297e-21	39.5747
chr14:99623147	1.39171	-2.96744	11.2872	2.29731e-22	1.68302e-21	39.5746
chr14:105864937	-2.1378	1.02024	-11.2872	2.29736e-22	1.68306e-21	39.5746
chr19:691859	-1.63134	2.23433	-11.2872	2.29737e-22	1.68306e-21	39.5746
chr2:218156322	-2.35159	1.81909	-11.2872	2.2974e-22	1.68308e-21	39.5746
chr12:104342832	2.48695	-1.41994	11.2872	2.2975e-22	1.68315e-21	39.5746
chr19:4543666	-2.26232	1.0486	-11.2872	2.29772e-22	1.68331e-21	39.5745
chr7:156642566	1.14402	2.24567	11.2872	2.2978e-22	1.68337e-21	39.5744
chr5:1345722	1.09927	-1.95098	11.2872	2.29788e-22	1.68342e-21	39.5744
chr10:6000324	-1.60634	0.667683	-11.2872	2.29805e-22	1.68355e-21	39.5743
chr12:132052866	1.14793	2.73579	11.2872	2.29824e-22	1.68369e-21	39.5742
chr3:55483782	1.89037	-2.41762	11.2872	2.29841e-22	1.68381e-21	39.5742
chr5:40260537	-2.24037	0.713476	-11.2872	2.29859e-22	1.68394e-21	39.5741
chr9:98943436	1.21927	-0.370732	11.2871	2.29898e-22	1.68422e-21	39.5739
chr6:116246270	0.978049	2.82695	11.2871	2.29898e-22	1.68422e-21	39.5739
chr1:89699659	-2.3022	1.73049	-11.2871	2.29905e-22	1.68427e-21	39.5739
chr9:15232015	1.08207	2.38067	11.2871	2.29909e-22	1.68429e-21	39.5739
chr10:6144000	-1.5811	1.82713	-11.2871	2.29919e-22	1.68437e-21	39.5738
chr2:177128069	1.26427	2.58067	11.2871	2.29931e-22	1.68446e-21	39.5738
chr7:44226466	-1.88841	0.65628	-11.2871	2.29937e-22	1.68449e-21	39.5738
chr5:55917123	1.11817	2.96652	11.2871	2.29944e-22	1.68454e-21	39.5737
chr8:129988301	-2.28817	1.90274	-11.2871	2.29945e-22	1.68455e-21	39.5737
chr4:107693906	-1.61561	1.49	-11.2871	2.29947e-22	1.68457e-21	39.5737
chr15:99433504	1.69171	-2.35695	11.2871	2.29973e-22	1.68476e-21	39.5736
chr19:18868908	1.66378	-2.41104	11.2871	2.30005e-22	1.68499e-21	39.5735
chr14:92687526	2.24244	-1.80012	11.287	2.30018e-22	1.68508e-21	39.5734
chr5:176674846	-1.12793	1.78335	-11.287	2.30028e-22	1.68515e-21	39.5734
chr1:200041554	1.64451	-2.39787	11.287	2.3003e-22	1.68516e-21	39.5733
chr16:782896	-1.83134	1.16689	-11.287	2.30033e-22	1.68519e-21	39.5733
chr1:25525676	-1.76012	2.2553	-11.287	2.30039e-22	1.68523e-21	39.5733
chr14:55958224	1.39988	-0.151402	11.287	2.3004e-22	1.68523e-21	39.5733
chr16:31476197	2.055	-2.36811	11.287	2.30051e-22	1.68531e-21	39.5733
chr2:10044471	1.76659	-2.09573	11.287	2.30053e-22	1.68533e-21	39.5732
chr6:7561400	1.43732	0.661585	11.287	2.30054e-22	1.68533e-21	39.5732
chr16:86976611	1.29524	0.965793	11.287	2.30073e-22	1.68547e-21	39.5732
chr20:22579898	1.31354	-2.50506	11.287	2.30093e-22	1.68561e-21	39.5731
chr17:48194455	1.12098	-0.432805	11.287	2.30123e-22	1.68583e-21	39.5729
chr19:55593225	1.7072	-0.500915	11.287	2.30151e-22	1.68603e-21	39.5728
chr10:12635245	-1.6022	2.32829	-11.2869	2.30173e-22	1.68619e-21	39.5727
chr1:44724071	-2.10683	1.10963	-11.2869	2.30176e-22	1.68621e-21	39.5727
chr12:132491185	1.24768	-3.09652	11.2869	2.30197e-22	1.68636e-21	39.5726
chr4:24799688	1.76537	-1.84305	11.2869	2.30202e-22	1.6864e-21	39.5726
chr11:70525665	-1.08744	2.99482	-11.2869	2.30205e-22	1.68642e-21	39.5726
chr5:138576063	1.31037	-3.38933	11.2869	2.3021e-22	1.68645e-21	39.5726
chr1:151848852	-1.70354	2.02396	-11.2869	2.30215e-22	1.68649e-21	39.5725
chr1:155295581	1.48622	-1.53811	11.2869	2.30217e-22	1.6865e-21	39.5725
chr4:7511770	1.72793	-1.85299	11.2869	2.30273e-22	1.68691e-21	39.5723
chr7:98399249	1.6161	-2.14232	11.2869	2.30293e-22	1.68705e-21	39.5722
chr11:61326679	-1.35073	2.07756	-11.2869	2.30303e-22	1.68712e-21	39.5722
chr2:74384893	1.15634	1.85805	11.2869	2.30306e-22	1.68715e-21	39.5722
chr11:66267191	1.39183	-2.13152	11.2868	2.3031e-22	1.68717e-21	39.5721
chr15:93247650	-2.00756	1.12915	-11.2868	2.30321e-22	1.68725e-21	39.5721
chr8:80558516	-2.20439	1.43268	-11.2868	2.30329e-22	1.68731e-21	39.5721
chr11:70688355	-1.03463	1.82415	-11.2868	2.3035e-22	1.68746e-21	39.572
chr1:115625577	-1.32012	3.38262	-11.2868	2.30353e-22	1.68748e-21	39.572
chr1:16872417	1.70427	-3.51701	11.2868	2.30367e-22	1.68759e-21	39.5719
chr11:1762211	-1.21988	2.59213	-11.2868	2.30389e-22	1.68774e-21	39.5718
chr9:98087836	1.62866	-3.45628	11.2868	2.30416e-22	1.68794e-21	39.5717
chr10:75396686	1.81646	-2.8575	11.2868	2.30433e-22	1.68806e-21	39.5716
chr1:38213673	-2.5922	1.70805	-11.2868	2.30441e-22	1.68812e-21	39.5716
chr1:46183791	2.25841	-1.68957	11.2868	2.30452e-22	1.68819e-21	39.5715
chr1:3892645	-1.29305	2.20238	-11.2867	2.30461e-22	1.68826e-21	39.5715
chr7:100247632	2.39329	-1.91274	11.2867	2.30478e-22	1.68838e-21	39.5714
chr8:89974622	-2.31927	1.63756	-11.2867	2.30486e-22	1.68844e-21	39.5714
chr1:21174755	2.34195	-1.85061	11.2867	2.30487e-22	1.68845e-21	39.5714
chr11:65646829	1.94341	-0.605122	11.2867	2.30503e-22	1.68856e-21	39.5713
chr3:152836761	-2.12317	0.855	-11.2867	2.30518e-22	1.68867e-21	39.5712
chr7:75980742	1.01768	2.33189	11.2867	2.30543e-22	1.68885e-21	39.5711
chr16:15703440	-2.39024	1.77488	-11.2867	2.30564e-22	1.689e-21	39.571
chr20:63688502	-1.03	2.43427	-11.2867	2.30569e-22	1.68904e-21	39.571
chr4:8537533	1.92378	-0.579573	11.2867	2.30592e-22	1.68921e-21	39.5709
chr9:111600143	1.83049	-2.4122	11.2867	2.30595e-22	1.68923e-21	39.5709
chr15:99956226	-1.67915	1.70616	-11.2866	2.30615e-22	1.68937e-21	39.5708
chr3:13553410	-1.30585	2.30744	-11.2866	2.30644e-22	1.68958e-21	39.5707
chr17:82095712	3.37915	-1.92323	11.2866	2.30646e-22	1.68959e-21	39.5707
chr11:8619416	-1.26463	3.14317	-11.2866	2.30649e-22	1.68961e-21	39.5707
chr6:167705385	-1.45549	2.25348	-11.2866	2.30659e-22	1.68968e-21	39.5706
chr2:218871750	-1.96415	0.285366	-11.2866	2.30661e-22	1.6897e-21	39.5706
chr4:1554253	2.22695	-1.73799	11.2866	2.30674e-22	1.68979e-21	39.5706
chr4:186163133	-1.49012	0.9425	-11.2866	2.30682e-22	1.68985e-21	39.5705
chr4:183102589	1.0211	2.97055	11.2866	2.30683e-22	1.68985e-21	39.5705
chr14:56311157	1.34	2.9878	11.2866	2.30702e-22	1.68999e-21	39.5704
chr12:57628759	1.25829	-2.1639	11.2866	2.30712e-22	1.69006e-21	39.5704
chr10:132204552	1.22	1.97183	11.2866	2.30724e-22	1.69015e-21	39.5703
chr5:31701797	-1.38488	1.88768	-11.2865	2.30775e-22	1.69052e-21	39.5701
chr19:2639359	-1.78695	-0.335427	-11.2865	2.30788e-22	1.69062e-21	39.5701
chr9:35406728	1.30305	-3.27384	11.2865	2.30791e-22	1.69064e-21	39.5701
chr21:42651915	1.65207	-2.69104	11.2865	2.30796e-22	1.69067e-21	39.57
chr8:29353714	-1.76256	1.10104	-11.2865	2.30798e-22	1.69068e-21	39.57
chr19:41876655	1.13439	0.985732	11.2865	2.308e-22	1.6907e-21	39.57
chr6:27593415	-1.32634	-2.41012	-11.2865	2.30803e-22	1.69071e-21	39.57
chr21:45000532	2.38707	-1.44988	11.2865	2.30803e-22	1.69071e-21	39.57
chr5:1546744	-1.3272	1.44677	-11.2865	2.30851e-22	1.69107e-21	39.5698
chr3:38990176	1.46439	0.601098	11.2865	2.30858e-22	1.69111e-21	39.5698
chr10:125900245	1.03622	-0.0318902	11.2865	2.30858e-22	1.69111e-21	39.5698
chr15:67059304	1.27659	0.877805	11.2865	2.30859e-22	1.69112e-21	39.5698
chr12:120225542	1.23671	0.307378	11.2865	2.30877e-22	1.69124e-21	39.5697
chr19:21504610	1.2372	1.43043	11.2865	2.30884e-22	1.6913e-21	39.5697
chr11:123431397	-1.2928	-2.66348	-11.2865	2.30886e-22	1.69131e-21	39.5696
chr2:2331212	1.11402	1.00274	11.2865	2.30896e-22	1.69138e-21	39.5696
chr2:215382070	1.27305	2.59067	11.2864	2.30924e-22	1.69159e-21	39.5695
chr4:33381931	2.17085	-1.74384	11.2864	2.30926e-22	1.69159e-21	39.5695
chr14:75427370	1.36671	-2.17238	11.2864	2.30926e-22	1.6916e-21	39.5695
chr1:222124321	1.17561	1.63549	11.2864	2.30931e-22	1.69163e-21	39.5695
chr17:1048761	1.43244	3.02402	11.2864	2.30933e-22	1.69164e-21	39.5694
chr3:1400775	1.82098	-1.17744	11.2864	2.3095e-22	1.69176e-21	39.5694
chr19:48728959	2.6339	-1.45476	11.2864	2.3095e-22	1.69176e-21	39.5694
chr17:38465131	2.46817	-1.53921	11.2864	2.31021e-22	1.69228e-21	39.5691
chr1:15100014	1.18256	-1.12335	11.2864	2.31037e-22	1.6924e-21	39.569
chr12:26011398	-1.38171	1.24024	-11.2864	2.31038e-22	1.6924e-21	39.569
chr19:50720725	1.22622	2.7725	11.2864	2.3104e-22	1.69241e-21	39.569
chr11:64369941	-1.37256	2.57421	-11.2863	2.31063e-22	1.69258e-21	39.5689
chr3:115766251	1.53354	-0.0616463	11.2863	2.31075e-22	1.69267e-21	39.5688
chr17:29592779	1.19866	-1.32482	11.2863	2.31095e-22	1.69281e-21	39.5687
chr4:8273291	2.68756	-0.687439	11.2863	2.31099e-22	1.69284e-21	39.5687
chr16:3963449	-1.15573	-1.45372	-11.2863	2.31111e-22	1.69292e-21	39.5687
chr3:194204904	2.31305	-1.6097	11.2863	2.31119e-22	1.69298e-21	39.5686
chrX:135436825	1.15756	0.828293	11.2863	2.31134e-22	1.69309e-21	39.5686
chr2:241681007	1.15817	2.53506	11.2863	2.31161e-22	1.69329e-21	39.5685
chr10:1525554	-1.56951	1.73537	-11.2863	2.31189e-22	1.69349e-21	39.5683
chr19:2608476	1.56659	1.29378	11.2863	2.31189e-22	1.69349e-21	39.5683
chr7:157387083	1.29098	1.57354	11.2862	2.31207e-22	1.69362e-21	39.5683
chr3:184357330	-1.35451	1.74079	-11.2862	2.31222e-22	1.69373e-21	39.5682
chr8:58030861	1.97159	-0.391646	11.2862	2.31238e-22	1.69384e-21	39.5681
chr6:32092904	-1.91317	0.235244	-11.2862	2.31245e-22	1.69389e-21	39.5681
chr7:16882932	1.43561	2.72415	11.2862	2.31257e-22	1.69398e-21	39.568
chr17:4785343	1.64707	-2.86537	11.2862	2.31259e-22	1.69399e-21	39.568
chr8:69592192	-1.2811	1.01921	-11.2862	2.31264e-22	1.69402e-21	39.568
chr6:159745357	1.44488	2.78207	11.2862	2.31286e-22	1.69419e-21	39.5679
chr11:110710731	1.71988	-2.95311	11.2862	2.31292e-22	1.69423e-21	39.5679
chr3:185712939	-2.36244	1.79305	-11.2862	2.31349e-22	1.69464e-21	39.5676
chr15:39976641	2.57049	-2.19598	11.2861	2.31388e-22	1.69493e-21	39.5675
chr5:153492011	-1.43902	-1.00183	-11.2861	2.31399e-22	1.695e-21	39.5674
chr16:27779963	1.97878	-1.41805	11.2861	2.31413e-22	1.6951e-21	39.5674
chr15:48646377	0.994878	-3.91915	11.2861	2.31415e-22	1.69512e-21	39.5674
chr4:151674042	-1.41671	2.87067	-11.2861	2.31416e-22	1.69512e-21	39.5674
chr12:6964015	2.22061	-1.88409	11.2861	2.31419e-22	1.69514e-21	39.5674
chr10:71805965	1.43232	-3.15055	11.2861	2.31454e-22	1.6954e-21	39.5672
chr5:172114939	-2.43463	1.58866	-11.2861	2.31478e-22	1.69558e-21	39.5671
chr9:129245266	-1.93183	2.06494	-11.2861	2.3149e-22	1.69566e-21	39.567
chr3:181729849	1.72037	-1.11726	11.2861	2.31493e-22	1.69568e-21	39.567
chr16:84990516	1.29951	2.3861	11.286	2.31505e-22	1.69577e-21	39.567
chr19:46412519	1.92415	-2.80476	11.286	2.31534e-22	1.69598e-21	39.5669
chr8:48921155	1.54671	-3.26579	11.286	2.31541e-22	1.69602e-21	39.5668
chr7:140456010	1.93305	-0.8325	11.286	2.31554e-22	1.69612e-21	39.5668
chr10:133346544	-1.16268	1.39122	-11.286	2.31575e-22	1.69627e-21	39.5667
chr17:49016912	2.3089	-1.62726	11.286	2.31588e-22	1.69637e-21	39.5666
chr19:56347866	1.26439	1.60829	11.286	2.31595e-22	1.69642e-21	39.5666
chr13:114079117	2.05012	-2.55482	11.286	2.31596e-22	1.69642e-21	39.5666
chr2:105746093	1.20854	-3.75512	11.286	2.31622e-22	1.69661e-21	39.5665
chr5:176549244	-1.02902	-1.06573	-11.286	2.31623e-22	1.69661e-21	39.5665
chr13:31009478	-1.75012	1.95933	-11.2859	2.31663e-22	1.69691e-21	39.5663
chr9:132173411	1.01049	0.39	11.2859	2.31674e-22	1.69698e-21	39.5663
chr7:591092	2.32037	-1.6714	11.2859	2.31697e-22	1.69715e-21	39.5662
chr3:123620569	1.40232	0.68872	11.2859	2.31709e-22	1.69723e-21	39.5661
chr10:133070767	1.23195	1.77341	11.2859	2.31715e-22	1.69728e-21	39.5661
chr8:41307193	1.59244	-2.80256	11.2859	2.31721e-22	1.69732e-21	39.566
chr7:65073371	-1.26293	2.39988	-11.2859	2.31728e-22	1.69737e-21	39.566
chr15:25799141	-2.09829	1.56061	-11.2859	2.31731e-22	1.69739e-21	39.566
chr1:149888903	1.44549	-4.27396	11.2859	2.31732e-22	1.6974e-21	39.566
chr12:52011057	1.19939	1.72957	11.2859	2.31734e-22	1.69741e-21	39.566
chr2:218287733	1.66963	-1.4247	11.2859	2.31753e-22	1.69755e-21	39.5659
chr1:11243236	1.08012	2.00482	11.2859	2.3178e-22	1.69774e-21	39.5658
chr12:51951129	1.14293	-3.2739	11.2859	2.3179e-22	1.69781e-21	39.5658
chrX:1465577	1.8989	-0.552866	11.2858	2.31821e-22	1.69804e-21	39.5656
chr19:36008776	1.36073	-3.2672	11.2858	2.31828e-22	1.69809e-21	39.5656
chr6:166958172	1.26646	1.87226	11.2858	2.31845e-22	1.69821e-21	39.5655
chr1:92481084	2.22695	-2.3775	11.2858	2.31847e-22	1.69822e-21	39.5655
chr1:209620127	-1.53598	1.90067	-11.2858	2.31877e-22	1.69844e-21	39.5654
chr6:51959524	-1.33415	2.67329	-11.2858	2.31884e-22	1.69849e-21	39.5653
chr12:2811956	2.46098	-1.70793	11.2858	2.31894e-22	1.69857e-21	39.5653
chr21:38917384	-2.3972	0.791159	-11.2858	2.31908e-22	1.69866e-21	39.5652
chr20:3732355	1.24366	-0.356585	11.2858	2.3191e-22	1.69868e-21	39.5652
chr5:132872063	0.914024	1.45884	11.2858	2.31914e-22	1.69871e-21	39.5652
chr4:121950124	1.42817	-2.70335	11.2858	2.31923e-22	1.69877e-21	39.5652
chr17:40501590	2.39415	-1.81707	11.2858	2.31946e-22	1.69894e-21	39.5651
chr10:69385731	2.46841	-1.75896	11.2858	2.31949e-22	1.69896e-21	39.5651
chr19:35106279	-1.41695	3.25311	-11.2857	2.31967e-22	1.69908e-21	39.565
chr14:96741959	1.15732	-2.96963	11.2857	2.31971e-22	1.69911e-21	39.565
chr6:159116561	-2.0289	1.92409	-11.2857	2.31977e-22	1.69916e-21	39.5649
chr7:76260724	1.16732	-1.81829	11.2857	2.31979e-22	1.69917e-21	39.5649
chr10:1362945	1.56585	0.380732	11.2857	2.31981e-22	1.69918e-21	39.5649
chr16:51356511	-1.54122	-0.762317	-11.2857	2.32005e-22	1.69935e-21	39.5648
chr10:45581101	-1.59085	1.15811	-11.2857	2.32026e-22	1.69951e-21	39.5647
chr7:157827993	-1.52744	1.01409	-11.2857	2.32068e-22	1.69981e-21	39.5646
chr16:50386473	1.17732	2.04012	11.2857	2.32091e-22	1.69998e-21	39.5645
chr13:98309856	-1.39159	2.03848	-11.2857	2.32097e-22	1.70002e-21	39.5644
chr14:76123623	1.63744	-0.195183	11.2857	2.32101e-22	1.70005e-21	39.5644
chr7:45919632	1.57927	-2.88256	11.2856	2.32106e-22	1.70009e-21	39.5644
chr10:97425465	1.30354	-1.8314	11.2856	2.3211e-22	1.70011e-21	39.5644
chr14:104772373	-1.23463	3.01415	-11.2856	2.32113e-22	1.70014e-21	39.5644
chr8:90790793	-1.20439	0.344756	-11.2856	2.32125e-22	1.70022e-21	39.5643
chr12:52349450	-2.06695	0.472012	-11.2856	2.32133e-22	1.70027e-21	39.5643
chr17:83048620	1.28171	-3.32183	11.2856	2.32157e-22	1.70045e-21	39.5642
chr16:1459291	1.63573	-1.71396	11.2856	2.32161e-22	1.70048e-21	39.5642
chr19:5396738	-1.1928	-0.380427	-11.2856	2.32168e-22	1.70053e-21	39.5641
chr1:6208913	1.74841	-3.63213	11.2856	2.32184e-22	1.70064e-21	39.5641
chr20:45684778	1.35854	1.17915	11.2856	2.32246e-22	1.70109e-21	39.5638
chr19:1376675	-1.30415	2.70488	-11.2856	2.32255e-22	1.70116e-21	39.5638
chr5:55535518	1.33049	-2.9189	11.2855	2.3231e-22	1.70156e-21	39.5635
chr4:153295916	-1.22622	3.11604	-11.2855	2.32326e-22	1.70168e-21	39.5634
chr6:15908156	2.35549	-1.59128	11.2855	2.32333e-22	1.70172e-21	39.5634
chr15:75648489	1.25732	-3.15256	11.2855	2.32357e-22	1.7019e-21	39.5633
chr22:22508058	-0.967073	-0.155976	-11.2855	2.32359e-22	1.70191e-21	39.5633
chr14:95662066	-1.57146	2.9639	-11.2855	2.3237e-22	1.70199e-21	39.5633
chr17:52818307	-1.85183	0.97628	-11.2855	2.32383e-22	1.70208e-21	39.5632
chr11:118679351	0.930488	0.578293	11.2855	2.32387e-22	1.70211e-21	39.5632
chr12:50073270	1.64195	0.816098	11.2855	2.32392e-22	1.70214e-21	39.5632
chr3:129578306	-2.50598	1.50762	-11.2855	2.32395e-22	1.70217e-21	39.5632
chr17:792140	-1.4439	3.20585	-11.2854	2.32409e-22	1.70226e-21	39.5631
chr5:51391326	1.86049	-0.381098	11.2854	2.3242e-22	1.70235e-21	39.563
chr10:92216321	1.30378	2.40665	11.2854	2.32428e-22	1.7024e-21	39.563
chr1:178932030	1.39171	-3.04195	11.2854	2.32433e-22	1.70244e-21	39.563
chr3:143170230	-2.22	1.1478	-11.2854	2.32468e-22	1.70269e-21	39.5628
chr5:16809333	-1.10463	3.04159	-11.2854	2.32471e-22	1.70271e-21	39.5628
chr17:3903992	1.36951	-0.729146	11.2854	2.32483e-22	1.7028e-21	39.5628
chr11:63998818	2.0139	-2.04951	11.2854	2.32524e-22	1.70309e-21	39.5626
chr2:160200088	2.44841	-1.31433	11.2854	2.32546e-22	1.70326e-21	39.5625
chr14:103928385	1.39927	-0.414268	11.2853	2.32558e-22	1.70334e-21	39.5625
chr6:157510882	-1.54768	2.3986	-11.2853	2.32562e-22	1.70337e-21	39.5624
chr14:103270176	1.03488	2.01012	11.2853	2.32565e-22	1.70339e-21	39.5624
chr17:48580075	-1.60817	-0.17189	-11.2853	2.32567e-22	1.7034e-21	39.5624
chr3:127755123	-2.11866	1.14994	-11.2853	2.32578e-22	1.70348e-21	39.5624
chr9:24545509	-1.90524	0.704207	-11.2853	2.32583e-22	1.70351e-21	39.5623
chr20:62773535	2.29963	-2.19689	11.2853	2.32615e-22	1.70374e-21	39.5622
chr4:184827137	-1.48073	2.08256	-11.2853	2.3262e-22	1.70378e-21	39.5622
chr10:95334660	-1.83098	2.17317	-11.2853	2.32632e-22	1.70387e-21	39.5621
chr13:99896624	1.30732	0.72561	11.2853	2.32636e-22	1.7039e-21	39.5621
chr14:77025998	2.37963	-1.33274	11.2853	2.3264e-22	1.70392e-21	39.5621
chr4:69640247	-1.78732	1.89134	-11.2853	2.32641e-22	1.70393e-21	39.5621
chr3:114290908	1.27146	-1.96451	11.2853	2.32659e-22	1.70406e-21	39.562
chr16:88936679	2.25988	-1.57945	11.2853	2.32667e-22	1.70412e-21	39.562
chr1:110456249	-1.92195	1.21951	-11.2853	2.32671e-22	1.70415e-21	39.562
chr20:63266348	1.37085	0.278963	11.2853	2.32683e-22	1.70423e-21	39.5619
chr16:1438541	1.19049	1.77122	11.2852	2.32734e-22	1.70461e-21	39.5617
chr3:47001857	-1.34378	2.49396	-11.2852	2.32742e-22	1.70466e-21	39.5617
chr6:132504924	1.94122	-0.20939	11.2852	2.32751e-22	1.70472e-21	39.5616
chr4:80197113	1.53963	-3.49372	11.2852	2.32778e-22	1.70492e-21	39.5615
chr20:45971374	1.26622	-3.05823	11.2852	2.32778e-22	1.70492e-21	39.5615
chr22:49548201	2.5572	-1.82372	11.2852	2.32836e-22	1.70534e-21	39.5613
chr1:8477871	1.58	0.546341	11.2852	2.32845e-22	1.7054e-21	39.5612
chr13:45391236	1.37915	1.96494	11.2852	2.32854e-22	1.70547e-21	39.5612
chr4:174218293	1.44634	-3.28244	11.2851	2.32889e-22	1.70572e-21	39.561
chr16:55133669	1.21012	1.1814	11.2851	2.32903e-22	1.70583e-21	39.561
chr12:116434380	1.33207	-3.55311	11.2851	2.32905e-22	1.70583e-21	39.561
chr1:2809105	-1.13951	2.21512	-11.2851	2.32912e-22	1.70588e-21	39.5609
chr6:6750141	1.18268	-3.0939	11.2851	2.32915e-22	1.7059e-21	39.5609
chr21:41171281	-1.50878	0.0432927	-11.2851	2.3293e-22	1.70602e-21	39.5609
chr6:33688245	-1.20061	3.11884	-11.2851	2.32933e-22	1.70604e-21	39.5608
chr3:113441787	1.20244	-0.164634	11.2851	2.32934e-22	1.70604e-21	39.5608
chr3:184769978	2.00476	-1.33043	11.2851	2.32946e-22	1.70613e-21	39.5608
chr7:137962059	-2.3928	1.59287	-11.2851	2.3296e-22	1.70623e-21	39.5607
chr1:115829181	1.11939	0.3125	11.2851	2.32984e-22	1.7064e-21	39.5606
chr17:48554508	2.67378	-1.56335	11.2851	2.32991e-22	1.70645e-21	39.5606
chr12:131032722	-1.375	2.44518	-11.285	2.33014e-22	1.70662e-21	39.5605
chr16:20670065	1.11646	2.70494	11.285	2.33021e-22	1.70667e-21	39.5605
chr14:103092205	1.18695	2.47848	11.285	2.33026e-22	1.7067e-21	39.5605
chr18:79411864	1.21402	2.92567	11.285	2.33043e-22	1.70682e-21	39.5604
chr9:89377538	-1.62293	2.57634	-11.285	2.33126e-22	1.70743e-21	39.56
chr7:73743643	2.19195	-2.40195	11.285	2.3315e-22	1.70761e-21	39.5599
chr15:97693001	-1.79463	1.90049	-11.2849	2.33175e-22	1.70778e-21	39.5598
chr2:141906857	-2.08341	0.509756	-11.2849	2.33178e-22	1.7078e-21	39.5598
chr9:69516679	1.13512	0.241098	11.2849	2.33196e-22	1.70793e-21	39.5597
chr18:12934735	1.24841	-3.10177	11.2849	2.33197e-22	1.70794e-21	39.5597
chr6:110400376	1.37573	0.38372	11.2849	2.33231e-22	1.70819e-21	39.5596
chr3:45945006	1.28024	2.4428	11.2849	2.33232e-22	1.70819e-21	39.5596
chr17:50562734	1.39402	-2.76238	11.2849	2.33234e-22	1.7082e-21	39.5596
chr16:87238156	2.52366	-1.6611	11.2849	2.33242e-22	1.70826e-21	39.5595
chr12:92142045	1.41146	-2.88671	11.2849	2.33255e-22	1.70836e-21	39.5595
chr11:83520822	-1.4128	1.78896	-11.2849	2.33271e-22	1.70847e-21	39.5594
chr17:82832546	-1.24402	2.6636	-11.2849	2.33279e-22	1.70853e-21	39.5594
chr10:128181110	-2.33671	1.12128	-11.2849	2.33282e-22	1.70855e-21	39.5594
chr16:74257275	-2.2389	1.58677	-11.2849	2.33287e-22	1.70859e-21	39.5593
chr14:24396927	1.4261	-2.8778	11.2849	2.33309e-22	1.70874e-21	39.5592
chr11:44584829	2.13415	-1.52915	11.2848	2.33319e-22	1.70881e-21	39.5592
chr18:8812814	-1.43805	2.08756	-11.2848	2.33322e-22	1.70883e-21	39.5592
chr2:109218295	-1.9378	0.739634	-11.2848	2.33349e-22	1.70903e-21	39.5591
chr3:64067845	-1.54244	2.705	-11.2848	2.33355e-22	1.70907e-21	39.559
chr1:5928036	1.58305	0.603232	11.2848	2.33357e-22	1.70908e-21	39.559
chr5:155028067	-1.13537	-0.371829	-11.2848	2.33368e-22	1.70917e-21	39.559
chr1:246690268	-1.56561	2.05988	-11.2848	2.33385e-22	1.70928e-21	39.5589
chr3:176636519	1.15732	1.44585	11.2848	2.33387e-22	1.7093e-21	39.5589
chr14:38207789	1.21378	-2.80701	11.2848	2.33389e-22	1.70931e-21	39.5589
chr1:54259823	-1.42902	1.63683	-11.2848	2.33397e-22	1.70937e-21	39.5589
chr10:119527517	1.04195	2.54598	11.2848	2.33397e-22	1.70937e-21	39.5589
chr4:26859357	-1.99524	0.475671	-11.2848	2.33399e-22	1.70938e-21	39.5589
chr2:11784956	1.74549	-2.56055	11.2848	2.33416e-22	1.70951e-21	39.5588
chr6:39228633	1.78183	-0.631159	11.2848	2.33434e-22	1.70964e-21	39.5587
chr10:7576477	-1.11366	3.5378	-11.2848	2.33441e-22	1.70968e-21	39.5587
chr1:2517851	-1.32805	2.83049	-11.2847	2.33466e-22	1.70987e-21	39.5586
chr19:41844725	1.155	-0.873232	11.2847	2.33508e-22	1.71017e-21	39.5584
chr2:174334117	1.79427	-1.83165	11.2847	2.33518e-22	1.71024e-21	39.5583
chr10:77410480	2.16049	-1.86634	11.2847	2.33534e-22	1.71036e-21	39.5583
chr9:128192855	1.31402	-2.61396	11.2847	2.33539e-22	1.71039e-21	39.5583
chr10:75782006	1.32573	2.09909	11.2847	2.33555e-22	1.7105e-21	39.5582
chr19:47544980	1.07244	-0.600976	11.2847	2.33555e-22	1.71051e-21	39.5582
chr5:1552923	-1.68463	1.04073	-11.2847	2.33609e-22	1.7109e-21	39.558
chr15:64767358	-1.38951	1.88232	-11.2847	2.33611e-22	1.71091e-21	39.558
chr11:76793437	-2.29037	0.519207	-11.2847	2.33612e-22	1.71092e-21	39.5579
chr14:80621857	-1.51037	0.0798171	-11.2846	2.33616e-22	1.71095e-21	39.5579
chr1:1439457	-1.36854	2.55793	-11.2846	2.3363e-22	1.71105e-21	39.5579
chr5:159581963	2.4472	-1.43165	11.2846	2.33649e-22	1.71119e-21	39.5578
chr10:3099655	-1.57768	0.117622	-11.2846	2.33661e-22	1.71127e-21	39.5577
chr1:6025811	1.4789	0.613476	11.2846	2.33666e-22	1.7113e-21	39.5577
chr22:17785156	1.19927	1.8278	11.2846	2.33676e-22	1.71138e-21	39.5577
chr11:118635253	2.07098	-1.90671	11.2846	2.33685e-22	1.71144e-21	39.5576
chr5:135491627	1.41049	-2.42707	11.2846	2.33688e-22	1.71146e-21	39.5576
chr1:231041262	1.16598	-4.08957	11.2846	2.33705e-22	1.71158e-21	39.5575
chr11:111845468	-2.33085	1.12201	-11.2845	2.33779e-22	1.71212e-21	39.5572
chr22:36954518	-1.47415	2.22451	-11.2845	2.33792e-22	1.71222e-21	39.5572
chr17:48606196	2.10805	-2.30793	11.2845	2.33828e-22	1.71248e-21	39.557
chr14:69881251	1.11427	1.0114	11.2845	2.33835e-22	1.71253e-21	39.557
chr2:10044394	2.1239	-1.97939	11.2845	2.33843e-22	1.71259e-21	39.557
chr7:128916386	1.815	-2.38738	11.2845	2.33844e-22	1.71259e-21	39.557
chr18:46689301	1.15378	-0.397256	11.2845	2.33853e-22	1.71265e-21	39.5569
chr12:6841319	-2.26451	1.95116	-11.2845	2.33856e-22	1.71267e-21	39.5569
chr18:35949497	1.20073	1.79756	11.2845	2.33881e-22	1.71286e-21	39.5568
chr17:42414692	1.36512	-0.0689024	11.2845	2.33891e-22	1.71293e-21	39.5568
chr6:26613485	1.53707	-2.23159	11.2845	2.33897e-22	1.71297e-21	39.5567
chr8:132662324	1.15634	2.68415	11.2845	2.339e-22	1.71299e-21	39.5567
chr6:116680327	1.41098	1.56476	11.2845	2.33913e-22	1.71308e-21	39.5567
chr22:30267052	-2.07768	0.982256	-11.2844	2.33919e-22	1.71312e-21	39.5566
chr1:93015325	-1.54061	2.24067	-11.2844	2.33926e-22	1.71318e-21	39.5566
chr20:59191958	1.30524	-0.407134	11.2844	2.33937e-22	1.71325e-21	39.5566
chr16:1533961	-2.12268	1.79	-11.2844	2.33969e-22	1.71349e-21	39.5564
chr17:19538305	1.24463	1.74768	11.2844	2.33983e-22	1.71358e-21	39.5564
chr10:75397912	1.97134	1.56226	11.2844	2.33993e-22	1.71366e-21	39.5563
chr1:5975776	-2.36805	1.86085	-11.2844	2.33999e-22	1.7137e-21	39.5563
chr5:135491782	1.82927	-2.62085	11.2844	2.34007e-22	1.71376e-21	39.5563
chr3:151279929	-1.43988	2.2125	-11.2844	2.34035e-22	1.71396e-21	39.5561
chr13:114037032	1.39476	2.28116	11.2844	2.34036e-22	1.71397e-21	39.5561
chr11:113706663	-1.21463	2.79268	-11.2844	2.34047e-22	1.71404e-21	39.5561
chr17:80023988	1.75671	-0.880793	11.2844	2.34058e-22	1.71413e-21	39.556
chr2:174340577	1.1922	-3.72878	11.2844	2.34064e-22	1.71416e-21	39.556
chr11:119314841	1.14817	2.18396	11.2843	2.34079e-22	1.71427e-21	39.556
chr11:611758	-1.38963	2.84652	-11.2843	2.34087e-22	1.71433e-21	39.5559
chr1:100630202	1.08549	1.94323	11.2843	2.3409e-22	1.71435e-21	39.5559
chr15:40845936	2.59707	-1.78707	11.2843	2.3409e-22	1.71435e-21	39.5559
chr16:55330354	1.6722	-1.13524	11.2843	2.34096e-22	1.71439e-21	39.5559
chr7:20782963	-1.55354	-0.487256	-11.2843	2.34141e-22	1.71472e-21	39.5557
chr4:55634195	1.78805	1.07293	11.2843	2.34142e-22	1.71473e-21	39.5557
chr7:66640984	-2.3039	0.868659	-11.2843	2.34159e-22	1.71485e-21	39.5556
chr19:5335214	-1.65305	1.99043	-11.2843	2.34166e-22	1.71489e-21	39.5556
chr5:180116278	-1.87329	-0.420427	-11.2843	2.34168e-22	1.71491e-21	39.5556
chr6:2903867	1.18561	2.24305	11.2843	2.34176e-22	1.71496e-21	39.5555
chr7:149713898	1.30902	-0.405854	11.2843	2.34193e-22	1.71509e-21	39.5555
chr19:35861056	1.37878	-3.37585	11.2843	2.34219e-22	1.71528e-21	39.5554
chr1:155184639	1.09732	2.5072	11.2842	2.34231e-22	1.71536e-21	39.5553
chr12:52133269	-1.76598	1.51616	-11.2842	2.34235e-22	1.71539e-21	39.5553
chr20:62516392	1.37671	0.724695	11.2842	2.34246e-22	1.71547e-21	39.5552
chr5:157652192	1.12524	-1.28652	11.2842	2.3425e-22	1.7155e-21	39.5552
chr1:3557625	-1.2811	2.36677	-11.2842	2.34272e-22	1.71565e-21	39.5551
chr8:141325332	1.2089	2.94445	11.2842	2.34279e-22	1.71571e-21	39.5551
chr20:58910952	-1.98744	1.87835	-11.2842	2.3428e-22	1.71571e-21	39.5551
chr2:20671074	1.71927	-3.34524	11.2842	2.3428e-22	1.71571e-21	39.5551
chr18:26546108	2.61134	-1.77177	11.2842	2.34288e-22	1.71576e-21	39.5551
chr1:15833865	-1.43598	-1.57713	-11.2842	2.34291e-22	1.71579e-21	39.5551
chr11:65611452	-1.95902	0.603049	-11.2842	2.34333e-22	1.71609e-21	39.5549
chr22:24303525	1.43902	-2.40683	11.2842	2.34342e-22	1.71616e-21	39.5548
chr5:68950052	1.95866	-1.89104	11.2842	2.34359e-22	1.71628e-21	39.5548
chr17:6996386	1.25268	-3.00427	11.2841	2.34397e-22	1.71656e-21	39.5546
chr7:28179254	1.45537	-2.6961	11.2841	2.344e-22	1.71657e-21	39.5546
chr10:30026543	-1.25951	2.82866	-11.2841	2.34424e-22	1.71675e-21	39.5545
chr19:33687545	2.24841	-1.62713	11.2841	2.34493e-22	1.71725e-21	39.5542
chr7:5634084	-1.35293	2.38963	-11.2841	2.34495e-22	1.71726e-21	39.5542
chr8:11897695	-1.4172	1.96701	-11.284	2.34531e-22	1.71753e-21	39.554
chr6:3765290	-1.49427	2.48518	-11.284	2.34534e-22	1.71754e-21	39.554
chr11:111454781	1.11402	-3.1525	11.284	2.34552e-22	1.71767e-21	39.5539
chr3:8659138	-1.40854	3.03585	-11.284	2.34622e-22	1.71819e-21	39.5536
chr17:48554777	2.61537	-1.5989	11.284	2.34661e-22	1.71847e-21	39.5535
chr14:105529688	1.68829	-1.83793	11.284	2.34668e-22	1.71852e-21	39.5535
chr2:234980697	-1.86756	-0.402073	-11.284	2.34672e-22	1.71855e-21	39.5534
chr8:109973580	1.19463	0.743537	11.2839	2.34685e-22	1.71864e-21	39.5534
chr17:58330835	-2.26524	1.45677	-11.2839	2.3472e-22	1.71889e-21	39.5532
chr6:167652733	-1.41476	-1.15823	-11.2839	2.34724e-22	1.71893e-21	39.5532
chr7:67915866	1.26134	3.11652	11.2839	2.34758e-22	1.71917e-21	39.5531
chr17:34613390	-1.3428	-1.63396	-11.2839	2.34766e-22	1.71923e-21	39.553
chr8:143892682	1.295	2.61165	11.2839	2.34773e-22	1.71928e-21	39.553
chr10:49379850	1.1322	-0.647073	11.2839	2.34773e-22	1.71928e-21	39.553
chr6:167136664	-1.52415	3.00817	-11.2839	2.34798e-22	1.71946e-21	39.5529
chr8:98949328	1.94232	-1.47128	11.2839	2.34814e-22	1.71957e-21	39.5528
chr10:14775080	-1.41646	2.58896	-11.2838	2.34843e-22	1.71978e-21	39.5527
chr5:159453653	-1.33476	2.11713	-11.2838	2.34849e-22	1.71982e-21	39.5527
chr11:134361865	-1.86122	1.40024	-11.2838	2.34868e-22	1.71996e-21	39.5526
chr5:167064238	-2.05902	0.471829	-11.2838	2.34869e-22	1.71996e-21	39.5526
chr5:170252074	1.27244	0.801951	11.2838	2.34872e-22	1.71999e-21	39.5526
chr2:44061992	-2.38305	1.72384	-11.2838	2.34883e-22	1.72007e-21	39.5525
chr3:4711459	1.26976	-3.24402	11.2838	2.34898e-22	1.72018e-21	39.5525
chr15:90915865	-2.31756	1.4572	-11.2838	2.34934e-22	1.72043e-21	39.5523
chr2:23536216	-1.92634	1.03659	-11.2838	2.34943e-22	1.7205e-21	39.5523
chr2:197198928	-2.45037	1.49616	-11.2838	2.34967e-22	1.72067e-21	39.5522
chr20:56626974	1.48402	-3.7875	11.2838	2.34969e-22	1.72069e-21	39.5522
chr6:125760005	-1.33415	1.56402	-11.2837	2.34981e-22	1.72078e-21	39.5521
chr4:153683985	1.3489	-2.55628	11.2837	2.34999e-22	1.7209e-21	39.552
chr12:45192593	1.18049	-3.15732	11.2837	2.35012e-22	1.72099e-21	39.552
chr19:3006535	1.2939	0.877683	11.2837	2.35047e-22	1.72125e-21	39.5518
chr4:159463441	1.1411	1.34555	11.2837	2.35049e-22	1.72127e-21	39.5518
chr12:3381566	-1.23	0.156829	-11.2837	2.3507e-22	1.72141e-21	39.5517
chr18:32471557	1.44707	-3.82439	11.2837	2.35078e-22	1.72148e-21	39.5517
chr3:20043643	1.28524	-3.8775	11.2837	2.35085e-22	1.72152e-21	39.5517
chr1:155075999	0.999878	1.11567	11.2837	2.35108e-22	1.72169e-21	39.5516
chr14:104689217	1.5772	-3.43677	11.2837	2.35116e-22	1.72175e-21	39.5516
chr2:128276564	-1.62159	2.2275	-11.2837	2.35122e-22	1.72179e-21	39.5515
chr10:57811247	1.09073	1.34866	11.2836	2.35149e-22	1.72198e-21	39.5514
chr6:30074360	1.48098	-2.15646	11.2836	2.3516e-22	1.72206e-21	39.5514
chr17:60155991	1.22622	2.39909	11.2836	2.35164e-22	1.72209e-21	39.5513
chr2:205908520	1.22195	1.23268	11.2836	2.35165e-22	1.7221e-21	39.5513
chr1:2347955	1.09695	1.44957	11.2836	2.35176e-22	1.72217e-21	39.5513
chr16:28367943	1.80622	-1.80701	11.2836	2.35193e-22	1.7223e-21	39.5512
chr20:63538846	2.45573	-1.71274	11.2836	2.35225e-22	1.72253e-21	39.5511
chr14:100832583	1.25805	2.99793	11.2836	2.35237e-22	1.72262e-21	39.551
chr14:90525588	1.43537	-0.946463	11.2836	2.35254e-22	1.72274e-21	39.551
chr2:172081574	1.63183	-2.65299	11.2836	2.35265e-22	1.72282e-21	39.5509
chr17:74569709	-1.51024	-2.46927	-11.2836	2.3527e-22	1.72285e-21	39.5509
chr8:47728623	0.988902	1.81213	11.2836	2.35274e-22	1.72288e-21	39.5509
chr2:218847751	1.18024	-2.93488	11.2836	2.35284e-22	1.72295e-21	39.5508
chr11:13279153	1.16037	-3.3325	11.2835	2.35285e-22	1.72296e-21	39.5508
chr15:81003068	1.16427	2.69884	11.2835	2.35291e-22	1.723e-21	39.5508
chr17:412890	-2.07561	1.79537	-11.2835	2.35307e-22	1.72311e-21	39.5507
chr18:475686	1.22024	2.03622	11.2835	2.35312e-22	1.72315e-21	39.5507
chr18:13812269	1.14329	1.06787	11.2835	2.35327e-22	1.72326e-21	39.5507
chr4:109989340	2.37854	-1.60646	11.2835	2.35363e-22	1.72352e-21	39.5505
chr2:171526717	1.68915	-0.0403049	11.2835	2.35366e-22	1.72354e-21	39.5505
chr6:108169050	1.79512	-2.67232	11.2835	2.35367e-22	1.72355e-21	39.5505
chrX:72143515	-2.11744	1.58433	-11.2835	2.3539e-22	1.72371e-21	39.5504
chr10:88760915	1.4522	2.22732	11.2835	2.35393e-22	1.72373e-21	39.5504
chr22:37641183	2.03293	-1.66207	11.2835	2.35403e-22	1.7238e-21	39.5503
chr18:13611211	1.51305	-2.98299	11.2835	2.35406e-22	1.72383e-21	39.5503
chr1:236348057	1.17085	2.6503	11.2835	2.3542e-22	1.72392e-21	39.5503
chr2:205768529	1.42573	1.78555	11.2835	2.35422e-22	1.72393e-21	39.5503
chr11:32090528	1.04573	0.441402	11.2835	2.35423e-22	1.72394e-21	39.5503
chr11:2689608	1.17646	1.06494	11.2835	2.3543e-22	1.72399e-21	39.5502
chr19:41925715	1.32354	-2.01774	11.2834	2.35447e-22	1.72412e-21	39.5501
chr12:12685492	1.71134	-2.07811	11.2834	2.35451e-22	1.72414e-21	39.5501
chr17:19713991	1.22293	2.58805	11.2834	2.35452e-22	1.72415e-21	39.5501
chr10:4850017	-1.2728	-2.59445	-11.2834	2.35454e-22	1.72416e-21	39.5501
chr17:419560	-2.15683	1.09024	-11.2834	2.3546e-22	1.7242e-21	39.5501
chr19:17403231	1.47512	1.93268	11.2834	2.35483e-22	1.72437e-21	39.55
chr1:147756919	-1.5772	2.10177	-11.2834	2.35486e-22	1.72439e-21	39.55
chr2:45170601	1.77415	-2.7928	11.2834	2.35508e-22	1.72455e-21	39.5499
chrX:119639362	-1.64146	1.42073	-11.2834	2.35513e-22	1.72458e-21	39.5499
chr1:23553989	1.39012	-2.14445	11.2834	2.35514e-22	1.72459e-21	39.5499
chr1:155321858	1.54512	-1.29159	11.2834	2.35539e-22	1.72477e-21	39.5498
chr14:25042521	2.0422	-0.319146	11.2834	2.35539e-22	1.72477e-21	39.5498
chr11:60852591	2.67622	-1.67701	11.2834	2.35559e-22	1.72491e-21	39.5497
chr2:233079215	-2.08683	1.54232	-11.2834	2.35564e-22	1.72494e-21	39.5497
chr9:124776784	1.31988	-1.33457	11.2834	2.35574e-22	1.72502e-21	39.5496
chr22:17159915	1.68	-2.05439	11.2833	2.35598e-22	1.72519e-21	39.5495
chr11:2328293	-1.85232	0.403841	-11.2833	2.35611e-22	1.72528e-21	39.5495
chr6:2876318	1.36878	-2.5889	11.2833	2.35617e-22	1.72533e-21	39.5494
chr17:2796537	-2.25415	1.08512	-11.2833	2.35686e-22	1.72583e-21	39.5491
chr21:41648345	2.06244	-1.21366	11.2832	2.35749e-22	1.72629e-21	39.5489
chr4:177728645	1.88415	0.272927	11.2832	2.35773e-22	1.72647e-21	39.5488
chr17:17786247	-1.46915	2.44152	-11.2832	2.35779e-22	1.72651e-21	39.5487
chr7:7156638	-1.35402	2.57348	-11.2832	2.358e-22	1.72666e-21	39.5487
chr7:44146547	1.35659	-2.56598	11.2832	2.3582e-22	1.7268e-21	39.5486
chr12:54079765	2.11024	-1.54561	11.2832	2.35834e-22	1.7269e-21	39.5485
chr2:231643306	1.17049	-2.70402	11.2832	2.35836e-22	1.72692e-21	39.5485
chr1:243931633	2.26829	-2.62146	11.2832	2.35846e-22	1.72699e-21	39.5485
chr6:161415896	-1.2339	1.39805	-11.2832	2.35851e-22	1.72702e-21	39.5484
chr8:23932725	2.31134	-1.53384	11.2832	2.35863e-22	1.72711e-21	39.5484
chr14:94802049	-1.39098	1.2789	-11.2832	2.35871e-22	1.72717e-21	39.5484
chr3:120180816	1.09476	2.17104	11.2832	2.35872e-22	1.72717e-21	39.5484
chr12:123944572	-1.12512	0.69561	-11.2832	2.35886e-22	1.72727e-21	39.5483
chr6:30107906	1.16159	2.11482	11.2832	2.3589e-22	1.7273e-21	39.5483
chr9:133738954	1.04415	2.80988	11.2832	2.35892e-22	1.72731e-21	39.5483
chr16:88977714	-2.36988	1.17567	-11.2831	2.3591e-22	1.72744e-21	39.5482
chr14:104169429	-1.13183	1.02018	-11.2831	2.35921e-22	1.72752e-21	39.5481
chr17:74592298	-2.07902	0.604268	-11.2831	2.35938e-22	1.72765e-21	39.5481
chr1:44810701	-1.45402	-0.975061	-11.2831	2.35941e-22	1.72766e-21	39.5481
chr8:479705	2.21024	-1.99695	11.2831	2.35958e-22	1.72778e-21	39.548
chr6:887668	1.60854	1.48085	11.2831	2.3596e-22	1.7278e-21	39.548
chr4:26273416	-1.60744	0.484085	-11.2831	2.35961e-22	1.7278e-21	39.548
chr11:117619324	1.3989	0.544451	11.2831	2.35979e-22	1.72794e-21	39.5479
chr20:63641636	1.32915	-3.13384	11.2831	2.35986e-22	1.72798e-21	39.5479
chr13:35475113	1.48073	-2.44854	11.2831	2.36003e-22	1.72811e-21	39.5478
chr1:53470416	1.48671	-3.39677	11.2831	2.36006e-22	1.72813e-21	39.5478
chr17:49749130	-1.27049	2.48768	-11.2831	2.3602e-22	1.72823e-21	39.5477
chr11:64926951	-1.47598	2.79238	-11.2831	2.36025e-22	1.72826e-21	39.5477
chr17:14738439	1.34354	-3.02604	11.2831	2.3603e-22	1.7283e-21	39.5477
chr5:157460762	-1.17378	2.1353	-11.2831	2.36046e-22	1.72841e-21	39.5476
chr22:46039237	-2.30915	1.92445	-11.283	2.36051e-22	1.72845e-21	39.5476
chr21:39392607	-2.01902	2.19817	-11.283	2.36069e-22	1.72858e-21	39.5475
chr6:1620495	2.00622	-2.82152	11.283	2.36083e-22	1.72868e-21	39.5475
chr12:1798039	1.13439	1.57122	11.283	2.36107e-22	1.72885e-21	39.5474
chr1:2194058	2.11902	-1.96671	11.283	2.36109e-22	1.72887e-21	39.5473
chr11:31816052	1.46671	-3.57506	11.283	2.3611e-22	1.72887e-21	39.5473
chr9:34047200	-2.16037	0.496646	-11.283	2.36124e-22	1.72897e-21	39.5473
chr16:85651128	-1.66768	0.552012	-11.283	2.36125e-22	1.72898e-21	39.5473
chr20:63738753	1.43024	-0.926463	11.283	2.36139e-22	1.72907e-21	39.5472
chr10:6175430	-1.11915	2.35518	-11.283	2.36139e-22	1.72907e-21	39.5472
chr1:53577516	1.15244	2.47305	11.283	2.3615e-22	1.72916e-21	39.5472
chr7:5374115	-0.991463	2.11024	-11.283	2.36153e-22	1.72917e-21	39.5472
chr11:59184262	-1.89537	0.942195	-11.283	2.36161e-22	1.72923e-21	39.5471
chr19:4290611	-1.57817	0.688354	-11.283	2.36181e-22	1.72938e-21	39.547
chr3:105353929	2.065	-1.91409	11.283	2.36185e-22	1.72941e-21	39.547
chr16:88437327	1.60768	0.18311	11.283	2.36195e-22	1.72947e-21	39.547
chr10:128326209	1.73256	0.54189	11.2829	2.36217e-22	1.72963e-21	39.5469
chr1:26290042	-2.06512	1.51037	-11.2829	2.36231e-22	1.72973e-21	39.5468
chr18:10726506	-1.26073	-3.18927	-11.2829	2.36234e-22	1.72976e-21	39.5468
chr12:3318478	-1.92878	0.310488	-11.2829	2.36248e-22	1.72986e-21	39.5468
chr17:28537563	1.20073	0.466707	11.2829	2.36258e-22	1.72992e-21	39.5467
chr1:1093106	1.21037	-1.52104	11.2829	2.36258e-22	1.72993e-21	39.5467
chr17:44988521	1.61183	-1.35335	11.2829	2.36267e-22	1.72999e-21	39.5467
chr1:1213028	-2.31	1.15988	-11.2829	2.36284e-22	1.73011e-21	39.5466
chr2:64453384	1.36573	-2.46579	11.2829	2.36286e-22	1.73012e-21	39.5466
chr11:71250753	1.79439	-1.82134	11.2829	2.36292e-22	1.73017e-21	39.5466
chr8:132060318	1.17329	0.906768	11.2829	2.36311e-22	1.7303e-21	39.5465
chr14:100363009	-1.29366	2.69476	-11.2829	2.36352e-22	1.7306e-21	39.5463
chr14:90299741	-1.64756	-0.355366	-11.2829	2.36353e-22	1.73061e-21	39.5463
chr19:14059973	1.02085	-1.38689	11.2828	2.36358e-22	1.73064e-21	39.5463
chr2:222312134	1.68317	-2.87695	11.2828	2.36373e-22	1.73075e-21	39.5462
chr12:120266230	1.18939	-1.58299	11.2828	2.36389e-22	1.73086e-21	39.5462
chr1:27114048	-1.47402	2.61018	-11.2828	2.36402e-22	1.73096e-21	39.5461
chr8:19458477	1.65707	0.708902	11.2828	2.36403e-22	1.73097e-21	39.5461
chr8:140096931	2.56902	-1.69098	11.2828	2.36411e-22	1.73102e-21	39.5461
chrX:71252963	-1.17841	-0.0994512	-11.2828	2.36418e-22	1.73107e-21	39.546
chr5:173538814	1.06171	1.72585	11.2828	2.36446e-22	1.73127e-21	39.5459
chr17:81449138	-2.53988	1.99835	-11.2828	2.36461e-22	1.73138e-21	39.5459
chr2:9644611	2.39878	-1.95256	11.2828	2.36488e-22	1.73158e-21	39.5458
chr4:858484	1.11683	2.91232	11.2828	2.36499e-22	1.73166e-21	39.5457
chr16:1182344	1.79829	-1.1	11.2827	2.36527e-22	1.73186e-21	39.5456
chr1:204182984	1.16463	2.89902	11.2827	2.36538e-22	1.73194e-21	39.5455
chr4:102578036	1.11012	2.28591	11.2827	2.36584e-22	1.73228e-21	39.5453
chr15:50135440	2.15829	1.80439	11.2827	2.36585e-22	1.73228e-21	39.5453
chr17:79835115	1.7378	-0.996585	11.2827	2.36621e-22	1.73254e-21	39.5452
chr5:167861337	1.1961	-2.13768	11.2827	2.36643e-22	1.7327e-21	39.5451
chr16:3486957	1.74085	1.73896	11.2826	2.3666e-22	1.73283e-21	39.545
chr11:46278574	1.79317	-2.25317	11.2826	2.367e-22	1.73312e-21	39.5449
chr9:131733731	1.27768	-3.31226	11.2826	2.36715e-22	1.73322e-21	39.5448
chr1:76765116	-1.26659	1.10207	-11.2826	2.36729e-22	1.73332e-21	39.5447
chr1:12125934	-2.51146	1.57951	-11.2826	2.36758e-22	1.73353e-21	39.5446
chr3:134441258	1.2528	2.18128	11.2826	2.3676e-22	1.73354e-21	39.5446
chr14:80942596	-1.59976	-0.732073	-11.2826	2.3677e-22	1.73362e-21	39.5446
chr9:131977173	-1.51	1.36939	-11.2826	2.36787e-22	1.73374e-21	39.5445
chr22:38416200	-0.896341	-0.675244	-11.2825	2.36817e-22	1.73396e-21	39.5444
chr22:40965986	-1.8261	2.15585	-11.2825	2.3683e-22	1.73405e-21	39.5443
chr3:139233686	-1.30622	2.93262	-11.2825	2.36832e-22	1.73406e-21	39.5443
chr17:82584104	-1.23512	2.67329	-11.2825	2.36846e-22	1.73416e-21	39.5442
chr6:168367333	-2.40744	1.24628	-11.2825	2.36853e-22	1.73422e-21	39.5442
chr2:233061174	-2.11098	1.15585	-11.2825	2.36878e-22	1.7344e-21	39.5441
chr8:71362645	-1.86378	0.163841	-11.2825	2.36904e-22	1.73458e-21	39.544
chr13:112994194	-1.78866	2.00567	-11.2825	2.36914e-22	1.73466e-21	39.544
chr10:71359511	-2.24707	1.22817	-11.2825	2.36929e-22	1.73476e-21	39.5439
chr17:63531841	1.04817	2.18738	11.2825	2.36936e-22	1.73481e-21	39.5439
chr17:48546367	-1.245	0.407256	-11.2825	2.36945e-22	1.73487e-21	39.5438
chr17:2703429	1.11573	2.25348	11.2825	2.36946e-22	1.73488e-21	39.5438
chr5:119358022	-1.76476	1.63823	-11.2825	2.36962e-22	1.735e-21	39.5438
chr18:50314027	1.38866	0.678598	11.2824	2.36969e-22	1.73505e-21	39.5437
chr5:151064093	1.15902	0.516829	11.2824	2.36978e-22	1.73511e-21	39.5437
chr9:109641470	-1.2322	-1.03805	-11.2824	2.37012e-22	1.73536e-21	39.5435
chr10:961003	1.2739	2.90402	11.2824	2.37031e-22	1.7355e-21	39.5435
chr5:79504142	-1.78634	1.25317	-11.2824	2.37051e-22	1.73564e-21	39.5434
chr7:73735775	1.42915	0.76811	11.2824	2.37056e-22	1.73567e-21	39.5434
chr4:112348712	2.32963	-1.86287	11.2824	2.37081e-22	1.73585e-21	39.5433
chr16:87931812	1.21829	2.05659	11.2823	2.37135e-22	1.73625e-21	39.543
chr18:37529424	1.27427	1.84591	11.2823	2.37167e-22	1.73648e-21	39.5429
chr5:36940402	-1.4972	-1.09335	-11.2823	2.3719e-22	1.73665e-21	39.5428
chr1:101293861	1.46598	0.467744	11.2823	2.37199e-22	1.73671e-21	39.5428
chr9:127854540	1.73134	-3.11616	11.2823	2.372e-22	1.73672e-21	39.5428
chr17:1431823	-1.00854	1.17829	-11.2823	2.37206e-22	1.73676e-21	39.5427
chr17:81919512	1.05061	1.93043	11.2822	2.37275e-22	1.73726e-21	39.5424
chr10:46578181	1.58902	-2.81329	11.2822	2.37276e-22	1.73727e-21	39.5424
chr17:1574711	-1.3078	-2.08293	-11.2822	2.37296e-22	1.73741e-21	39.5424
chr6:33707823	-1.27683	2.50451	-11.2822	2.37309e-22	1.7375e-21	39.5423
chr3:112358048	1.08744	1.70689	11.2822	2.37312e-22	1.73753e-21	39.5423
chr2:86771134	-1.38463	2.64561	-11.2822	2.37336e-22	1.7377e-21	39.5422
chr11:1660363	1.36988	1.17396	11.2822	2.37361e-22	1.73788e-21	39.5421
chr12:67756396	1.27537	0.938049	11.2822	2.3738e-22	1.73802e-21	39.542
chr2:202036628	2.02244	-2.81537	11.2822	2.37391e-22	1.73809e-21	39.542
chr7:22881275	1.07549	3.41116	11.2822	2.37398e-22	1.73815e-21	39.5419
chr19:1609309	-1.81159	0.247378	-11.2822	2.37416e-22	1.73828e-21	39.5418
chr13:23849149	-1.43854	2.13171	-11.2822	2.3742e-22	1.73831e-21	39.5418
chrX:132651985	1.29683	0.0220732	11.2822	2.37427e-22	1.73835e-21	39.5418
chr7:584127	-1.80976	1.30012	-11.2822	2.37428e-22	1.73836e-21	39.5418
chr3:43105423	1.5722	-2.67	11.2821	2.37428e-22	1.73836e-21	39.5418
chr4:7766904	-1.2128	2.51982	-11.2821	2.37431e-22	1.73838e-21	39.5418
chr8:141021545	-2.05	1.61073	-11.2821	2.37436e-22	1.73841e-21	39.5418
chr19:49689544	1.82451	-2.5414	11.2821	2.37443e-22	1.73846e-21	39.5417
chr9:126583247	-1.94171	0.332073	-11.2821	2.37487e-22	1.73878e-21	39.5416
chr11:259526	-1.44537	1.67927	-11.2821	2.37517e-22	1.739e-21	39.5414
chr2:46859108	1.25098	2.49268	11.2821	2.37529e-22	1.73908e-21	39.5414
chr5:27369479	1.44927	1.01854	11.2821	2.37549e-22	1.73923e-21	39.5413
chr7:97027206	-1.42122	-0.907561	-11.2821	2.37553e-22	1.73926e-21	39.5413
chr22:19764320	1.58683	-0.857317	11.2821	2.37553e-22	1.73926e-21	39.5413
chr19:15179083	-1.4128	1.89226	-11.2821	2.37554e-22	1.73927e-21	39.5413
chr10:5906284	-1.155	2.27726	-11.2821	2.37561e-22	1.73931e-21	39.5412
chr12:90954230	1.46037	2.23311	11.2821	2.37579e-22	1.73944e-21	39.5412
chr3:8500543	2.2078	-1.48793	11.282	2.37602e-22	1.73961e-21	39.5411
chr10:43912985	-1.46049	2.43902	-11.282	2.3762e-22	1.73974e-21	39.541
chr2:130916217	1.7128	-2.1247	11.282	2.37629e-22	1.7398e-21	39.541
chr8:140626684	-1.3322	2.84939	-11.282	2.37635e-22	1.73984e-21	39.5409
chr6:33076235	1.17098	-0.259756	11.282	2.3764e-22	1.73988e-21	39.5409
chr7:55864083	1.55305	1.68238	11.282	2.37642e-22	1.73989e-21	39.5409
chr16:28539196	-2.29695	0.89811	-11.282	2.37644e-22	1.73991e-21	39.5409
chr11:126510764	1.29	-1.48049	11.282	2.37646e-22	1.73992e-21	39.5409
chr8:75404852	1.22683	-3.37659	11.282	2.37649e-22	1.73994e-21	39.5409
chr2:171238181	-2.63951	1.74122	-11.282	2.37652e-22	1.73996e-21	39.5409
chr8:121454673	1.9711	-2.05604	11.282	2.37662e-22	1.74003e-21	39.5408
chr11:110346158	-1.40805	2.50134	-11.282	2.37671e-22	1.7401e-21	39.5408
chr16:1390603	-1.12768	1.96884	-11.282	2.37703e-22	1.74033e-21	39.5406
chr6:108156243	-1.3072	-1.27518	-11.282	2.37711e-22	1.74039e-21	39.5406
chr8:99340840	-1.13439	2.42415	-11.282	2.37715e-22	1.74041e-21	39.5406
chr21:32572804	2.25951	-1.715	11.282	2.37717e-22	1.74043e-21	39.5406
chr11:128876326	1.35439	2.62976	11.282	2.37731e-22	1.74053e-21	39.5405
chr12:55848016	1.49	-2.26549	11.2819	2.37741e-22	1.74059e-21	39.5405
chr17:78571636	1.32585	2.81354	11.2819	2.37763e-22	1.74075e-21	39.5404
chr1:1232971	1.06963	1.5703	11.2819	2.3777e-22	1.7408e-21	39.5404
chr20:5001935	0.985122	-3.5811	11.2819	2.37772e-22	1.74082e-21	39.5404
chr2:69089098	-1.47829	2.57037	-11.2819	2.37774e-22	1.74083e-21	39.5403
chr6:110399663	1.98671	-1.45896	11.2819	2.37789e-22	1.74094e-21	39.5403
chr4:181582226	-1.91805	0.0493902	-11.2819	2.3781e-22	1.74109e-21	39.5402
chr12:121917532	-1.24183	3.38189	-11.2819	2.37876e-22	1.74157e-21	39.5399
chr10:26567012	2.73098	-1.625	11.2818	2.37892e-22	1.74168e-21	39.5399
chr13:113138803	-1.55744	1.54494	-11.2818	2.37941e-22	1.74204e-21	39.5396
chr9:126232060	1.21402	2.66543	11.2818	2.37971e-22	1.74226e-21	39.5395
chr5:178443232	-2.21415	1.57402	-11.2818	2.37974e-22	1.74228e-21	39.5395
chr4:145843710	-2.33049	1.44073	-11.2818	2.37981e-22	1.74233e-21	39.5395
chr9:95002761	-1.1872	2.9986	-11.2818	2.38013e-22	1.74256e-21	39.5393
chr3:142962886	1.27707	1.78207	11.2818	2.38014e-22	1.74257e-21	39.5393
chr6:7339222	1.06512	1.9989	11.2818	2.38026e-22	1.74266e-21	39.5393
chr17:3945156	1.51244	0.580732	11.2818	2.38039e-22	1.74275e-21	39.5392
chr2:45259363	1.97622	-1.82872	11.2817	2.38049e-22	1.74282e-21	39.5392
chr3:171811009	1.37049	-2.33207	11.2817	2.38053e-22	1.74285e-21	39.5392
chr6:156631143	1.38537	3.00073	11.2817	2.38066e-22	1.74294e-21	39.5391
chr5:176530476	-2.20817	1.05482	-11.2817	2.38075e-22	1.743e-21	39.5391
chr15:80878837	1.25878	2.32768	11.2817	2.38082e-22	1.74306e-21	39.5391
chr2:101435297	2.20671	-2.13274	11.2817	2.3814e-22	1.74347e-21	39.5388
chr3:62371562	1.44695	-2.61774	11.2817	2.38169e-22	1.74369e-21	39.5387
chr16:1979320	1.41354	-3.22921	11.2817	2.38195e-22	1.74387e-21	39.5386
chr6:3445036	1.1028	2.29945	11.2816	2.38204e-22	1.74394e-21	39.5385
chr2:112784573	1.41195	-2.68037	11.2816	2.38207e-22	1.74396e-21	39.5385
chr3:138950592	1.39378	-2.05348	11.2816	2.3822e-22	1.74405e-21	39.5385
chr3:45594697	1.32049	-2.21902	11.2816	2.38227e-22	1.7441e-21	39.5384
chr17:980282	1.41037	-3.43811	11.2816	2.38228e-22	1.74411e-21	39.5384
chr3:32467773	1.08951	-2.63939	11.2816	2.3823e-22	1.74412e-21	39.5384
chr9:133112070	1.13195	2.26244	11.2816	2.38233e-22	1.74414e-21	39.5384
chr11:64081499	-1.01024	0.985854	-11.2816	2.38238e-22	1.74418e-21	39.5384
chr4:89250886	1.03378	2.21872	11.2816	2.38259e-22	1.74433e-21	39.5383
chr12:21773539	1.46415	-3.07183	11.2816	2.38261e-22	1.74434e-21	39.5383
chr1:9588376	1.25537	-1.92598	11.2816	2.38272e-22	1.74442e-21	39.5383
chr22:39974063	1.1711	1.0286	11.2816	2.38296e-22	1.74459e-21	39.5382
chrX:48471587	2.07134	-0.169817	11.2816	2.38303e-22	1.74464e-21	39.5381
chr12:27806849	-2.10159	2.13677	-11.2816	2.38304e-22	1.74465e-21	39.5381
chr22:35729121	2.17317	-1.72793	11.2816	2.38309e-22	1.74468e-21	39.5381
chr4:86564843	-1.40122	2.25659	-11.2816	2.38318e-22	1.74474e-21	39.5381
chr1:111992756	1.12561	0.202317	11.2816	2.38339e-22	1.7449e-21	39.538
chr2:237923890	1.13476	-3.64652	11.2815	2.38354e-22	1.74501e-21	39.5379
chr16:87919488	1.23817	2.21823	11.2815	2.38361e-22	1.74505e-21	39.5379
chr19:6234614	-2.18598	1.97116	-11.2815	2.38364e-22	1.74508e-21	39.5379
chrX:148500243	1.51976	-0.904024	11.2815	2.38378e-22	1.74518e-21	39.5378
chr15:22957110	-2.07878	2.20854	-11.2815	2.38393e-22	1.74528e-21	39.5378
chr3:194247692	1.22402	2.83823	11.2815	2.38413e-22	1.74543e-21	39.5377
chr2:43068453	1.36524	-1.05262	11.2815	2.38416e-22	1.74545e-21	39.5377
chr1:202022872	1.32756	2.26427	11.2815	2.38436e-22	1.74559e-21	39.5376
chr1:185404392	-2.09451	0.0493293	-11.2815	2.3846e-22	1.74576e-21	39.5375
chr13:75468887	-1.55171	1.97854	-11.2815	2.38467e-22	1.74582e-21	39.5374
chr8:141254342	1.10293	2.32744	11.2815	2.38469e-22	1.74583e-21	39.5374
chr4:6658646	1.55073	-2.60232	11.2815	2.38479e-22	1.7459e-21	39.5374
chr22:42365538	1.23049	-2.93073	11.2815	2.38491e-22	1.74599e-21	39.5373
chr4:109080105	-1.59841	1.92043	-11.2815	2.38505e-22	1.74608e-21	39.5373
chr11:134343927	1.15927	2.57476	11.2814	2.38516e-22	1.74616e-21	39.5372
chr10:93992060	1.16512	-3.44244	11.2814	2.3853e-22	1.74627e-21	39.5372
chr10:103069245	1.07439	2.23122	11.2814	2.38549e-22	1.7464e-21	39.5371
chr2:100933804	1.23451	2.58872	11.2814	2.38551e-22	1.74642e-21	39.5371
chr6:155263763	1.14366	3.03829	11.2814	2.38554e-22	1.74644e-21	39.5371
chr11:69603391	1.62756	-1.73037	11.2814	2.38577e-22	1.74661e-21	39.537
chr22:31891903	1.03427	1.74567	11.2814	2.38594e-22	1.74673e-21	39.5369
chr7:122315883	1.7861	-0.688415	11.2814	2.38607e-22	1.74682e-21	39.5369
chr3:149473632	2.66756	-1.75524	11.2814	2.38615e-22	1.74688e-21	39.5368
chr6:113825954	-1.70549	1.68665	-11.2814	2.38627e-22	1.74697e-21	39.5368
chr16:2007966	-1.41927	0.486098	-11.2814	2.38634e-22	1.74701e-21	39.5367
chr16:67845866	-1.28012	-1.71591	-11.2814	2.3864e-22	1.74705e-21	39.5367
chr10:94683626	2.48049	-1.61268	11.2814	2.38643e-22	1.74707e-21	39.5367
chr8:11199904	1.59707	0.423049	11.2814	2.38649e-22	1.74711e-21	39.5367
chr17:18259097	0.988415	-3.88323	11.2814	2.38656e-22	1.74716e-21	39.5367
chr7:908828	1.76537	-2.29744	11.2813	2.38673e-22	1.74729e-21	39.5366
chr11:125216152	1.2072	1.92067	11.2813	2.38695e-22	1.74745e-21	39.5365
chr15:98076286	1.63049	-2.29341	11.2813	2.38706e-22	1.74753e-21	39.5364
chr17:15975400	-1.1272	2.67872	-11.2813	2.38722e-22	1.74764e-21	39.5364
chr1:92481438	2.33488	-2.48488	11.2813	2.38745e-22	1.74781e-21	39.5363
chr2:1715551	-2.00073	1.1311	-11.2813	2.38745e-22	1.74781e-21	39.5363
chr16:53044305	2.02256	-2.32274	11.2813	2.38751e-22	1.74785e-21	39.5363
chr1:22342058	1.96305	-1.36396	11.2813	2.38761e-22	1.74792e-21	39.5362
chr8:141426934	1.23439	1.70634	11.2813	2.38785e-22	1.7481e-21	39.5361
chr3:64534715	1.14	0.656707	11.2813	2.38795e-22	1.74816e-21	39.5361
chr7:106113308	1.81915	0.503476	11.2813	2.38798e-22	1.74819e-21	39.5361
chr20:31653054	-1.89488	0.938537	-11.2812	2.38816e-22	1.74832e-21	39.536
chr6:154486132	-1.81122	0.295854	-11.2812	2.3882e-22	1.74834e-21	39.536
chr11:117825112	-2.32427	1.33848	-11.2812	2.38837e-22	1.74846e-21	39.5359
chr19:13001940	-1.75598	1.17287	-11.2812	2.38848e-22	1.74855e-21	39.5359
chr8:144108542	1.62549	0.074939	11.2812	2.38867e-22	1.74868e-21	39.5358
chr14:73270239	1.21476	-3.11835	11.2812	2.38875e-22	1.74874e-21	39.5357
chr6:145866414	-1.32183	1.36189	-11.2812	2.38876e-22	1.74875e-21	39.5357
chr8:143186307	2.14378	-1.86482	11.2812	2.38888e-22	1.74883e-21	39.5357
chr8:10591513	-1.89305	0.897744	-11.2812	2.38907e-22	1.74897e-21	39.5356
chr9:137499083	1.04951	1.26012	11.2812	2.38909e-22	1.74898e-21	39.5356
chr5:138444394	1.12683	2.93427	11.2812	2.3891e-22	1.74898e-21	39.5356
chr7:108165302	1.165	1.69372	11.2812	2.38923e-22	1.74908e-21	39.5355
chr13:112958934	1.29122	2.0061	11.2812	2.38927e-22	1.7491e-21	39.5355
chr13:26698576	1.38537	-1.71183	11.2812	2.3893e-22	1.74912e-21	39.5355
chr17:50672915	1.17976	1.26805	11.2812	2.38931e-22	1.74913e-21	39.5355
chr8:144359641	0.947195	1.58506	11.2812	2.38955e-22	1.7493e-21	39.5354
chr10:132714283	2.03341	-0.0773171	11.2812	2.38959e-22	1.74933e-21	39.5354
chr17:67281944	2.1339	-0.974512	11.2812	2.38965e-22	1.74938e-21	39.5354
chr1:1899320	-1.28293	-2.20098	-11.2811	2.38972e-22	1.74942e-21	39.5353
chr3:73114967	-2.14317	0.57622	-11.2811	2.38988e-22	1.74954e-21	39.5353
chr18:77112420	-2.52073	1.54878	-11.2811	2.38994e-22	1.74958e-21	39.5352
chr22:38182119	1.20061	-3.28689	11.2811	2.39007e-22	1.74967e-21	39.5352
chr17:30831003	1.20598	2.33738	11.2811	2.39009e-22	1.74969e-21	39.5352
chr6:43142210	1.10354	1.5797	11.2811	2.39042e-22	1.74993e-21	39.535
chr1:54096448	-1.94744	0.434817	-11.2811	2.39046e-22	1.74995e-21	39.535
chr3:186248294	-1.735	-0.326402	-11.2811	2.39057e-22	1.75003e-21	39.535
chr3:23807635	-1.06256	0.426159	-11.2811	2.39058e-22	1.75004e-21	39.535
chr16:1294479	1.15463	2.8072	11.2811	2.39058e-22	1.75004e-21	39.535
chr9:131741114	1.20951	1.69378	11.2811	2.39074e-22	1.75015e-21	39.5349
chr14:23120209	-2.20402	1.03811	-11.2811	2.39092e-22	1.75028e-21	39.5348
chr6:105600478	2.10451	-1.8497	11.2811	2.39107e-22	1.75039e-21	39.5348
chr1:3320124	1.21963	-1.36738	11.281	2.3915e-22	1.7507e-21	39.5346
chr1:203180784	-1.57329	0.857866	-11.281	2.39161e-22	1.75079e-21	39.5345
chr8:142785244	1.44463	-0.861585	11.281	2.39162e-22	1.75079e-21	39.5345
chr5:175878720	1.1678	-2.51732	11.281	2.39165e-22	1.7508e-21	39.5345
chr10:128326227	1.81598	0.561768	11.281	2.39174e-22	1.75087e-21	39.5345
chrX:48813687	-1.3639	2.355	-11.281	2.39176e-22	1.75088e-21	39.5345
chr2:119464833	1.1722	1.84012	11.281	2.39189e-22	1.75098e-21	39.5344
chr8:144008550	-1.80024	0.356585	-11.281	2.39211e-22	1.75114e-21	39.5343
chr5:170055632	1.22573	2.98396	11.281	2.39215e-22	1.75116e-21	39.5343
chr11:2585134	1.07122	2.82793	11.281	2.39252e-22	1.75143e-21	39.5342
chr1:18277952	-2.0272	1.29311	-11.281	2.39256e-22	1.75146e-21	39.5342
chr2:223805107	1.38183	2.67165	11.281	2.39272e-22	1.75158e-21	39.5341
chr14:36788457	-2.22427	0.435915	-11.281	2.39279e-22	1.75163e-21	39.5341
chr18:24271465	1.13195	-3.83293	11.2809	2.39281e-22	1.75164e-21	39.534
chr1:11649427	-1.58524	1.94323	-11.2809	2.39302e-22	1.75179e-21	39.534
chr5:2037158	-1.56024	0.509756	-11.2809	2.39323e-22	1.75194e-21	39.5339
chr1:27349480	1.32293	-3.73488	11.2809	2.39325e-22	1.75195e-21	39.5339
chr12:57454824	1.27756	1.61963	11.2809	2.39335e-22	1.75203e-21	39.5338
chr5:112245971	2.25488	-1.67195	11.2809	2.39336e-22	1.75203e-21	39.5338
chr12:132394363	-1.25329	0.69811	-11.2809	2.39342e-22	1.75207e-21	39.5338
chr8:118994571	-1.93744	0.312866	-11.2809	2.39377e-22	1.75233e-21	39.5336
chr11:120305517	2.49634	-1.61171	11.2809	2.39381e-22	1.75236e-21	39.5336
chr2:240683971	-1.95512	1.69061	-11.2809	2.39405e-22	1.75253e-21	39.5335
chr5:1494948	-2.12524	1.16213	-11.2809	2.39418e-22	1.75262e-21	39.5335
chr9:114121932	1.20293	2.38293	11.2808	2.39458e-22	1.75291e-21	39.5333
chr2:60460595	-1.29354	2.61738	-11.2808	2.39461e-22	1.75293e-21	39.5333
chr7:157097096	-1.46927	0.311707	-11.2808	2.39474e-22	1.75303e-21	39.5332
chr15:93036753	1.06098	2.3022	11.2808	2.39478e-22	1.75305e-21	39.5332
chr9:136505570	-1.13585	2.91768	-11.2808	2.39496e-22	1.75318e-21	39.5332
chr1:234231464	1.58963	0.298354	11.2808	2.39507e-22	1.75326e-21	39.5331
chr8:103152515	-2.04195	0.272317	-11.2808	2.3951e-22	1.75328e-21	39.5331
chr15:43828226	-1.89561	0.494756	-11.2808	2.39543e-22	1.75352e-21	39.533
chr19:39127734	1.26402	-0.493232	11.2808	2.39547e-22	1.75355e-21	39.5329
chr19:55209548	-1.23317	-1.52085	-11.2808	2.39573e-22	1.75374e-21	39.5328
chr4:99180115	-1.31768	2.15616	-11.2808	2.39589e-22	1.75385e-21	39.5328
chr1:23807350	-1.62341	1.38634	-11.2807	2.39595e-22	1.7539e-21	39.5327
chr17:28307169	1.2122	-3.42634	11.2807	2.39605e-22	1.75396e-21	39.5327
chr13:57634974	1.30354	-3.1047	11.2807	2.39631e-22	1.75415e-21	39.5326
chr5:429873	2.3489	-1.59616	11.2807	2.39634e-22	1.75418e-21	39.5326
chr3:138435693	1.8378	-2.64244	11.2807	2.39635e-22	1.75418e-21	39.5326
chr19:13962484	2.02293	-1.96341	11.2807	2.39637e-22	1.75419e-21	39.5326
chr2:85243362	-2.00354	0.864207	-11.2807	2.39645e-22	1.75425e-21	39.5325
chr1:2855882	-2.21561	0.357195	-11.2807	2.39663e-22	1.75438e-21	39.5325
chr5:116361765	2.74402	-1.8297	11.2807	2.39685e-22	1.75454e-21	39.5324
chr2:128639730	1.10354	2.65409	11.2807	2.39687e-22	1.75455e-21	39.5324
chr22:23182061	-1.39268	-1.14268	-11.2807	2.39694e-22	1.7546e-21	39.5323
chr1:202488600	-2.29317	1.61256	-11.2807	2.39697e-22	1.75462e-21	39.5323
chr4:2274009	1.83841	0.847378	11.2807	2.39712e-22	1.75473e-21	39.5323
chr19:45345101	1.69476	-2.81226	11.2807	2.39722e-22	1.7548e-21	39.5322
chr8:9004080	1.6128	-0.696037	11.2807	2.39728e-22	1.75484e-21	39.5322
chr13:111410340	-1.82866	1.64835	-11.2807	2.39728e-22	1.75484e-21	39.5322
chr2:127811772	1.33488	-2.8422	11.2806	2.39747e-22	1.75498e-21	39.5321
chr9:97857820	1.80451	-2.91774	11.2806	2.3976e-22	1.75507e-21	39.5321
chr19:43576871	-1.79305	0.549695	-11.2806	2.39776e-22	1.75519e-21	39.532
chr16:89822266	1.53878	0.743293	11.2806	2.39777e-22	1.75519e-21	39.532
chr12:132558446	-1.74207	1.48201	-11.2806	2.3979e-22	1.75529e-21	39.5319
chr14:97764182	1.20915	2.37128	11.2806	2.39794e-22	1.75532e-21	39.5319
chr7:1101872	1.21915	1.98067	11.2806	2.39844e-22	1.75568e-21	39.5317
chr11:2423986	1.20439	2.1728	11.2806	2.39862e-22	1.75581e-21	39.5316
chr11:65607778	1.66768	-0.14811	11.2806	2.39876e-22	1.75591e-21	39.5316
chr2:201680872	1.27244	0.857073	11.2806	2.3989e-22	1.75601e-21	39.5315
chr1:225877701	-2.39134	0.807744	-11.2806	2.39892e-22	1.75602e-21	39.5315
chr2:111119946	1.48646	-3.0247	11.2805	2.39926e-22	1.75627e-21	39.5314
chr1:225999974	-1.97598	0.590549	-11.2805	2.39928e-22	1.75628e-21	39.5314
chr7:150858223	1.09622	2.66604	11.2805	2.39937e-22	1.75635e-21	39.5313
chr16:4264221	1.22073	3.02512	11.2805	2.39955e-22	1.75648e-21	39.5312
chr5:131945745	1.59768	1.12323	11.2805	2.39958e-22	1.75649e-21	39.5312
chr5:368760	-2.1689	1.25079	-11.2805	2.40018e-22	1.75694e-21	39.531
chr15:23565545	-1.74939	1.8164	-11.2805	2.40028e-22	1.757e-21	39.5309
chr15:90987010	2.31488	-1.47073	11.2805	2.40031e-22	1.75702e-21	39.5309
chr12:54216015	-1.09085	-1.2686	-11.2805	2.40048e-22	1.75715e-21	39.5309
chr1:59967753	-1.28098	1.61341	-11.2805	2.4005e-22	1.75716e-21	39.5309
chr5:170106515	-2.42195	1.09756	-11.2804	2.40067e-22	1.75728e-21	39.5308
chr14:73246022	1.59183	-3.23909	11.2804	2.40084e-22	1.75741e-21	39.5307
chr12:49331697	1.57573	-0.375793	11.2804	2.40086e-22	1.75742e-21	39.5307
chr21:43721049	1.31744	2.14689	11.2804	2.40091e-22	1.75745e-21	39.5307
chr5:141651952	1.29402	-2.97299	11.2804	2.40105e-22	1.75755e-21	39.5306
chr3:48426508	2.55061	-1.74713	11.2804	2.40115e-22	1.75763e-21	39.5306
chr16:30605369	-2.55171	1.74049	-11.2804	2.40124e-22	1.75769e-21	39.5305
chr7:38321604	-1.56951	0.386585	-11.2804	2.40125e-22	1.7577e-21	39.5305
chr14:100804435	1.19585	2.67841	11.2804	2.40126e-22	1.7577e-21	39.5305
chr2:98823811	-1.13671	2.76396	-11.2804	2.40136e-22	1.75777e-21	39.5305
chr4:182807100	1.65524	-2.95896	11.2804	2.40178e-22	1.75807e-21	39.5303
chr5:1865823	1.7072	-0.1275	11.2803	2.40215e-22	1.75835e-21	39.5302
chr16:87995754	-1.48061	2.09701	-11.2803	2.40219e-22	1.75837e-21	39.5302
chr1:2288493	-1.26902	2.36293	-11.2803	2.40227e-22	1.75843e-21	39.5301
chr6:26352635	1.10902	2.27537	11.2803	2.40235e-22	1.75848e-21	39.5301
chr17:41487086	1.35524	-2.84628	11.2803	2.40255e-22	1.75863e-21	39.53
chr3:11008115	1.19793	1.01591	11.2803	2.40256e-22	1.75864e-21	39.53
chr9:130980857	-2.19207	0.959085	-11.2803	2.40266e-22	1.75871e-21	39.53
chr8:8823688	-1.52963	2.66226	-11.2803	2.40313e-22	1.75905e-21	39.5298
chr1:151290310	1.18646	1.43762	11.2803	2.40349e-22	1.75932e-21	39.5296
chr1:31766886	1.10293	2.485	11.2803	2.40364e-22	1.75942e-21	39.5295
chr6:82246938	1.39561	-3.50927	11.2803	2.40366e-22	1.75944e-21	39.5295
chr16:84885216	1.35817	-2.9303	11.2803	2.40368e-22	1.75944e-21	39.5295
chr2:174340763	1.48073	-3.05329	11.2802	2.40381e-22	1.75954e-21	39.5295
chr3:165503033	-1.12256	-0.209939	-11.2802	2.40399e-22	1.75967e-21	39.5294
chr7:27139655	2.39098	-1.24659	11.2802	2.4042e-22	1.75982e-21	39.5293
chr8:73484841	1.55695	1.67884	11.2802	2.40425e-22	1.75986e-21	39.5293
chr14:65070676	2.50134	-1.8303	11.2802	2.4043e-22	1.75989e-21	39.5293
chr6:89301755	-1.92012	1.79591	-11.2802	2.40432e-22	1.7599e-21	39.5293
chr17:81461867	-1.6561	2.40659	-11.2802	2.40436e-22	1.75993e-21	39.5292
chr1:236046433	-2.38049	1.68098	-11.2802	2.40443e-22	1.75998e-21	39.5292
chr19:56666449	-1.41951	2.07488	-11.2802	2.40447e-22	1.76001e-21	39.5292
chr16:915011	1.36878	1.5472	11.2802	2.40452e-22	1.76004e-21	39.5292
chr7:111728469	1.6128	0.185183	11.2802	2.40464e-22	1.76013e-21	39.5291
chr14:103594437	1.90085	-1.73335	11.2802	2.40468e-22	1.76015e-21	39.5291
chr3:194312889	1.45622	-3.29823	11.2802	2.4047e-22	1.76016e-21	39.5291
chr16:621481	-1.62366	1.94195	-11.2802	2.40483e-22	1.76026e-21	39.5291
chr2:9644612	2.2311	-1.73774	11.2802	2.40499e-22	1.76038e-21	39.529
chr8:142528276	1.07976	1.82793	11.2802	2.40522e-22	1.76054e-21	39.5289
chr7:77241919	-1.16256	2.85909	-11.2801	2.40564e-22	1.76085e-21	39.5287
chr9:108151008	1.18341	1.46902	11.2801	2.40568e-22	1.76088e-21	39.5287
chr5:177431000	-1.35293	3.01866	-11.2801	2.40571e-22	1.7609e-21	39.5287
chr3:69293231	-1.71573	1.44177	-11.2801	2.4059e-22	1.76103e-21	39.5286
chr1:53869606	-2.02293	1.13232	-11.2801	2.40594e-22	1.76106e-21	39.5286
chr11:693754	1.33049	-2.73207	11.2801	2.40599e-22	1.7611e-21	39.5286
chr5:74063558	-2.75207	0.926402	-11.2801	2.40615e-22	1.76121e-21	39.5285
chr19:55326711	-2.69549	1.7653	-11.2801	2.40619e-22	1.76124e-21	39.5285
chr11:76525452	-1.6261	1.84512	-11.2801	2.4064e-22	1.76139e-21	39.5284
chr17:78880984	1.91988	2.73299	11.2801	2.40654e-22	1.76149e-21	39.5283
chr19:4361591	1.88793	-1.32311	11.2801	2.40676e-22	1.76165e-21	39.5283
chr20:279496	1.92378	-1.76043	11.2801	2.40679e-22	1.76167e-21	39.5282
chr3:169324591	-1.53707	0.747927	-11.28	2.40697e-22	1.7618e-21	39.5282
chr10:6143994	-1.55415	2.40768	-11.28	2.40698e-22	1.7618e-21	39.5282
chr21:42550994	2.39939	-1.66238	11.28	2.4071e-22	1.76189e-21	39.5281
chr8:22579680	1.80756	-2.88756	11.28	2.40715e-22	1.76193e-21	39.5281
chr21:45220425	-1.54366	1.16927	-11.28	2.4072e-22	1.76196e-21	39.5281
chr3:186804835	-1.60476	2.01213	-11.28	2.40758e-22	1.76224e-21	39.5279
chr2:168525376	2.30695	-1.47543	11.28	2.4077e-22	1.76233e-21	39.5279
chr14:80974129	2.22988	-1.58616	11.28	2.40773e-22	1.76235e-21	39.5279
chr16:85173044	-1.53622	0.546159	-11.28	2.40779e-22	1.76238e-21	39.5278
chr6:149489049	1.8639	-2.15598	11.28	2.40791e-22	1.76247e-21	39.5278
chr17:44138513	1.35183	-3.5275	11.28	2.40792e-22	1.76247e-21	39.5278
chr1:54400889	-2.48061	2.01409	-11.28	2.40793e-22	1.76248e-21	39.5278
chr17:42154049	1.43939	-3.08506	11.28	2.40807e-22	1.76258e-21	39.5277
chr2:130916177	1.23756	-2.90354	11.2799	2.40845e-22	1.76286e-21	39.5276
chr10:117537382	1.64329	-1.92543	11.2799	2.40875e-22	1.76308e-21	39.5274
chr13:110094880	1.5622	-3.09329	11.2799	2.40877e-22	1.76309e-21	39.5274
chr20:3712510	-2.13976	1.22841	-11.2799	2.40889e-22	1.76317e-21	39.5274
chr17:28936580	-1.5439	0.946951	-11.2799	2.40921e-22	1.7634e-21	39.5272
chr20:20713349	1.22927	-1.57415	11.2799	2.40931e-22	1.76348e-21	39.5272
chr2:63055873	2.27841	-3.04689	11.2799	2.40932e-22	1.76349e-21	39.5272
chr22:26559845	1.12402	1.59628	11.2799	2.40934e-22	1.7635e-21	39.5272
chr21:45747670	-1.6711	1.86494	-11.2799	2.40949e-22	1.7636e-21	39.5271
chr3:61371117	1.14744	2.35348	11.2799	2.4095e-22	1.76361e-21	39.5271
chr16:89403457	-1.60841	2.43006	-11.2799	2.40952e-22	1.76363e-21	39.5271
chr11:862265	2.56305	-1.62152	11.2799	2.40961e-22	1.76369e-21	39.5271
chr2:100142530	-2.10207	0.93872	-11.2799	2.40983e-22	1.76385e-21	39.527
chr7:128454972	1.27415	1.30073	11.2798	2.40992e-22	1.76391e-21	39.5269
chr7:572922	1.73244	-0.00121951	11.2798	2.41007e-22	1.76402e-21	39.5269
chr5:167583265	-1.53829	2.8872	-11.2798	2.41035e-22	1.76422e-21	39.5268
chr2:8158853	1.10634	1.42878	11.2798	2.41036e-22	1.76422e-21	39.5268
chr16:57986079	1.6078	-1.15415	11.2798	2.41043e-22	1.76428e-21	39.5267
chr10:61897084	1.03293	-4.15244	11.2798	2.41048e-22	1.76431e-21	39.5267
chr17:74612571	-1.43341	1.76927	-11.2798	2.41052e-22	1.76434e-21	39.5267
chr11:92223377	1.7678	-0.872927	11.2798	2.41066e-22	1.76444e-21	39.5266
chr1:156153561	2.41256	-1.97043	11.2798	2.41088e-22	1.7646e-21	39.5266
chr16:370181	2.05927	-2.24622	11.2798	2.41105e-22	1.76472e-21	39.5265
chr12:57619357	1.54329	-2.66677	11.2798	2.4113e-22	1.7649e-21	39.5264
chr18:78797497	1.08878	1.99817	11.2797	2.41161e-22	1.76512e-21	39.5263
chr9:120865281	2.1078	1.1789	11.2797	2.41163e-22	1.76514e-21	39.5262
chr19:49746580	1.27878	-0.740976	11.2797	2.41171e-22	1.7652e-21	39.5262
chr16:68000099	-2.28988	1.01201	-11.2797	2.41211e-22	1.76549e-21	39.526
chr5:133820074	1.21549	1.97677	11.2797	2.41214e-22	1.76551e-21	39.526
chr14:36660242	1.36622	-2.01372	11.2797	2.41222e-22	1.76557e-21	39.526
chr20:50247074	2.31537	-1.50085	11.2797	2.4124e-22	1.76569e-21	39.5259
chr2:20448407	1.69085	-2.86274	11.2797	2.41241e-22	1.7657e-21	39.5259
chr9:133911303	2.46195	-1.59476	11.2797	2.41257e-22	1.76582e-21	39.5259
chr16:67649506	2.19134	-1.51445	11.2797	2.41261e-22	1.76584e-21	39.5258
chr9:15189211	1.87561	1.21256	11.2797	2.41265e-22	1.76587e-21	39.5258
chr10:132465719	1.14561	1.81378	11.2797	2.41296e-22	1.7661e-21	39.5257
chr12:63779139	1.25122	0.526829	11.2796	2.41316e-22	1.76624e-21	39.5256
chr9:132973236	1.17049	1.30256	11.2796	2.41325e-22	1.7663e-21	39.5256
chr4:6910550	1.1239	-3.15037	11.2796	2.41342e-22	1.76643e-21	39.5255
chr1:45623066	2.21061	-0.900915	11.2796	2.41345e-22	1.76645e-21	39.5255
chr11:688759	-1.36866	2.52433	-11.2796	2.41364e-22	1.76658e-21	39.5254
chr13:103510188	1.16463	-0.0285366	11.2796	2.41374e-22	1.76666e-21	39.5254
chr2:28373710	-1.11134	2.10177	-11.2796	2.41386e-22	1.76674e-21	39.5253
chr6:170089735	-2.20378	1.16811	-11.2796	2.41405e-22	1.76688e-21	39.5252
chr8:96153537	-1.2622	-2.9839	-11.2796	2.41406e-22	1.76688e-21	39.5252
chr9:114395014	-1.33378	2.13287	-11.2796	2.41431e-22	1.76706e-21	39.5251
chr7:50562486	1.45122	0.534146	11.2796	2.4144e-22	1.76713e-21	39.5251
chr2:238204554	-2.48646	2.03213	-11.2796	2.4144e-22	1.76713e-21	39.5251
chr19:12751094	-2.00122	0.213902	-11.2795	2.41462e-22	1.76728e-21	39.525
chr10:132774440	-1.29134	3.26921	-11.2795	2.41492e-22	1.76751e-21	39.5249
chr14:104932936	1.58585	-2.76524	11.2795	2.41496e-22	1.76753e-21	39.5249
chr7:24924525	2.24524	-0.624207	11.2795	2.41512e-22	1.76765e-21	39.5248
chr16:66853471	-2.29817	1.3536	-11.2795	2.41517e-22	1.76768e-21	39.5248
chr8:13499425	-1.73171	0.965122	-11.2795	2.41532e-22	1.76779e-21	39.5247
chr2:240611872	-1.64	2.21268	-11.2795	2.41543e-22	1.76786e-21	39.5247
chr7:87629290	-1.30976	-0.267073	-11.2795	2.41555e-22	1.76795e-21	39.5246
chr21:46140743	-2.27988	0.597134	-11.2795	2.41558e-22	1.76797e-21	39.5246
chr2:73070265	-1.42939	-1.35335	-11.2795	2.41559e-22	1.76798e-21	39.5246
chr7:27191968	1.33293	-2.21793	11.2795	2.41575e-22	1.76809e-21	39.5245
chr1:6466359	1.30915	-1.2464	11.2795	2.41588e-22	1.76818e-21	39.5245
chr18:77112396	-2.32293	1.05232	-11.2795	2.41593e-22	1.76822e-21	39.5245
chr18:3351590	1.44171	-0.364146	11.2795	2.41598e-22	1.76826e-21	39.5244
chr5:58490296	-1.19183	-0.0115244	-11.2794	2.41649e-22	1.76863e-21	39.5242
chr10:69090098	-2.28122	1.27232	-11.2794	2.41674e-22	1.76881e-21	39.5241
chr1:27686765	2.34817	-1.53555	11.2794	2.41697e-22	1.76897e-21	39.524
chr11:1851526	-1.12232	2.46409	-11.2794	2.41709e-22	1.76906e-21	39.524
chr5:77646020	1.3722	-2.3278	11.2794	2.4171e-22	1.76906e-21	39.524
chr17:80372590	1.11183	1.02165	11.2794	2.4171e-22	1.76906e-21	39.524
chr6:31139408	2.38793	-1.15884	11.2794	2.41715e-22	1.7691e-21	39.524
chr7:98245889	-2.18256	1.49165	-11.2794	2.41719e-22	1.76913e-21	39.5239
chr6:163924242	-1.475	1.96982	-11.2794	2.41724e-22	1.76916e-21	39.5239
chr17:27457801	1.38841	-3.01433	11.2794	2.41726e-22	1.76917e-21	39.5239
chr2:218260849	2.33866	-1.84238	11.2794	2.41726e-22	1.76918e-21	39.5239
chr3:187113068	1.19768	-2.61982	11.2794	2.41749e-22	1.76934e-21	39.5238
chr21:39034423	2.04976	-1.83659	11.2794	2.41749e-22	1.76934e-21	39.5238
chr8:26041700	1.7978	-2.54476	11.2794	2.41762e-22	1.76943e-21	39.5238
chr20:63489187	-1.0672	-0.935915	-11.2794	2.41763e-22	1.76944e-21	39.5238
chr2:133813037	1.39024	0.455854	11.2794	2.41769e-22	1.76948e-21	39.5237
chr2:233385802	-1.99793	2.11848	-11.2793	2.41776e-22	1.76953e-21	39.5237
chr19:19637772	2.44695	-1.15518	11.2793	2.41785e-22	1.76959e-21	39.5237
chr8:142781414	1.04695	2.49811	11.2793	2.41798e-22	1.76969e-21	39.5236
chr1:236141096	1.36037	-2.4414	11.2793	2.41799e-22	1.76969e-21	39.5236
chr5:132822855	1.20305	-2.17884	11.2793	2.41808e-22	1.76975e-21	39.5236
chr1:248817027	-2.25402	1.43884	-11.2793	2.41811e-22	1.76978e-21	39.5236
chr3:55484093	1.69415	-2.68122	11.2793	2.41879e-22	1.77027e-21	39.5233
chr7:14152859	1.31256	1.7197	11.2793	2.4188e-22	1.77028e-21	39.5233
chr9:131475450	-1.11134	2.46177	-11.2793	2.41887e-22	1.77033e-21	39.5233
chr14:71474340	-1.10183	2.99396	-11.2793	2.41922e-22	1.77058e-21	39.5231
chr5:3093615	1.82244	2.58512	11.2792	2.4195e-22	1.77078e-21	39.523
chr2:240155783	1.18573	1.09445	11.2792	2.4195e-22	1.77078e-21	39.523
chr15:31393273	1.76915	-2.5414	11.2792	2.41975e-22	1.77096e-21	39.5229
chr13:112082531	1.13598	1.96116	11.2792	2.41978e-22	1.77098e-21	39.5229
chr6:32827610	1.29707	2.21171	11.2792	2.41978e-22	1.77098e-21	39.5229
chr9:124356984	-1.49305	2.58909	-11.2792	2.41989e-22	1.77106e-21	39.5228
chr8:73420205	2.12037	-2.26116	11.2792	2.42007e-22	1.77119e-21	39.5228
chr16:81328042	2.48256	-1.28384	11.2792	2.42018e-22	1.77127e-21	39.5227
chr9:135534858	1.16134	0.937866	11.2792	2.4203e-22	1.77135e-21	39.5227
chr3:69875143	1.26232	1.69628	11.2792	2.42036e-22	1.77139e-21	39.5226
chr2:241542149	1.19061	-3.50884	11.2792	2.42085e-22	1.77175e-21	39.5224
chr6:28943175	-1.52171	2.23768	-11.2791	2.4209e-22	1.77179e-21	39.5224
chr2:162021809	-1.95768	0.947256	-11.2791	2.42097e-22	1.77183e-21	39.5224
chr6:170244262	-1.5928	0.482988	-11.2791	2.42123e-22	1.77203e-21	39.5223
chr1:15719684	1.22927	2.63037	11.2791	2.42137e-22	1.77213e-21	39.5222
chr10:86631896	-1.54976	0.589634	-11.2791	2.42167e-22	1.77235e-21	39.5221
chr7:1562552	1.08537	2.52146	11.2791	2.42212e-22	1.77267e-21	39.5219
chr17:28307124	1.39317	-3.22939	11.2791	2.42238e-22	1.77286e-21	39.5218
chr1:84544188	2.03012	-0.675427	11.279	2.42259e-22	1.77301e-21	39.5217
chr3:129003883	1.5278	-2.91524	11.279	2.42268e-22	1.77307e-21	39.5217
chr1:228371382	-1.93061	1.03299	-11.279	2.42323e-22	1.77348e-21	39.5215
chr2:10387223	1.15744	2.10762	11.279	2.42335e-22	1.77356e-21	39.5214
chr7:2084867	-2.43817	1.60811	-11.279	2.42338e-22	1.77358e-21	39.5214
chr2:110115421	2.0122	-2.69488	11.279	2.42373e-22	1.77384e-21	39.5213
chr19:14472000	-1.24146	2.10976	-11.279	2.42385e-22	1.77392e-21	39.5212
chr4:184431205	-2.32341	2.06402	-11.2789	2.42425e-22	1.77421e-21	39.521
chr7:155213613	1.53622	2.4597	11.2789	2.42441e-22	1.77433e-21	39.521
chrX:39755848	1.61293	-1.66805	11.2789	2.42447e-22	1.77437e-21	39.521
chr5:154477502	1.36207	-3.76982	11.2789	2.42447e-22	1.77437e-21	39.5209
chr4:1792834	1.21159	-3.97287	11.2789	2.42462e-22	1.77447e-21	39.5209
chr8:142454529	1.04207	-0.2375	11.2789	2.42498e-22	1.77473e-21	39.5207
chr21:44972349	1.59695	1.8014	11.2789	2.42498e-22	1.77474e-21	39.5207
chr7:87196232	-1.61537	1.89463	-11.2789	2.42503e-22	1.77477e-21	39.5207
chr12:65603426	-1.7372	1.03921	-11.2789	2.42525e-22	1.77493e-21	39.5206
chr8:142743073	1.14488	1.75098	11.2789	2.42545e-22	1.77508e-21	39.5205
chr6:10390007	1.81902	-2.19293	11.2789	2.42549e-22	1.7751e-21	39.5205
chr5:150559854	1.1611	0.259573	11.2788	2.42642e-22	1.77578e-21	39.5201
chr5:10562813	1.5161	-2.26683	11.2788	2.42667e-22	1.77596e-21	39.52
chr14:61281636	1.88207	-2.47323	11.2788	2.42689e-22	1.77612e-21	39.52
chr11:86498596	1.42622	2.35372	11.2787	2.42725e-22	1.77638e-21	39.5198
chr8:140557273	1.44841	2.71287	11.2787	2.42731e-22	1.77643e-21	39.5198
chr1:227319137	1.29415	-3.10366	11.2787	2.42733e-22	1.77644e-21	39.5198
chr2:8133523	2.39402	-1.40384	11.2787	2.42748e-22	1.77654e-21	39.5197
chr17:82775254	1.50329	-2.77384	11.2787	2.42768e-22	1.77669e-21	39.5196
chr20:32456337	1.20951	1.92524	11.2787	2.42779e-22	1.77677e-21	39.5196
chr5:141643266	-2.04988	1.77518	-11.2787	2.42785e-22	1.77681e-21	39.5196
chr12:9869455	-1.08159	-3.14433	-11.2787	2.42789e-22	1.77684e-21	39.5195
chr17:72123786	2.10646	-1.13213	11.2787	2.42789e-22	1.77684e-21	39.5195
chr16:86761056	-1.67061	1.47262	-11.2787	2.42797e-22	1.7769e-21	39.5195
chr4:2179791	1.85415	-1.52707	11.2787	2.42799e-22	1.77691e-21	39.5195
chr1:26374485	1.75354	-2.12116	11.2787	2.42821e-22	1.77707e-21	39.5194
chr7:21370862	2.35463	-1.53512	11.2787	2.42827e-22	1.7771e-21	39.5194
chr15:45022433	1.44768	2.89738	11.2787	2.42827e-22	1.7771e-21	39.5194
chr2:47404039	1.30098	-2.15866	11.2787	2.42853e-22	1.77729e-21	39.5193
chr14:76917889	2.21866	-1.04823	11.2786	2.42882e-22	1.7775e-21	39.5192
chr8:42180677	-1.57293	2.29171	-11.2786	2.42896e-22	1.77761e-21	39.5191
chr19:1975183	-1.43598	2.2214	-11.2786	2.42913e-22	1.77773e-21	39.519
chr8:55568629	-2.38695	1.57518	-11.2786	2.42921e-22	1.77778e-21	39.519
chr16:86257224	1.16793	2.05152	11.2786	2.42941e-22	1.77793e-21	39.5189
chr22:39658119	1.06317	1.05268	11.2786	2.42949e-22	1.77799e-21	39.5189
chr1:155295659	1.45488	-3.27817	11.2786	2.4295e-22	1.77799e-21	39.5189
chr4:184417500	-2.22012	1.07799	-11.2786	2.4295e-22	1.77799e-21	39.5189
chr19:1322496	1.13573	3.07128	11.2786	2.42958e-22	1.77804e-21	39.5189
chr1:101847799	-1.19134	1.30591	-11.2786	2.42958e-22	1.77804e-21	39.5189
chr1:109764429	1.33024	2.62354	11.2786	2.42964e-22	1.77809e-21	39.5188
chr16:833714	1.10793	2.07287	11.2786	2.42976e-22	1.77817e-21	39.5188
chr22:50696730	2.2389	-1.49128	11.2786	2.42986e-22	1.77824e-21	39.5187
chr11:2799938	1.32829	2.30159	11.2786	2.43015e-22	1.77845e-21	39.5186
chr21:45471021	2.82024	-1.63695	11.2785	2.43041e-22	1.77864e-21	39.5185
chr20:2750086	1.24207	-3.74396	11.2785	2.43067e-22	1.77883e-21	39.5184
chr8:19937108	1.25244	-2.72671	11.2785	2.43079e-22	1.77892e-21	39.5184
chr11:12010201	1.04378	2.1797	11.2785	2.43082e-22	1.77893e-21	39.5183
chr7:77406982	1.15366	2.23927	11.2785	2.43087e-22	1.77897e-21	39.5183
chr6:70725986	1.19439	0.334634	11.2785	2.43116e-22	1.77918e-21	39.5182
chr12:124823700	1.51902	2.78134	11.2785	2.43148e-22	1.77941e-21	39.5181
chr5:179166800	1.17122	0.336463	11.2785	2.43152e-22	1.77944e-21	39.5181
chr16:50673684	2.01329	-0.450183	11.2785	2.43158e-22	1.77948e-21	39.518
chr9:34049894	1.29537	-0.394024	11.2785	2.43159e-22	1.77949e-21	39.518
chr19:31422275	-1.86939	1.25201	-11.2785	2.43178e-22	1.77963e-21	39.5179
chr12:100716089	1.12183	-0.182256	11.2784	2.43204e-22	1.77982e-21	39.5178
chr7:47852532	1.96841	1.41445	11.2784	2.43212e-22	1.77987e-21	39.5178
chr2:23554486	-1.3022	2.17476	-11.2784	2.43226e-22	1.77997e-21	39.5178
chr21:29297780	1.04915	0.13811	11.2784	2.43231e-22	1.78e-21	39.5177
chr4:134201163	1.60305	-1.58738	11.2784	2.43256e-22	1.78019e-21	39.5176
chr5:127909277	1.34683	-1.6172	11.2784	2.43267e-22	1.78027e-21	39.5176
chr6:106087682	2.20659	-1.2339	11.2784	2.43272e-22	1.7803e-21	39.5176
chr9:972839	1.59756	-3.47598	11.2784	2.43283e-22	1.78038e-21	39.5175
chr9:136849996	1.58512	-1.70854	11.2784	2.43309e-22	1.78056e-21	39.5174
chr7:151833936	1.37037	-0.214085	11.2784	2.43321e-22	1.78065e-21	39.5174
chr10:131453365	1.37488	-2.60829	11.2784	2.43323e-22	1.78066e-21	39.5174
chr20:38646168	-1.09695	-3.71006	-11.2784	2.43343e-22	1.78081e-21	39.5173
chr7:1025608	1.22951	1.70732	11.2783	2.43347e-22	1.78084e-21	39.5173
chr13:21319096	1.95646	-1.42128	11.2783	2.43361e-22	1.78094e-21	39.5172
chr12:6200933	1.73915	-3.30921	11.2783	2.43379e-22	1.78107e-21	39.5171
chr19:1081467	1.30049	1.33512	11.2783	2.43385e-22	1.78111e-21	39.5171
chr16:49467671	1.22915	2.21555	11.2783	2.43441e-22	1.78152e-21	39.5169
chr7:4792727	-1.61488	-2.42488	-11.2783	2.43472e-22	1.78174e-21	39.5167
chr9:93317933	-1.85451	1.66811	-11.2783	2.43477e-22	1.78178e-21	39.5167
chr5:174731782	-1.25415	-3.39732	-11.2783	2.43486e-22	1.78184e-21	39.5167
chr12:43898993	1.6722	-0.127073	11.2783	2.43488e-22	1.78185e-21	39.5167
chr5:76624025	1.21744	2.34482	11.2783	2.43501e-22	1.78195e-21	39.5166
chr1:3944345	-1.51695	2.10128	-11.2782	2.43509e-22	1.782e-21	39.5166
chr1:39408034	2.16866	-1.70884	11.2782	2.4351e-22	1.78201e-21	39.5166
chr11:63818286	-1.42305	1.21177	-11.2782	2.43512e-22	1.78202e-21	39.5166
chr20:38835937	1.23329	1.79409	11.2782	2.43514e-22	1.78204e-21	39.5166
chr9:19032749	1.73012	-1.51835	11.2782	2.43518e-22	1.78206e-21	39.5166
chr12:121918132	2.11073	-1.52707	11.2782	2.43519e-22	1.78206e-21	39.5166
chr2:207047108	-1.88463	-0.251463	-11.2782	2.4352e-22	1.78207e-21	39.5165
chr9:34995341	-1.60012	2.11116	-11.2782	2.43526e-22	1.78212e-21	39.5165
chr2:201348082	1.24232	2.01945	11.2782	2.43547e-22	1.78227e-21	39.5164
chr10:76034968	1.3289	2.40567	11.2782	2.43601e-22	1.78266e-21	39.5162
chr17:82316946	1.2889	0.611402	11.2782	2.4361e-22	1.78272e-21	39.5162
chr4:2495188	-1.32659	1.89793	-11.2782	2.43636e-22	1.78291e-21	39.5161
chr3:143121533	1.15854	-2.25244	11.2782	2.43644e-22	1.78297e-21	39.516
chr1:38959424	1.18768	2.06189	11.2781	2.43686e-22	1.78328e-21	39.5159
chr1:153729531	-1.48293	1.0111	-11.2781	2.4369e-22	1.7833e-21	39.5159
chr22:19963446	2.23122	-1.49341	11.2781	2.43693e-22	1.78332e-21	39.5158
chr6:43775373	1.76976	-1.06695	11.2781	2.437e-22	1.78337e-21	39.5158
chr12:121452367	2.10317	-2.46085	11.2781	2.43717e-22	1.78349e-21	39.5157
chr19:16566599	-1.515	3.05616	-11.2781	2.43719e-22	1.7835e-21	39.5157
chr6:36667266	0.98939	-3.69994	11.2781	2.43722e-22	1.78353e-21	39.5157
chr13:48560118	-1.49012	1.55884	-11.2781	2.43726e-22	1.78355e-21	39.5157
chr19:15457931	2.32695	-1.3903	11.2781	2.43731e-22	1.78359e-21	39.5157
chr6:157492066	-1.42073	2.37085	-11.2781	2.43735e-22	1.78362e-21	39.5157
chr1:1161833	1.31341	-0.153537	11.2781	2.43748e-22	1.78371e-21	39.5156
chr11:9047405	1.1589	2.66909	11.2781	2.43771e-22	1.78387e-21	39.5155
chr14:73718857	1.98768	-0.343354	11.2781	2.43794e-22	1.78405e-21	39.5154
chr11:10725278	-1.37902	2.49061	-11.2781	2.438e-22	1.78408e-21	39.5154
chr21:15729128	1.53171	-2.15524	11.2781	2.43804e-22	1.78412e-21	39.5154
chr5:179975242	1.43256	0.952256	11.2781	2.43808e-22	1.78414e-21	39.5154
chr11:47590423	2.43354	-1.61921	11.278	2.43846e-22	1.78441e-21	39.5152
chr16:4935634	1.47463	-2.79159	11.278	2.43855e-22	1.78448e-21	39.5152
chr12:71469683	1.49146	-0.528537	11.278	2.43913e-22	1.7849e-21	39.5149
chr1:155320416	-1.01354	0.19872	-11.278	2.43917e-22	1.78493e-21	39.5149
chr1:206728464	-2.11866	1.0697	-11.278	2.4392e-22	1.78495e-21	39.5149
chr11:6204529	-2.5039	1.85488	-11.278	2.43925e-22	1.78498e-21	39.5149
chr1:6454344	1.69683	-3.73695	11.278	2.43934e-22	1.78505e-21	39.5149
chr7:139034971	1.41841	-1.42396	11.278	2.43938e-22	1.78507e-21	39.5148
chr2:118974277	1.43159	0.689451	11.278	2.4394e-22	1.78509e-21	39.5148
chr17:61455275	1.76012	-2.9425	11.278	2.43945e-22	1.78512e-21	39.5148
chr15:89379075	1.50037	-3.45665	11.2779	2.44038e-22	1.7858e-21	39.5144
chr9:123327948	2.50402	-1.65091	11.2779	2.44055e-22	1.78592e-21	39.5144
chr21:45902452	1.26171	3.02622	11.2779	2.44057e-22	1.78594e-21	39.5144
chr5:142794796	-2.23878	1.76549	-11.2779	2.44066e-22	1.786e-21	39.5143
chr9:110578779	1.26512	-3.32134	11.2779	2.44067e-22	1.78601e-21	39.5143
chr11:64644636	1.90476	-1.3147	11.2779	2.4409e-22	1.78617e-21	39.5142
chr6:46325622	1.33341	2.0289	11.2779	2.4409e-22	1.78617e-21	39.5142
chr16:11051527	-2.10451	1.32396	-11.2779	2.44117e-22	1.78637e-21	39.5141
chr19:44749698	-1.175	0.845061	-11.2778	2.44172e-22	1.78677e-21	39.5139
chr6:144895948	1.16	0.00963415	11.2778	2.44176e-22	1.78679e-21	39.5139
chr14:61228384	-2.0111	0.714573	-11.2778	2.4418e-22	1.78682e-21	39.5138
chr18:45837605	1.51854	-3.61366	11.2778	2.44185e-22	1.78686e-21	39.5138
chr19:40368065	-1.65012	1.26543	-11.2778	2.44222e-22	1.78713e-21	39.5137
chr6:170023259	1.81732	-1.9639	11.2778	2.44238e-22	1.78724e-21	39.5136
chr15:91534969	1.15256	2.49348	11.2778	2.44251e-22	1.78733e-21	39.5136
chr11:67082315	1.13549	-3.08274	11.2778	2.44268e-22	1.78746e-21	39.5135
chrX:53084277	1.08537	1.85598	11.2778	2.44269e-22	1.78746e-21	39.5135
chr8:57343147	1.50817	-2.36079	11.2778	2.44272e-22	1.78748e-21	39.5135
chr8:32647265	1.58659	-3.12171	11.2778	2.44273e-22	1.78749e-21	39.5135
chr10:129702300	-1.28878	3.04207	-11.2778	2.44278e-22	1.78752e-21	39.5134
chr12:112902535	-2.17939	1.0203	-11.2777	2.44302e-22	1.7877e-21	39.5134
chr21:46318486	1.4672	-0.0365244	11.2777	2.44315e-22	1.78779e-21	39.5133
chr1:7853784	1.19976	1.85427	11.2777	2.44329e-22	1.78789e-21	39.5132
chr19:46494281	2.17634	-1.4728	11.2777	2.44357e-22	1.78809e-21	39.5131
chr11:9819717	-1.34634	2.42866	-11.2777	2.44382e-22	1.78828e-21	39.513
chr15:44828468	-1.5478	2.46439	-11.2777	2.44403e-22	1.78842e-21	39.5129
chr19:18868913	1.72122	-2.3522	11.2777	2.44412e-22	1.78849e-21	39.5129
chr12:95995700	-1.51268	2.1311	-11.2777	2.44415e-22	1.78851e-21	39.5129
chr5:129748260	1.86537	-0.816098	11.2776	2.44473e-22	1.78893e-21	39.5127
chr7:27130352	1.7439	-2.72683	11.2776	2.44489e-22	1.78905e-21	39.5126
chr2:121754429	1.37854	-0.33878	11.2776	2.44494e-22	1.78908e-21	39.5126
chr21:41216359	1.75683	-1.81976	11.2776	2.44519e-22	1.78927e-21	39.5125
chr1:1430849	1.66354	-2.33409	11.2776	2.44559e-22	1.78955e-21	39.5123
chr16:29989647	1.10927	1.55537	11.2776	2.44563e-22	1.78958e-21	39.5123
chr19:18762481	-1.26524	-1.48287	-11.2776	2.44571e-22	1.78964e-21	39.5123
chrX:154358257	1.3122	1.67427	11.2776	2.4458e-22	1.7897e-21	39.5122
chr8:38387317	1.26073	-2.92476	11.2776	2.44606e-22	1.78989e-21	39.5121
chr3:126542026	1.92232	-1.2786	11.2775	2.44627e-22	1.79004e-21	39.512
chr12:51887891	1.23902	-0.376341	11.2775	2.44628e-22	1.79005e-21	39.512
chr5:141582270	-2.23561	1.56476	-11.2775	2.44647e-22	1.79018e-21	39.5119
chr19:14507181	1.38195	-2.34963	11.2775	2.44667e-22	1.79033e-21	39.5119
chr1:53287313	-2.23768	1.9025	-11.2775	2.44677e-22	1.7904e-21	39.5118
chr7:1460919	1.66659	-2.40463	11.2775	2.4468e-22	1.79042e-21	39.5118
chr2:239291399	-2.17488	0.885976	-11.2775	2.44685e-22	1.79045e-21	39.5118
chr16:73232123	-1.82573	2.50213	-11.2775	2.44688e-22	1.79048e-21	39.5118
chr6:72620242	1.53	-2.35866	11.2775	2.44691e-22	1.79049e-21	39.5118
chr14:102326774	1.19659	1.8472	11.2775	2.44702e-22	1.79058e-21	39.5117
chr10:130482443	-1.59915	1.63177	-11.2775	2.44711e-22	1.79064e-21	39.5117
chr14:100939355	1.13293	1.40024	11.2775	2.44735e-22	1.79081e-21	39.5116
chr21:33058737	-1.62232	1.10762	-11.2775	2.44765e-22	1.79103e-21	39.5115
chr10:73422780	-1.5489	2.23494	-11.2774	2.44775e-22	1.7911e-21	39.5114
chr9:136534689	-1.1728	2.71201	-11.2774	2.44779e-22	1.79113e-21	39.5114
chr9:120894496	2.24927	-1.30402	11.2774	2.44854e-22	1.79168e-21	39.5111
chr1:243253421	1.66012	-2.74701	11.2774	2.44855e-22	1.79168e-21	39.5111
chr15:89408647	-1.50902	-2.29866	-11.2774	2.44856e-22	1.79169e-21	39.5111
chr11:85935022	1.50915	-0.574573	11.2774	2.44868e-22	1.79177e-21	39.511
chr6:10432940	1.07451	1.53384	11.2774	2.449e-22	1.792e-21	39.5109
chr3:190513235	-1.44476	1.31945	-11.2774	2.449e-22	1.792e-21	39.5109
chr8:27065592	1.15671	2.02726	11.2774	2.44926e-22	1.79219e-21	39.5108
chr16:29821448	2.40976	-1.8072	11.2773	2.44942e-22	1.79231e-21	39.5107
chr10:86536491	1.95159	-2.60262	11.2773	2.44947e-22	1.79234e-21	39.5107
chr17:2796536	-2.26098	1.18207	-11.2773	2.44959e-22	1.79243e-21	39.5107
chr15:39976759	2.83256	-2.16945	11.2773	2.44972e-22	1.79252e-21	39.5106
chr12:95857951	1.29829	-2.65451	11.2773	2.45008e-22	1.79278e-21	39.5105
chr7:6152422	-1.20073	2.105	-11.2773	2.45018e-22	1.79285e-21	39.5104
chr22:17159913	1.64866	-1.8136	11.2773	2.45027e-22	1.79291e-21	39.5104
chr11:62598934	1.80354	-2.41299	11.2773	2.45035e-22	1.79297e-21	39.5104
chr12:47825486	2.68902	-1.63415	11.2773	2.4505e-22	1.79308e-21	39.5103
chr7:140564801	1.85341	-0.823171	11.2772	2.45092e-22	1.79339e-21	39.5101
chr7:27145215	1.73268	-2.30622	11.2772	2.45099e-22	1.79343e-21	39.5101
chr4:184056407	1.19268	2.22134	11.2772	2.45125e-22	1.79362e-21	39.51
chr6:45663292	1.6361	-3.07049	11.2772	2.45127e-22	1.79364e-21	39.51
chr6:1629618	-1.9478	1.90378	-11.2772	2.45147e-22	1.79378e-21	39.5099
chr6:1961104	2.42476	-1.67384	11.2772	2.45148e-22	1.79379e-21	39.5099
chr7:151028918	1.11671	-3.39543	11.2772	2.45149e-22	1.79379e-21	39.5099
chr1:61338064	1.60085	-2.7136	11.2772	2.45152e-22	1.79381e-21	39.5099
chr2:221779900	1.2339	2.80488	11.2772	2.45163e-22	1.79389e-21	39.5098
chr9:122217794	1.83463	-1.33585	11.2772	2.45185e-22	1.79405e-21	39.5098
chr13:35471633	1.80829	-1.60378	11.2772	2.45187e-22	1.79406e-21	39.5097
chr6:39228563	1.65134	-0.80128	11.2772	2.45193e-22	1.79411e-21	39.5097
chr1:69081720	1.38915	1.6025	11.2772	2.45205e-22	1.79419e-21	39.5097
chr13:105084270	1.4128	2.60274	11.2772	2.45207e-22	1.79421e-21	39.5097
chr22:43090318	1.30805	-3.62854	11.2772	2.45215e-22	1.79426e-21	39.5096
chr17:17207136	1.54744	0.956524	11.2772	2.45215e-22	1.79426e-21	39.5096
chr12:6374407	-1.64585	2.19122	-11.2772	2.45239e-22	1.79443e-21	39.5095
chr19:1263081	2.26598	-2.27762	11.2771	2.45245e-22	1.79448e-21	39.5095
chr16:87507931	-2.41	1.33061	-11.2771	2.45247e-22	1.79449e-21	39.5095
chr19:8320668	1.04793	-3.17677	11.2771	2.45249e-22	1.7945e-21	39.5095
chr10:119814499	-2.11927	1.60463	-11.2771	2.45263e-22	1.7946e-21	39.5094
chr16:31476097	2.2122	-2.51598	11.2771	2.45278e-22	1.79471e-21	39.5094
chr16:4207828	1.23366	1.39671	11.2771	2.453e-22	1.79486e-21	39.5093
chr22:46074074	-2.29049	0.684634	-11.2771	2.453e-22	1.79487e-21	39.5093
chr2:174339423	1.60793	-1.80116	11.2771	2.45314e-22	1.79497e-21	39.5092
chr12:12645416	-1.24561	2.95768	-11.2771	2.45379e-22	1.79544e-21	39.509
chr3:52495522	-1.80329	0.30811	-11.2771	2.45392e-22	1.79553e-21	39.5089
chr9:14203886	-1.18195	2.87598	-11.2771	2.45394e-22	1.79555e-21	39.5089
chr17:42535578	0.882927	-0.502561	11.277	2.45411e-22	1.79567e-21	39.5088
chr3:126542226	1.64098	-0.879634	11.277	2.45428e-22	1.79579e-21	39.5088
chr1:3478450	-1.20598	2.25372	-11.277	2.45432e-22	1.79582e-21	39.5088
chr2:47520957	-2.81573	-1.7775	-11.277	2.45442e-22	1.79589e-21	39.5087
chr4:15684115	-1.33793	2.78591	-11.277	2.45457e-22	1.79599e-21	39.5087
chr16:86304213	1.24915	1.44982	11.277	2.45462e-22	1.79603e-21	39.5086
chr9:35810478	-1.05573	2.16006	-11.277	2.45468e-22	1.79607e-21	39.5086
chr2:128343824	-1.55549	2.27957	-11.277	2.45471e-22	1.79609e-21	39.5086
chr18:77010155	1.2628	2.36872	11.277	2.45481e-22	1.79617e-21	39.5086
chr7:1940481	-2.28659	1.19793	-11.277	2.45508e-22	1.79636e-21	39.5084
chr17:81962690	1.55561	0.56	11.277	2.45512e-22	1.79639e-21	39.5084
chr12:56231325	1.31768	0.461402	11.277	2.45513e-22	1.79639e-21	39.5084
chr1:173480024	1.29622	2.46872	11.277	2.45521e-22	1.79645e-21	39.5084
chr8:17412862	1.24829	-2.34049	11.277	2.4553e-22	1.79652e-21	39.5084
chr16:2159473	-1.59537	1.53195	-11.277	2.45542e-22	1.7966e-21	39.5083
chr5:138566580	-1.35793	2.33921	-11.277	2.45549e-22	1.79665e-21	39.5083
chr11:130033295	1.24915	1.71665	11.277	2.45559e-22	1.79672e-21	39.5082
chr2:149039279	1.89415	-2.58037	11.277	2.4556e-22	1.79673e-21	39.5082
chr16:57620027	2.31561	-1.47415	11.2769	2.45562e-22	1.79674e-21	39.5082
chr9:132999358	-1.57463	0.815122	-11.2769	2.45587e-22	1.79692e-21	39.5081
chr17:81455596	-2.38293	1.68707	-11.2769	2.45588e-22	1.79692e-21	39.5081
chr19:35434413	-2.1689	0.597988	-11.2769	2.45592e-22	1.79695e-21	39.5081
chr4:184395551	-1.83	1.58439	-11.2769	2.4561e-22	1.79708e-21	39.508
chr5:146620867	-1.65744	-0.174817	-11.2769	2.45617e-22	1.79713e-21	39.508
chr5:177367205	1.30549	-3.06177	11.2769	2.45624e-22	1.79718e-21	39.508
chr17:8254117	1.33439	1.69244	11.2769	2.45625e-22	1.79719e-21	39.508
chr1:235946575	-2.4122	1.725	-11.2769	2.45636e-22	1.79726e-21	39.5079
chr7:982512	2.39195	-2.02841	11.2769	2.45655e-22	1.7974e-21	39.5078
chr2:203535970	1.30232	-2.86506	11.2769	2.4567e-22	1.79751e-21	39.5078
chr15:94306989	-1.65683	2.14707	-11.2769	2.45686e-22	1.79762e-21	39.5077
chr2:199604159	2.4228	-2.44738	11.2769	2.45702e-22	1.79774e-21	39.5077
chr10:118034141	-2.1089	1.89457	-11.2769	2.45715e-22	1.79784e-21	39.5076
chr2:5697764	1.33098	-2.87037	11.2769	2.45717e-22	1.79784e-21	39.5076
chr10:74813656	2.02805	-2.5211	11.2768	2.45728e-22	1.79792e-21	39.5076
chr3:113084717	-1.845	0.890671	-11.2768	2.45739e-22	1.79801e-21	39.5075
chr19:828177	-1.81476	1.12689	-11.2768	2.45745e-22	1.79805e-21	39.5075
chr17:4740101	1.67829	-2.46646	11.2768	2.45756e-22	1.79813e-21	39.5074
chr2:102187372	2.09585	-2.56085	11.2768	2.45761e-22	1.79816e-21	39.5074
chr19:14565580	-1.24512	2.39012	-11.2768	2.45772e-22	1.79824e-21	39.5074
chr4:185740542	-1.33049	2.48598	-11.2768	2.45793e-22	1.79839e-21	39.5073
chr16:87995770	-1.48927	2.46878	-11.2768	2.45794e-22	1.7984e-21	39.5073
chr7:44150660	1.51305	-0.0771341	11.2768	2.4581e-22	1.79851e-21	39.5072
chr13:112638450	2.3139	-1.90732	11.2768	2.45833e-22	1.79867e-21	39.5071
chr1:2919315	1.12439	1.88098	11.2768	2.45863e-22	1.79889e-21	39.507
chr8:144233665	1.40585	-0.820366	11.2768	2.45863e-22	1.79889e-21	39.507
chr19:33392759	-1.17098	0.991098	-11.2768	2.45873e-22	1.79896e-21	39.507
chr16:86827167	1.40463	-2.95951	11.2768	2.45879e-22	1.799e-21	39.5069
chr16:2286802	1.07829	0.907805	11.2767	2.45893e-22	1.7991e-21	39.5069
chr2:236037121	-1.20427	2.35067	-11.2767	2.45905e-22	1.79919e-21	39.5068
chr12:129851207	1.16866	2.7186	11.2767	2.45923e-22	1.79932e-21	39.5068
chr8:100986278	2.66927	-1.28134	11.2767	2.45936e-22	1.79941e-21	39.5067
chr11:119150047	1.34915	-1.83896	11.2767	2.45973e-22	1.79968e-21	39.5066
chr8:1548824	1.34976	-0.0465854	11.2767	2.45982e-22	1.79975e-21	39.5065
chr17:76140098	1.72134	-2.87079	11.2767	2.45997e-22	1.79986e-21	39.5065
chr4:7766560	-1.055	2.04848	-11.2767	2.46003e-22	1.7999e-21	39.5064
chr15:79315034	2.43622	-1.4453	11.2767	2.46021e-22	1.80003e-21	39.5064
chrX:1466496	2.0872	-0.94311	11.2767	2.46021e-22	1.80003e-21	39.5064
chr22:37568709	1.28378	2.55909	11.2767	2.46038e-22	1.80015e-21	39.5063
chr5:148747657	1.43317	0.277927	11.2766	2.46047e-22	1.80021e-21	39.5063
chr11:843915	1.1061	-3.56951	11.2766	2.46096e-22	1.80057e-21	39.5061
chr11:129743739	-2.02268	1.6128	-11.2766	2.461e-22	1.8006e-21	39.506
chr7:156606374	1.21268	2.7711	11.2766	2.46112e-22	1.80068e-21	39.506
chr13:113157465	1.13012	-0.871768	11.2766	2.46121e-22	1.80074e-21	39.506
chr9:35676302	1.10683	-4.03451	11.2766	2.46126e-22	1.80078e-21	39.5059
chr11:6617371	-2.43146	1.67695	-11.2766	2.46136e-22	1.80085e-21	39.5059
chr4:57038175	1.08902	-3.71317	11.2766	2.46144e-22	1.80091e-21	39.5059
chr2:102064473	1.12902	-4.08817	11.2766	2.46146e-22	1.80092e-21	39.5059
chr2:218367401	-1.48866	-0.0403049	-11.2766	2.46151e-22	1.80096e-21	39.5058
chr14:102438084	1.1722	-0.417805	11.2766	2.46151e-22	1.80096e-21	39.5058
chr10:78697756	1.21659	1.93634	11.2766	2.46152e-22	1.80096e-21	39.5058
chr5:167582549	1.13488	0.355244	11.2766	2.46165e-22	1.80106e-21	39.5058
chr8:19357935	1.84561	2.11207	11.2766	2.46168e-22	1.80107e-21	39.5058
chr19:41886910	1.47793	-2.79274	11.2766	2.4617e-22	1.80108e-21	39.5058
chr7:151412720	1.01366	2.3389	11.2766	2.46181e-22	1.80116e-21	39.5057
chr19:58368274	1.87488	-0.863537	11.2765	2.46199e-22	1.8013e-21	39.5056
chr11:115501719	1.38671	-2.48896	11.2765	2.4622e-22	1.80145e-21	39.5056
chr3:46409030	1.11829	2.90671	11.2765	2.46234e-22	1.80155e-21	39.5055
chr15:93109348	1.16012	0.404329	11.2765	2.46246e-22	1.80163e-21	39.5055
chr12:132492256	0.982073	0.319817	11.2765	2.46261e-22	1.80174e-21	39.5054
chr19:8333900	1.72293	-2.855	11.2765	2.46272e-22	1.80182e-21	39.5053
chr11:61008927	1.27963	2.97957	11.2765	2.46279e-22	1.80187e-21	39.5053
chr20:6764760	1.28768	2.20262	11.2765	2.46289e-22	1.80194e-21	39.5053
chr1:206923364	-2.05915	0.69189	-11.2765	2.46292e-22	1.80196e-21	39.5053
chr16:88672951	1.72707	-1.0039	11.2765	2.463e-22	1.80201e-21	39.5052
chr9:68740794	1.65427	-2.6436	11.2765	2.46311e-22	1.8021e-21	39.5052
chr9:87710282	1.17707	2.1539	11.2765	2.46312e-22	1.8021e-21	39.5052
chr1:6470739	1.48695	1.10104	11.2765	2.46332e-22	1.80225e-21	39.5051
chr22:44136218	1.18073	2.05841	11.2764	2.46389e-22	1.80266e-21	39.5049
chr5:128055717	-1.54537	2.49049	-11.2764	2.46394e-22	1.80269e-21	39.5049
chr1:32239947	2.80085	-1.82835	11.2764	2.46436e-22	1.803e-21	39.5047
chr11:292743	-1.05659	2.7489	-11.2764	2.46437e-22	1.80301e-21	39.5047
chr19:5248148	-1.98037	1.40665	-11.2764	2.46459e-22	1.80317e-21	39.5046
chr22:37376016	-2.20073	1.09232	-11.2764	2.46486e-22	1.80336e-21	39.5045
chr19:31149726	-1.80561	0.655244	-11.2763	2.46526e-22	1.80365e-21	39.5043
chr1:16148937	-1.49841	1.49433	-11.2763	2.46547e-22	1.8038e-21	39.5042
chr6:159120052	-2.30061	1.44579	-11.2763	2.46577e-22	1.80402e-21	39.5041
chr12:110340909	-1.7078	1.99317	-11.2763	2.46584e-22	1.80407e-21	39.5041
chr13:95044712	1.13927	2.92171	11.2763	2.46584e-22	1.80407e-21	39.5041
chr6:32095963	-1.14756	0.403415	-11.2763	2.46592e-22	1.80412e-21	39.5041
chr22:37158165	1.20439	1.51671	11.2763	2.46593e-22	1.80413e-21	39.504
chr19:13013252	1.79793	-2.86152	11.2763	2.466e-22	1.80418e-21	39.504
chr15:58988840	-1.16317	-0.358659	-11.2763	2.46606e-22	1.80422e-21	39.504
chr4:123547771	2.53756	-1.6261	11.2763	2.46608e-22	1.80424e-21	39.504
chr20:45312137	1.15756	1.5711	11.2763	2.46639e-22	1.80446e-21	39.5039
chr1:92481010	2.69939	-2.1086	11.2763	2.4667e-22	1.80468e-21	39.5037
chr14:61321284	1.54598	-3.34348	11.2762	2.46692e-22	1.80485e-21	39.5036
chr1:225997142	-1.89573	0.588354	-11.2762	2.46743e-22	1.80521e-21	39.5034
chr1:17832853	-1.68207	1.48591	-11.2762	2.46743e-22	1.80521e-21	39.5034
chr4:88043386	1.35268	1.08012	11.2762	2.46765e-22	1.80537e-21	39.5034
chr5:981798	1.50049	1.63146	11.2762	2.46773e-22	1.80543e-21	39.5033
chr15:90000362	2.16683	-2.47537	11.2762	2.46797e-22	1.8056e-21	39.5032
chr17:78365088	-1.96146	0.19561	-11.2762	2.46801e-22	1.80563e-21	39.5032
chr12:52232987	1.19744	-2.27665	11.2762	2.46814e-22	1.80572e-21	39.5032
chr17:82697493	1.31817	-2.82177	11.2761	2.46885e-22	1.80624e-21	39.5029
chr4:2923926	-1.17098	2.76317	-11.2761	2.46914e-22	1.80645e-21	39.5028
chr19:695530	-1.71476	-0.854939	-11.2761	2.46925e-22	1.80653e-21	39.5027
chr8:67346663	-2.48537	1.79988	-11.2761	2.46937e-22	1.80661e-21	39.5027
chr3:155111750	-2.22512	1.25427	-11.2761	2.46959e-22	1.80677e-21	39.5026
chr14:105478379	1.34585	-3.17646	11.2761	2.46962e-22	1.80679e-21	39.5026
chr13:98436480	1.13927	0.665122	11.2761	2.46963e-22	1.8068e-21	39.5026
chr7:158569686	1.51463	-1.37537	11.2761	2.46981e-22	1.80693e-21	39.5025
chrX:129959670	1.71439	-1.09561	11.2761	2.46983e-22	1.80694e-21	39.5025
chr16:1019636	-2.17622	0.182134	-11.2761	2.46984e-22	1.80694e-21	39.5025
chr6:155646675	-2.02159	0.846037	-11.2761	2.46992e-22	1.807e-21	39.5024
chr6:42086473	1.08451	0.0844512	11.2761	2.46994e-22	1.80702e-21	39.5024
chr2:181656121	1.19732	2.05939	11.276	2.47011e-22	1.80714e-21	39.5024
chr10:22253401	1.67549	-3.10591	11.276	2.47013e-22	1.80715e-21	39.5024
chr19:12334096	1.65476	-2.80823	11.276	2.47034e-22	1.8073e-21	39.5023
chr19:51002470	1.42512	-2.16537	11.276	2.47039e-22	1.80733e-21	39.5022
chr17:48137847	1.06183	1.35226	11.276	2.47077e-22	1.80761e-21	39.5021
chr11:113477467	1.44549	-1.92921	11.276	2.47084e-22	1.80766e-21	39.5021
chr6:163182008	1.20049	2.55415	11.276	2.4713e-22	1.80799e-21	39.5019
chr10:11830973	2.40671	-1.74445	11.2759	2.47159e-22	1.80821e-21	39.5018
chr7:129763434	-1.58573	1.6153	-11.2759	2.4719e-22	1.80843e-21	39.5016
chr15:38077088	1.15646	2.0297	11.2759	2.47218e-22	1.80863e-21	39.5015
chr15:73397167	-1.09829	1.43549	-11.2759	2.47222e-22	1.80866e-21	39.5015
chr20:11235318	1.07061	1.21494	11.2759	2.47234e-22	1.80875e-21	39.5015
chr4:163267234	1.15341	1.74915	11.2759	2.47247e-22	1.80884e-21	39.5014
chr20:17661249	1.53012	-0.994329	11.2759	2.47272e-22	1.80902e-21	39.5013
chr5:14676508	1.85451	-2.36116	11.2759	2.47283e-22	1.8091e-21	39.5013
chr1:200991644	-1.73073	0.705244	-11.2759	2.47283e-22	1.8091e-21	39.5013
chr5:80231556	1.13976	1.43366	11.2759	2.47289e-22	1.80914e-21	39.5012
chr12:10214206	1.20341	-2.92341	11.2759	2.47293e-22	1.80917e-21	39.5012
chr7:76235001	1.52476	-2.00384	11.2759	2.47306e-22	1.80927e-21	39.5012
chr9:112868776	-1.33768	2.16177	-11.2758	2.4733e-22	1.80944e-21	39.5011
chr7:13749236	1.64073	-0.484878	11.2758	2.47332e-22	1.80945e-21	39.5011
chr1:243931454	1.82451	-2.61177	11.2758	2.47339e-22	1.8095e-21	39.501
chr20:50729898	2.01159	-1.86518	11.2758	2.47344e-22	1.80953e-21	39.501
chr15:75230663	1.10207	0.100549	11.2758	2.4735e-22	1.80958e-21	39.501
chr8:2562201	1.46439	-2.62317	11.2758	2.47364e-22	1.80968e-21	39.5009
chr3:13655165	1.19646	-2.36787	11.2758	2.47389e-22	1.80986e-21	39.5008
chr13:73622395	-1.62293	0.411463	-11.2758	2.47424e-22	1.81011e-21	39.5007
chr10:26567534	2.51805	-1.64098	11.2758	2.47436e-22	1.8102e-21	39.5006
chr3:49718853	1.40378	-2.74348	11.2758	2.47451e-22	1.81031e-21	39.5006
chr3:30692885	1.2972	1.52677	11.2757	2.4749e-22	1.81058e-21	39.5004
chr11:59212903	-2.28439	1.70768	-11.2757	2.47501e-22	1.81066e-21	39.5004
chr18:77112384	-2.46915	1.43189	-11.2757	2.47518e-22	1.81079e-21	39.5003
chr6:12008170	1.61707	-2.32378	11.2757	2.4753e-22	1.81087e-21	39.5003
chr5:177485609	1.02463	2.40402	11.2757	2.47533e-22	1.81089e-21	39.5003
chr1:1626225	1.12476	2.21787	11.2757	2.47545e-22	1.81098e-21	39.5002
chr1:3416129	1.25122	2.18317	11.2757	2.47593e-22	1.81133e-21	39.5
chr15:98104968	1.64963	2.56652	11.2757	2.47612e-22	1.81147e-21	39.4999
chr1:152089032	1.45634	1.01646	11.2756	2.47657e-22	1.81179e-21	39.4998
chr2:629077	1.34183	1.27287	11.2756	2.47657e-22	1.81179e-21	39.4998
chr12:56487269	1.14707	-1.22695	11.2756	2.47663e-22	1.81183e-21	39.4997
chr2:45010970	-1.03622	-2.7947	-11.2756	2.47664e-22	1.81184e-21	39.4997
chr16:1998273	-1.31024	2.74329	-11.2756	2.47694e-22	1.81205e-21	39.4996
chr12:57737199	2.55439	-1.39805	11.2756	2.47694e-22	1.81205e-21	39.4996
chr22:38201061	-1.03329	2.24494	-11.2756	2.47698e-22	1.81208e-21	39.4996
chr4:80869480	1.31268	1.9261	11.2756	2.47701e-22	1.81211e-21	39.4996
chr18:77058493	1.45134	1.63738	11.2756	2.47725e-22	1.81227e-21	39.4995
chr12:122716405	-1.4839	2.77524	-11.2756	2.47738e-22	1.81237e-21	39.4994
chr19:5248102	-1.8328	1.07957	-11.2756	2.47741e-22	1.81239e-21	39.4994
chr14:85529030	1.3728	-2.7547	11.2756	2.47789e-22	1.81274e-21	39.4992
chr11:1036496	1.24098	2.01439	11.2756	2.4779e-22	1.81274e-21	39.4992
chr6:12314245	2.47439	-1.54488	11.2755	2.47815e-22	1.81292e-21	39.4991
chr8:10417215	1.74378	0.0151829	11.2755	2.47815e-22	1.81292e-21	39.4991
chr9:128392268	1.66098	-1.13537	11.2755	2.47822e-22	1.81297e-21	39.4991
chr15:91694701	1.2561	0.888537	11.2755	2.47835e-22	1.81306e-21	39.499
chr14:98294065	-1.71049	-0.119146	-11.2755	2.4784e-22	1.8131e-21	39.499
chr11:66543852	-1.30585	-2.2339	-11.2755	2.47841e-22	1.81311e-21	39.499
chr1:200908846	2.33329	-1.53396	11.2755	2.47842e-22	1.81311e-21	39.499
chr10:133201685	1.22902	2.91976	11.2755	2.47845e-22	1.81313e-21	39.499
chr6:108294408	1.10073	2.45878	11.2755	2.4785e-22	1.81317e-21	39.499
chr8:11283846	1.26378	-1.7997	11.2755	2.47864e-22	1.81327e-21	39.4989
chr9:134056087	2.09488	-2.35817	11.2755	2.47879e-22	1.81337e-21	39.4989
chr16:29256541	1.2828	1.33409	11.2755	2.47883e-22	1.8134e-21	39.4988
chr11:1825129	1.63049	-1.75293	11.2755	2.47886e-22	1.81342e-21	39.4988
chr8:143938679	1.73098	-2.65098	11.2755	2.479e-22	1.81352e-21	39.4988
chr20:50193441	1.51366	-2.72671	11.2755	2.47903e-22	1.81354e-21	39.4988
chr1:53459860	1.32195	0.986829	11.2755	2.47934e-22	1.81377e-21	39.4986
chr6:170305412	-1.235	2.57628	-11.2755	2.47939e-22	1.8138e-21	39.4986
chr1:246817311	1.24756	2.18695	11.2755	2.47945e-22	1.81384e-21	39.4986
chr5:141489933	0.988659	1.02701	11.2754	2.47984e-22	1.81412e-21	39.4984
chr15:41496087	1.26134	-3.61774	11.2754	2.4801e-22	1.81432e-21	39.4983
chr12:113112120	1.1528	0.7175	11.2754	2.48017e-22	1.81437e-21	39.4983
chr7:1224004	1.6639	-1.88366	11.2754	2.48019e-22	1.81437e-21	39.4983
chr9:67717676	1.30671	1.98982	11.2754	2.48024e-22	1.81441e-21	39.4983
chr8:140567402	-1.20854	3.17915	-11.2754	2.48042e-22	1.81454e-21	39.4982
chr18:62881747	2.50793	-1.48213	11.2754	2.48055e-22	1.81463e-21	39.4982
chr6:10451643	1.22305	-1.35506	11.2754	2.4812e-22	1.81511e-21	39.4979
chr10:117196896	-1.24341	0.0779268	-11.2753	2.48151e-22	1.81533e-21	39.4978
chr6:2853083	-1.38817	3.01445	-11.2753	2.4816e-22	1.8154e-21	39.4977
chr7:25852820	2.01232	-2.98628	11.2753	2.48206e-22	1.81573e-21	39.4976
chr14:101559675	1.56671	-3.19396	11.2753	2.48223e-22	1.81585e-21	39.4975
chr5:135247178	1.8661	-1.51524	11.2753	2.4823e-22	1.8159e-21	39.4975
chr1:37719019	-1.49476	2.51689	-11.2753	2.48241e-22	1.81598e-21	39.4974
chr3:9749273	1.44293	-0.815	11.2753	2.48243e-22	1.81599e-21	39.4974
chr1:161041781	-1.10024	0.646707	-11.2753	2.48252e-22	1.81606e-21	39.4974
chr12:124487284	-1.2561	2.22098	-11.2753	2.48259e-22	1.81611e-21	39.4973
chr15:58517872	1.66732	-1.34573	11.2753	2.48259e-22	1.81611e-21	39.4973
chr5:1519141	1.11232	2.89701	11.2752	2.48302e-22	1.81642e-21	39.4972
chr6:12208520	-2.32854	1.48671	-11.2752	2.48317e-22	1.81653e-21	39.4971
chr7:151819282	2.35232	-1.61799	11.2752	2.48322e-22	1.81656e-21	39.4971
chr13:46584637	1.23829	2.22427	11.2752	2.48325e-22	1.81658e-21	39.4971
chr21:43959635	1.16902	0.931098	11.2752	2.48331e-22	1.81663e-21	39.497
chr2:176175497	1.37049	-2.2322	11.2752	2.48357e-22	1.81681e-21	39.4969
chr19:48882171	-1.95768	0.794451	-11.2752	2.48379e-22	1.81697e-21	39.4969
chr2:212832434	1.34585	2.58915	11.2752	2.48382e-22	1.81699e-21	39.4968
chr13:114066092	-2.38598	1.60409	-11.2752	2.48389e-22	1.81704e-21	39.4968
chr4:146030121	1.36622	-2.19591	11.2752	2.4842e-22	1.81727e-21	39.4967
chr5:127520605	1.08049	3.34256	11.2752	2.48429e-22	1.81733e-21	39.4967
chr1:3424536	1.13	-2.0872	11.2752	2.48439e-22	1.8174e-21	39.4966
chr5:138257731	1.71793	-1.46604	11.2752	2.48442e-22	1.81742e-21	39.4966
chr11:6893158	1.08756	0.61378	11.2751	2.48454e-22	1.8175e-21	39.4966
chr22:37022737	-1.16415	0.989512	-11.2751	2.4848e-22	1.8177e-21	39.4964
chr7:5592118	1.16585	-0.139512	11.2751	2.48489e-22	1.81775e-21	39.4964
chr4:77385411	1.1322	-2.79037	11.2751	2.48491e-22	1.81777e-21	39.4964
chr14:36658993	1.56451	-2.99701	11.2751	2.48496e-22	1.81781e-21	39.4964
chr1:53542358	2.52939	0.16189	11.2751	2.485e-22	1.81784e-21	39.4964
chr7:148920035	1.26207	1.64799	11.2751	2.48527e-22	1.81803e-21	39.4963
chr21:44903805	1.09329	1.83177	11.2751	2.48545e-22	1.81816e-21	39.4962
chr19:50517262	1.33378	-0.625305	11.2751	2.48556e-22	1.81823e-21	39.4961
chr20:62815639	1.42585	-3.3139	11.2751	2.4856e-22	1.81827e-21	39.4961
chr3:137035274	1.06012	1.42689	11.2751	2.48566e-22	1.81831e-21	39.4961
chr6:87725594	-1.75402	1.89884	-11.2751	2.48568e-22	1.81832e-21	39.4961
chr8:107251646	1.11866	2.5847	11.2751	2.48571e-22	1.81834e-21	39.4961
chr3:38030069	1.12805	-3.64305	11.2751	2.48575e-22	1.81836e-21	39.4961
chr22:17781336	-1.53963	-1.57665	-11.2751	2.48579e-22	1.81839e-21	39.4961
chr17:5509017	1.93402	-1.14994	11.2751	2.48579e-22	1.81839e-21	39.4961
chr16:84885257	1.4311	-2.58213	11.2751	2.48585e-22	1.81844e-21	39.496
chrX:126578848	-1.40695	0.454207	-11.2751	2.48601e-22	1.81855e-21	39.496
chr8:30027334	1.21061	2.2347	11.275	2.48609e-22	1.81861e-21	39.4959
chr8:133566075	1.33085	1.98372	11.275	2.48613e-22	1.81864e-21	39.4959
chr1:236523538	1.60744	-2.68006	11.275	2.4863e-22	1.81875e-21	39.4958
chr7:1556413	1.84841	-2.59323	11.275	2.48632e-22	1.81877e-21	39.4958
chr6:167653102	-1.95622	1.58616	-11.275	2.48669e-22	1.81904e-21	39.4957
chr13:113130323	1.32854	-2.72256	11.275	2.48673e-22	1.81906e-21	39.4957
chr13:110150249	-2.0139	2.29402	-11.275	2.48675e-22	1.81908e-21	39.4957
chr11:64396120	1.27171	-2.87756	11.275	2.48704e-22	1.81929e-21	39.4956
chr7:39248849	2.12451	-1.80384	11.275	2.48725e-22	1.81943e-21	39.4955
chr10:5488879	2.26415	-1.47012	11.275	2.48761e-22	1.8197e-21	39.4953
chr15:44976617	1.33549	0.541646	11.275	2.48762e-22	1.81971e-21	39.4953
chr14:71739046	1.25878	2.21927	11.2749	2.48771e-22	1.81977e-21	39.4953
chr19:1133508	-1.98512	1.22683	-11.2749	2.48784e-22	1.81986e-21	39.4952
chr3:138949345	1.10524	-3.19128	11.2749	2.48796e-22	1.81995e-21	39.4952
chr21:36697833	1.55817	-2.83482	11.2749	2.48804e-22	1.82e-21	39.4952
chr22:49403341	1.15134	3.04274	11.2749	2.48816e-22	1.82009e-21	39.4951
chr10:48577431	-2.40976	1.47561	-11.2749	2.4882e-22	1.82012e-21	39.4951
chr5:78541146	1.18341	0.282683	11.2749	2.4883e-22	1.82019e-21	39.495
chr17:17104552	-1.42902	2.00744	-11.2749	2.48833e-22	1.82021e-21	39.495
chr8:15506849	1.8578	-2.25476	11.2749	2.48848e-22	1.82032e-21	39.495
chr19:7863740	1.49183	-1.02799	11.2749	2.48861e-22	1.82041e-21	39.4949
chr10:132555885	-2.20744	1.58762	-11.2749	2.48878e-22	1.82053e-21	39.4949
chr16:89045483	-1.2228	-0.10689	-11.2749	2.48886e-22	1.82059e-21	39.4948
chr10:75396406	2.03024	-2.77695	11.2749	2.48886e-22	1.82059e-21	39.4948
chr1:59815805	2.16171	-1.20683	11.2749	2.48909e-22	1.82075e-21	39.4947
chr20:32894751	-1.10549	2.13506	-11.2749	2.4891e-22	1.82076e-21	39.4947
chr12:131261922	1.25622	1.90579	11.2749	2.48911e-22	1.82076e-21	39.4947
chr3:40477543	-1.22793	-2.33152	-11.2748	2.48944e-22	1.82101e-21	39.4946
chr1:59392397	1.44439	1.69915	11.2748	2.48946e-22	1.82102e-21	39.4946
chr2:37316934	-1.59878	0.859756	-11.2748	2.48969e-22	1.82119e-21	39.4945
chr2:47520969	-2.71	-2.35951	-11.2748	2.48974e-22	1.82121e-21	39.4945
chr12:13043759	1.18061	0.992988	11.2748	2.48974e-22	1.82121e-21	39.4945
chr3:184016732	-1.76134	0.409451	-11.2748	2.48991e-22	1.82134e-21	39.4944
chr11:134346344	-1.80146	1.83463	-11.2748	2.48992e-22	1.82134e-21	39.4944
chr10:110862996	1.40366	1.9228	11.2748	2.48995e-22	1.82136e-21	39.4944
chr1:7258950	1.205	2.61872	11.2748	2.48999e-22	1.82139e-21	39.4944
chr3:151538051	1.43695	-0.395671	11.2748	2.49052e-22	1.82177e-21	39.4942
chrX:371605	-1.08122	2.80195	-11.2747	2.49101e-22	1.82213e-21	39.494
chr4:7103685	1.67768	-2.54555	11.2747	2.49113e-22	1.82222e-21	39.4939
chr21:41783943	1.65232	-2.31811	11.2747	2.49119e-22	1.82226e-21	39.4939
chr1:203495770	-1.95085	1.67628	-11.2747	2.49149e-22	1.82248e-21	39.4938
chr17:82865537	2.29024	-1.67817	11.2747	2.49167e-22	1.82261e-21	39.4937
chr17:37829293	-2.24305	1.22457	-11.2747	2.49176e-22	1.82267e-21	39.4937
chr20:62996749	1.57122	2.0839	11.2747	2.49182e-22	1.82271e-21	39.4936
chr17:50529985	-1.50768	2.64689	-11.2747	2.49186e-22	1.82274e-21	39.4936
chr2:237781031	-1.55232	1.89567	-11.2747	2.49186e-22	1.82274e-21	39.4936
chr17:31889845	-2.2972	1.56774	-11.2747	2.49206e-22	1.82289e-21	39.4935
chr8:144733447	1.22366	1.12378	11.2747	2.49216e-22	1.82296e-21	39.4935
chr20:34216061	1.2628	-3.88835	11.2747	2.49218e-22	1.82297e-21	39.4935
chr2:16013893	-1.26659	0.0196341	-11.2747	2.49242e-22	1.82314e-21	39.4934
chr19:49338194	2.38134	-1.37201	11.2746	2.49254e-22	1.82323e-21	39.4934
chr20:58893906	1.35012	-0.827988	11.2746	2.49259e-22	1.82326e-21	39.4933
chr11:65424430	1.39915	-3.44287	11.2746	2.4927e-22	1.82334e-21	39.4933
chr4:184808538	2.51585	-1.5761	11.2746	2.49287e-22	1.82346e-21	39.4932
chr12:132547038	-1.75671	1.37079	-11.2746	2.49303e-22	1.82358e-21	39.4932
chr6:32220578	1.30085	1.34189	11.2746	2.49303e-22	1.82358e-21	39.4932
chr14:22539302	-1.50415	2.50585	-11.2746	2.49304e-22	1.82358e-21	39.4932
chr16:72176938	1.16963	1.18652	11.2746	2.49311e-22	1.82363e-21	39.4931
chr17:81074012	-1.76037	2.70226	-11.2746	2.49313e-22	1.82364e-21	39.4931
chr19:3543786	1.11476	2.74909	11.2746	2.49315e-22	1.82365e-21	39.4931
chr16:3577523	-2.00329	0.321159	-11.2746	2.49363e-22	1.82401e-21	39.4929
chr3:107387137	1.38159	2.09738	11.2746	2.49367e-22	1.82403e-21	39.4929
chr2:111996704	1.36012	3.00482	11.2746	2.49392e-22	1.82421e-21	39.4928
chr1:153388990	-1.6828	2.35323	-11.2746	2.49398e-22	1.82426e-21	39.4928
chr12:6699316	1.1578	-0.255488	11.2746	2.49404e-22	1.8243e-21	39.4927
chr22:46769275	1.39463	2.04866	11.2746	2.49408e-22	1.82433e-21	39.4927
chr3:58205743	0.978415	1.81165	11.2745	2.49415e-22	1.82438e-21	39.4927
chr2:70904451	1.70183	-2.30079	11.2745	2.49432e-22	1.8245e-21	39.4926
chr3:14439910	-1.11451	1.53848	-11.2745	2.49436e-22	1.82452e-21	39.4926
chr7:111728332	1.47805	0.697805	11.2745	2.4944e-22	1.82455e-21	39.4926
chr2:239734795	1.12037	0.509329	11.2745	2.49441e-22	1.82456e-21	39.4926
chr2:156435277	-1.06354	-2.79799	-11.2745	2.49445e-22	1.82459e-21	39.4926
chrX:2690396	1.8889	-0.499207	11.2745	2.49448e-22	1.8246e-21	39.4926
chr15:61798570	1.30915	1.73287	11.2745	2.49487e-22	1.82489e-21	39.4924
chr2:54503326	-2.02512	1.67756	-11.2745	2.49493e-22	1.82493e-21	39.4924
chr3:124845405	1.75354	1.00848	11.2745	2.49506e-22	1.82502e-21	39.4923
chr15:78265198	1.61244	-1.44963	11.2745	2.49519e-22	1.82512e-21	39.4923
chr14:45082578	-1.41963	3.23445	-11.2745	2.49522e-22	1.82513e-21	39.4923
chr12:126425041	-1.92512	1.61427	-11.2745	2.49526e-22	1.82516e-21	39.4923
chr16:88976645	-1.6772	-0.59128	-11.2745	2.49546e-22	1.82531e-21	39.4922
chr6:90537940	-2.15744	0.746159	-11.2745	2.49552e-22	1.82535e-21	39.4922
chr12:131088247	-1.66646	2.92177	-11.2745	2.49552e-22	1.82535e-21	39.4922
chr1:7389036	1.94134	-1.8553	11.2745	2.49555e-22	1.82537e-21	39.4921
chr12:132398049	-1.66463	-0.353537	-11.2745	2.49556e-22	1.82538e-21	39.4921
chr13:101747197	1.26	1.38927	11.2745	2.49557e-22	1.82538e-21	39.4921
chr9:124808301	-1.59207	1.66091	-11.2745	2.4956e-22	1.8254e-21	39.4921
chr4:2365364	1.99561	-1.70988	11.2745	2.49568e-22	1.82546e-21	39.4921
chr2:36561254	1.01561	2.91073	11.2744	2.49582e-22	1.82555e-21	39.492
chr1:93871768	-1.42293	2.63061	-11.2744	2.49588e-22	1.8256e-21	39.492
chr2:237624644	-2.01171	1.96268	-11.2744	2.49609e-22	1.82575e-21	39.4919
chr1:205579207	-2.00732	0.33122	-11.2744	2.49616e-22	1.8258e-21	39.4919
chr8:29539434	-2.42402	1.75311	-11.2744	2.49622e-22	1.82584e-21	39.4919
chr9:114099773	2.15463	-1.60537	11.2744	2.49627e-22	1.82588e-21	39.4919
chr12:6963958	1.82317	-1.91695	11.2744	2.49631e-22	1.8259e-21	39.4918
chr11:111427611	1.08195	-2.69768	11.2744	2.49648e-22	1.82602e-21	39.4918
chr12:131371137	1.16585	2.4361	11.2744	2.49649e-22	1.82603e-21	39.4918
chr2:241724971	-1.45744	3.05945	-11.2744	2.49652e-22	1.82605e-21	39.4918
chr1:54081751	1.81707	-1.69159	11.2744	2.49662e-22	1.82613e-21	39.4917
chr11:2303019	-2.43671	1.28262	-11.2744	2.49671e-22	1.82618e-21	39.4917
chr15:36880563	1.92573	-2.99335	11.2744	2.497e-22	1.8264e-21	39.4916
chr2:230309396	1.11976	2.39146	11.2744	2.49704e-22	1.82642e-21	39.4916
chr7:102301253	1.14671	2.26152	11.2744	2.49705e-22	1.82643e-21	39.4915
chr2:206442597	-1.35122	-1.81171	-11.2744	2.4971e-22	1.82646e-21	39.4915
chr2:1767570	1.72195	-2.18366	11.2743	2.49735e-22	1.82664e-21	39.4914
chr2:1819223	1.07366	0.488659	11.2743	2.49782e-22	1.82698e-21	39.4912
chr19:58368726	1.47183	2.03079	11.2743	2.49793e-22	1.82706e-21	39.4912
chr2:239380881	-1.45805	0.886463	-11.2743	2.49798e-22	1.8271e-21	39.4912
chr19:13503294	1.1278	1.11146	11.2743	2.49818e-22	1.82724e-21	39.4911
chr6:158086772	-1.96329	1.48274	-11.2743	2.49839e-22	1.82739e-21	39.491
chr11:76369769	-1.69341	2.75878	-11.2743	2.49845e-22	1.82744e-21	39.491
chr5:1484130	1.0878	1.51598	11.2743	2.49853e-22	1.82749e-21	39.491
chr4:2255573	-1.60451	1.06396	-11.2743	2.49856e-22	1.82751e-21	39.4909
chr19:33687561	2.17146	-1.73683	11.2743	2.49861e-22	1.82755e-21	39.4909
chr17:8163454	1.39122	-3.41695	11.2743	2.49885e-22	1.82772e-21	39.4908
chr12:92466271	-1.71146	1.34024	-11.2743	2.49885e-22	1.82772e-21	39.4908
chr2:85790751	-1.23183	1.26152	-11.2742	2.49897e-22	1.82781e-21	39.4908
chr11:1682232	1.79195	2.22451	11.2742	2.49922e-22	1.82799e-21	39.4907
chr15:36880018	2.09085	-1.07067	11.2742	2.49934e-22	1.82807e-21	39.4906
chr16:88702997	-1.83183	1.9836	-11.2742	2.49982e-22	1.82842e-21	39.4904
chr1:44417603	1.4139	-3.33598	11.2742	2.49985e-22	1.82844e-21	39.4904
chr1:23793193	1.25195	0.353415	11.2742	2.50007e-22	1.8286e-21	39.4903
chr14:20955729	-2.34402	1.1564	-11.2742	2.50023e-22	1.82872e-21	39.4903
chr17:81031852	-1.72768	1.99701	-11.2742	2.50026e-22	1.82873e-21	39.4903
chr5:73022550	-2.31171	0.81061	-11.2742	2.50036e-22	1.82881e-21	39.4902
chr16:85936710	-2.03476	0.843354	-11.2741	2.50098e-22	1.82926e-21	39.49
chr14:74511207	1.0278	1.7222	11.2741	2.50104e-22	1.8293e-21	39.49
chr7:158402269	1.20085	2.19274	11.2741	2.50147e-22	1.82962e-21	39.4898
chr22:36660668	-2.19854	0.92878	-11.2741	2.5015e-22	1.82964e-21	39.4898
chr1:5840509	1.05305	0.870427	11.2741	2.50168e-22	1.82976e-21	39.4897
chr10:92046006	2.0628	-1.76299	11.2741	2.50171e-22	1.82979e-21	39.4897
chr11:67281391	-1.28939	2.78762	-11.2741	2.50192e-22	1.82994e-21	39.4896
chr1:225824585	-1.21976	3.18317	-11.274	2.50232e-22	1.83023e-21	39.4894
chr10:133378131	1.16329	-3.60982	11.274	2.50245e-22	1.83032e-21	39.4894
chr20:35285204	1.42195	-2.40317	11.274	2.50257e-22	1.83041e-21	39.4893
chr12:15924926	1.25805	2.46659	11.274	2.50349e-22	1.83108e-21	39.489
chr1:25146586	-1.53805	1.30085	-11.274	2.50351e-22	1.83109e-21	39.489
chr1:13748624	0.964146	-0.973171	11.274	2.50354e-22	1.83111e-21	39.489
chr9:136526044	-1.73317	1.11171	-11.2739	2.50404e-22	1.83147e-21	39.4888
chr12:132439603	-2.50073	1.36256	-11.2739	2.50405e-22	1.83148e-21	39.4888
chr11:1645435	-2.10366	0.558659	-11.2739	2.50462e-22	1.83189e-21	39.4885
chr1:64268853	1.20293	2.25134	11.2739	2.50464e-22	1.83191e-21	39.4885
chr11:96387069	-1.14756	2.19256	-11.2739	2.50464e-22	1.83191e-21	39.4885
chr4:74618010	1.80561	1.72732	11.2739	2.50497e-22	1.83214e-21	39.4884
chr7:2762739	2.18268	0.957195	11.2739	2.50507e-22	1.83222e-21	39.4884
chr4:182271978	-1.08012	3.08116	-11.2739	2.50509e-22	1.83223e-21	39.4883
chr7:91892951	1.94146	-1.62268	11.2739	2.50511e-22	1.83224e-21	39.4883
chr5:176737249	1.62366	-2.79646	11.2739	2.50522e-22	1.83232e-21	39.4883
chr10:70510965	1.06549	1.1453	11.2739	2.5053e-22	1.83237e-21	39.4883
chr1:20722815	1.15049	1.72232	11.2739	2.50542e-22	1.83246e-21	39.4882
chr17:76385111	1.3722	-3.54463	11.2738	2.50561e-22	1.83259e-21	39.4881
chr5:149322608	-1.59976	1.03207	-11.2738	2.50579e-22	1.83272e-21	39.4881
chr3:45167521	1.08878	-3.6589	11.2738	2.50581e-22	1.83274e-21	39.4881
chr12:13095591	2.11915	0.23189	11.2738	2.5059e-22	1.83281e-21	39.488
chr1:17237421	1.1961	-2.26634	11.2738	2.50591e-22	1.83281e-21	39.488
chr17:41291261	-1.80622	1.42518	-11.2738	2.50595e-22	1.83284e-21	39.488
chr9:137742643	1.09085	2.42421	11.2738	2.50596e-22	1.83284e-21	39.488
chr17:39921070	-1.48415	0.0263415	-11.2738	2.5063e-22	1.83309e-21	39.4879
chr5:90940739	1.58866	-2.32774	11.2738	2.50664e-22	1.83334e-21	39.4877
chr18:9845612	1.12707	2.6739	11.2738	2.50683e-22	1.83347e-21	39.4877
chr1:17440644	1.6311	-2.54457	11.2738	2.50688e-22	1.83351e-21	39.4876
chr6:149702043	1.43378	1.23884	11.2737	2.50709e-22	1.83366e-21	39.4875
chr1:205373302	1.1522	0.994512	11.2737	2.5071e-22	1.83366e-21	39.4875
chr16:55326437	1.6328	-2.18323	11.2737	2.5071e-22	1.83366e-21	39.4875
chr4:2937166	-2.24512	0.707317	-11.2737	2.50711e-22	1.83367e-21	39.4875
chr5:141811935	1.61659	-2.5511	11.2737	2.50711e-22	1.83367e-21	39.4875
chr20:49270671	-1.81012	1.61799	-11.2737	2.50729e-22	1.83379e-21	39.4875
chr1:1434012	1.00744	-3.92933	11.2737	2.50739e-22	1.83387e-21	39.4874
chr2:1745304	1.58183	-1.31713	11.2737	2.50745e-22	1.83391e-21	39.4874
chr9:132999357	-1.79207	0.896768	-11.2737	2.50748e-22	1.83393e-21	39.4874
chr3:128432468	1.24793	-4.14933	11.2737	2.50783e-22	1.83418e-21	39.4873
chr3:4889380	-2.12488	1.08244	-11.2737	2.5079e-22	1.83424e-21	39.4872
chr1:239720164	-2.33037	1.90348	-11.2737	2.50794e-22	1.83426e-21	39.4872
chr5:119343855	-1.59549	2.32409	-11.2737	2.50806e-22	1.83435e-21	39.4872
chr15:92637952	-1.53866	1.62128	-11.2737	2.50807e-22	1.83435e-21	39.4872
chr16:85262751	-2.2039	1.76073	-11.2737	2.50844e-22	1.83462e-21	39.487
chr17:44353857	1.48817	-3.44994	11.2737	2.5085e-22	1.83466e-21	39.487
chr17:30235002	1.42915	-2.49677	11.2737	2.50854e-22	1.83469e-21	39.487
chr7:2168701	2.22561	-0.998415	11.2736	2.50872e-22	1.83482e-21	39.4869
chr10:132879736	1.25878	-0.376707	11.2736	2.50875e-22	1.83483e-21	39.4869
chr12:124288526	1.11378	1.88018	11.2736	2.50879e-22	1.83487e-21	39.4869
chr3:126355040	1.03451	1.16994	11.2736	2.5089e-22	1.83494e-21	39.4868
chr1:3704081	-1.43024	-1.955	-11.2736	2.509e-22	1.83502e-21	39.4868
chr1:184590627	2.62171	-1.83988	11.2736	2.50922e-22	1.83517e-21	39.4867
chr4:123606957	-1.8189	2.04579	-11.2736	2.50944e-22	1.83533e-21	39.4866
chr1:206772788	-2.21439	1.85524	-11.2736	2.50958e-22	1.83543e-21	39.4866
chr9:95024552	-1.69085	1.26811	-11.2736	2.5097e-22	1.83552e-21	39.4865
chr10:114876643	-1.55854	1.10707	-11.2736	2.50977e-22	1.83557e-21	39.4865
chr14:55605506	1.42829	0.459878	11.2736	2.50988e-22	1.83565e-21	39.4864
chr6:151807335	-1.25878	-2.29817	-11.2736	2.51019e-22	1.83587e-21	39.4863
chr16:66801501	1.3239	2.55085	11.2736	2.51025e-22	1.83591e-21	39.4863
chr7:100633008	1.46695	-2.9497	11.2736	2.51028e-22	1.83593e-21	39.4863
chr3:71306422	-1.55951	1.47061	-11.2735	2.51057e-22	1.83614e-21	39.4862
chr3:129046714	1.50902	-0.819512	11.2735	2.51074e-22	1.83626e-21	39.4861
chr13:29850962	1.07098	-3.14963	11.2735	2.51081e-22	1.83631e-21	39.4861
chr6:31728196	1.31915	0.842988	11.2735	2.51082e-22	1.83632e-21	39.4861
chr3:42659181	-2.06159	0.849695	-11.2735	2.51128e-22	1.83666e-21	39.4859
chr20:62427601	2.19549	-2.21482	11.2735	2.51132e-22	1.83668e-21	39.4859
chr5:73701786	2.41476	-1.43213	11.2735	2.51159e-22	1.83688e-21	39.4858
chr22:37428441	-1.07171	0.480732	-11.2735	2.5117e-22	1.83696e-21	39.4857
chr5:58457579	1.58232	0.341159	11.2734	2.51243e-22	1.83749e-21	39.4854
chr6:37219152	-2.00293	1.85073	-11.2734	2.51275e-22	1.83772e-21	39.4853
chr5:127371408	-1.85524	1.13421	-11.2734	2.51299e-22	1.83789e-21	39.4852
chr5:176902743	-1.5478	2.52049	-11.2734	2.51301e-22	1.83791e-21	39.4852
chr4:7042170	1.38902	-2.85195	11.2734	2.51307e-22	1.83795e-21	39.4852
chr2:27159277	1.12134	1.70774	11.2734	2.51321e-22	1.83805e-21	39.4851
chr12:65465757	1.19793	2.47323	11.2733	2.5136e-22	1.83833e-21	39.485
chr7:155824719	-2.05244	1.20329	-11.2733	2.51365e-22	1.83837e-21	39.4849
chr5:619816	-2.04829	2.3389	-11.2733	2.51369e-22	1.83839e-21	39.4849
chrX:154460320	-1.32573	2.35726	-11.2733	2.51372e-22	1.83841e-21	39.4849
chr11:63804658	1.4589	0.252988	11.2733	2.51398e-22	1.83861e-21	39.4848
chr2:121700736	-1.15341	1.49561	-11.2733	2.51411e-22	1.8387e-21	39.4848
chr3:102036187	-2.20829	2.05366	-11.2733	2.51415e-22	1.83873e-21	39.4847
chr8:128537863	-1.42415	1.61012	-11.2733	2.51433e-22	1.83885e-21	39.4847
chr2:241759363	2.23171	-1.15061	11.2733	2.51435e-22	1.83887e-21	39.4847
chr1:39204618	1.61695	-2.90628	11.2733	2.51437e-22	1.83888e-21	39.4847
chr16:2853100	-1.34378	2.03177	-11.2733	2.51446e-22	1.83894e-21	39.4846
chr15:71546965	-1.70207	1.32189	-11.2733	2.51447e-22	1.83895e-21	39.4846
chr10:5547092	2.07963	-1.84616	11.2733	2.5145e-22	1.83897e-21	39.4846
chr10:110530503	1.25159	-3.29262	11.2733	2.5145e-22	1.83897e-21	39.4846
chr17:15683111	-2.12866	1.95994	-11.2733	2.5145e-22	1.83897e-21	39.4846
chr12:57767071	1.64378	-2.45091	11.2733	2.51471e-22	1.83912e-21	39.4845
chr18:6413983	1.52183	-2.83591	11.2733	2.51472e-22	1.83912e-21	39.4845
chr2:36352085	1.23366	-1.19963	11.2733	2.51475e-22	1.83914e-21	39.4845
chrX:153424441	1.31561	0.923171	11.2733	2.51479e-22	1.83917e-21	39.4845
chr5:157222196	-1.56012	2.25457	-11.2733	2.51489e-22	1.83924e-21	39.4845
chr16:50681349	-2.59793	1.39518	-11.2733	2.5149e-22	1.83924e-21	39.4845
chr2:69119267	-1.4228	3.27701	-11.2733	2.51492e-22	1.83926e-21	39.4844
chr3:141367259	1.66488	1.8239	11.2733	2.51492e-22	1.83926e-21	39.4844
chr16:88116701	-2.53085	0.361646	-11.2733	2.51496e-22	1.83929e-21	39.4844
chr9:135905790	2.38024	-2.20439	11.2733	2.51514e-22	1.83941e-21	39.4844
chr6:11744861	-1.72829	1.50671	-11.2732	2.5153e-22	1.83952e-21	39.4843
chr15:71114914	1.40622	-3.42213	11.2732	2.51547e-22	1.83965e-21	39.4842
chr7:139482735	1.31488	-2.72195	11.2732	2.51562e-22	1.83976e-21	39.4842
chr11:86803610	1.71634	0.25622	11.2732	2.51566e-22	1.83979e-21	39.4841
chr10:122190461	-1.12415	1.90829	-11.2732	2.51589e-22	1.83995e-21	39.4841
chr2:96115900	1.09793	-1.22067	11.2732	2.51603e-22	1.84005e-21	39.484
chr12:100859749	-1.91037	0.926768	-11.2732	2.51618e-22	1.84016e-21	39.4839
chr4:9369317	1.08354	1.08799	11.2732	2.5164e-22	1.84032e-21	39.4839
chr1:110068379	-1.37951	-2.41683	-11.2732	2.5164e-22	1.84032e-21	39.4839
chr17:79805626	1.27073	-2.30805	11.2732	2.51652e-22	1.84041e-21	39.4838
chr5:1950222	1.12305	1.11152	11.2732	2.51664e-22	1.84049e-21	39.4838
chr2:27410058	1.37744	-2.24384	11.2731	2.51689e-22	1.84067e-21	39.4837
chr9:97308025	1.80671	-2.01311	11.2731	2.51691e-22	1.84068e-21	39.4837
chr3:33401167	-2.53671	2.00445	-11.2731	2.51692e-22	1.84069e-21	39.4836
chr17:42337523	1.12037	-0.180793	11.2731	2.51706e-22	1.84079e-21	39.4836
chr5:154811114	-1.56671	2.24006	-11.2731	2.51716e-22	1.84086e-21	39.4836
chr12:56590293	1.17951	-1.565	11.2731	2.51724e-22	1.84092e-21	39.4835
chr1:173871123	-1.42341	2.58866	-11.2731	2.51728e-22	1.84094e-21	39.4835
chr15:42036525	1.44195	1.08476	11.2731	2.51748e-22	1.84109e-21	39.4834
chr8:1553125	-1.4322	2.10683	-11.2731	2.51752e-22	1.84111e-21	39.4834
chr11:8016536	1.17	-1.62159	11.2731	2.51755e-22	1.84113e-21	39.4834
chr16:1078731	-2.02963	-0.241768	-11.2731	2.51765e-22	1.84121e-21	39.4834
chr17:77455696	1.96183	-1.79848	11.2731	2.51767e-22	1.84122e-21	39.4834
chr6:28996472	-1.30512	2.79146	-11.2731	2.51779e-22	1.84131e-21	39.4833
chr10:132586416	-2.36329	1.57494	-11.2731	2.51786e-22	1.84136e-21	39.4833
chr9:121598840	1.3439	-3.51866	11.2731	2.51791e-22	1.84139e-21	39.4833
chr2:165847210	1.18976	0.884878	11.2731	2.51796e-22	1.84142e-21	39.4832
chr14:105284257	-2.23024	1.2839	-11.2731	2.51805e-22	1.84148e-21	39.4832
chrX:153505592	1.39512	0.0378049	11.2731	2.51837e-22	1.84172e-21	39.4831
chr2:237781030	-1.67671	1.96652	-11.273	2.51884e-22	1.84206e-21	39.4829
chr6:28490398	1.40573	-3.12787	11.273	2.51902e-22	1.84219e-21	39.4828
chr1:3162531	1.35037	1.14043	11.273	2.51917e-22	1.8423e-21	39.4828
chr1:971617	1.89622	-1.5625	11.273	2.51928e-22	1.84238e-21	39.4827
chr19:1268293	1.36646	-1.94921	11.273	2.51931e-22	1.8424e-21	39.4827
chr4:2965433	-1.50988	2.77762	-11.273	2.51933e-22	1.84241e-21	39.4827
chr14:100804455	1.0872	3.04823	11.273	2.51949e-22	1.84252e-21	39.4826
chr9:95606357	-1.69524	0.0789634	-11.273	2.51951e-22	1.84254e-21	39.4826
chr15:99426161	2.46293	-1.89232	11.273	2.51951e-22	1.84254e-21	39.4826
chr22:42893940	-2.26915	1.39457	-11.273	2.51964e-22	1.84263e-21	39.4826
chr5:3599566	1.85366	-3.03598	11.273	2.51972e-22	1.84268e-21	39.4825
chr8:143886448	2.27817	-1.36994	11.273	2.51972e-22	1.84269e-21	39.4825
chr15:23447364	1.12098	-0.0542683	11.273	2.5198e-22	1.84274e-21	39.4825
chr17:48606073	1.97317	-1.43415	11.273	2.5198e-22	1.84274e-21	39.4825
chr10:132540113	1.93463	-2.15354	11.273	2.51984e-22	1.84276e-21	39.4825
chr13:41648151	-2.10122	0.677195	-11.2729	2.52057e-22	1.84329e-21	39.4822
chr11:44311838	-1.46171	-2.28524	-11.2729	2.52068e-22	1.84338e-21	39.4822
chr8:143290777	1.23951	-2.61146	11.2729	2.52072e-22	1.8434e-21	39.4821
chr22:49550285	-1.4272	2.7564	-11.2729	2.52073e-22	1.84341e-21	39.4821
chr8:42272158	-1.21573	0.100671	-11.2729	2.52083e-22	1.84348e-21	39.4821
chr12:22437223	2.15098	-1.42073	11.2729	2.52134e-22	1.84385e-21	39.4819
chr1:2558834	1.15305	2.55079	11.2728	2.52177e-22	1.84417e-21	39.4817
chr17:18026630	-1.79805	0.0484146	-11.2728	2.52188e-22	1.84424e-21	39.4817
chr11:58609964	-2.12305	1.80152	-11.2728	2.52194e-22	1.84429e-21	39.4817
chr6:158819721	1.19329	-3.37506	11.2728	2.52204e-22	1.84436e-21	39.4816
chr17:1879327	-1.19329	2.77543	-11.2728	2.52206e-22	1.84436e-21	39.4816
chr2:237590890	2.54646	-1.84104	11.2728	2.5221e-22	1.8444e-21	39.4816
chr13:91724431	1.19549	0.9725	11.2728	2.52222e-22	1.84448e-21	39.4816
chr4:185525150	1.08854	1.855	11.2728	2.52228e-22	1.84452e-21	39.4815
chr10:514415	-1.45756	2.75049	-11.2728	2.52228e-22	1.84452e-21	39.4815
chr5:80504111	-2.36768	1.77213	-11.2728	2.52239e-22	1.8446e-21	39.4815
chr17:2689667	2.35902	-1.23963	11.2728	2.5224e-22	1.8446e-21	39.4815
chr21:18165175	1.58354	-0.531037	11.2728	2.52256e-22	1.84472e-21	39.4814
chr12:132396167	1.12293	0.515976	11.2728	2.52266e-22	1.84479e-21	39.4814
chr22:43999553	1.38061	1.79482	11.2728	2.52274e-22	1.84485e-21	39.4813
chr11:119990499	-1.40171	1.0528	-11.2728	2.5232e-22	1.84518e-21	39.4812
chr19:12874119	1.65	1.94512	11.2728	2.5232e-22	1.84518e-21	39.4812
chr11:65213530	-1.19512	-0.632439	-11.2728	2.52321e-22	1.84518e-21	39.4812
chr20:5848836	-1.68805	1.9672	-11.2728	2.52327e-22	1.84523e-21	39.4811
chr8:10814359	1.65366	-0.92378	11.2727	2.52337e-22	1.8453e-21	39.4811
chr5:103476367	1.08561	1.59573	11.2727	2.52349e-22	1.84538e-21	39.4811
chr13:112187874	1.22256	2.35079	11.2727	2.5235e-22	1.84539e-21	39.481
chr11:8059209	-1.64329	1.42177	-11.2727	2.52364e-22	1.84549e-21	39.481
chr11:865750	-1.2711	2.80555	-11.2727	2.52364e-22	1.84549e-21	39.481
chr19:53874428	0.964634	2.20537	11.2727	2.52373e-22	1.84555e-21	39.481
chr19:1822384	-1.1322	2.8478	-11.2727	2.52377e-22	1.84558e-21	39.4809
chr2:96547916	1.39512	1.39378	11.2727	2.52394e-22	1.8457e-21	39.4809
chr12:132186537	-1.56293	-1.18244	-11.2727	2.52411e-22	1.84582e-21	39.4808
chr17:57762589	2.19293	-1.53878	11.2727	2.5242e-22	1.84589e-21	39.4808
chr12:49336021	1.67305	-2.49689	11.2727	2.52426e-22	1.84593e-21	39.4807
chr10:26567136	2.5639	-1.9939	11.2727	2.52429e-22	1.84595e-21	39.4807
chr13:21319105	1.92707	-1.48183	11.2727	2.52436e-22	1.846e-21	39.4807
chr17:58087166	-0.99439	1.69024	-11.2727	2.52443e-22	1.84605e-21	39.4807
chr19:48244380	-2.31134	1.2453	-11.2727	2.52457e-22	1.84615e-21	39.4806
chr4:55947625	-1.72805	-0.817561	-11.2727	2.52458e-22	1.84615e-21	39.4806
chr11:30018605	1.34463	-2.54427	11.2727	2.52464e-22	1.84619e-21	39.4806
chr16:29148349	1.53902	1.72671	11.2727	2.5247e-22	1.84624e-21	39.4806
chr2:199466177	1.31293	-2.87256	11.2727	2.52486e-22	1.84635e-21	39.4805
chr6:170262111	1.05183	1.20116	11.2726	2.52528e-22	1.84666e-21	39.4803
chr17:74433538	1.63707	0.0962195	11.2726	2.52553e-22	1.84684e-21	39.4802
chr9:98087964	1.58232	-3.52189	11.2726	2.52556e-22	1.84686e-21	39.4802
chr19:14480270	-1.55988	-0.815183	-11.2726	2.52559e-22	1.84688e-21	39.4802
chr15:101488669	1.23122	-3.60854	11.2726	2.52566e-22	1.84693e-21	39.4802
chr13:31009387	-1.62451	2.01604	-11.2726	2.52578e-22	1.84701e-21	39.4801
chr17:75266753	-1.5989	3.01884	-11.2726	2.5261e-22	1.84725e-21	39.48
chr18:63238066	1.88939	-1.82177	11.2726	2.52613e-22	1.84727e-21	39.48
chr4:154492739	1.265	-0.921768	11.2726	2.52648e-22	1.84752e-21	39.4799
chr22:37629252	1.02646	2.04372	11.2725	2.52715e-22	1.84801e-21	39.4796
chr5:43039832	1.49098	-2.87134	11.2725	2.52718e-22	1.84803e-21	39.4796
chr2:119748993	-1.58061	1.25677	-11.2725	2.52733e-22	1.84813e-21	39.4795
chr7:141995492	1.09049	2.05963	11.2725	2.52738e-22	1.84817e-21	39.4795
chr11:120832832	-1.58268	0.341341	-11.2725	2.52745e-22	1.84822e-21	39.4795
chr2:74374584	2.82878	-2.03159	11.2725	2.52749e-22	1.84825e-21	39.4795
chr11:47441841	1.42451	1.8153	11.2725	2.52752e-22	1.84827e-21	39.4795
chr11:34513641	2.4122	-1.62573	11.2725	2.52756e-22	1.84829e-21	39.4794
chr17:48645200	1.81988	-1.52835	11.2725	2.52772e-22	1.84841e-21	39.4794
chr1:151145573	1.9239	-2.42098	11.2725	2.52776e-22	1.84843e-21	39.4794
chr1:217136931	2.30207	-1.84811	11.2725	2.52782e-22	1.84848e-21	39.4793
chr16:54284035	1.72049	-2.86561	11.2725	2.52785e-22	1.8485e-21	39.4793
chr9:99510836	1.07317	1.47488	11.2725	2.52793e-22	1.84856e-21	39.4793
chr12:7156645	-1.80732	1.19634	-11.2725	2.52805e-22	1.84864e-21	39.4793
chr10:133252148	1.74488	-1.74305	11.2725	2.52809e-22	1.84867e-21	39.4792
chr7:6536102	1.58098	0.630488	11.2725	2.52813e-22	1.84869e-21	39.4792
chr8:37841841	1.90451	-2.23555	11.2725	2.52819e-22	1.84873e-21	39.4792
chr11:118645761	-1.7039	1.56415	-11.2725	2.52822e-22	1.84876e-21	39.4792
chr15:66067692	1.24183	0.631037	11.2724	2.52845e-22	1.84893e-21	39.4791
chr8:102273437	-2.13488	1.91451	-11.2724	2.5285e-22	1.84896e-21	39.4791
chr11:70156183	-1.16695	2.99311	-11.2724	2.52869e-22	1.8491e-21	39.479
chr11:66543888	-1.40146	-1.4928	-11.2724	2.52876e-22	1.84914e-21	39.479
chr11:126467225	-1.82451	0.872988	-11.2724	2.52878e-22	1.84916e-21	39.479
chr13:110617043	1.9472	-1.12067	11.2724	2.52886e-22	1.84921e-21	39.4789
chr7:49020898	-1.51012	1.2497	-11.2724	2.52886e-22	1.84921e-21	39.4789
chr12:131785093	-1.59317	1.33854	-11.2724	2.52888e-22	1.84922e-21	39.4789
chr13:20301751	1.75049	-2.73463	11.2724	2.5291e-22	1.84938e-21	39.4788
chr14:50947701	-2.08293	0.784756	-11.2724	2.5296e-22	1.84975e-21	39.4786
chr12:122024304	-1.17963	-0.0359146	-11.2724	2.52968e-22	1.84981e-21	39.4786
chr1:217138718	1.70427	-2.52274	11.2723	2.52991e-22	1.84997e-21	39.4785
chr3:137035113	1.0361	2.60451	11.2723	2.53005e-22	1.85007e-21	39.4785
chr3:184808183	1.6511	-1.6403	11.2723	2.53026e-22	1.85022e-21	39.4784
chr6:160277789	-1.19341	2.62098	-11.2723	2.53029e-22	1.85024e-21	39.4784
chr5:177400576	1.48817	-2.20262	11.2723	2.53035e-22	1.85029e-21	39.4783
chr8:102995303	1.19707	0.767561	11.2723	2.53041e-22	1.85033e-21	39.4783
chr6:49272778	1.1161	0.667317	11.2723	2.53056e-22	1.85043e-21	39.4783
chr17:40075947	-1.52463	0.113293	-11.2723	2.53059e-22	1.85046e-21	39.4782
chr8:103416548	1.56756	-2.29439	11.2723	2.53073e-22	1.85055e-21	39.4782
chr9:37002220	1.26841	-0.172378	11.2723	2.53082e-22	1.85062e-21	39.4782
chr9:91854130	-1.99183	2.01067	-11.2723	2.53095e-22	1.85071e-21	39.4781
chr5:157284882	-1.47549	2.48713	-11.2723	2.53101e-22	1.85076e-21	39.4781
chr3:32189780	-1.68476	1.47152	-11.2723	2.53126e-22	1.85094e-21	39.478
chr12:132658150	-1.39622	3.1947	-11.2723	2.53136e-22	1.851e-21	39.4779
chr1:11784973	1.41	-2.49134	11.2722	2.53167e-22	1.85123e-21	39.4778
chr10:117554697	1.3672	0.746768	11.2722	2.53168e-22	1.85124e-21	39.4778
chr15:101156707	-1.89146	0.945122	-11.2722	2.53185e-22	1.85136e-21	39.4778
chr2:134719665	1.07146	-0.0493902	11.2722	2.53187e-22	1.85137e-21	39.4777
chr7:7911558	1.40951	-2.22598	11.2722	2.53189e-22	1.85139e-21	39.4777
chr19:48728958	2.65744	-1.75006	11.2722	2.5319e-22	1.85139e-21	39.4777
chr8:8244153	-1.45134	2.59567	-11.2722	2.53213e-22	1.85155e-21	39.4776
chr6:159107710	1.38146	-2.56171	11.2722	2.53239e-22	1.85174e-21	39.4775
chr7:128854131	-1.20268	2.97305	-11.2722	2.53262e-22	1.85191e-21	39.4775
chr2:3610284	1.39354	0.658963	11.2722	2.53271e-22	1.85197e-21	39.4774
chr4:1250014	1.39854	-2.26854	11.2722	2.53274e-22	1.85199e-21	39.4774
chr17:75364237	1.5378	-0.246098	11.2722	2.53309e-22	1.85225e-21	39.4773
chr8:130346612	1.0611	2.40006	11.2721	2.53323e-22	1.85235e-21	39.4772
chr16:31568511	1.47549	0.0835976	11.2721	2.5333e-22	1.8524e-21	39.4772
chr6:48995031	1.1961	1.96646	11.2721	2.53341e-22	1.85247e-21	39.4771
chr8:123178973	1.4311	-3.01274	11.2721	2.53344e-22	1.85249e-21	39.4771
chr5:180331893	1.13268	-3.1122	11.2721	2.53363e-22	1.85263e-21	39.4771
chr17:29010768	1.21927	0.893049	11.2721	2.53377e-22	1.85273e-21	39.477
chr2:69226158	1.26768	2.3686	11.2721	2.53388e-22	1.85281e-21	39.477
chr16:19085763	-1.6761	-0.0790244	-11.2721	2.53396e-22	1.85287e-21	39.4769
chr1:117148098	1.8922	-0.284878	11.2721	2.53407e-22	1.85294e-21	39.4769
chr20:36173186	-1.06073	2.11768	-11.2721	2.53408e-22	1.85295e-21	39.4769
chr19:45824909	-1.23195	2.38146	-11.2721	2.53434e-22	1.85314e-21	39.4768
chr7:128351076	1.36793	1.24482	11.2721	2.5344e-22	1.85318e-21	39.4768
chr16:66729380	-1.78732	0.563659	-11.2721	2.53442e-22	1.8532e-21	39.4767
chr1:165444044	1.3722	-2.52354	11.2721	2.53445e-22	1.85321e-21	39.4767
chr3:123201398	1.04378	-3.23665	11.2721	2.53448e-22	1.85323e-21	39.4767
chr13:99997490	1.65646	-2.07445	11.2721	2.53459e-22	1.85331e-21	39.4767
chr12:110743868	1.49561	-3.69805	11.2721	2.53461e-22	1.85332e-21	39.4767
chr10:132168601	-1.22073	2.59268	-11.2721	2.53463e-22	1.85333e-21	39.4767
chr2:217223735	-2.29671	0.659451	-11.272	2.53485e-22	1.85349e-21	39.4766
chr14:100312809	-1.39573	1.59994	-11.272	2.53504e-22	1.85363e-21	39.4765
chr12:132559301	-1.7572	-0.709207	-11.272	2.53512e-22	1.85369e-21	39.4765
chr19:57317581	1.40085	-2.72018	11.272	2.53514e-22	1.8537e-21	39.4765
chr4:80207382	1.60524	-2.74811	11.272	2.53544e-22	1.85392e-21	39.4763
chr1:44724472	1.60244	1.24171	11.272	2.53561e-22	1.85404e-21	39.4763
chr11:1340310	1.08232	1.29823	11.272	2.53585e-22	1.85421e-21	39.4762
chr8:58155312	1.79329	-1.72348	11.272	2.53634e-22	1.85457e-21	39.476
chr5:68963031	1.07878	-3.19573	11.2719	2.53649e-22	1.85468e-21	39.4759
chr17:82889634	2.57829	-1.47085	11.2719	2.53669e-22	1.85482e-21	39.4759
chr12:102950425	1.50622	-3.44848	11.2719	2.53686e-22	1.85494e-21	39.4758
chr8:143183351	-1.87878	0.394024	-11.2719	2.53698e-22	1.85503e-21	39.4757
chr6:2838669	-1.98646	1.67445	-11.2719	2.53709e-22	1.85511e-21	39.4757
chr14:103412723	-1.81841	2.67335	-11.2719	2.53731e-22	1.85527e-21	39.4756
chr10:5534574	-2.2289	0.765427	-11.2719	2.53761e-22	1.85549e-21	39.4755
chr11:64543015	-1.83268	1.81329	-11.2719	2.53789e-22	1.85569e-21	39.4754
chr5:97533726	1.32902	2.15415	11.2719	2.53791e-22	1.8557e-21	39.4754
chr22:38104328	1.3628	0.965549	11.2719	2.53797e-22	1.85574e-21	39.4753
chr16:86222873	-1.41244	-1.23756	-11.2718	2.53815e-22	1.85587e-21	39.4753
chr15:57592118	0.922317	-3.31982	11.2718	2.53819e-22	1.8559e-21	39.4753
chr6:36661033	1.28378	-4.20079	11.2718	2.53838e-22	1.85604e-21	39.4752
chr8:56396585	1.09817	1.27433	11.2718	2.53854e-22	1.85615e-21	39.4751
chr5:150166736	1.96073	-2.03988	11.2718	2.5386e-22	1.85619e-21	39.4751
chr8:13877878	2.30171	-1.46939	11.2718	2.53889e-22	1.8564e-21	39.475
chr2:192193554	1.29098	-1.01561	11.2718	2.53915e-22	1.85659e-21	39.4749
chr2:8304046	-1.4022	2.1672	-11.2718	2.53936e-22	1.85674e-21	39.4748
chr11:102839152	-1.05293	3.19244	-11.2718	2.53948e-22	1.85683e-21	39.4748
chr20:59939177	1.25561	1.76402	11.2718	2.5395e-22	1.85684e-21	39.4747
chr4:54277346	-1.3989	-1.17482	-11.2717	2.53977e-22	1.85704e-21	39.4746
chr14:51398337	-1.26976	2.28207	-11.2717	2.53982e-22	1.85708e-21	39.4746
chr3:126542044	2.08061	-1.21128	11.2717	2.53986e-22	1.8571e-21	39.4746
chr1:212981234	2.27341	-1.71463	11.2717	2.53989e-22	1.85712e-21	39.4746
chr4:1928607	-2.47341	1.475	-11.2717	2.53996e-22	1.85717e-21	39.4746
chr14:99093921	1.6289	-0.399085	11.2717	2.54002e-22	1.85721e-21	39.4745
chr9:136542347	-1.21268	3.28573	-11.2717	2.54019e-22	1.85733e-21	39.4745
chr17:38717402	1.32805	0.997317	11.2717	2.5405e-22	1.85756e-21	39.4744
chr3:156606959	-1.97134	2.20006	-11.2717	2.5405e-22	1.85756e-21	39.4744
chr11:68816548	1.255	2.45177	11.2717	2.54052e-22	1.85757e-21	39.4743
chr7:5780816	0.935488	-3.51018	11.2717	2.54065e-22	1.85767e-21	39.4743
chr5:33501979	1.2622	2.04232	11.2717	2.54072e-22	1.85771e-21	39.4743
chr5:132010845	1.88488	-0.221463	11.2717	2.54073e-22	1.85772e-21	39.4743
chr2:236163395	1.69329	-2.67604	11.2717	2.54108e-22	1.85797e-21	39.4741
chr11:65592514	2.02512	-2.8561	11.2717	2.54115e-22	1.85802e-21	39.4741
chr1:206907575	1.13268	2.75049	11.2717	2.54116e-22	1.85803e-21	39.4741
chr9:130193579	2.01171	-1.75854	11.2717	2.54118e-22	1.85804e-21	39.4741
chr7:68848	1.4261	1.53732	11.2717	2.54119e-22	1.85804e-21	39.4741
chr20:56874613	1.32378	1.21823	11.2717	2.54126e-22	1.85809e-21	39.4741
chr14:94424064	-1.82354	1.34677	-11.2717	2.54137e-22	1.85817e-21	39.474
chr17:34039885	1.15646	0.752012	11.2716	2.5416e-22	1.85834e-21	39.4739
chr11:70485425	-1.24988	2.15482	-11.2716	2.54186e-22	1.85853e-21	39.4738
chr2:177623003	-1.24146	1.58756	-11.2716	2.54191e-22	1.85856e-21	39.4738
chr16:85903037	-1.7989	1.52579	-11.2716	2.54196e-22	1.8586e-21	39.4738
chr2:173159282	-2.16646	1.85299	-11.2716	2.54197e-22	1.8586e-21	39.4738
chr3:195870280	1.345	2.21213	11.2716	2.54203e-22	1.85864e-21	39.4738
chr12:116698096	-2.25402	0.932988	-11.2716	2.54231e-22	1.85885e-21	39.4736
chr9:20442910	-1.76866	1.00189	-11.2716	2.54232e-22	1.85885e-21	39.4736
chr17:82014745	-1.41707	2.06549	-11.2716	2.54233e-22	1.85885e-21	39.4736
chr5:158485135	1.24671	2.87506	11.2716	2.54246e-22	1.85895e-21	39.4736
chr4:1231625	-2.23671	1.33006	-11.2716	2.54252e-22	1.85899e-21	39.4736
chr10:30737179	-1.73537	-0.0484146	-11.2716	2.54252e-22	1.85899e-21	39.4736
chr2:96115731	1.13085	2.48543	11.2716	2.54297e-22	1.85932e-21	39.4734
chr1:211382391	1.37024	-1.18463	11.2716	2.54298e-22	1.85932e-21	39.4734
chr5:170297786	-2.11768	0.722622	-11.2715	2.54314e-22	1.85944e-21	39.4733
chr2:238239141	1.47866	-2.99372	11.2715	2.5432e-22	1.85948e-21	39.4733
chr12:123408294	-1.19756	2.14634	-11.2715	2.5434e-22	1.85963e-21	39.4732
chr10:119652198	1.2861	-3.26451	11.2715	2.54351e-22	1.8597e-21	39.4732
chr2:109032824	-1.52256	2.46384	-11.2715	2.54355e-22	1.85973e-21	39.4732
chr2:162177004	-1.30805	1.55183	-11.2715	2.54365e-22	1.8598e-21	39.4731
chr2:47520899	-2.74622	-1.69287	-11.2715	2.54369e-22	1.85983e-21	39.4731
chr9:128988128	1.23293	1.85366	11.2715	2.54375e-22	1.85987e-21	39.4731
chr11:18394164	1.4611	-3.13945	11.2715	2.54378e-22	1.85989e-21	39.4731
chr6:12866874	-1.80463	1.59963	-11.2715	2.54393e-22	1.86e-21	39.473
chr10:97633771	1.31	-2.7989	11.2715	2.54394e-22	1.86e-21	39.473
chr1:226086073	-2.30646	1.88274	-11.2715	2.54402e-22	1.86006e-21	39.473
chr18:10726405	-1.36976	-2.67634	-11.2715	2.54406e-22	1.86009e-21	39.473
chr7:27130292	1.74598	-2.9975	11.2715	2.54408e-22	1.8601e-21	39.473
chr2:9638556	1.17024	1.83427	11.2715	2.54411e-22	1.86012e-21	39.4729
chr6:153155280	1.14805	1.8178	11.2715	2.54447e-22	1.86038e-21	39.4728
chr22:44042546	-1.97183	0.815793	-11.2715	2.54458e-22	1.86046e-21	39.4728
chr1:25704489	-2.3572	1.49409	-11.2714	2.54469e-22	1.86054e-21	39.4727
chr8:23860346	1.10805	1.42268	11.2714	2.54491e-22	1.86069e-21	39.4726
chr2:239035597	-1.38841	-1.6086	-11.2714	2.54506e-22	1.8608e-21	39.4726
chr14:99671969	1.28451	1.01909	11.2714	2.54507e-22	1.86081e-21	39.4726
chr11:8267069	1.05841	2.84226	11.2714	2.54514e-22	1.86086e-21	39.4725
chr5:55160283	1.59256	-2.13067	11.2714	2.54517e-22	1.86088e-21	39.4725
chr14:69573738	-1.54951	-1.54463	-11.2714	2.54523e-22	1.86092e-21	39.4725
chr9:99828938	1.54232	-2.4014	11.2714	2.54524e-22	1.86093e-21	39.4725
chr2:234083226	-1.92695	1.2353	-11.2714	2.54525e-22	1.86093e-21	39.4725
chr19:14560022	1.73293	-0.097561	11.2714	2.54528e-22	1.86095e-21	39.4725
chr15:91915781	-1.71744	1.35262	-11.2714	2.54545e-22	1.86107e-21	39.4724
chr5:80183388	1.32793	-2.38189	11.2714	2.54565e-22	1.86122e-21	39.4723
chr11:775135	1.13463	1.33695	11.2714	2.54574e-22	1.86128e-21	39.4723
chr22:24303524	1.69439	-2.76537	11.2714	2.5459e-22	1.86139e-21	39.4722
chr19:18650548	-1.12061	0.807622	-11.2714	2.54602e-22	1.86148e-21	39.4722
chr14:56794889	1.59488	-3.06134	11.2714	2.54605e-22	1.8615e-21	39.4722
chr12:132439862	-2.02463	1.53171	-11.2714	2.54614e-22	1.86156e-21	39.4721
chr17:8482316	1.18195	2.78622	11.2714	2.5462e-22	1.8616e-21	39.4721
chr8:25685311	1.35122	2.2061	11.2714	2.54622e-22	1.86162e-21	39.4721
chr2:71276298	1.30695	-2.21945	11.2713	2.54642e-22	1.86176e-21	39.472
chr8:17320777	-1.57793	2.14518	-11.2713	2.54666e-22	1.86194e-21	39.4719
chr3:129305533	1.31573	-2.77189	11.2713	2.54673e-22	1.86199e-21	39.4719
chr16:89382097	-0.985366	2.57	-11.2713	2.54685e-22	1.86207e-21	39.4719
chr10:1725314	-1.49378	2.16884	-11.2713	2.54711e-22	1.86226e-21	39.4718
chr12:644017	-2.27561	1.75524	-11.2713	2.54724e-22	1.86235e-21	39.4717
chr9:124441382	-2.14695	1.41787	-11.2713	2.54783e-22	1.86279e-21	39.4715
chr13:112727821	-2.10037	0.906159	-11.2712	2.5481e-22	1.86298e-21	39.4714
chr6:32216519	1.25378	1.33226	11.2712	2.54833e-22	1.86314e-21	39.4713
chr6:3502223	-1.29415	-2.60524	-11.2712	2.5487e-22	1.86341e-21	39.4711
chr8:99636818	-1.40866	2.01835	-11.2712	2.5488e-22	1.86348e-21	39.4711
chr8:42171537	1.35268	0.152561	11.2712	2.54888e-22	1.86354e-21	39.4711
chr14:104161536	-1.6539	1.96402	-11.2712	2.54902e-22	1.86364e-21	39.471
chr14:92687774	2.88146	-2.14171	11.2712	2.54911e-22	1.8637e-21	39.471
chr2:42968378	-1.88549	2.60335	-11.2712	2.54913e-22	1.86372e-21	39.471
chr17:61405769	2.17622	-2.73421	11.2712	2.5492e-22	1.86377e-21	39.4709
chr13:25863791	1.11573	2.0897	11.2712	2.54921e-22	1.86378e-21	39.4709
chr6:166764765	-1.5378	3.08073	-11.2712	2.54926e-22	1.86381e-21	39.4709
chr9:133701535	-1.84622	1.89189	-11.2712	2.54931e-22	1.86385e-21	39.4709
chr8:133558285	1.63561	0.28622	11.2712	2.54941e-22	1.86391e-21	39.4709
chr6:157645867	-2.45646	1.75713	-11.2712	2.54956e-22	1.86402e-21	39.4708
chr2:66508070	1.24061	-2.14238	11.2712	2.54961e-22	1.86406e-21	39.4708
chr2:232381606	-1.64866	-2.02591	-11.2711	2.54976e-22	1.86416e-21	39.4707
chr21:44330758	-1.09146	0.719268	-11.2711	2.54984e-22	1.86422e-21	39.4707
chr21:34198582	-1.84902	0.227317	-11.2711	2.54984e-22	1.86422e-21	39.4707
chr3:8367276	-1.80049	1.33085	-11.2711	2.5501e-22	1.86441e-21	39.4706
chr3:49553998	1.24659	-3.70305	11.2711	2.55013e-22	1.86442e-21	39.4706
chr8:96645065	1.37037	-3.35945	11.2711	2.55047e-22	1.86467e-21	39.4705
chr4:7052386	-1.44293	2.13768	-11.2711	2.55071e-22	1.86485e-21	39.4704
chr17:41291266	-1.76402	2.04945	-11.2711	2.55071e-22	1.86485e-21	39.4704
chr10:128540873	1.27061	-3.44079	11.2711	2.55076e-22	1.86488e-21	39.4703
chr2:96821399	-1.35134	1.28055	-11.2711	2.55103e-22	1.86508e-21	39.4702
chr2:2731232	1.39646	2.28323	11.2711	2.55118e-22	1.86518e-21	39.4702
chr1:4147797	-2.01585	0.372073	-11.2711	2.55126e-22	1.86524e-21	39.4701
chrX:24148237	1.49207	-1.57677	11.2711	2.55127e-22	1.86525e-21	39.4701
chr16:65123950	1.62488	-1.78098	11.2711	2.55128e-22	1.86525e-21	39.4701
chr3:100682426	1.5189	0.0905488	11.271	2.55131e-22	1.86527e-21	39.4701
chr1:223688962	-1.77732	1.38768	-11.271	2.55134e-22	1.86529e-21	39.4701
chr4:109068062	-1.68707	2.13329	-11.271	2.55162e-22	1.86549e-21	39.47
chr3:186110330	1.28744	-3.1597	11.271	2.55177e-22	1.8656e-21	39.4699
chr20:62963020	1.02634	2.46829	11.271	2.55196e-22	1.86574e-21	39.4699
chr1:14602449	1.69171	-2.25573	11.271	2.55205e-22	1.8658e-21	39.4698
chr2:2657191	-1.20866	-1.14957	-11.271	2.55222e-22	1.86592e-21	39.4698
chr16:53154820	1.64463	0.714146	11.271	2.55223e-22	1.86593e-21	39.4698
chr7:604666	-2.66829	1.47805	-11.271	2.55234e-22	1.86601e-21	39.4697
chr21:42105985	-1.97793	1.63457	-11.271	2.55247e-22	1.8661e-21	39.4697
chrX:131734385	-1.79366	1.70049	-11.271	2.55248e-22	1.8661e-21	39.4697
chr19:17244264	1.48195	-2.57768	11.271	2.55273e-22	1.86629e-21	39.4696
chr2:219702346	-1.70671	0.30128	-11.2709	2.55299e-22	1.86648e-21	39.4695
chr9:69749008	1.30951	1.36329	11.2709	2.55302e-22	1.86649e-21	39.4695
chr15:89579771	-1.4072	2.76055	-11.2709	2.55302e-22	1.8665e-21	39.4695
chr10:10805881	1.33037	2.73006	11.2709	2.55307e-22	1.86652e-21	39.4694
chr1:178867864	-1.65561	1.25378	-11.2709	2.55339e-22	1.86676e-21	39.4693
chr8:142514829	1.16341	2.34902	11.2709	2.5534e-22	1.86676e-21	39.4693
chr19:17092268	-1.67	2.24744	-11.2709	2.5534e-22	1.86677e-21	39.4693
chr1:151372669	2.44829	-1.46598	11.2709	2.55341e-22	1.86677e-21	39.4693
chr20:2381395	1.14232	2.5225	11.2709	2.55348e-22	1.86682e-21	39.4693
chr11:64459384	1.3878	2.26122	11.2709	2.55351e-22	1.86684e-21	39.4693
chr12:45217305	1.30988	-3.55384	11.2709	2.55352e-22	1.86684e-21	39.4693
chr12:100716685	1.31061	-2.0775	11.2709	2.55388e-22	1.8671e-21	39.4691
chr19:17074729	2.05451	-2.19213	11.2709	2.55398e-22	1.86718e-21	39.4691
chr17:2076231	-1.45159	0.247744	-11.2709	2.55399e-22	1.86718e-21	39.4691
chr19:1393507	1.16854	2.16817	11.2709	2.554e-22	1.86718e-21	39.4691
chr2:99142340	1.57707	-2.67793	11.2709	2.55416e-22	1.8673e-21	39.469
chr19:13104914	-2.61793	1.83616	-11.2709	2.55445e-22	1.86751e-21	39.4689
chr6:106293248	-1.165	2.77494	-11.2709	2.55453e-22	1.86757e-21	39.4689
chr9:133679388	-1.435	2.53884	-11.2708	2.55551e-22	1.86828e-21	39.4685
chr5:490020	1.31451	1.94213	11.2708	2.55554e-22	1.8683e-21	39.4685
chr1:107941211	-2.40451	1.58396	-11.2708	2.55558e-22	1.86833e-21	39.4685
chr9:75892803	1.03622	-4.02091	11.2708	2.55573e-22	1.86844e-21	39.4684
chr15:74396618	1.52171	-1.14085	11.2708	2.55576e-22	1.86846e-21	39.4684
chr10:69505891	-1.73073	0.950366	-11.2707	2.55633e-22	1.86887e-21	39.4682
chr7:1158409	-1.63951	2.2939	-11.2707	2.55652e-22	1.86901e-21	39.4681
chr11:119722783	-1.36561	-0.339878	-11.2707	2.5566e-22	1.86907e-21	39.4681
chr6:31683374	1.53732	-2.77512	11.2707	2.55667e-22	1.86911e-21	39.468
chr11:1564630	1.65598	-2.00555	11.2707	2.5567e-22	1.86914e-21	39.468
chr4:182698555	1.40183	2.02421	11.2707	2.55674e-22	1.86916e-21	39.468
chr13:52061901	-1.7828	-0.207378	-11.2707	2.55675e-22	1.86917e-21	39.468
chr22:19762438	-2.03451	0.66872	-11.2707	2.55688e-22	1.86926e-21	39.468
chr8:104669281	1.33854	0.691829	11.2707	2.5569e-22	1.86927e-21	39.4679
chr3:66154021	-1.76963	0.152256	-11.2707	2.55701e-22	1.86935e-21	39.4679
chr12:109598087	1.8178	-1.3272	11.2707	2.55703e-22	1.86937e-21	39.4679
chr2:239239895	-2.1	2.01561	-11.2707	2.55728e-22	1.86954e-21	39.4678
chr8:530758	1.35829	2.20671	11.2707	2.55735e-22	1.86959e-21	39.4678
chr10:102136858	2.1161	-1.42963	11.2707	2.55749e-22	1.86969e-21	39.4677
chr1:18645972	1.68476	-2.27799	11.2707	2.55751e-22	1.86971e-21	39.4677
chr22:46058131	-1.53561	0.217317	-11.2707	2.5578e-22	1.86992e-21	39.4676
chr12:102422150	1.26646	1.53189	11.2706	2.55796e-22	1.87003e-21	39.4675
chr11:34825779	2.51927	-1.80024	11.2706	2.55805e-22	1.8701e-21	39.4675
chr4:1743834	1.77732	3.0911	11.2706	2.55807e-22	1.87011e-21	39.4675
chr16:66434812	-1.41024	1.3322	-11.2706	2.55826e-22	1.87024e-21	39.4674
chr5:131994770	1.16037	0.870427	11.2706	2.55837e-22	1.87032e-21	39.4674
chr3:52237361	1.11598	0.21189	11.2706	2.55841e-22	1.87035e-21	39.4674
chr3:57079835	1.95354	-2.74945	11.2706	2.5586e-22	1.87049e-21	39.4673
chr2:132646232	-1.59049	0.645732	-11.2706	2.55868e-22	1.87054e-21	39.4672
chr8:23681758	1.09963	-3.46543	11.2706	2.55872e-22	1.87057e-21	39.4672
chr22:17777742	-1.96183	0.409085	-11.2706	2.55881e-22	1.87064e-21	39.4672
chr7:150632442	-1.92024	0.51939	-11.2706	2.55889e-22	1.87069e-21	39.4672
chrX:19123581	1.37841	-2.27128	11.2706	2.55901e-22	1.87078e-21	39.4671
chr12:70244800	1.24195	0.252927	11.2706	2.55932e-22	1.871e-21	39.467
chr4:8032650	-1.39329	2.26043	-11.2706	2.55932e-22	1.871e-21	39.467
chr2:157489475	1.11	2.53756	11.2706	2.55944e-22	1.87109e-21	39.467
chr16:66579697	1.06561	2.33232	11.2706	2.55946e-22	1.8711e-21	39.4669
chr16:85899757	1.27024	1.64622	11.2705	2.5596e-22	1.8712e-21	39.4669
chr12:124772632	1.07366	1.70244	11.2705	2.55974e-22	1.8713e-21	39.4668
chr19:846357	-1.68988	2.22848	-11.2705	2.55993e-22	1.87144e-21	39.4668
chr19:38790881	2.41951	-1.56061	11.2705	2.55994e-22	1.87144e-21	39.4668
chr8:1326562	-1.66061	1.96079	-11.2705	2.56004e-22	1.87151e-21	39.4667
chr17:79942179	-1.70171	2.03012	-11.2705	2.5601e-22	1.87156e-21	39.4667
chr10:112876040	1.78561	-1.84134	11.2705	2.56018e-22	1.87161e-21	39.4667
chrX:126552106	1.48878	0.302439	11.2705	2.56027e-22	1.87167e-21	39.4666
chr11:117987257	-1.60915	-1.15994	-11.2705	2.5604e-22	1.87177e-21	39.4666
chr19:16080153	-1.58159	1.47994	-11.2705	2.56053e-22	1.87186e-21	39.4665
chr17:16939132	-1.49378	-0.346037	-11.2705	2.56064e-22	1.87194e-21	39.4665
chr15:90275162	1.58744	0.729085	11.2705	2.56085e-22	1.87209e-21	39.4664
chr2:868161	-1.71866	1.84482	-11.2705	2.56093e-22	1.87215e-21	39.4664
chr13:100663146	1.38585	2.61073	11.2705	2.56093e-22	1.87215e-21	39.4664
chr16:50673909	2.06634	-0.583049	11.2704	2.56184e-22	1.87281e-21	39.466
chr16:81549484	-2.13646	1.14884	-11.2704	2.56188e-22	1.87283e-21	39.466
chr3:119597614	-1.21098	1.53793	-11.2704	2.56191e-22	1.87286e-21	39.466
chr14:73719074	2.12049	-0.431829	11.2704	2.56193e-22	1.87287e-21	39.466
chr19:2028441	1.10476	1.44762	11.2704	2.56206e-22	1.87296e-21	39.4659
chr6:73299438	1.83488	-1.8878	11.2704	2.56211e-22	1.873e-21	39.4659
chr7:128910843	1.9711	-2.08762	11.2704	2.56213e-22	1.87301e-21	39.4659
chr4:92701853	1.27817	1.63896	11.2704	2.56229e-22	1.87312e-21	39.4658
chr17:77190840	-1.91817	1.57152	-11.2704	2.56237e-22	1.87318e-21	39.4658
chr17:41813301	1.86732	-2.81427	11.2704	2.56254e-22	1.8733e-21	39.4657
chr5:173324555	-1.0989	1.42665	-11.2704	2.56267e-22	1.8734e-21	39.4657
chr12:132636046	-1.81463	2.67744	-11.2704	2.56279e-22	1.87348e-21	39.4656
chr11:125995484	-1.73866	1.4647	-11.2703	2.563e-22	1.87363e-21	39.4656
chr1:40819433	1.34756	0.498902	11.2703	2.56316e-22	1.87374e-21	39.4655
chr20:57397886	-1.90073	1.76098	-11.2703	2.56318e-22	1.87376e-21	39.4655
chr16:89442593	1.95195	-2.70585	11.2703	2.56328e-22	1.87384e-21	39.4655
chr12:24949304	1.12085	-3.92835	11.2703	2.56336e-22	1.87389e-21	39.4654
chr11:1870130	1.18744	0.259817	11.2703	2.56345e-22	1.87395e-21	39.4654
chr1:1165067	2.48598	-1.87799	11.2703	2.56375e-22	1.87417e-21	39.4653
chr13:112980493	-1.76744	1.4975	-11.2703	2.56377e-22	1.87418e-21	39.4653
chr11:115930444	-0.986585	0.474024	-11.2703	2.56377e-22	1.87418e-21	39.4653
chr2:24872213	1.41012	-1.4803	11.2703	2.56382e-22	1.87422e-21	39.4652
chr8:104224081	1.56378	-2.67665	11.2703	2.56389e-22	1.87427e-21	39.4652
chr17:82315079	-1.06707	0.0554878	-11.2703	2.5641e-22	1.87441e-21	39.4651
chr7:104862930	1.61146	0.126829	11.2703	2.56421e-22	1.87449e-21	39.4651
chr9:133479847	1.25829	-0.0617073	11.2703	2.56422e-22	1.8745e-21	39.4651
chr12:13243070	-2.0361	0.65	-11.2703	2.56437e-22	1.87461e-21	39.465
chr19:16566597	-1.55207	2.79067	-11.2703	2.56444e-22	1.87465e-21	39.465
chr10:43112902	1.21988	2.42238	11.2702	2.56456e-22	1.87474e-21	39.465
chr9:95553167	1.75744	-2.83348	11.2702	2.5646e-22	1.87477e-21	39.4649
chr7:5140212	1.11207	-1.44043	11.2702	2.56461e-22	1.87478e-21	39.4649
chr13:112451575	-1.38049	2.9372	-11.2702	2.56466e-22	1.87481e-21	39.4649
chr1:229407968	1.29232	-2.95823	11.2702	2.56471e-22	1.87484e-21	39.4649
chr6:33864091	-1.50988	1.32262	-11.2702	2.56482e-22	1.87492e-21	39.4649
chr4:1217266	-1.96244	0.983902	-11.2702	2.56485e-22	1.87494e-21	39.4648
chr12:124417370	-1.14463	3.7889	-11.2702	2.56502e-22	1.87507e-21	39.4648
chr10:132806976	1.21159	2.8103	11.2702	2.56531e-22	1.87527e-21	39.4647
chr11:848771	1.36561	-2.89244	11.2702	2.56532e-22	1.87528e-21	39.4647
chr15:75859880	-1.28793	2.6953	-11.2702	2.56534e-22	1.87529e-21	39.4647
chr12:57241482	1.84207	-1.77823	11.2702	2.56538e-22	1.87532e-21	39.4646
chr2:31414755	-1.9989	0.638476	-11.2702	2.56549e-22	1.8754e-21	39.4646
chr13:113045949	1.26415	2.97	11.2702	2.56552e-22	1.87542e-21	39.4646
chr12:11855656	-2.19402	1.07567	-11.2702	2.56552e-22	1.87542e-21	39.4646
chr1:25887357	-1.3728	2.91652	-11.2702	2.56558e-22	1.87546e-21	39.4646
chr1:106081124	1.30951	-2.76976	11.2702	2.56565e-22	1.87551e-21	39.4645
chr5:73301887	1.73256	-2.10409	11.2702	2.56574e-22	1.87557e-21	39.4645
chr11:68379414	-2.23683	1.2172	-11.2702	2.56577e-22	1.87559e-21	39.4645
chr13:113882480	2.78171	-1.73415	11.2702	2.56597e-22	1.87573e-21	39.4644
chr2:8437361	1.37085	2.01299	11.2702	2.56609e-22	1.87582e-21	39.4644
chr11:771989	1.34829	1.57329	11.2701	2.56625e-22	1.87593e-21	39.4643
chr2:156328320	2.00341	-1.23195	11.2701	2.56627e-22	1.87595e-21	39.4643
chr2:237691379	1.30024	-3.54878	11.2701	2.56628e-22	1.87596e-21	39.4643
chr10:129769815	-2.34439	1.29793	-11.2701	2.56641e-22	1.87605e-21	39.4642
chr6:154606630	-1.31951	-0.0185366	-11.2701	2.56649e-22	1.87611e-21	39.4642
chr7:101694041	-1.29476	2.69091	-11.2701	2.56661e-22	1.87619e-21	39.4642
chr7:151136557	-1.1	2.65171	-11.2701	2.5667e-22	1.87625e-21	39.4641
chr17:6995579	2.29866	-2.2314	11.2701	2.56691e-22	1.8764e-21	39.464
chr9:114721735	2.16134	-1.67811	11.2701	2.56694e-22	1.87642e-21	39.464
chr7:52260303	-1.36512	1.46463	-11.2701	2.56699e-22	1.87646e-21	39.464
chr17:82372957	-1.54915	-0.532866	-11.2701	2.56704e-22	1.87649e-21	39.464
chr5:138274955	0.975244	0.0582317	11.2701	2.56713e-22	1.87656e-21	39.464
chr15:66707531	2.20927	-1.58854	11.2701	2.56729e-22	1.87667e-21	39.4639
chr20:4937171	-1.27329	2.85933	-11.2701	2.56771e-22	1.87698e-21	39.4637
chr15:81304463	1.58878	-2.54488	11.27	2.56801e-22	1.8772e-21	39.4636
chr22:49934338	1.26366	-3.3389	11.27	2.56805e-22	1.87722e-21	39.4636
chr19:5687809	1.28963	2.05165	11.27	2.56826e-22	1.87737e-21	39.4635
chr15:65102330	1.83171	-0.955366	11.27	2.56854e-22	1.87758e-21	39.4634
chr17:15464778	-1.74341	0.867439	-11.27	2.56858e-22	1.8776e-21	39.4634
chr22:43946397	1.25573	-1.00848	11.27	2.56861e-22	1.87762e-21	39.4634
chr6:17280534	1.4478	-3.11024	11.27	2.56864e-22	1.87764e-21	39.4634
chr6:88047828	1.23915	-0.0112805	11.27	2.56889e-22	1.87783e-21	39.4633
chr7:134633171	1.18402	-2.96189	11.27	2.56897e-22	1.87788e-21	39.4632
chr3:158840234	-1.66805	1.9778	-11.27	2.56914e-22	1.878e-21	39.4632
chr1:175073161	-2.21817	1.22348	-11.27	2.56916e-22	1.87802e-21	39.4632
chr5:111680841	2.43829	-1.70732	11.2699	2.56966e-22	1.87838e-21	39.463
chr16:3018062	1.0978	-2.77744	11.2699	2.56982e-22	1.87849e-21	39.4629
chr15:48505036	1.06134	2.40079	11.2699	2.56987e-22	1.87853e-21	39.4629
chr16:4681637	-1.2811	2.27994	-11.2699	2.57022e-22	1.87878e-21	39.4628
chr14:70186840	-1.68622	-0.39872	-11.2699	2.57064e-22	1.87908e-21	39.4626
chr6:107801356	2.03122	-1.25415	11.2699	2.57066e-22	1.8791e-21	39.4626
chr8:6528680	-1.56927	2.17537	-11.2699	2.5709e-22	1.87927e-21	39.4625
chr12:98220615	-1.40134	1.37043	-11.2699	2.57093e-22	1.8793e-21	39.4625
chr19:10731729	-1.85171	0.460122	-11.2699	2.5711e-22	1.87942e-21	39.4624
chr1:30878769	-1.17341	2.94927	-11.2698	2.57132e-22	1.87958e-21	39.4623
chr20:46059081	1.48744	-2.05104	11.2698	2.57168e-22	1.87984e-21	39.4622
chr10:127968359	-1.40537	-0.148659	-11.2698	2.5718e-22	1.87992e-21	39.4622
chr3:44581366	1.64939	-1.7153	11.2698	2.57186e-22	1.87996e-21	39.4621
chr13:29885167	1.41768	0.462866	11.2698	2.57214e-22	1.88016e-21	39.462
chr2:185738706	1.54805	-3.40659	11.2698	2.5724e-22	1.88035e-21	39.4619
chr14:77483825	1.06378	1.51104	11.2698	2.57241e-22	1.88036e-21	39.4619
chr10:22805697	-1.97841	0.764207	-11.2698	2.5726e-22	1.8805e-21	39.4618
chr20:32480727	-1.54976	1.32976	-11.2698	2.57264e-22	1.88053e-21	39.4618
chr8:17676457	1.73683	-3.39951	11.2698	2.5728e-22	1.88064e-21	39.4618
chr8:143218733	-1.90854	0.861829	-11.2697	2.573e-22	1.88079e-21	39.4617
chr16:1763960	2.43976	-1.52561	11.2697	2.57308e-22	1.88084e-21	39.4617
chr1:13948942	1.17122	1.08902	11.2697	2.57318e-22	1.88091e-21	39.4616
chr20:31845601	1.94024	-0.926951	11.2697	2.57324e-22	1.88096e-21	39.4616
chr7:150993043	1.60134	-0.369695	11.2697	2.5739e-22	1.88143e-21	39.4613
chr16:72172520	1.49768	-1.20872	11.2697	2.57433e-22	1.88174e-21	39.4612
chr4:184384692	1.32463	-2.66463	11.2696	2.57476e-22	1.88206e-21	39.461
chr6:25962277	1.59524	-1.68713	11.2696	2.57483e-22	1.8821e-21	39.461
chr9:136586379	1.07841	1.90774	11.2696	2.57498e-22	1.88221e-21	39.4609
chr10:22253439	1.7728	-3.08543	11.2696	2.57503e-22	1.88225e-21	39.4609
chr5:7395107	1.75134	-2.76396	11.2696	2.57508e-22	1.88229e-21	39.4609
chr16:24309936	-1.10854	0.351951	-11.2696	2.57539e-22	1.88251e-21	39.4608
chr8:21751731	1.18732	1.84793	11.2696	2.5756e-22	1.88266e-21	39.4607
chr8:8789304	-2.40354	1.57982	-11.2696	2.57568e-22	1.88272e-21	39.4606
chr1:53620012	1.11573	2.30835	11.2696	2.57591e-22	1.88288e-21	39.4606
chr2:231914057	1.1622	2.3111	11.2696	2.57607e-22	1.883e-21	39.4605
chr14:103928816	1.25171	1.29939	11.2696	2.57609e-22	1.88301e-21	39.4605
chr6:32223609	-1.64732	0.391707	-11.2695	2.57645e-22	1.88328e-21	39.4603
chr21:43718548	1.33512	-2.84524	11.2695	2.57667e-22	1.88343e-21	39.4603
chr7:130994761	1.89841	0.00323171	11.2695	2.57694e-22	1.88363e-21	39.4602
chr17:28982015	1.09793	-0.914329	11.2695	2.57699e-22	1.88366e-21	39.4601
chr6:14224722	-2.02085	1.70652	-11.2695	2.57702e-22	1.88368e-21	39.4601
chr15:100877531	-2.0061	0.353659	-11.2695	2.57722e-22	1.88383e-21	39.4601
chr1:155126320	1.47963	-3.47433	11.2695	2.5774e-22	1.88395e-21	39.46
chr1:112509642	1.81927	-0.559634	11.2695	2.57773e-22	1.8842e-21	39.4599
chr17:50396684	1.24976	-3.54134	11.2695	2.57778e-22	1.88423e-21	39.4598
chr3:98657588	1.25195	-4.11573	11.2694	2.57809e-22	1.88445e-21	39.4597
chr12:68628377	-2.21512	2.38573	-11.2694	2.57809e-22	1.88445e-21	39.4597
chr14:80926506	-1.42305	1.6114	-11.2694	2.57819e-22	1.88453e-21	39.4597
chr17:8161673	-1.18829	2.26695	-11.2694	2.57821e-22	1.88453e-21	39.4597
chr19:55513730	-1.09585	1.06768	-11.2694	2.57822e-22	1.88454e-21	39.4597
chr9:136840600	1.57183	1.4725	11.2694	2.57836e-22	1.88464e-21	39.4596
chr4:158523617	-1.665	1.36189	-11.2694	2.57839e-22	1.88466e-21	39.4596
chr1:38503005	1.19195	-2.93488	11.2694	2.57865e-22	1.88485e-21	39.4595
chr11:130390098	1.39683	-2.86073	11.2694	2.57934e-22	1.88535e-21	39.4592
chr2:219279877	1.2889	-3.27848	11.2694	2.57934e-22	1.88535e-21	39.4592
chr17:72116553	1.48415	-2.72012	11.2694	2.57934e-22	1.88535e-21	39.4592
chr22:49927293	1.17793	1.14287	11.2694	2.57936e-22	1.88536e-21	39.4592
chr11:62626835	1.07939	1.99421	11.2694	2.57943e-22	1.88541e-21	39.4592
chr14:75981069	2.56524	-1.46701	11.2694	2.57944e-22	1.88542e-21	39.4592
chr13:112759273	-2.30061	1.79738	-11.2694	2.57945e-22	1.88542e-21	39.4592
chr17:78723483	2.36768	-1.35726	11.2693	2.57955e-22	1.88549e-21	39.4592
chr17:7754154	1.0328	2.71591	11.2693	2.57965e-22	1.88556e-21	39.4591
chr6:170221670	-1.67549	1.63396	-11.2693	2.57974e-22	1.88563e-21	39.4591
chr4:76357827	1.31183	1.70701	11.2693	2.58117e-22	1.88667e-21	39.4585
chr14:88300109	-1.99585	0.681098	-11.2692	2.5813e-22	1.88676e-21	39.4585
chr8:27703056	-1.90951	0.323049	-11.2692	2.58158e-22	1.88696e-21	39.4584
chr12:52714816	1.00122	-0.591585	11.2692	2.58161e-22	1.88698e-21	39.4584
chr16:2019620	-1.23159	-2.65287	-11.2692	2.58174e-22	1.88708e-21	39.4583
chr7:157878012	-1.54024	2.95073	-11.2692	2.58175e-22	1.88708e-21	39.4583
chr22:46413770	-1.44488	2.48098	-11.2692	2.58191e-22	1.8872e-21	39.4582
chr1:201450733	1.63768	-0.0582317	11.2692	2.5821e-22	1.88734e-21	39.4582
chr5:138161017	-1.26646	2.39762	-11.2692	2.58212e-22	1.88735e-21	39.4582
chr14:23435611	1.29598	2.54604	11.2692	2.58224e-22	1.88743e-21	39.4581
chr3:61688504	1.39768	0.187256	11.2692	2.58249e-22	1.88762e-21	39.458
chr21:45410613	2.39415	-2.1161	11.2692	2.58251e-22	1.88762e-21	39.458
chr2:113278872	1.1872	-1.03884	11.2691	2.58294e-22	1.88794e-21	39.4578
chr12:57225203	1.47378	-2.89043	11.2691	2.58305e-22	1.88802e-21	39.4578
chr11:1050868	1.72671	-2.20835	11.2691	2.58312e-22	1.88806e-21	39.4578
chr12:24211059	1.30232	3.09091	11.2691	2.58334e-22	1.88822e-21	39.4577
chr7:3972954	1.03622	1.52945	11.2691	2.58349e-22	1.88833e-21	39.4576
chr5:116361759	2.76439	-1.94659	11.2691	2.58351e-22	1.88834e-21	39.4576
chr3:120646981	-1.67098	2.45012	-11.2691	2.58364e-22	1.88844e-21	39.4576
chr11:1162419	1.20244	1.62451	11.2691	2.58368e-22	1.88847e-21	39.4576
chr6:111551957	-1.22878	-2.45598	-11.2691	2.58437e-22	1.88897e-21	39.4573
chr11:65585150	2.22195	-0.661463	11.2691	2.5844e-22	1.88899e-21	39.4573
chr9:134887439	1.30073	1.92488	11.2691	2.58441e-22	1.88899e-21	39.4573
chr4:163895467	-1.70427	1.61982	-11.2691	2.58446e-22	1.88903e-21	39.4573
chr20:35438181	1.77805	-2.52598	11.269	2.58459e-22	1.88912e-21	39.4572
chr1:114802696	-1.42134	2.16079	-11.269	2.5846e-22	1.88912e-21	39.4572
chr8:76673083	1.51841	-3.06579	11.269	2.5847e-22	1.8892e-21	39.4572
chr17:78421517	1.4122	1.71768	11.269	2.58472e-22	1.88921e-21	39.4572
chr2:20634850	2.59207	-1.62982	11.269	2.58522e-22	1.88957e-21	39.457
chr13:39597319	-1.1489	3.0814	-11.269	2.58523e-22	1.88958e-21	39.457
chr20:49584296	-1.4572	1.31201	-11.269	2.58523e-22	1.88958e-21	39.457
chr1:114002804	1.25171	1.61988	11.269	2.58558e-22	1.88983e-21	39.4568
chr22:46721719	-2.28634	0.905366	-11.269	2.58573e-22	1.88994e-21	39.4568
chr16:67279801	1.20488	-0.731585	11.269	2.58577e-22	1.88996e-21	39.4568
chr12:109948183	-1.18134	3.00055	-11.269	2.58589e-22	1.89005e-21	39.4567
chr13:50716529	-1.24232	3.02872	-11.269	2.58608e-22	1.89019e-21	39.4566
chr19:4373199	1.13024	2.46341	11.269	2.58609e-22	1.89019e-21	39.4566
chr13:114048499	1.38134	1.7286	11.269	2.58616e-22	1.89025e-21	39.4566
chr2:3656910	-1.3261	-0.716098	-11.269	2.58619e-22	1.89027e-21	39.4566
chr2:158685952	-1.7389	0.794329	-11.2689	2.58632e-22	1.89035e-21	39.4565
chr16:54284183	1.45549	-2.62811	11.2689	2.58672e-22	1.89065e-21	39.4564
chr11:43396677	2.36073	-1.47866	11.2689	2.58684e-22	1.89073e-21	39.4563
chr2:231125085	2.18622	-2.19213	11.2689	2.58684e-22	1.89073e-21	39.4563
chr22:38318544	1.35671	-3.50287	11.2689	2.58705e-22	1.89088e-21	39.4563
chr21:44442536	0.994878	1.27573	11.2689	2.58714e-22	1.89095e-21	39.4562
chr16:85892026	2.06646	-0.955549	11.2689	2.58736e-22	1.8911e-21	39.4561
chr5:138490872	1.59537	-0.411707	11.2689	2.58768e-22	1.89134e-21	39.456
chr12:571294	2.40488	-1.56171	11.2689	2.58772e-22	1.89136e-21	39.456
chr8:1096531	1.21085	1.14762	11.2689	2.58776e-22	1.89139e-21	39.456
chr20:50730556	1.31561	-3.07915	11.2689	2.58779e-22	1.89141e-21	39.456
chr1:2321321	2.3622	-0.885976	11.2689	2.58784e-22	1.89144e-21	39.456
chr1:25704488	-2.40122	1.54061	-11.2689	2.58786e-22	1.89146e-21	39.4559
chr5:2738851	-1.26207	-1.83701	-11.2688	2.58799e-22	1.89155e-21	39.4559
chr6:151807336	-1.28854	-2.19744	-11.2688	2.58803e-22	1.89157e-21	39.4559
chr1:210654297	1.08037	2.06104	11.2688	2.58876e-22	1.89211e-21	39.4556
chr5:1381059	-1.61049	1.47439	-11.2688	2.58916e-22	1.8924e-21	39.4554
chr12:130045227	1.53024	-2.82317	11.2688	2.58922e-22	1.89244e-21	39.4554
chr2:239222211	-1.95256	-2.50591	-11.2688	2.58924e-22	1.89246e-21	39.4554
chr19:33207089	1.34829	1.43146	11.2687	2.58968e-22	1.89277e-21	39.4552
chr10:99522968	2.19939	-2.1903	11.2687	2.58971e-22	1.8928e-21	39.4552
chr4:7250560	1.00549	2.5336	11.2687	2.58972e-22	1.8928e-21	39.4552
chr9:134138661	-1.11829	2.28512	-11.2687	2.58975e-22	1.89282e-21	39.4552
chr12:132385068	-1.34488	1.1339	-11.2687	2.58999e-22	1.89299e-21	39.4551
chr16:31142946	1.655	-3.15957	11.2687	2.59e-22	1.893e-21	39.4551
chr16:3012531	1.29415	-3.00598	11.2687	2.59005e-22	1.89303e-21	39.4551
chrX:150509105	1.48537	-0.0673171	11.2687	2.5901e-22	1.89307e-21	39.4551
chr5:36686075	-1.82963	1.78701	-11.2687	2.59027e-22	1.89319e-21	39.455
chr17:2012183	-1.72159	-0.617256	-11.2687	2.5903e-22	1.89321e-21	39.455
chr4:140568660	1.2272	-2.98811	11.2687	2.59052e-22	1.89336e-21	39.4549
chr11:67405054	1.0639	0.500976	11.2687	2.59068e-22	1.89348e-21	39.4549
chr1:67307198	1.84561	-1.93232	11.2687	2.59069e-22	1.89349e-21	39.4549
chrX:25016443	1.59585	-2.16415	11.2687	2.59077e-22	1.89355e-21	39.4548
chr1:89819774	1.57744	-0.699695	11.2687	2.59082e-22	1.89358e-21	39.4548
chr1:92480633	2.75061	-2.03018	11.2687	2.59098e-22	1.8937e-21	39.4547
chr2:40105683	2.39549	-1.72323	11.2687	2.59109e-22	1.89378e-21	39.4547
chr1:1439938	-1.09207	2.44457	-11.2686	2.59133e-22	1.89394e-21	39.4546
chr18:49666740	-1.3472	1.38287	-11.2686	2.59155e-22	1.8941e-21	39.4545
chr12:53601772	-2.37317	1.31768	-11.2686	2.59182e-22	1.8943e-21	39.4544
chr9:126326368	1.08244	-2.92951	11.2686	2.59195e-22	1.89439e-21	39.4544
chr2:127650975	-1.07171	3.55732	-11.2686	2.59229e-22	1.89464e-21	39.4542
chrX:1465793	2.16085	-1.39372	11.2686	2.59234e-22	1.89467e-21	39.4542
chr9:129719261	1.42268	-1.18512	11.2686	2.59236e-22	1.89469e-21	39.4542
chr17:80956087	-1.29671	2.31079	-11.2686	2.59239e-22	1.8947e-21	39.4542
chr22:45155715	-1.74549	1.44823	-11.2686	2.59271e-22	1.89494e-21	39.4541
chr20:61298499	-1.20768	1.14067	-11.2686	2.59283e-22	1.89502e-21	39.454
chr5:177131971	1.42695	0.928841	11.2685	2.59298e-22	1.89513e-21	39.454
chr7:100684575	1.15817	1.81104	11.2685	2.59302e-22	1.89516e-21	39.454
chr3:48561434	1.07256	1.65896	11.2685	2.59323e-22	1.89531e-21	39.4539
chr5:124749578	1.49585	0.166341	11.2685	2.59347e-22	1.89549e-21	39.4538
chr8:11508406	-1.50524	2.56811	-11.2685	2.59353e-22	1.89552e-21	39.4538
chr1:21823669	-1.42756	2.27037	-11.2685	2.59373e-22	1.89567e-21	39.4537
chr15:59993223	1.60159	0.027378	11.2685	2.59373e-22	1.89567e-21	39.4537
chr10:15439645	1.29268	-2.99012	11.2685	2.59375e-22	1.89568e-21	39.4537
chr4:1041717	1.78976	-2.33854	11.2685	2.59404e-22	1.89589e-21	39.4536
chr5:23506947	1.42439	0.425366	11.2685	2.59404e-22	1.89589e-21	39.4536
chr17:7352305	1.10561	-4.30573	11.2685	2.59413e-22	1.89595e-21	39.4535
chr17:28958258	1.1078	2.60963	11.2685	2.59416e-22	1.89597e-21	39.4535
chr11:18249097	0.940244	-0.152195	11.2685	2.59445e-22	1.89618e-21	39.4534
chr16:1673937	1.23293	2.30707	11.2685	2.59456e-22	1.89626e-21	39.4534
chr20:3749905	1.52402	-3.4347	11.2684	2.59482e-22	1.89645e-21	39.4533
chr5:172670154	1.91061	-0.515305	11.2684	2.59483e-22	1.89645e-21	39.4533
chr19:19186084	1.67402	-1.49348	11.2684	2.59486e-22	1.89648e-21	39.4533
chr2:241267680	1.3672	0.460061	11.2684	2.5949e-22	1.8965e-21	39.4532
chr11:111733366	1.23	1.75195	11.2684	2.595e-22	1.89658e-21	39.4532
chr1:41492384	1.26951	1.82963	11.2684	2.59559e-22	1.897e-21	39.453
chr3:172112358	-1.60878	1.30732	-11.2684	2.59562e-22	1.89702e-21	39.453
chr6:3247914	1.63902	-3.10854	11.2684	2.59567e-22	1.89705e-21	39.4529
chr9:128392734	1.33268	0.0839024	11.2684	2.59572e-22	1.89709e-21	39.4529
chr20:44160428	-1.20024	1.28341	-11.2684	2.59626e-22	1.89748e-21	39.4527
chr1:24903748	1.19537	2.61634	11.2683	2.59651e-22	1.89766e-21	39.4526
chr1:24555419	1.13341	-1.01329	11.2683	2.5966e-22	1.89773e-21	39.4526
chr1:44826579	-2.30207	1.06628	-11.2683	2.59665e-22	1.89776e-21	39.4526
chr11:118264986	2.54134	-1.65213	11.2683	2.59688e-22	1.89793e-21	39.4525
chr7:35454570	-1.03902	-3.38268	-11.2683	2.59737e-22	1.89828e-21	39.4523
chr12:49336000	1.54439	-2.62085	11.2683	2.59741e-22	1.89831e-21	39.4523
chr15:86115707	1.28098	1.41244	11.2683	2.59766e-22	1.89849e-21	39.4522
chr17:72517067	1.11878	-3.48756	11.2683	2.59768e-22	1.8985e-21	39.4522
chr10:130203556	-1.7811	0.957866	-11.2683	2.59769e-22	1.89851e-21	39.4522
chr1:179744663	1.97549	-2.05323	11.2683	2.59793e-22	1.89868e-21	39.4521
chr3:145896273	-1.56878	1.68988	-11.2683	2.59793e-22	1.89868e-21	39.4521
chr11:124384641	1.26293	2.50549	11.2683	2.59797e-22	1.89871e-21	39.4521
chr7:127598438	1.24646	1.14067	11.2682	2.598e-22	1.89873e-21	39.452
chr12:46266785	1.59939	-2.32006	11.2682	2.59821e-22	1.89888e-21	39.452
chr14:105986605	-1.86085	1.72689	-11.2682	2.59822e-22	1.89889e-21	39.452
chr8:36266158	-1.98122	1.49841	-11.2682	2.59823e-22	1.89889e-21	39.452
chr11:115501514	1.81159	-2.21226	11.2682	2.59823e-22	1.89889e-21	39.452
chr1:3405658	-1.81354	1.17384	-11.2682	2.59827e-22	1.89892e-21	39.4519
chr17:5079009	-1.11341	-2.29366	-11.2682	2.5984e-22	1.89901e-21	39.4519
chr7:29884560	1.44537	-3.33732	11.2682	2.59858e-22	1.89914e-21	39.4518
chr8:143589760	-1.65659	2.2028	-11.2682	2.59882e-22	1.89931e-21	39.4517
chr19:1861551	1.10451	-2.60848	11.2682	2.59916e-22	1.89956e-21	39.4516
chr7:112081122	-2.49866	1.36323	-11.2682	2.59955e-22	1.89984e-21	39.4515
chr9:35685751	1.21451	2.53396	11.2681	2.59969e-22	1.89994e-21	39.4514
chr3:135516250	-1.40341	-1.74744	-11.2681	2.59981e-22	1.90003e-21	39.4514
chr7:582177	1.01707	2.33256	11.2681	2.59985e-22	1.90006e-21	39.4513
chr1:50414684	1.42463	1.09841	11.2681	2.59989e-22	1.90009e-21	39.4513
chr21:38696760	1.28317	2.06012	11.2681	2.60011e-22	1.90024e-21	39.4512
chr5:135996903	1.42049	2.44951	11.2681	2.60017e-22	1.90028e-21	39.4512
chr12:11794958	1.51134	1.00262	11.2681	2.6002e-22	1.9003e-21	39.4512
chr2:239830789	-1.78098	1.24878	-11.2681	2.60034e-22	1.90041e-21	39.4511
chr14:69572979	1.33024	-0.588537	11.2681	2.60036e-22	1.90042e-21	39.4511
chr9:136678103	-1.3122	3.17	-11.2681	2.60054e-22	1.90055e-21	39.4511
chr8:23304738	1.57793	-3.09787	11.2681	2.6011e-22	1.90095e-21	39.4509
chr12:96210664	-2.36232	1.31152	-11.2681	2.60115e-22	1.90099e-21	39.4508
chr5:135327054	1.25598	1.68287	11.2681	2.60126e-22	1.90106e-21	39.4508
chr3:168156511	-2.01073	1.78805	-11.2681	2.60132e-22	1.90111e-21	39.4508
chr2:25386360	-1.53415	2.16159	-11.268	2.60157e-22	1.90129e-21	39.4507
chr16:19266558	-1.10049	2.50427	-11.268	2.6016e-22	1.90131e-21	39.4507
chr3:128616769	-2.07646	2.33665	-11.268	2.60178e-22	1.90144e-21	39.4506
chr7:27144902	1.73768	-2.97909	11.268	2.60183e-22	1.90147e-21	39.4506
chr3:128496899	2.59024	-1.95768	11.268	2.60196e-22	1.90157e-21	39.4505
chr5:173268972	-1.58854	0.170244	-11.268	2.60214e-22	1.9017e-21	39.4505
chr11:43269635	-1.51817	1.19396	-11.268	2.60225e-22	1.90177e-21	39.4504
chr8:27564729	1.16793	2.2414	11.268	2.60233e-22	1.90183e-21	39.4504
chr11:46842571	-1.79	1.57329	-11.268	2.60239e-22	1.90187e-21	39.4504
chr1:183124827	-1.26183	3.01226	-11.268	2.60259e-22	1.90202e-21	39.4503
chr11:406644	1.31146	-0.404512	11.268	2.6028e-22	1.90217e-21	39.4502
chr7:39691498	1.23561	1.22	11.268	2.60291e-22	1.90224e-21	39.4502
chr3:120306731	1.4839	-0.473537	11.268	2.60296e-22	1.90228e-21	39.4501
chr9:114323534	1.18829	2.23402	11.2679	2.60314e-22	1.90241e-21	39.4501
chr9:136514766	1.07732	1.78659	11.2679	2.60319e-22	1.90245e-21	39.4501
chr1:44031721	1.68366	-1.94476	11.2679	2.60355e-22	1.9027e-21	39.4499
chr12:1663245	1.62171	-2.6961	11.2679	2.60373e-22	1.90284e-21	39.4499
chr9:94639121	1.37439	-3.64024	11.2679	2.6038e-22	1.90288e-21	39.4498
chr3:188743925	1.28659	1.94049	11.2679	2.60382e-22	1.9029e-21	39.4498
chr3:108301663	-2.23085	0.534695	-11.2679	2.60393e-22	1.90297e-21	39.4498
chr2:174333703	2.05341	-2.15549	11.2679	2.60411e-22	1.90311e-21	39.4497
chr9:96555917	-2.09329	1.37445	-11.2679	2.60432e-22	1.90326e-21	39.4496
chr6:18362165	2.45585	-1.70963	11.2679	2.60438e-22	1.9033e-21	39.4496
chr17:74433921	1.99207	-1.42848	11.2679	2.60453e-22	1.9034e-21	39.4495
chr9:120894601	2.18988	-2.27409	11.2679	2.60459e-22	1.90345e-21	39.4495
chr12:51721783	1.84268	-3.03037	11.2679	2.60467e-22	1.9035e-21	39.4495
chr13:113667237	0.912683	1.6128	11.2678	2.60478e-22	1.90358e-21	39.4495
chr9:137079372	1.71988	-0.291768	11.2678	2.605e-22	1.90374e-21	39.4494
chr15:70470507	1.07829	1.77817	11.2678	2.60524e-22	1.90392e-21	39.4493
chr19:38788770	1.96915	-1.99811	11.2678	2.60529e-22	1.90395e-21	39.4493
chr4:2007669	-1.28488	-0.017561	-11.2678	2.60548e-22	1.90408e-21	39.4492
chr13:95615215	-1.9889	0.7875	-11.2678	2.60551e-22	1.90411e-21	39.4492
chr7:141704971	1.23622	2.27994	11.2678	2.60562e-22	1.90418e-21	39.4491
chr17:79137695	-1.74915	-0.373476	-11.2678	2.60601e-22	1.90447e-21	39.449
chr17:81080272	1.20671	-3.3797	11.2678	2.60603e-22	1.90448e-21	39.449
chr6:168872003	-2.1872	0.546768	-11.2678	2.60605e-22	1.90449e-21	39.449
chr1:91546985	1.76561	0.919878	11.2678	2.60637e-22	1.90472e-21	39.4488
chr1:203076543	-2.15012	1.40628	-11.2677	2.60641e-22	1.90475e-21	39.4488
chr14:95360490	1.59976	-2.83085	11.2677	2.60641e-22	1.90475e-21	39.4488
chr12:123272993	-1.40305	2.84396	-11.2677	2.60686e-22	1.90508e-21	39.4487
chr19:54168454	1.05207	-0.307744	11.2677	2.60701e-22	1.90518e-21	39.4486
chr17:62632161	-1.82902	-0.060122	-11.2677	2.60707e-22	1.90522e-21	39.4486
chr13:43785663	1.37244	-3.2928	11.2677	2.60724e-22	1.90535e-21	39.4485
chr15:101056907	-1.31841	2.23933	-11.2677	2.60741e-22	1.90547e-21	39.4484
chr16:54933449	1.81683	-2.92024	11.2677	2.60757e-22	1.90559e-21	39.4484
chr20:57224690	-1.56329	1.7286	-11.2677	2.60762e-22	1.90562e-21	39.4484
chr1:34757318	1.0639	3.53939	11.2677	2.60808e-22	1.90595e-21	39.4482
chr8:101109419	-1.59549	0.892012	-11.2676	2.60816e-22	1.90601e-21	39.4482
chr7:50303399	1.82329	-1.47945	11.2676	2.60824e-22	1.90606e-21	39.4481
chr9:27610763	1.31707	2.73524	11.2676	2.60829e-22	1.9061e-21	39.4481
chr1:23799800	1.08463	-3.70756	11.2676	2.60838e-22	1.90616e-21	39.4481
chr5:179519854	-1.78817	0.017378	-11.2676	2.60839e-22	1.90617e-21	39.4481
chr3:33054877	-2.45195	1.54171	-11.2676	2.60846e-22	1.90622e-21	39.448
chr1:31816030	1.75329	-1.83811	11.2676	2.60852e-22	1.90626e-21	39.448
chr18:13138064	-2.17341	0.55439	-11.2676	2.60874e-22	1.90642e-21	39.4479
chr16:1347695	-1.86134	2.31677	-11.2676	2.60884e-22	1.90649e-21	39.4479
chr12:49336135	1.5739	-3.39671	11.2676	2.60894e-22	1.90656e-21	39.4479
chr7:122315127	1.46707	-3.44671	11.2676	2.60923e-22	1.90677e-21	39.4478
chr21:36994919	1.24671	-1.41128	11.2676	2.60935e-22	1.90686e-21	39.4477
chr1:119081831	1.36463	2.40902	11.2676	2.60939e-22	1.90689e-21	39.4477
chr12:70719826	1.36939	-2.0136	11.2676	2.60954e-22	1.90699e-21	39.4476
chr10:89385020	-2.55927	1.70659	-11.2676	2.60971e-22	1.90712e-21	39.4476
chr3:156606276	1.2028	-3.65628	11.2675	2.60981e-22	1.90719e-21	39.4475
chr15:80403478	1.05915	2.37116	11.2675	2.60988e-22	1.90724e-21	39.4475
chr16:1790953	-1.02951	1.12866	-11.2675	2.60997e-22	1.9073e-21	39.4475
chr11:67056343	1.41671	-3.13384	11.2675	2.61034e-22	1.90757e-21	39.4473
chr5:159331344	1.3011	-2.97909	11.2675	2.61068e-22	1.90781e-21	39.4472
chr17:30321301	-1.66732	0.701463	-11.2675	2.61072e-22	1.90784e-21	39.4472
chr10:102422922	1.00244	-4.3722	11.2675	2.61075e-22	1.90786e-21	39.4472
chr4:116926291	1.59244	-3.085	11.2675	2.61111e-22	1.90812e-21	39.447
chr1:156148721	-1.84951	1.71354	-11.2675	2.61113e-22	1.90814e-21	39.447
chr8:30057500	-2.24768	1.77701	-11.2675	2.61115e-22	1.90815e-21	39.447
chr16:83974382	1.25841	2.29701	11.2675	2.6113e-22	1.90826e-21	39.447
chr2:196071213	-2.48098	2.09305	-11.2675	2.61139e-22	1.90832e-21	39.4469
chr20:51021830	1.06232	-3.13591	11.2674	2.61153e-22	1.90842e-21	39.4469
chr6:133632467	-1.43329	-0.450671	-11.2674	2.61188e-22	1.90867e-21	39.4467
chr1:92482211	1.31183	-3.0153	11.2674	2.61214e-22	1.90886e-21	39.4466
chr8:26576634	1.37085	-3.0536	11.2674	2.61223e-22	1.90892e-21	39.4466
chr19:15224128	1.37841	-2.11335	11.2674	2.61223e-22	1.90892e-21	39.4466
chr3:1103552	-1.77256	0.700183	-11.2674	2.61261e-22	1.9092e-21	39.4465
chr12:48970306	1.19951	-3.93646	11.2674	2.61282e-22	1.90935e-21	39.4464
chr1:2309078	0.973537	1.73726	11.2674	2.61302e-22	1.90949e-21	39.4463
chr1:3357982	1.29427	2.56616	11.2673	2.61367e-22	1.90997e-21	39.4461
chr19:46704506	-0.868537	-1.47854	-11.2673	2.61381e-22	1.91006e-21	39.446
chr3:55484325	2.08378	-2.27372	11.2673	2.61411e-22	1.91029e-21	39.4459
chr8:41700210	1.22415	1.91646	11.2673	2.61415e-22	1.91031e-21	39.4459
chr9:21970289	-1.41561	-2.34488	-11.2673	2.61416e-22	1.91031e-21	39.4459
chrX:154355802	-0.960122	0.401524	-11.2673	2.61418e-22	1.91033e-21	39.4459
chr8:142544436	-1.71354	2.5247	-11.2673	2.61435e-22	1.91045e-21	39.4458
chr13:112059927	1.65146	-1.94573	11.2673	2.61443e-22	1.91051e-21	39.4458
chr12:124466326	-2.19232	1.14457	-11.2673	2.61461e-22	1.91064e-21	39.4457
chr19:1955496	-1.42061	2.45616	-11.2673	2.61462e-22	1.91064e-21	39.4457
chr11:65405219	-1.39159	2.86335	-11.2672	2.6149e-22	1.91085e-21	39.4456
chr7:1843295	-1.14622	2.16177	-11.2672	2.615e-22	1.91092e-21	39.4455
chr19:46413938	1.55268	-0.128902	11.2672	2.61515e-22	1.91103e-21	39.4455
chr9:95018765	1.59061	-2.92116	11.2672	2.61526e-22	1.9111e-21	39.4455
chr5:177511007	-2.40902	0.998049	-11.2672	2.61535e-22	1.91116e-21	39.4454
chr19:3733873	-1.15415	2.83	-11.2672	2.61579e-22	1.91148e-21	39.4452
chr16:56590310	1.22878	2.59634	11.2672	2.61599e-22	1.91163e-21	39.4452
chr17:44389791	-2.4078	1.41244	-11.2672	2.61603e-22	1.91166e-21	39.4452
chr5:3599901	1.47098	-3.9361	11.2672	2.61609e-22	1.9117e-21	39.4451
chr8:97624605	1.29878	1.6889	11.2672	2.61616e-22	1.91175e-21	39.4451
chr18:76402834	-2.03427	2.46043	-11.2672	2.6163e-22	1.91185e-21	39.4451
chr7:2608770	-2.5061	1.85951	-11.2672	2.6164e-22	1.91192e-21	39.445
chr1:165209318	1.06329	2.8653	11.2672	2.61643e-22	1.91194e-21	39.445
chr7:38309820	-2.10195	1.56902	-11.2671	2.6168e-22	1.91221e-21	39.4449
chr9:69516967	1.27	0.64122	11.2671	2.6169e-22	1.91228e-21	39.4448
chr19:19197245	-1.21756	3.18634	-11.2671	2.61715e-22	1.91246e-21	39.4447
chr8:75403786	1.2522	0.0804878	11.2671	2.61731e-22	1.91258e-21	39.4447
chr21:37005717	1.56366	-0.336463	11.2671	2.6174e-22	1.91264e-21	39.4446
chr19:39308494	1.67963	-2.16409	11.2671	2.61746e-22	1.91268e-21	39.4446
chr2:220127386	2.14927	-1.99829	11.2671	2.61751e-22	1.91271e-21	39.4446
chr16:49465150	1.64732	-2.90634	11.2671	2.6176e-22	1.91278e-21	39.4446
chr4:114088124	-1.59683	1.45061	-11.2671	2.61766e-22	1.91282e-21	39.4445
chr18:22166169	1.37683	-3.32598	11.2671	2.61776e-22	1.91289e-21	39.4445
chr3:72009910	-1.8511	1.07738	-11.2671	2.61802e-22	1.91308e-21	39.4444
chr7:27130308	1.79061	-3.03177	11.2671	2.61815e-22	1.91317e-21	39.4443
chr20:58856228	1.63012	-2.74262	11.2671	2.61824e-22	1.91324e-21	39.4443
chr17:47952945	-1.15293	2.52744	-11.267	2.61835e-22	1.91331e-21	39.4443
chr1:226668109	-1.37232	2.10677	-11.267	2.61862e-22	1.91351e-21	39.4442
chr21:45875072	1.36415	0.482073	11.267	2.6187e-22	1.91357e-21	39.4441
chr6:138691812	2.11207	-2.51555	11.267	2.61892e-22	1.91372e-21	39.4441
chr3:184526225	1.30671	-2.92055	11.267	2.61894e-22	1.91374e-21	39.444
chr15:72116750	1.23951	-2.84939	11.267	2.61897e-22	1.91376e-21	39.444
chr1:201480384	1.42232	-2.41457	11.267	2.61914e-22	1.91388e-21	39.444
chr18:56468539	-2.21012	1.34738	-11.267	2.61941e-22	1.91408e-21	39.4439
chr15:60374376	2.76488	-1.55463	11.267	2.61974e-22	1.91432e-21	39.4437
chr17:44262527	2.27329	-1.98226	11.267	2.6198e-22	1.91435e-21	39.4437
chr1:179739806	1.47659	0.691585	11.2669	2.62021e-22	1.91466e-21	39.4436
chr6:17763974	-2.41585	1.35476	-11.2669	2.62033e-22	1.91474e-21	39.4435
chr14:63542010	1.34659	-2.41	11.2669	2.62054e-22	1.91489e-21	39.4434
chr11:2316638	-1.41817	1.76396	-11.2669	2.62089e-22	1.91514e-21	39.4433
chr7:74062327	1.28683	-3.43915	11.2669	2.62121e-22	1.91538e-21	39.4432
chr7:155473509	-1.08915	0.54689	-11.2669	2.62144e-22	1.91554e-21	39.4431
chr16:85229214	-1.42122	1.98573	-11.2669	2.62154e-22	1.91561e-21	39.4431
chr7:36304215	-1.90976	1.0089	-11.2668	2.62183e-22	1.91583e-21	39.4429
chr15:65583922	-2.06244	0.956707	-11.2668	2.62213e-22	1.91604e-21	39.4428
chr19:40413577	1.26354	-1.89616	11.2668	2.62217e-22	1.91607e-21	39.4428
chr14:103855467	1.64549	-2.61335	11.2668	2.62224e-22	1.91612e-21	39.4428
chr2:235671177	1.7711	-3.1764	11.2668	2.6224e-22	1.91623e-21	39.4427
chr2:924835	1.16049	-0.333171	11.2668	2.62242e-22	1.91624e-21	39.4427
chr9:134404412	-1.6172	1.21482	-11.2668	2.62243e-22	1.91625e-21	39.4427
chr12:111600268	0.907439	-3.58957	11.2668	2.62252e-22	1.91631e-21	39.4427
chr17:18725707	-1.14732	3.06512	-11.2668	2.62278e-22	1.9165e-21	39.4426
chr17:4545193	1.48512	2.28756	11.2668	2.62286e-22	1.91656e-21	39.4426
chr12:6827077	1.38805	-0.547073	11.2668	2.62289e-22	1.91658e-21	39.4425
chr19:2634791	-2.10268	1.26939	-11.2668	2.62304e-22	1.91668e-21	39.4425
chr12:14260756	1.26854	-2.90939	11.2668	2.62306e-22	1.9167e-21	39.4425
chr12:109115807	-2.04634	1.17159	-11.2668	2.62329e-22	1.91686e-21	39.4424
chr1:168496361	1.08049	2.54829	11.2667	2.62379e-22	1.91723e-21	39.4422
chr7:99393678	2.60817	-1.56311	11.2667	2.62422e-22	1.91754e-21	39.442
chr16:71542581	1.51841	-2.70567	11.2667	2.62425e-22	1.91756e-21	39.442
chr16:87491901	1.7689	-3.86348	11.2667	2.62433e-22	1.91761e-21	39.442
chr4:143701380	-1.22463	-2.1611	-11.2667	2.62436e-22	1.91763e-21	39.442
chr6:150865478	1.39415	-3.47207	11.2667	2.62456e-22	1.91778e-21	39.4419
chr2:71330893	-1.34024	-1.23098	-11.2667	2.62458e-22	1.91779e-21	39.4419
chr12:8053006	-2.09744	1.58287	-11.2667	2.6247e-22	1.91788e-21	39.4419
chr6:169289796	-1.34	1.49585	-11.2667	2.6248e-22	1.91795e-21	39.4418
chr5:136193669	-1.605	0.0640854	-11.2666	2.62519e-22	1.91823e-21	39.4417
chr1:115092059	-2.33305	1.68104	-11.2666	2.62525e-22	1.91828e-21	39.4416
chr8:2084227	1.04634	1.55195	11.2666	2.62535e-22	1.91835e-21	39.4416
chr1:18644104	1.38329	-3.84616	11.2666	2.62567e-22	1.91858e-21	39.4415
chr9:36276953	1.87183	-2.3625	11.2666	2.6259e-22	1.91874e-21	39.4414
chr15:29675977	1.72549	-1.18213	11.2666	2.6259e-22	1.91874e-21	39.4414
chr11:60853220	1.60488	1.28659	11.2666	2.62613e-22	1.91891e-21	39.4413
chr2:144649138	1.22122	1.48585	11.2666	2.62616e-22	1.91893e-21	39.4413
chr8:1863781	1.19732	2.27659	11.2666	2.62665e-22	1.91928e-21	39.4411
chr9:136239847	-1.13598	3.41652	-11.2665	2.62681e-22	1.9194e-21	39.4411
chr22:50048976	1.17122	2.47646	11.2665	2.62687e-22	1.91944e-21	39.441
chr9:89388673	-1.09768	2.98494	-11.2665	2.62701e-22	1.91954e-21	39.441
chr20:2528334	1.17049	1.4039	11.2665	2.62728e-22	1.91973e-21	39.4409
chr17:38456379	1.73451	-2.11067	11.2665	2.62745e-22	1.91985e-21	39.4408
chr16:15143982	1.74854	-3.09707	11.2665	2.62762e-22	1.91998e-21	39.4407
chr11:44737661	-1.97439	0.517927	-11.2665	2.62771e-22	1.92004e-21	39.4407
chr14:104114040	-1.13171	2.06829	-11.2665	2.62776e-22	1.92008e-21	39.4407
chr12:113670043	-1.24427	-2.70067	-11.2665	2.62804e-22	1.92028e-21	39.4406
chr5:126002524	-2.27976	0.318171	-11.2665	2.62811e-22	1.92033e-21	39.4406
chr1:178693494	2.06841	0.811037	11.2665	2.62816e-22	1.92037e-21	39.4405
chr6:30885096	1.75988	-2.70018	11.2665	2.62821e-22	1.9204e-21	39.4405
chr12:54162675	1.1528	3.00128	11.2665	2.62837e-22	1.92052e-21	39.4405
chr14:59605536	1.18463	2.2372	11.2664	2.62861e-22	1.92069e-21	39.4404
chr4:51995765	1.07341	1.76305	11.2664	2.62869e-22	1.92074e-21	39.4403
chr13:33610592	-2.26805	0.524146	-11.2664	2.62872e-22	1.92076e-21	39.4403
chr21:41760908	-1.10024	2.8572	-11.2664	2.62876e-22	1.92079e-21	39.4403
chr17:40027305	1.07549	-1.07896	11.2664	2.62895e-22	1.92093e-21	39.4402
chr19:941196	1.95537	-2.21817	11.2664	2.62897e-22	1.92094e-21	39.4402
chr17:1879378	-1.14232	2.98628	-11.2664	2.62909e-22	1.92103e-21	39.4402
chr11:66547059	1.21793	-2.78165	11.2664	2.62911e-22	1.92104e-21	39.4402
chr19:49832866	-2.33659	1.30329	-11.2664	2.62917e-22	1.92108e-21	39.4402
chr6:163837870	-1.31854	-0.860366	-11.2664	2.62917e-22	1.92108e-21	39.4402
chr8:24515069	-1.92671	0.422622	-11.2664	2.62923e-22	1.92112e-21	39.4401
chr11:68018266	1.49707	-0.485	11.2664	2.62951e-22	1.92132e-21	39.44
chr6:156877456	-1.28927	1.355	-11.2664	2.62967e-22	1.92144e-21	39.44
chr17:75632570	0.937073	0.782195	11.2664	2.62976e-22	1.9215e-21	39.4399
chr17:29612833	1.84793	-3.09018	11.2663	2.63027e-22	1.92187e-21	39.4397
chr5:73793656	1.33927	2.44902	11.2663	2.63051e-22	1.92204e-21	39.4397
chr16:89185619	-1.08439	-0.775	-11.2663	2.63054e-22	1.92206e-21	39.4396
chr6:157139606	1.11768	2.6086	11.2663	2.63057e-22	1.92208e-21	39.4396
chrX:40102496	1.22329	0.71189	11.2663	2.63105e-22	1.92243e-21	39.4394
chr21:42108684	-1.31085	-0.564939	-11.2663	2.63125e-22	1.92257e-21	39.4394
chr1:21880714	-1.12451	1.8797	-11.2663	2.63134e-22	1.92264e-21	39.4393
chr11:121936252	1.29415	1.44976	11.2663	2.63157e-22	1.92281e-21	39.4393
chr22:50326624	1.2	-3.11085	11.2663	2.63185e-22	1.92301e-21	39.4391
chrX:40085181	2.08012	-1.85982	11.2662	2.63187e-22	1.92302e-21	39.4391
chr19:45071823	-1.15671	1.98884	-11.2662	2.63198e-22	1.9231e-21	39.4391
chr6:25218662	2.50732	-1.78573	11.2662	2.63203e-22	1.92314e-21	39.4391
chr9:136821602	1.74585	-3.37049	11.2662	2.6322e-22	1.92326e-21	39.439
chr10:92691835	2.13159	-2.11006	11.2662	2.63231e-22	1.92333e-21	39.439
chr1:30967160	1.63756	2.06585	11.2662	2.63233e-22	1.92335e-21	39.439
chr15:48960112	1.16537	1.11878	11.2662	2.63238e-22	1.92339e-21	39.4389
chr18:80159906	2.0961	-0.547683	11.2662	2.63248e-22	1.92345e-21	39.4389
chr20:47958702	1.11707	2.60293	11.2662	2.63272e-22	1.92363e-21	39.4388
chr9:7977012	-2.6628	1.91189	-11.2662	2.63283e-22	1.9237e-21	39.4388
chr2:26787844	1.10963	2.04738	11.2662	2.63308e-22	1.92389e-21	39.4387
chr5:43000339	1.1222	-3.86915	11.2662	2.63318e-22	1.92396e-21	39.4386
chr17:77100306	-1.40707	2.62012	-11.2662	2.63345e-22	1.92415e-21	39.4385
chr4:17782183	1.43134	-3.82567	11.2661	2.63375e-22	1.92437e-21	39.4384
chr11:65585167	2.90061	-2.47799	11.2661	2.63376e-22	1.92438e-21	39.4384
chr9:93081772	0.894756	1.66835	11.2661	2.63399e-22	1.92454e-21	39.4383
chr6:31715506	-1.2128	2.66067	-11.2661	2.63412e-22	1.92464e-21	39.4383
chr15:93523943	1.16037	2.45628	11.2661	2.63422e-22	1.92471e-21	39.4382
chr1:2315539	-1.13512	-1.2628	-11.2661	2.63423e-22	1.92471e-21	39.4382
chr5:157612331	-2.3139	0.775854	-11.2661	2.6344e-22	1.92483e-21	39.4382
chrX:40871819	-1.2922	0.568902	-11.2661	2.63457e-22	1.92495e-21	39.4381
chr14:38199420	1.24671	1.02762	11.2661	2.63469e-22	1.92504e-21	39.4381
chr1:2204506	0.988659	-3.79128	11.2661	2.63495e-22	1.92523e-21	39.438
chr2:132911855	1.41244	-0.401463	11.2661	2.63497e-22	1.92524e-21	39.438
chr13:70173541	-1.45537	1.90317	-11.2661	2.63499e-22	1.92525e-21	39.438
chr3:128971663	-1.98366	1.33549	-11.2661	2.63508e-22	1.92531e-21	39.4379
chr5:135489533	1.03598	-3.88018	11.266	2.63557e-22	1.92567e-21	39.4377
chr8:27380513	-1.99634	0.539024	-11.266	2.63562e-22	1.9257e-21	39.4377
chr5:88667523	1.59841	-3.18067	11.266	2.63573e-22	1.92579e-21	39.4377
chr7:100896609	1.23512	-4.19573	11.266	2.63575e-22	1.9258e-21	39.4377
chr4:40404249	2.32963	-1.61762	11.266	2.63578e-22	1.92582e-21	39.4377
chr16:85648778	1.26695	1.11774	11.266	2.63595e-22	1.92594e-21	39.4376
chr8:143975952	0.999634	-3.29287	11.266	2.63595e-22	1.92594e-21	39.4376
chr14:65413881	1.15	-3.67098	11.266	2.63595e-22	1.92594e-21	39.4376
chr22:46374778	-1.19756	2.96061	-11.266	2.63599e-22	1.92596e-21	39.4376
chr19:10729560	-2.34951	1.38817	-11.266	2.63616e-22	1.92608e-21	39.4375
chr16:563539	1.30707	1.92427	11.266	2.63619e-22	1.9261e-21	39.4375
chr5:65035281	1.41805	-3.27951	11.266	2.63667e-22	1.92645e-21	39.4373
chr19:47432399	-1.90963	0.724817	-11.2659	2.637e-22	1.92669e-21	39.4372
chr2:9950698	1.43146	-2.99232	11.2659	2.63706e-22	1.92674e-21	39.4372
chr1:5719373	-1.35561	2.17037	-11.2659	2.63714e-22	1.92679e-21	39.4371
chr20:845260	-1.2161	-2.43524	-11.2659	2.63721e-22	1.92684e-21	39.4371
chr1:116515938	-2.04122	0.314634	-11.2659	2.63731e-22	1.92692e-21	39.4371
chr6:30883136	2.50439	-1.85963	11.2659	2.63735e-22	1.92694e-21	39.4371
chr1:15424533	-1.69366	-0.346707	-11.2659	2.63745e-22	1.92701e-21	39.437
chr3:148742336	-1.99341	1.25622	-11.2659	2.63756e-22	1.92709e-21	39.437
chr14:104866262	1.34415	-3.4739	11.2659	2.63757e-22	1.92709e-21	39.437
chr2:10835341	-1.25634	-3.48524	-11.2659	2.63767e-22	1.92716e-21	39.4369
chr18:13457664	-2.34695	1.61774	-11.2659	2.63769e-22	1.92718e-21	39.4369
chr15:90818696	-1.61061	-0.731768	-11.2659	2.63785e-22	1.92729e-21	39.4369
chr14:104754336	1.07805	0.162439	11.2659	2.63786e-22	1.9273e-21	39.4369
chr9:129291132	1.30439	1.42573	11.2659	2.63793e-22	1.92735e-21	39.4368
chr12:132277656	-1.85232	-0.0114024	-11.2659	2.63831e-22	1.92762e-21	39.4367
chr19:31421885	-1.77744	1.39274	-11.2659	2.63843e-22	1.92771e-21	39.4367
chr20:53757675	-2.04512	1.05268	-11.2659	2.63849e-22	1.92775e-21	39.4366
chr7:36388764	2.17829	-1.3211	11.2659	2.63851e-22	1.92776e-21	39.4366
chr7:3597484	-2.25146	1.465	-11.2658	2.63886e-22	1.92802e-21	39.4365
chr4:185638285	-1.93598	0.311768	-11.2658	2.63888e-22	1.92803e-21	39.4365
chr1:225887831	1.81256	-2.28104	11.2658	2.63894e-22	1.92807e-21	39.4365
chr19:719602	1.40756	-1.32415	11.2658	2.63899e-22	1.92811e-21	39.4364
chr8:101263272	-1.27598	2.34506	-11.2658	2.63907e-22	1.92816e-21	39.4364
chr16:86962570	1.25183	3.03238	11.2658	2.63909e-22	1.92817e-21	39.4364
chr2:120318172	-2.08951	2.22744	-11.2658	2.63916e-22	1.92822e-21	39.4364
chr2:218264041	1.19902	0.574634	11.2658	2.63917e-22	1.92823e-21	39.4364
chr16:85234930	1.31549	-2.64506	11.2658	2.63927e-22	1.9283e-21	39.4363
chr5:430344	2.20768	-0.97872	11.2658	2.63932e-22	1.92833e-21	39.4363
chr20:62290114	1.01061	2.71287	11.2658	2.63937e-22	1.92837e-21	39.4363
chr2:239236878	-2.23573	1.33055	-11.2658	2.63947e-22	1.92844e-21	39.4363
chr11:118639157	-1.13073	2.72341	-11.2658	2.63955e-22	1.92849e-21	39.4362
chr16:72093	1.07902	-3.18378	11.2658	2.6396e-22	1.92853e-21	39.4362
chr4:183148146	-2.01122	1.20585	-11.2658	2.63968e-22	1.92859e-21	39.4362
chr5:177535355	1.21183	2.08226	11.2658	2.63978e-22	1.92866e-21	39.4361
chr2:161239216	1.32927	-3.72524	11.2658	2.63979e-22	1.92866e-21	39.4361
chr10:6062311	-2.36317	1.07256	-11.2658	2.63988e-22	1.92873e-21	39.4361
chr7:73742950	1.90866	-2.70994	11.2658	2.64008e-22	1.92887e-21	39.436
chr14:23550692	1.96341	-0.778902	11.2658	2.64022e-22	1.92897e-21	39.436
chr7:44058542	-3.19512	1.1061	-11.2657	2.64039e-22	1.92909e-21	39.4359
chr3:50318749	-2.19841	1.4214	-11.2657	2.6406e-22	1.92925e-21	39.4358
chr11:100777015	2.46049	-1.11866	11.2657	2.64067e-22	1.92929e-21	39.4358
chr16:67164830	1.62878	-3.17439	11.2657	2.64085e-22	1.92942e-21	39.4357
chr3:8634185	1.1189	1.81677	11.2657	2.64097e-22	1.92951e-21	39.4357
chr19:2555944	-1.05232	2.72384	-11.2657	2.64098e-22	1.92952e-21	39.4357
chr6:16713267	-2.26512	1.34427	-11.2657	2.64106e-22	1.92957e-21	39.4357
chr11:6618010	-1.28695	3.04543	-11.2657	2.64133e-22	1.92976e-21	39.4356
chr2:233717704	1.17976	2.23439	11.2657	2.64144e-22	1.92985e-21	39.4355
chr22:19714060	1.23646	-2.72335	11.2657	2.64164e-22	1.92999e-21	39.4354
chr1:107277183	1.35927	-0.0419512	11.2657	2.64164e-22	1.92999e-21	39.4354
chr2:148594259	2.07061	-0.8125	11.2657	2.64186e-22	1.93014e-21	39.4354
chr9:69149576	1.55622	-1.84555	11.2657	2.64195e-22	1.93021e-21	39.4353
chr7:5488454	-2.02646	0.972378	-11.2657	2.64195e-22	1.93021e-21	39.4353
chr6:144895949	1.13744	0.0182317	11.2657	2.64204e-22	1.93027e-21	39.4353
chr1:156291584	1.61073	-3.36963	11.2657	2.64209e-22	1.93031e-21	39.4353
chr16:85335476	2.33061	-2.23848	11.2656	2.64211e-22	1.93032e-21	39.4353
chr12:64758835	1.36195	-3.31695	11.2656	2.64222e-22	1.9304e-21	39.4352
chr14:24132660	-1.18451	2.34787	-11.2656	2.64226e-22	1.93042e-21	39.4352
chr2:232441626	1.34476	2.28299	11.2656	2.64228e-22	1.93043e-21	39.4352
chr20:44538131	1.05707	1.68049	11.2656	2.64297e-22	1.93094e-21	39.4349
chr6:163339089	-1.64549	-0.779207	-11.2656	2.64321e-22	1.93111e-21	39.4349
chr16:85113568	1.29341	0.86939	11.2656	2.64322e-22	1.93112e-21	39.4348
chr1:115058362	1.14549	2.20445	11.2656	2.64327e-22	1.93115e-21	39.4348
chr1:3022351	1.17707	2.5122	11.2656	2.64337e-22	1.93122e-21	39.4348
chr17:4220868	1.30695	1.13591	11.2656	2.6434e-22	1.93124e-21	39.4348
chr15:31329506	1.04976	-3.19817	11.2656	2.64341e-22	1.93125e-21	39.4348
chr11:68211876	2.06793	-1.87177	11.2656	2.64349e-22	1.93131e-21	39.4347
chr4:13546670	1.13061	-3.89726	11.2656	2.6435e-22	1.93131e-21	39.4347
chr22:42662974	1.22037	1.76482	11.2656	2.64353e-22	1.93133e-21	39.4347
chr5:98871918	-1.14341	3.40732	-11.2655	2.64383e-22	1.93155e-21	39.4346
chr9:128879438	1.39146	0.756951	11.2655	2.64383e-22	1.93155e-21	39.4346
chrX:24372345	1.49232	-0.746768	11.2655	2.64394e-22	1.93162e-21	39.4346
chr1:65113580	-1.42988	-1.7453	-11.2655	2.64395e-22	1.93163e-21	39.4346
chr4:76951313	1.12488	-3.30561	11.2655	2.64397e-22	1.93164e-21	39.4346
chr12:49903694	1.20805	-1.74561	11.2655	2.644e-22	1.93166e-21	39.4346
chr10:130106017	1.44207	0.764939	11.2655	2.6441e-22	1.93173e-21	39.4345
chr2:178651530	-1.62683	1.8561	-11.2655	2.64414e-22	1.93176e-21	39.4345
chr21:45490687	-1.70256	2.1375	-11.2655	2.64415e-22	1.93176e-21	39.4345
chr6:3158183	1.04402	-2.98945	11.2655	2.64422e-22	1.93182e-21	39.4345
chr17:50533582	1.38293	-2.86207	11.2655	2.64423e-22	1.93182e-21	39.4345
chr16:79104830	3.34171	-1.04207	11.2655	2.64426e-22	1.93184e-21	39.4345
chr4:7053724	-1.12085	3.27494	-11.2655	2.64444e-22	1.93197e-21	39.4344
chr7:44762473	1.27878	0.890976	11.2655	2.64454e-22	1.93204e-21	39.4344
chr10:1612130	-1.3622	1.80012	-11.2655	2.6446e-22	1.93208e-21	39.4343
chr16:88093380	2.07037	-0.550061	11.2655	2.64489e-22	1.93229e-21	39.4342
chr4:7103939	-1.74976	-0.86122	-11.2655	2.645e-22	1.93237e-21	39.4342
chr10:12711312	1.3172	-3.4414	11.2655	2.64505e-22	1.9324e-21	39.4342
chr16:1019635	-2.15793	0.173841	-11.2655	2.64513e-22	1.93246e-21	39.4341
chr2:33524192	1.26305	2.94482	11.2655	2.64519e-22	1.9325e-21	39.4341
chr2:41907005	-1.64415	2.64866	-11.2655	2.64528e-22	1.93257e-21	39.4341
chr2:200695015	-2.17463	1.78768	-11.2655	2.6455e-22	1.93272e-21	39.434
chr11:31812654	1.66037	-2.89152	11.2654	2.64563e-22	1.93282e-21	39.4339
chr6:169665917	-1.36951	2.18256	-11.2654	2.64574e-22	1.93289e-21	39.4339
chr2:240170248	-1.59305	0.0937195	-11.2654	2.64583e-22	1.93296e-21	39.4339
chr6:156658370	-2.27573	0.938598	-11.2654	2.64589e-22	1.933e-21	39.4338
chr17:81406594	1.5972	1.39689	11.2654	2.64603e-22	1.9331e-21	39.4338
chr8:103152542	-1.8989	1.99238	-11.2654	2.64604e-22	1.93311e-21	39.4338
chr4:2463446	1.34659	2.1672	11.2654	2.64617e-22	1.9332e-21	39.4337
chr7:97020019	-1.36512	-0.971098	-11.2654	2.64621e-22	1.93322e-21	39.4337
chr5:56321676	-1.2239	2.83402	-11.2654	2.64662e-22	1.93352e-21	39.4336
chr1:211685974	-1.25061	1.96774	-11.2654	2.64677e-22	1.93363e-21	39.4335
chr15:43828227	-1.9972	0.399085	-11.2654	2.64708e-22	1.93386e-21	39.4334
chr17:45223550	-2.01329	1.93226	-11.2654	2.6471e-22	1.93386e-21	39.4334
chr7:116499319	1.52598	-2.63604	11.2653	2.64725e-22	1.93397e-21	39.4333
chr18:79411896	1.22744	2.75311	11.2653	2.64725e-22	1.93398e-21	39.4333
chr6:105993655	2.17122	-1.12159	11.2653	2.64726e-22	1.93398e-21	39.4333
chr21:46370102	-1.51744	2.45152	-11.2653	2.64728e-22	1.93399e-21	39.4333
chr11:113848513	-1.19171	2.97024	-11.2653	2.64744e-22	1.93411e-21	39.4333
chr5:96633812	1.22866	2.32543	11.2653	2.64749e-22	1.93414e-21	39.4332
chr6:50823782	1.71427	-2.85787	11.2653	2.64761e-22	1.93423e-21	39.4332
chr2:174327674	1.86805	-2.25378	11.2653	2.64773e-22	1.93431e-21	39.4332
chr22:49655773	-1.48976	2.37354	-11.2653	2.64773e-22	1.93431e-21	39.4331
chr16:1078739	-2.18463	0.120976	-11.2653	2.64796e-22	1.93448e-21	39.4331
chr10:132807000	1.17	2.32171	11.2653	2.64835e-22	1.93476e-21	39.4329
chr17:18383143	1.35061	-2.67177	11.2653	2.64839e-22	1.93478e-21	39.4329
chr2:217388240	2.20866	-1.64823	11.2653	2.64846e-22	1.93484e-21	39.4329
chr2:77519998	-1.75817	1.32738	-11.2653	2.64856e-22	1.93491e-21	39.4328
chr6:170049699	-1.36622	0.773598	-11.2653	2.6487e-22	1.935e-21	39.4328
chr10:67607735	-1.95512	0.754756	-11.2653	2.64892e-22	1.93517e-21	39.4327
chr2:120791988	2.4389	-1.64811	11.2652	2.64926e-22	1.93541e-21	39.4326
chr3:193844817	-1.43915	1.88628	-11.2652	2.64967e-22	1.93571e-21	39.4324
chr12:57738330	2.01659	-2.36159	11.2652	2.6497e-22	1.93573e-21	39.4324
chr7:50159251	1.34415	2.41146	11.2652	2.64983e-22	1.93582e-21	39.4324
chr8:42317462	-1.42659	2.16329	-11.2652	2.6503e-22	1.93616e-21	39.4322
chr21:38296767	-1.63927	-0.527927	-11.2652	2.65032e-22	1.93618e-21	39.4322
chr1:229694555	-1.48585	1.67671	-11.2652	2.65033e-22	1.93618e-21	39.4322
chr17:4560667	2.66841	-1.90116	11.2652	2.65039e-22	1.93622e-21	39.4322
chr7:6482348	1.11	2.10244	11.2651	2.65071e-22	1.93645e-21	39.432
chr7:2477736	1.30244	-3.52768	11.2651	2.65079e-22	1.93651e-21	39.432
chr16:81121700	1.40341	2.45171	11.2651	2.65096e-22	1.93663e-21	39.4319
chr12:49333106	1.50207	-2.9836	11.2651	2.65096e-22	1.93663e-21	39.4319
chr5:160506227	-1.69122	0.456098	-11.2651	2.65139e-22	1.93694e-21	39.4318
chr1:115928236	-1.76622	1.17311	-11.2651	2.65143e-22	1.93697e-21	39.4318
chr8:17605872	-2.04024	0.349634	-11.2651	2.65144e-22	1.93697e-21	39.4318
chr9:132858155	1.105	1.9125	11.2651	2.65169e-22	1.93716e-21	39.4317
chr16:58451475	1.20195	1.79232	11.2651	2.65193e-22	1.93733e-21	39.4316
chr5:139481313	-1.68659	-2.60085	-11.2651	2.65197e-22	1.93736e-21	39.4316
chr9:6009866	1.12622	1.1197	11.2651	2.652e-22	1.93738e-21	39.4315
chr9:136148818	-1.70049	-0.106585	-11.2651	2.65207e-22	1.93742e-21	39.4315
chr12:6333182	-1.85732	0.666585	-11.2651	2.65212e-22	1.93746e-21	39.4315
chr5:180091285	1.5472	-1.87518	11.2651	2.65218e-22	1.9375e-21	39.4315
chr8:37701258	1.61659	-2.48305	11.265	2.65242e-22	1.93768e-21	39.4314
chr5:154474196	1.88683	-3.19037	11.265	2.65259e-22	1.9378e-21	39.4313
chr3:53882603	1.42329	0.25372	11.265	2.65281e-22	1.93796e-21	39.4312
chr11:66124613	1.39098	2.28098	11.265	2.65317e-22	1.93822e-21	39.4311
chr7:93043619	1.86683	-2.90476	11.265	2.65335e-22	1.93834e-21	39.431
chr6:11370223	1.4461	1.28415	11.265	2.65338e-22	1.93837e-21	39.431
chr21:42465887	-2.23427	1.73348	-11.265	2.65344e-22	1.9384e-21	39.431
chr14:105437321	2.52232	-1.56518	11.265	2.65362e-22	1.93853e-21	39.4309
chr2:68174864	1.39061	1.92555	11.265	2.65384e-22	1.9387e-21	39.4309
chr4:1802739	1.33768	-2.6925	11.2649	2.65421e-22	1.93897e-21	39.4307
chr8:11065838	1.23573	1.10957	11.2649	2.65445e-22	1.93914e-21	39.4306
chr19:46412427	1.84915	-2.50774	11.2649	2.65468e-22	1.9393e-21	39.4305
chr22:19483547	-1.73415	2.30537	-11.2649	2.65482e-22	1.9394e-21	39.4305
chr1:21344990	1.63256	-3.44348	11.2649	2.65505e-22	1.93957e-21	39.4304
chr8:22715707	-1.29756	-2.57683	-11.2649	2.65506e-22	1.93957e-21	39.4304
chr3:186773020	1.5328	-3.60299	11.2649	2.6553e-22	1.93975e-21	39.4303
chr11:63851151	1.32512	2.96829	11.2649	2.65544e-22	1.93985e-21	39.4303
chr2:97762054	1.06988	1.88457	11.2649	2.65545e-22	1.93985e-21	39.4303
chr16:86761833	1.73963	-0.823476	11.2649	2.65546e-22	1.93986e-21	39.4302
chr12:130420489	-1.42866	2.19262	-11.2649	2.65553e-22	1.93991e-21	39.4302
chr7:25553762	1.53817	2.42506	11.2649	2.65557e-22	1.93993e-21	39.4302
chr17:58278089	-2.53841	2.04213	-11.2649	2.65559e-22	1.93995e-21	39.4302
chr11:1033178	1.08232	1.11348	11.2649	2.65571e-22	1.94004e-21	39.4301
chr17:27544738	-1.665	-1.14665	-11.2649	2.65572e-22	1.94004e-21	39.4301
chr15:28107873	-1.2161	-1.92183	-11.2648	2.65584e-22	1.94012e-21	39.4301
chr6:4164685	1.12402	2.05311	11.2648	2.65589e-22	1.94016e-21	39.4301
chr22:24176715	1.27268	2.10073	11.2648	2.65599e-22	1.94023e-21	39.43
chr11:1639970	-1.57829	0.425732	-11.2648	2.65624e-22	1.94041e-21	39.43
chr17:21020733	-1.40366	2.62866	-11.2648	2.65636e-22	1.9405e-21	39.4299
chr1:35190696	1.7861	-2.32732	11.2648	2.65654e-22	1.94063e-21	39.4298
chr12:124543491	1.89524	-1.39738	11.2648	2.65666e-22	1.94071e-21	39.4298
chr8:116660619	-2.26817	1.36909	-11.2648	2.6567e-22	1.94074e-21	39.4298
chr14:105529687	1.67256	-1.92957	11.2648	2.65674e-22	1.94077e-21	39.4298
chr16:57026154	-2.42695	2.19457	-11.2648	2.6569e-22	1.94088e-21	39.4297
chr7:128250162	-2.25195	0.791585	-11.2648	2.65702e-22	1.94097e-21	39.4297
chr1:149900218	1.3078	-3.16988	11.2648	2.65706e-22	1.94099e-21	39.4296
chr7:46129916	1.9272	1.49506	11.2648	2.6571e-22	1.94102e-21	39.4296
chr19:46756417	1.48159	2.11421	11.2648	2.65736e-22	1.94121e-21	39.4295
chr7:4162008	-1.645	2.29677	-11.2648	2.65753e-22	1.94133e-21	39.4295
chr3:9955287	2.40683	-1.83195	11.2647	2.65766e-22	1.94143e-21	39.4294
chr6:4358575	2.56512	-1.75268	11.2647	2.65773e-22	1.94148e-21	39.4294
chr11:67285185	-1.54366	1.17683	-11.2647	2.65796e-22	1.94164e-21	39.4293
chr2:235563351	-1.18585	2.1	-11.2647	2.65798e-22	1.94165e-21	39.4293
chr19:42134016	1.10085	3.05067	11.2647	2.65805e-22	1.9417e-21	39.4293
chr17:81131993	1.84902	-0.953293	11.2647	2.65829e-22	1.94187e-21	39.4292
chr2:132646224	-1.56268	-0.343171	-11.2647	2.65864e-22	1.94213e-21	39.4291
chr5:93598624	1.78415	-2.8989	11.2647	2.65871e-22	1.94217e-21	39.429
chr11:111735675	1.27049	1.7172	11.2647	2.6588e-22	1.94224e-21	39.429
chr8:143812061	-1.98171	1.12902	-11.2647	2.65882e-22	1.94225e-21	39.429
chr2:241882560	-1.52317	-1.43707	-11.2646	2.65928e-22	1.94259e-21	39.4288
chr9:126293297	1.16061	-2.15409	11.2646	2.65945e-22	1.94271e-21	39.4287
chr15:93052535	-1.33122	2.50439	-11.2646	2.65957e-22	1.94279e-21	39.4287
chr14:73246194	1.68829	-2.74524	11.2646	2.65963e-22	1.94283e-21	39.4287
chr7:27101276	2.58402	-1.79591	11.2646	2.65983e-22	1.94298e-21	39.4286
chr8:42151895	1.08354	-1.63262	11.2646	2.65992e-22	1.94304e-21	39.4286
chr6:18053407	2.43049	-1.29963	11.2646	2.66039e-22	1.94338e-21	39.4284
chr6:119259284	1.32634	-2.54793	11.2645	2.6616e-22	1.94427e-21	39.4279
chr2:28342254	1.20439	2.76963	11.2645	2.66176e-22	1.94438e-21	39.4279
chr11:111465650	1.09963	0.0607927	11.2645	2.6618e-22	1.94441e-21	39.4279
chr8:129988035	-2.26378	1.72762	-11.2645	2.66189e-22	1.94447e-21	39.4278
chr10:71720076	1.3189	2.03104	11.2645	2.6619e-22	1.94448e-21	39.4278
chr12:131819313	-1.75841	0.256159	-11.2645	2.66195e-22	1.94451e-21	39.4278
chr17:75581527	-2.09329	1.20189	-11.2645	2.66207e-22	1.9446e-21	39.4278
chr4:82359336	-1.83732	0.473171	-11.2645	2.66228e-22	1.94475e-21	39.4277
chr15:31306952	2.07866	-1.81677	11.2645	2.66234e-22	1.94479e-21	39.4277
chr2:102761675	-1.36756	2.83805	-11.2645	2.66266e-22	1.94502e-21	39.4275
chr11:78189234	1.11305	-3.73323	11.2644	2.66281e-22	1.94513e-21	39.4275
chr12:70719317	1.11915	2.43482	11.2644	2.6631e-22	1.94534e-21	39.4274
chr5:171857991	-1.08902	1.34183	-11.2644	2.66312e-22	1.94535e-21	39.4274
chr5:160293856	-1.20024	2.38744	-11.2644	2.66343e-22	1.94558e-21	39.4273
chr16:1437025	-1.40756	2.47524	-11.2644	2.66367e-22	1.94575e-21	39.4272
chr1:43540954	-1.42402	1.49372	-11.2644	2.66376e-22	1.94582e-21	39.4271
chr16:87496708	-2.28183	1.26262	-11.2644	2.66377e-22	1.94582e-21	39.4271
chr6:34083354	1.37512	2.12695	11.2644	2.6639e-22	1.94592e-21	39.4271
chr3:127755027	-2.20146	1.07476	-11.2644	2.66396e-22	1.94596e-21	39.4271
chr10:94061087	-1.81951	0.478049	-11.2644	2.66399e-22	1.94597e-21	39.427
chr6:41427131	1.62232	-2.31933	11.2644	2.66407e-22	1.94603e-21	39.427
chr17:5499777	2.10329	-2.02555	11.2643	2.66449e-22	1.94634e-21	39.4269
chr5:131945382	1.47354	2.08994	11.2643	2.66456e-22	1.94638e-21	39.4268
chr5:1002927	-2.06671	0.41128	-11.2643	2.6651e-22	1.94678e-21	39.4266
chr2:1478777	-1.30939	1.97567	-11.2643	2.66514e-22	1.9468e-21	39.4266
chr8:23101763	1.33976	2.56512	11.2643	2.66516e-22	1.94682e-21	39.4266
chr12:57475010	1.3328	0.238841	11.2643	2.66553e-22	1.94708e-21	39.4265
chr5:169768300	1.22378	1.78299	11.2643	2.66557e-22	1.94711e-21	39.4265
chr2:33526708	-2.41902	1.97305	-11.2643	2.66587e-22	1.94733e-21	39.4263
chr12:57524285	-1.27012	1.94335	-11.2643	2.66603e-22	1.94745e-21	39.4263
chr7:141461680	1.65598	0.178963	11.2643	2.66606e-22	1.94746e-21	39.4263
chr16:85231993	-2.07695	1.05872	-11.2642	2.66624e-22	1.9476e-21	39.4262
chr14:32932685	1.63829	-1.20671	11.2642	2.66625e-22	1.9476e-21	39.4262
chr16:89861188	0.938415	-0.942988	11.2642	2.66635e-22	1.94767e-21	39.4262
chr16:51153642	1.48207	-2.75628	11.2642	2.6668e-22	1.948e-21	39.426
chr19:10102478	-2.0828	1.06079	-11.2642	2.66692e-22	1.94808e-21	39.426
chr3:13342086	-2.63988	1.97177	-11.2642	2.66744e-22	1.94846e-21	39.4258
chr3:189393893	1.67537	-1.82366	11.2642	2.66756e-22	1.94854e-21	39.4257
chr16:1048846	1.4089	-2.6347	11.2641	2.66797e-22	1.94885e-21	39.4256
chr8:144278199	-1.03988	2.51555	-11.2641	2.66827e-22	1.94906e-21	39.4254
chr20:63086609	1.25878	2.2628	11.2641	2.66863e-22	1.94932e-21	39.4253
chr20:62805746	1.26171	-3.78671	11.2641	2.6688e-22	1.94944e-21	39.4253
chr6:33900559	1.15927	2.23829	11.2641	2.66894e-22	1.94955e-21	39.4252
chr2:95274789	2.45159	-1.52457	11.2641	2.66901e-22	1.94959e-21	39.4252
chr2:25362870	-1.93488	0.0915854	-11.2641	2.6695e-22	1.94995e-21	39.425
chr19:4950753	-1.35512	3.08049	-11.264	2.66966e-22	1.95006e-21	39.4249
chr13:109088675	-1.94561	1.46951	-11.264	2.66983e-22	1.95019e-21	39.4249
chr9:120866114	2.37476	-1.83945	11.264	2.67002e-22	1.95032e-21	39.4248
chr14:93370146	-1.61122	1.94207	-11.264	2.67006e-22	1.95035e-21	39.4248
chr20:35502460	-2.21512	1.5422	-11.264	2.67019e-22	1.95044e-21	39.4247
chr21:26964238	-1.3811	1.55982	-11.264	2.67045e-22	1.95063e-21	39.4246
chr19:1423267	-1.02049	2.49354	-11.264	2.67056e-22	1.95071e-21	39.4246
chr21:41389620	1.21061	2.26787	11.264	2.6706e-22	1.95073e-21	39.4246
chr4:38366207	-1.32207	2.85921	-11.264	2.67079e-22	1.95087e-21	39.4245
chr1:45622862	2.34634	-1.205	11.264	2.67083e-22	1.9509e-21	39.4245
chr12:52175642	1.25659	2.32707	11.264	2.67084e-22	1.9509e-21	39.4245
chr7:162478	1.18976	1.66927	11.264	2.67118e-22	1.95115e-21	39.4244
chr1:3895566	-1.55134	2.25909	-11.2639	2.67136e-22	1.95128e-21	39.4243
chr9:137307514	-1.35732	-1.21732	-11.2639	2.67145e-22	1.95134e-21	39.4243
chr10:1595125	-1.90683	0.873171	-11.2639	2.67156e-22	1.95142e-21	39.4242
chr8:1668042	-1.70732	1.28707	-11.2639	2.67156e-22	1.95142e-21	39.4242
chr9:4226518	1.94585	-1.38841	11.2639	2.67181e-22	1.9516e-21	39.4241
chr11:69809862	-1.42098	2.41622	-11.2639	2.67181e-22	1.9516e-21	39.4241
chrX:154517279	2.03085	-0.984939	11.2639	2.672e-22	1.95174e-21	39.4241
chr16:49702359	2.31171	-1.61671	11.2639	2.6721e-22	1.9518e-21	39.424
chr10:96580112	1.91988	-1.56677	11.2639	2.67215e-22	1.95184e-21	39.424
chr19:2058411	1.25207	0.0822561	11.2639	2.67221e-22	1.95188e-21	39.424
chr1:172322548	2.36695	-1.44043	11.2639	2.67224e-22	1.95191e-21	39.424
chr2:15643992	1.18598	1.56018	11.2639	2.67236e-22	1.95199e-21	39.4239
chr9:136626288	1.075	2.24726	11.2639	2.67254e-22	1.95211e-21	39.4239
chr12:6540517	1.2522	-3.33951	11.2639	2.67258e-22	1.95215e-21	39.4238
chr14:73245770	1.9678	-2.27024	11.2639	2.67267e-22	1.95221e-21	39.4238
chr10:122258275	-1.13476	2.01652	-11.2639	2.67276e-22	1.95227e-21	39.4238
chr3:129974285	1.7739	-2.28878	11.2639	2.6729e-22	1.95237e-21	39.4237
chr6:28528627	1.19305	1.67945	11.2639	2.67305e-22	1.95248e-21	39.4237
chr9:214301	1.38768	0.907866	11.2639	2.67305e-22	1.95248e-21	39.4237
chr8:1097733	1.16476	1.5747	11.2638	2.67331e-22	1.95266e-21	39.4236
chr10:68960193	-2.09866	1.51213	-11.2638	2.67339e-22	1.95272e-21	39.4235
chr5:174731778	-1.60183	-2.18506	-11.2638	2.67364e-22	1.9529e-21	39.4234
chr7:155205668	1.95439	-2.29671	11.2638	2.67366e-22	1.95291e-21	39.4234
chr5:93588453	1.77793	-2.2786	11.2638	2.67383e-22	1.95304e-21	39.4234
chr6:117538790	-1.18073	2.44841	-11.2638	2.67387e-22	1.95306e-21	39.4234
chr9:89042980	-1.40756	2.8661	-11.2638	2.67388e-22	1.95307e-21	39.4234
chr21:45073560	1.70549	-2.83872	11.2638	2.67399e-22	1.95315e-21	39.4233
chr20:59103257	-2.06598	1.12726	-11.2638	2.6742e-22	1.9533e-21	39.4232
chr13:40922548	1.46451	1.37518	11.2638	2.67433e-22	1.9534e-21	39.4232
chr16:47493028	-1.43622	2.51567	-11.2638	2.67436e-22	1.95341e-21	39.4232
chr19:4052313	1.32768	0.339329	11.2638	2.67439e-22	1.95343e-21	39.4232
chr5:1059359	1.0878	1.7478	11.2638	2.67444e-22	1.95346e-21	39.4231
chr21:33059172	-2.27537	1.12537	-11.2638	2.67465e-22	1.95362e-21	39.4231
chr20:16245995	2.07598	-1.62128	11.2637	2.67492e-22	1.95381e-21	39.423
chr11:72697393	1.35915	1.15335	11.2637	2.67505e-22	1.9539e-21	39.4229
chr5:50922915	1.3311	0.837134	11.2637	2.67537e-22	1.95414e-21	39.4228
chr1:38816038	1.58805	-2.3622	11.2637	2.67547e-22	1.95421e-21	39.4228
chr10:117240827	1.67268	-2.69951	11.2637	2.67551e-22	1.95424e-21	39.4227
chr10:35783746	2.40085	-1.43957	11.2637	2.67566e-22	1.95434e-21	39.4227
chr20:4930020	-1.48829	2.72305	-11.2637	2.67576e-22	1.95442e-21	39.4227
chr5:1139906	-1.4622	2.12073	-11.2637	2.67581e-22	1.95445e-21	39.4226
chr7:111728544	1.63634	-1.22683	11.2637	2.67597e-22	1.95456e-21	39.4226
chr16:87488264	-1.76098	1.30756	-11.2637	2.67617e-22	1.9547e-21	39.4225
chr6:137739785	1.27159	2.83628	11.2637	2.67617e-22	1.9547e-21	39.4225
chr17:82904057	-1.36049	2.1572	-11.2637	2.67647e-22	1.95492e-21	39.4224
chr19:55640470	1.56341	-2.60341	11.2636	2.67673e-22	1.95511e-21	39.4223
chr12:51217143	1.25659	-3.35634	11.2636	2.67689e-22	1.95522e-21	39.4222
chr17:82389036	-2.02476	1.22957	-11.2636	2.67694e-22	1.95526e-21	39.4222
chr16:84041099	-2.33439	0.600122	-11.2636	2.677e-22	1.9553e-21	39.4222
chr14:72701271	1.73134	0.0551829	11.2636	2.67702e-22	1.95532e-21	39.4222
chr8:23681368	1.34768	1.37128	11.2636	2.67713e-22	1.95539e-21	39.4221
chr13:27954831	1.06732	-3.52976	11.2636	2.67733e-22	1.95554e-21	39.4221
chr12:101702287	1.25122	2.56951	11.2636	2.67743e-22	1.95561e-21	39.422
chr11:705926	1.06341	-3.21488	11.2636	2.67748e-22	1.95564e-21	39.422
chr13:100543930	-1.50829	2.86854	-11.2636	2.67769e-22	1.95579e-21	39.4219
chr9:94639046	1.81866	-3.26311	11.2636	2.67769e-22	1.95579e-21	39.4219
chr1:44543620	1.29902	-3.14159	11.2636	2.67795e-22	1.95598e-21	39.4218
chr4:8256030	1.79512	-1.05122	11.2636	2.67802e-22	1.95603e-21	39.4218
chr9:98502420	3.35671	0.0575	11.2635	2.6784e-22	1.9563e-21	39.4217
chr16:88807330	-1.14195	3.07573	-11.2635	2.67847e-22	1.95635e-21	39.4216
chr22:26619755	-1.10622	-0.860427	-11.2635	2.67848e-22	1.95636e-21	39.4216
chr14:104701120	1.74768	0.225061	11.2635	2.67892e-22	1.95668e-21	39.4215
chr10:86535480	1.34951	-3.43732	11.2635	2.67919e-22	1.95687e-21	39.4214
chr1:10817531	1.24134	1.99482	11.2635	2.6794e-22	1.95702e-21	39.4213
chr2:227846696	1.80585	-0.652317	11.2635	2.67941e-22	1.95703e-21	39.4213
chr7:97002167	1.74293	0.108049	11.2635	2.67941e-22	1.95703e-21	39.4213
chr20:5766360	-1.22866	2.98872	-11.2635	2.67942e-22	1.95703e-21	39.4213
chr11:34460896	-2.20476	1.70421	-11.2635	2.67958e-22	1.95715e-21	39.4212
chr3:89049322	1.72122	-1.69146	11.2635	2.67961e-22	1.95717e-21	39.4212
chr1:116110939	-1.94085	0.499573	-11.2634	2.68009e-22	1.95752e-21	39.421
chr1:227559564	1.36537	-0.742073	11.2634	2.68024e-22	1.95762e-21	39.421
chr7:132352312	-1.31866	1.3275	-11.2634	2.68027e-22	1.95764e-21	39.421
chr6:160931301	1.0661	-2.95232	11.2634	2.68029e-22	1.95765e-21	39.421
chr6:30913783	2.02463	-2.07817	11.2634	2.68041e-22	1.95774e-21	39.4209
chr4:153789721	1.57451	-2.56494	11.2634	2.68113e-22	1.95827e-21	39.4207
chr2:162002924	-1.38939	2.34957	-11.2634	2.68115e-22	1.95828e-21	39.4206
chr11:46347133	-0.99378	-4.48152	-11.2634	2.68134e-22	1.95842e-21	39.4206
chr16:86697914	-1.6461	0.121098	-11.2634	2.68175e-22	1.95871e-21	39.4204
chr8:100954521	-1.9578	2.11244	-11.2633	2.68178e-22	1.95873e-21	39.4204
chr5:124394892	1.12195	1.6172	11.2633	2.68185e-22	1.95878e-21	39.4204
chr7:27088036	-1.34976	-2.23976	-11.2633	2.68188e-22	1.9588e-21	39.4204
chr12:80717316	1.30073	1.44585	11.2633	2.68224e-22	1.95906e-21	39.4202
chr13:23946368	1.26939	0.45372	11.2633	2.68263e-22	1.95934e-21	39.4201
chr9:2623562	1.19463	-3.37268	11.2633	2.68268e-22	1.95938e-21	39.4201
chr7:25852921	1.82622	-2.12396	11.2633	2.68273e-22	1.95941e-21	39.4201
chr9:127816068	-1.21695	2.30116	-11.2633	2.68274e-22	1.95942e-21	39.4201
chr7:25854126	1.44634	0.0414634	11.2633	2.68296e-22	1.95957e-21	39.42
chr20:56631566	1.74939	-1.9347	11.2633	2.68306e-22	1.95965e-21	39.4199
chr5:173317606	1.66744	2.09445	11.2633	2.68319e-22	1.95974e-21	39.4199
chr10:103318907	1.0239	2.89744	11.2633	2.6832e-22	1.95974e-21	39.4199
chr4:110861901	-1.50061	1.48518	-11.2633	2.68322e-22	1.95976e-21	39.4199
chr5:173641221	1.10622	1.64579	11.2633	2.68333e-22	1.95984e-21	39.4198
chr8:143934229	1.71512	-2.50598	11.2633	2.68336e-22	1.95985e-21	39.4198
chr3:37903347	1.50451	2.52091	11.2633	2.6834e-22	1.95988e-21	39.4198
chr6:170403695	1.23902	1.72463	11.2632	2.6835e-22	1.95995e-21	39.4198
chr4:105145795	-1.05707	-2.88646	-11.2632	2.68361e-22	1.96004e-21	39.4197
chr8:3387138	1.11671	1.43018	11.2632	2.68364e-22	1.96005e-21	39.4197
chr12:120100827	-1.6061	1.85293	-11.2632	2.6837e-22	1.96009e-21	39.4197
chr12:122881059	-1.37061	0.0278659	-11.2632	2.68389e-22	1.96023e-21	39.4196
chr17:66448482	-1.90963	1.26616	-11.2632	2.68414e-22	1.96041e-21	39.4195
chr19:1071375	2.70573	-2.11128	11.2632	2.68414e-22	1.96041e-21	39.4195
chr14:73591725	1.44683	-2.32524	11.2632	2.68421e-22	1.96046e-21	39.4195
chr5:170361008	1.78207	-2.16482	11.2632	2.68421e-22	1.96046e-21	39.4195
chr7:128914239	1.04159	3.39896	11.2632	2.68424e-22	1.96047e-21	39.4195
chr2:235852890	1.33329	1.77994	11.2632	2.68426e-22	1.96049e-21	39.4195
chr1:43221684	-1.17537	1.46488	-11.2632	2.68436e-22	1.96056e-21	39.4195
chr2:235201795	1.17939	0.227378	11.2632	2.6847e-22	1.9608e-21	39.4193
chr2:172234674	1.16634	-1.08573	11.2632	2.6848e-22	1.96087e-21	39.4193
chr2:11941595	1.12427	2.15787	11.2632	2.68488e-22	1.96093e-21	39.4193
chr17:50562752	1.4311	-1.82591	11.2632	2.68491e-22	1.96095e-21	39.4193
chr9:134360283	2.0028	-1.05262	11.2632	2.68493e-22	1.96097e-21	39.4192
chr6:26225371	2.49232	-1.95665	11.2632	2.68497e-22	1.96099e-21	39.4192
chr19:10929608	1.17805	-3.27134	11.2632	2.6851e-22	1.96108e-21	39.4192
chr17:73272675	1.195	1.27189	11.2631	2.68557e-22	1.96143e-21	39.419
chr19:55081412	-1.25476	-3.36689	-11.2631	2.68566e-22	1.96149e-21	39.419
chr9:71608139	1.5022	1.61122	11.2631	2.68585e-22	1.96163e-21	39.4189
chr16:11736127	1.12707	2.55207	11.2631	2.68596e-22	1.96171e-21	39.4189
chr9:135095709	0.951585	-0.567012	11.2631	2.68607e-22	1.96179e-21	39.4188
chr3:98526011	1.13293	2.5272	11.2631	2.68608e-22	1.96179e-21	39.4188
chr1:8313023	-1.12634	3.49232	-11.2631	2.68617e-22	1.96185e-21	39.4188
chr6:73262799	1.48427	-1.7725	11.2631	2.68622e-22	1.96189e-21	39.4188
chr17:19384665	1.76098	-1.65634	11.2631	2.68632e-22	1.96196e-21	39.4187
chr4:98659435	0.973902	-3.0939	11.2631	2.68634e-22	1.96197e-21	39.4187
chr11:125887197	1.21671	-3.42543	11.2631	2.68648e-22	1.96207e-21	39.4187
chr3:121836708	-2.18756	1.38463	-11.2631	2.68664e-22	1.96219e-21	39.4186
chr9:137189836	0.972073	0.472622	11.2631	2.68667e-22	1.96221e-21	39.4186
chr1:220625014	1.09463	1.79049	11.2631	2.6867e-22	1.96222e-21	39.4186
chr7:107941471	-1.28293	3.02671	-11.2631	2.68678e-22	1.96228e-21	39.4186
chr11:326159	-1.97134	0.767744	-11.263	2.68699e-22	1.96243e-21	39.4185
chr15:40069352	-1.9089	-0.0848171	-11.263	2.68703e-22	1.96246e-21	39.4185
chr9:137281394	1.57768	-2.99335	11.263	2.68705e-22	1.96247e-21	39.4185
chr10:10295139	-2.02402	0.418841	-11.263	2.68721e-22	1.96259e-21	39.4184
chr13:113401904	-1.27841	2.21482	-11.263	2.68725e-22	1.96261e-21	39.4184
chr2:174338708	1.6772	-1.43604	11.263	2.68741e-22	1.96273e-21	39.4183
chr9:136364515	2.17085	-1.83579	11.263	2.68744e-22	1.96275e-21	39.4183
chr9:93207315	1.37732	0.48878	11.263	2.68749e-22	1.96279e-21	39.4183
chr16:27226566	-1.6	0.175488	-11.263	2.6875e-22	1.96279e-21	39.4183
chr19:35944583	1.33476	2.28774	11.263	2.68752e-22	1.9628e-21	39.4183
chr10:112956834	1.67061	-0.77311	11.263	2.68775e-22	1.96297e-21	39.4182
chr17:81036545	2.27024	-1.2472	11.263	2.68783e-22	1.96302e-21	39.4182
chr4:135269552	-1.3811	2.26835	-11.263	2.68844e-22	1.96347e-21	39.4179
chr19:48625391	1.72	-0.647073	11.263	2.68847e-22	1.96349e-21	39.4179
chr16:67199159	2.25024	-1.62073	11.263	2.68861e-22	1.96359e-21	39.4179
chr16:89291196	-1.50378	0.186037	-11.263	2.68863e-22	1.9636e-21	39.4179
chr5:160133625	1.65341	-2.65963	11.263	2.6887e-22	1.96365e-21	39.4178
chr16:2031222	1.96268	-1.64329	11.2629	2.68906e-22	1.96391e-21	39.4177
chr1:12201851	-1.37354	2.00811	-11.2629	2.68906e-22	1.96391e-21	39.4177
chr1:8424998	1.8022	-1.94463	11.2629	2.68913e-22	1.96395e-21	39.4177
chr5:154238077	-2.15207	1.67591	-11.2629	2.68922e-22	1.96402e-21	39.4177
chr1:169460651	1.52232	-2.53689	11.2629	2.68938e-22	1.96413e-21	39.4176
chr8:69329855	1.13341	0.695122	11.2629	2.68946e-22	1.96419e-21	39.4176
chr8:144061107	1.03793	-0.211768	11.2629	2.68973e-22	1.96439e-21	39.4175
chr9:131270911	-2.29183	1.28116	-11.2629	2.68986e-22	1.96448e-21	39.4174
chr1:20115093	-2.18415	0.979268	-11.2629	2.68996e-22	1.96455e-21	39.4174
chr6:30891038	1.1789	1.73152	11.2629	2.69034e-22	1.96482e-21	39.4172
chr14:23117503	-1.9	1.65659	-11.2628	2.69056e-22	1.96499e-21	39.4172
chr19:46230496	2.35439	-1.77146	11.2628	2.69067e-22	1.96506e-21	39.4171
chr11:721316	-1.57378	-0.413963	-11.2628	2.69073e-22	1.96511e-21	39.4171
chr17:38673091	1.28878	-2.42122	11.2628	2.69083e-22	1.96518e-21	39.4171
chr2:239303452	-1.25659	2.3561	-11.2628	2.69097e-22	1.96528e-21	39.417
chr8:144052836	1.11098	-1.52512	11.2628	2.69123e-22	1.96546e-21	39.4169
chr6:15512401	1.18524	2.26226	11.2628	2.69142e-22	1.9656e-21	39.4168
chr3:42980941	1.26195	1.15415	11.2628	2.69157e-22	1.96571e-21	39.4168
chr2:68944170	1.24451	-2.61457	11.2628	2.69158e-22	1.96571e-21	39.4168
chr5:159971751	1.89976	-0.868902	11.2628	2.69164e-22	1.96576e-21	39.4168
chr2:15690630	1.23659	2.09378	11.2628	2.69184e-22	1.9659e-21	39.4167
chr7:122315232	1.7389	-3.32787	11.2628	2.6919e-22	1.96594e-21	39.4167
chr21:33267015	-1.06707	-2.64573	-11.2628	2.69194e-22	1.96597e-21	39.4166
chr1:182129003	-1.245	3.19409	-11.2628	2.69202e-22	1.96603e-21	39.4166
chr1:113979274	1.38683	-3.14244	11.2628	2.69211e-22	1.96609e-21	39.4166
chr19:17831629	2.28707	-1.54829	11.2628	2.69214e-22	1.96611e-21	39.4166
chr16:51150535	1.4672	-2.7264	11.2627	2.69231e-22	1.96623e-21	39.4165
chr13:49401281	1.33159	-2.82152	11.2627	2.69236e-22	1.96626e-21	39.4165
chr19:3481889	1.8778	-1.02732	11.2627	2.69243e-22	1.96631e-21	39.4165
chr1:9135356	-1.31671	2.20628	-11.2627	2.6925e-22	1.96636e-21	39.4164
chr11:10509948	-1.43317	2.55524	-11.2627	2.69259e-22	1.96643e-21	39.4164
chr12:132558491	-2.04195	1.83341	-11.2627	2.69268e-22	1.96649e-21	39.4164
chr7:1063105	-1.28183	2.6703	-11.2627	2.69283e-22	1.9666e-21	39.4163
chr8:52222403	1.22927	-1.12598	11.2627	2.69285e-22	1.96661e-21	39.4163
chr5:88684480	1.41122	-2.88805	11.2627	2.69298e-22	1.9667e-21	39.4163
chr7:156942688	1.48915	1.23628	11.2627	2.69317e-22	1.96684e-21	39.4162
chr13:35471304	1.30085	-3.58787	11.2627	2.69339e-22	1.967e-21	39.4161
chr15:58760571	-2.10061	1.48713	-11.2626	2.69407e-22	1.96749e-21	39.4159
chr4:25580991	-1.30902	2.24159	-11.2626	2.69422e-22	1.9676e-21	39.4158
chr13:21114039	1.07098	-0.133902	11.2626	2.69425e-22	1.96762e-21	39.4158
chr9:1046200	1.62207	-2.69799	11.2626	2.69425e-22	1.96762e-21	39.4158
chr2:240897112	2.16061	-2.09262	11.2626	2.69435e-22	1.96769e-21	39.4158
chr2:218879752	1.37744	-2.32409	11.2626	2.69459e-22	1.96786e-21	39.4157
chr1:11764325	2.08451	0.26128	11.2626	2.69479e-22	1.968e-21	39.4156
chr6:105993581	2.0339	-0.643537	11.2626	2.69495e-22	1.96812e-21	39.4155
chr7:129781601	1.04122	-3.82256	11.2626	2.69513e-22	1.96825e-21	39.4155
chr17:42780370	1.19463	-3.32902	11.2626	2.69517e-22	1.96828e-21	39.4154
chr9:96022824	1.58988	-3.18933	11.2626	2.69524e-22	1.96833e-21	39.4154
chr14:103534122	-1.24951	1.02402	-11.2626	2.69549e-22	1.96851e-21	39.4153
chr22:17837137	2.22427	-1.32604	11.2626	2.69557e-22	1.96856e-21	39.4153
chr20:23420023	-1.41232	-2.98238	-11.2626	2.69563e-22	1.96861e-21	39.4153
chr15:52111950	1.25805	0.219146	11.2625	2.69581e-22	1.96873e-21	39.4152
chr14:94774554	-1.61793	-0.737134	-11.2625	2.69585e-22	1.96876e-21	39.4152
chr17:78717692	-2.05476	0.307744	-11.2625	2.69596e-22	1.96884e-21	39.4152
chr19:4640911	2.27512	-1.09659	11.2625	2.69626e-22	1.96905e-21	39.415
chr15:45136574	1.81549	-0.8775	11.2625	2.69636e-22	1.96913e-21	39.415
chr11:47714312	1.40354	2.10591	11.2625	2.69637e-22	1.96914e-21	39.415
chr10:70255939	-1.27707	-2.88146	-11.2625	2.69639e-22	1.96915e-21	39.415
chr1:8121575	1.38256	-3.65506	11.2625	2.69641e-22	1.96916e-21	39.415
chr5:14878180	-1.58024	1.86902	-11.2625	2.69663e-22	1.96932e-21	39.4149
chr19:35896090	1.11232	2.58067	11.2625	2.69667e-22	1.96935e-21	39.4149
chr1:898879	-1.40768	2.04835	-11.2625	2.69674e-22	1.96939e-21	39.4149
chr21:44353636	-2	0.541951	-11.2625	2.69678e-22	1.96942e-21	39.4149
chr2:179429380	1.5389	-3.28226	11.2625	2.69682e-22	1.96945e-21	39.4148
chr19:3671131	2.09171	-1.1022	11.2625	2.6969e-22	1.9695e-21	39.4148
chr6:108119911	2.15171	-1.42122	11.2625	2.69733e-22	1.96981e-21	39.4147
chr17:78589101	1.14012	2.9136	11.2625	2.69743e-22	1.96988e-21	39.4146
chr7:157387094	1.09707	0.60122	11.2624	2.69756e-22	1.96998e-21	39.4146
chr18:44130773	-1.95878	0.736585	-11.2624	2.69756e-22	1.96998e-21	39.4146
chr22:30882574	-2.22988	0.536037	-11.2624	2.69757e-22	1.96998e-21	39.4146
chr7:102876604	1.09573	2.5753	11.2624	2.69768e-22	1.97006e-21	39.4145
chr8:28317943	-2.0611	0.403963	-11.2624	2.6979e-22	1.97022e-21	39.4144
chr13:112059694	1.41317	-3.29768	11.2624	2.69805e-22	1.97033e-21	39.4144
chr12:26226656	1.25549	-2.93189	11.2624	2.69816e-22	1.97041e-21	39.4143
chr15:78286431	-1.28866	3.10591	-11.2624	2.69837e-22	1.97056e-21	39.4143
chr1:935817	1.8939	-2.34293	11.2624	2.6984e-22	1.97058e-21	39.4143
chr1:148309809	1.70829	-1.67768	11.2624	2.69889e-22	1.97093e-21	39.4141
chr7:122329367	-1.10183	-0.604207	-11.2624	2.69891e-22	1.97095e-21	39.4141
chr12:104987487	-1.99561	1.22537	-11.2624	2.69895e-22	1.97097e-21	39.4141
chr7:23473739	1.28927	-3.51744	11.2624	2.69906e-22	1.97105e-21	39.414
chr6:10033506	1.68134	-2.69811	11.2624	2.69908e-22	1.97106e-21	39.414
chr16:1205534	1.215	2.24579	11.2623	2.69938e-22	1.97128e-21	39.4139
chr8:28779776	-2.09512	1.57549	-11.2623	2.6996e-22	1.97144e-21	39.4138
chr1:37940187	-2.24817	0.473963	-11.2623	2.69975e-22	1.97154e-21	39.4138
chr6:32059020	-1.43122	1.86134	-11.2623	2.69986e-22	1.97163e-21	39.4137
chr13:112757183	-2.04098	1.44012	-11.2623	2.69993e-22	1.97168e-21	39.4137
chr4:169225864	2.45634	-2.21805	11.2623	2.69994e-22	1.97168e-21	39.4137
chr5:180619023	1.41829	-2.51061	11.2623	2.70001e-22	1.97173e-21	39.4137
chr4:11914561	1.7361	-1.86732	11.2623	2.70018e-22	1.97185e-21	39.4136
chr22:37633849	-1.17878	-3.85427	-11.2623	2.7002e-22	1.97186e-21	39.4136
chr16:31875465	1.37098	-1.18512	11.2623	2.70021e-22	1.97187e-21	39.4136
chr8:130438077	-1.56915	2.59226	-11.2623	2.70028e-22	1.97191e-21	39.4136
chr10:132927076	1.0361	2.27122	11.2623	2.70055e-22	1.97211e-21	39.4135
chr19:14265879	1.94707	-2.83537	11.2623	2.70056e-22	1.97211e-21	39.4135
chr20:52684195	-2.35073	1.76	-11.2623	2.70082e-22	1.9723e-21	39.4134
chr3:107664925	-1.21366	2.8311	-11.2623	2.70082e-22	1.9723e-21	39.4134
chr17:45043896	-2.22366	0.623659	-11.2623	2.70082e-22	1.9723e-21	39.4134
chr8:98949086	2.01439	-3.17463	11.2622	2.701e-22	1.97243e-21	39.4133
chrX:1399228	1.91268	2.06854	11.2622	2.70119e-22	1.97257e-21	39.4132
chr1:3312942	1.17793	2.6453	11.2622	2.70121e-22	1.97258e-21	39.4132
chr8:141121387	-2.48963	1.46628	-11.2622	2.70148e-22	1.97277e-21	39.4131
chr17:79712151	1.2839	2.03427	11.2622	2.70184e-22	1.97303e-21	39.413
chr1:92480762	2.78427	-2.18665	11.2622	2.70191e-22	1.97308e-21	39.413
chr6:15512383	1.13488	2.26756	11.2622	2.70191e-22	1.97308e-21	39.413
chr17:9577111	1.33915	-2.40689	11.2622	2.70195e-22	1.97311e-21	39.4129
chr6:90297843	1.23805	0.702561	11.2622	2.7021e-22	1.97321e-21	39.4129
chr6:5133240	-1.13561	2.46646	-11.2622	2.70219e-22	1.97328e-21	39.4129
chr19:45570086	1.34256	-2.6964	11.2622	2.70228e-22	1.97334e-21	39.4128
chr9:33202700	1.66049	-2.27878	11.2622	2.70233e-22	1.97338e-21	39.4128
chr6:37493543	-1.6078	1.36134	-11.2622	2.70242e-22	1.97344e-21	39.4128
chr17:73937154	-1.72134	1.78299	-11.2622	2.70264e-22	1.9736e-21	39.4127
chr9:137022416	1.54659	1.21646	11.2621	2.70279e-22	1.97371e-21	39.4126
chr17:82865363	2.3278	-1.25037	11.2621	2.7028e-22	1.97372e-21	39.4126
chr16:85983815	-2.24402	1.22409	-11.2621	2.70305e-22	1.97389e-21	39.4125
chr2:9518487	1.32085	1.52238	11.2621	2.7031e-22	1.97393e-21	39.4125
chr9:121742102	1.46793	0.0077439	11.2621	2.70314e-22	1.97396e-21	39.4125
chr5:178514668	1.35	-0.32	11.2621	2.70315e-22	1.97396e-21	39.4125
chr8:144270465	2.58439	-1.72256	11.2621	2.70316e-22	1.97397e-21	39.4125
chr8:141359605	-0.923415	-0.226829	-11.2621	2.70323e-22	1.97401e-21	39.4125
chr2:233953671	-1.93841	0.436524	-11.2621	2.70336e-22	1.97411e-21	39.4124
chr2:207124467	1.09793	1.3614	11.2621	2.70342e-22	1.97415e-21	39.4124
chr19:54207015	-1.32366	1.63024	-11.2621	2.70352e-22	1.97422e-21	39.4124
chr3:13415772	-2.42573	1.79152	-11.2621	2.70353e-22	1.97423e-21	39.4124
chr1:17683904	-1.9639	1.71256	-11.2621	2.70359e-22	1.97426e-21	39.4123
chr6:52598351	1.33659	-2.1661	11.2621	2.70364e-22	1.9743e-21	39.4123
chr19:8503827	-2.39585	1.58488	-11.2621	2.70391e-22	1.9745e-21	39.4122
chr1:2478173	1.11122	-0.117927	11.2621	2.70423e-22	1.97473e-21	39.4121
chr19:1071347	2.81732	-2.00841	11.2621	2.70432e-22	1.97479e-21	39.4121
chr7:520791	1.29963	-3.85591	11.262	2.70447e-22	1.9749e-21	39.412
chr1:237862113	-1.91415	0.571341	-11.262	2.70484e-22	1.97517e-21	39.4119
chr7:158042154	1.10976	1.79012	11.262	2.70503e-22	1.97531e-21	39.4118
chr10:99522258	2.51805	-1.88415	11.262	2.70509e-22	1.97535e-21	39.4118
chr1:243931453	1.91378	-2.91896	11.262	2.70518e-22	1.97541e-21	39.4118
chr11:67281741	-1.03512	2.6022	-11.262	2.70527e-22	1.97548e-21	39.4117
chr18:80230547	1.79061	-0.0455488	11.262	2.70528e-22	1.97548e-21	39.4117
chr17:50593371	1.41524	-1.82494	11.262	2.70538e-22	1.97555e-21	39.4117
chr5:93602367	1.51939	-2.41384	11.262	2.70544e-22	1.97559e-21	39.4117
chr15:36880429	1.98854	-2.88085	11.262	2.70548e-22	1.97562e-21	39.4116
chr13:111145578	1.13915	2.41201	11.262	2.7055e-22	1.97563e-21	39.4116
chr12:51915405	1.43549	1.38872	11.262	2.70584e-22	1.97588e-21	39.4115
chr1:116475416	1.33195	1.89695	11.2619	2.70629e-22	1.9762e-21	39.4113
chr15:50181049	-1.33878	2.3928	-11.2619	2.70632e-22	1.97622e-21	39.4113
chr2:72695106	2.33305	-1.46701	11.2619	2.70665e-22	1.97647e-21	39.4112
chr18:8781754	1.27171	1.63195	11.2619	2.70675e-22	1.97653e-21	39.4112
chr4:39558027	-1.25732	2.79293	-11.2619	2.7068e-22	1.97657e-21	39.4112
chr1:160206084	1.42756	-2.74756	11.2619	2.7069e-22	1.97664e-21	39.4111
chr9:126557873	1.38451	1.44762	11.2619	2.70708e-22	1.97677e-21	39.4111
chr11:8778805	2.34463	-1.45634	11.2619	2.70727e-22	1.9769e-21	39.411
chr6:38177498	2.1961	-1.45415	11.2619	2.70754e-22	1.9771e-21	39.4109
chr2:23549854	-1.08756	3.59341	-11.2618	2.70796e-22	1.9774e-21	39.4107
chr2:241774274	2.1022	-1.77073	11.2618	2.70868e-22	1.97793e-21	39.4105
chr3:185283373	1.28451	-2.15384	11.2618	2.70869e-22	1.97794e-21	39.4105
chr6:26364966	-1.12146	-3.11159	-11.2618	2.7089e-22	1.97809e-21	39.4104
chr1:234697278	-1.26866	1.47055	-11.2618	2.709e-22	1.97816e-21	39.4103
chr14:20435375	2.60671	-1.62152	11.2618	2.70903e-22	1.97818e-21	39.4103
chr14:89214275	2.23341	-1.72037	11.2618	2.70907e-22	1.9782e-21	39.4103
chr19:41376817	1.0728	-4.25994	11.2618	2.70917e-22	1.97827e-21	39.4103
chr9:136663546	-2.27573	1.08506	-11.2618	2.70967e-22	1.97863e-21	39.4101
chr1:2850624	1.23476	1.75396	11.2617	2.70979e-22	1.97872e-21	39.4101
chr13:46728912	-1.38341	2.66476	-11.2617	2.70992e-22	1.97881e-21	39.41
chr2:388446	1.28683	2.00244	11.2617	2.71048e-22	1.97922e-21	39.4098
chr8:129787478	2.22878	-1.77317	11.2617	2.71065e-22	1.97934e-21	39.4097
chr11:66883065	-2.08073	0.554512	-11.2617	2.71065e-22	1.97934e-21	39.4097
chr3:60079763	-1.2578	2.45598	-11.2617	2.71074e-22	1.9794e-21	39.4097
chr22:28801910	-2.1389	1.12677	-11.2617	2.71102e-22	1.97961e-21	39.4096
chr17:81027326	-2.00427	0.510549	-11.2617	2.71107e-22	1.97964e-21	39.4096
chr6:163825362	-1.4622	2.49829	-11.2617	2.71117e-22	1.97971e-21	39.4096
chr10:30435454	1.1161	-2.86683	11.2617	2.71121e-22	1.97974e-21	39.4095
chr16:51155192	1.41378	-3.17555	11.2616	2.71152e-22	1.97996e-21	39.4094
chr22:22922480	1.25378	2.80921	11.2616	2.71155e-22	1.97998e-21	39.4094
chr15:68420591	1.7439	1.59768	11.2616	2.71156e-22	1.97999e-21	39.4094
chr8:23341218	1.14524	2.57506	11.2616	2.71174e-22	1.98012e-21	39.4093
chr22:38182118	1.00232	-3.74896	11.2616	2.71176e-22	1.98013e-21	39.4093
chr19:39158977	1.26744	2.4775	11.2616	2.71179e-22	1.98015e-21	39.4093
chr6:113859720	1.13159	-3.80201	11.2616	2.7118e-22	1.98015e-21	39.4093
chr2:170813631	1.15756	-3.2	11.2616	2.71215e-22	1.98041e-21	39.4092
chr11:60853190	1.85951	1.15561	11.2616	2.71223e-22	1.98047e-21	39.4092
chr15:64024532	-2.13024	1.90939	-11.2616	2.7123e-22	1.98052e-21	39.4091
chr8:97624591	1.29854	1.55951	11.2616	2.71242e-22	1.9806e-21	39.4091
chr1:93680773	0.992439	-3.36098	11.2616	2.71269e-22	1.9808e-21	39.409
chr2:168167155	-1.34744	1.24567	-11.2616	2.7128e-22	1.98088e-21	39.409
chr7:141700323	1.14732	2.27573	11.2616	2.71298e-22	1.98101e-21	39.4089
chr19:1071284	2.66659	-1.9072	11.2615	2.71326e-22	1.9812e-21	39.4088
chr17:75012414	1.41671	-2.79055	11.2615	2.71332e-22	1.98125e-21	39.4088
chr16:3980091	-1.37378	2.24238	-11.2615	2.71369e-22	1.98151e-21	39.4086
chr16:2968777	1.30878	-3.56634	11.2615	2.71376e-22	1.98156e-21	39.4086
chr19:2051565	1.03134	-3.82909	11.2615	2.71381e-22	1.9816e-21	39.4086
chr5:172683566	1.92061	-1.26957	11.2615	2.71382e-22	1.98161e-21	39.4086
chr3:87945820	1.13354	2.63262	11.2615	2.71388e-22	1.98164e-21	39.4086
chr1:18600058	1.15268	3.00829	11.2615	2.71398e-22	1.98172e-21	39.4085
chr11:64181756	1.06073	-3.53646	11.2615	2.71415e-22	1.98184e-21	39.4085
chr4:147864227	1.16159	2.13177	11.2615	2.71448e-22	1.98208e-21	39.4083
chr4:1798622	-1.52415	2.15183	-11.2615	2.71453e-22	1.98211e-21	39.4083
chr19:48630681	1.34951	-2.02744	11.2615	2.71479e-22	1.9823e-21	39.4082
chr22:27435919	1.49512	-0.996829	11.2615	2.71485e-22	1.98234e-21	39.4082
chr11:16610386	1.59451	0.644695	11.2614	2.71502e-22	1.98247e-21	39.4081
chr6:3739643	1.80671	-0.435427	11.2614	2.71507e-22	1.9825e-21	39.4081
chr1:35121209	1.24927	-0.352561	11.2614	2.71517e-22	1.98257e-21	39.4081
chr11:61899442	1.09463	-4.04073	11.2614	2.71524e-22	1.98262e-21	39.4081
chr7:2210553	1.58829	2.69659	11.2614	2.71535e-22	1.9827e-21	39.408
chr20:57695253	2.8378	-1.76049	11.2614	2.71568e-22	1.98293e-21	39.4079
chr17:48633600	1.63402	-2.78238	11.2614	2.71602e-22	1.98318e-21	39.4078
chr17:42785488	-1.28695	0.1725	-11.2614	2.71622e-22	1.98333e-21	39.4077
chr19:12847397	1.60573	-1.98909	11.2614	2.7163e-22	1.98339e-21	39.4077
chrX:25016439	1.28915	-0.873963	11.2613	2.71674e-22	1.9837e-21	39.4075
chr19:3951824	-1.29512	2.39854	-11.2613	2.71683e-22	1.98376e-21	39.4075
chr7:99141980	1.88695	-0.929695	11.2613	2.71695e-22	1.98385e-21	39.4074
chr2:62512676	-2.04146	1.54476	-11.2613	2.71703e-22	1.98391e-21	39.4074
chr15:64548429	-1.4528	2.13957	-11.2613	2.71739e-22	1.98416e-21	39.4073
chr2:102187066	2.81854	-1.73671	11.2613	2.71741e-22	1.98418e-21	39.4073
chr22:42399907	-1.81049	0.308049	-11.2613	2.71749e-22	1.98424e-21	39.4072
chr5:5078526	-1.90902	0.439024	-11.2613	2.71767e-22	1.98437e-21	39.4072
chr3:177603114	2.33854	-1.8189	11.2613	2.71785e-22	1.98449e-21	39.4071
chr22:30298444	2.57012	-1.77677	11.2613	2.71785e-22	1.98449e-21	39.4071
chr5:159331183	1.11061	-2.33567	11.2613	2.71798e-22	1.98459e-21	39.4071
chr9:128126087	-0.899268	0.959756	-11.2613	2.71801e-22	1.98461e-21	39.407
chr20:38034422	1.21585	-3.2878	11.2613	2.7181e-22	1.98467e-21	39.407
chr6:7324616	-2.42293	1.54037	-11.2613	2.71842e-22	1.9849e-21	39.4069
chr2:28594272	1.155	-3.24323	11.2612	2.71878e-22	1.98516e-21	39.4068
chr11:126701513	1.17329	1.6503	11.2612	2.71879e-22	1.98517e-21	39.4068
chr11:65607835	1.53244	1.45988	11.2612	2.71886e-22	1.98521e-21	39.4067
chr12:124344622	-1.15488	3.08256	-11.2612	2.71913e-22	1.98541e-21	39.4066
chr16:85137514	1.34415	-3.46183	11.2612	2.71946e-22	1.98565e-21	39.4065
chr3:195357334	1.06329	2.37335	11.2612	2.71972e-22	1.98584e-21	39.4064
chr7:129015034	-1.33976	2.63244	-11.2612	2.71977e-22	1.98587e-21	39.4064
chr22:50574520	-1.66878	2.4678	-11.2612	2.71979e-22	1.98588e-21	39.4064
chr15:72155590	2.65939	-2.04713	11.2612	2.72004e-22	1.98606e-21	39.4063
chr11:7677625	-1.51744	1.08384	-11.2611	2.72047e-22	1.98638e-21	39.4061
chr21:36699875	1.34939	-3.03652	11.2611	2.72066e-22	1.98652e-21	39.4061
chr15:65077224	1.66366	-0.366707	11.2611	2.72069e-22	1.98654e-21	39.4061
chr16:84195860	-1.4078	2.48329	-11.2611	2.72089e-22	1.98668e-21	39.406
chr1:33429862	1.59061	-1.44299	11.2611	2.72093e-22	1.98671e-21	39.406
chr7:155998556	-2.08024	0.693537	-11.2611	2.721e-22	1.98675e-21	39.4059
chr2:91593649	1.46024	0.474268	11.2611	2.72129e-22	1.98697e-21	39.4058
chr19:6766732	1.8789	-2.44482	11.2611	2.72138e-22	1.98703e-21	39.4058
chr19:56664474	1.94793	0.973232	11.2611	2.72156e-22	1.98716e-21	39.4057
chr4:8275927	1.17524	1.54165	11.2611	2.72186e-22	1.98737e-21	39.4056
chr15:99014205	1.75573	-2.18494	11.261	2.72208e-22	1.98753e-21	39.4055
chr17:56781315	1.35159	2.56372	11.261	2.72219e-22	1.98761e-21	39.4055
chr14:68928903	-1.95927	0.375976	-11.261	2.72229e-22	1.98768e-21	39.4055
chr1:7632307	-2.28707	1.36085	-11.261	2.72293e-22	1.98815e-21	39.4052
chr15:83655189	1.07451	-0.2975	11.261	2.72304e-22	1.98822e-21	39.4052
chr13:112638384	1.6711	-0.90811	11.261	2.72319e-22	1.98833e-21	39.4051
chr14:104269234	1.32573	2.14384	11.261	2.72336e-22	1.98846e-21	39.4051
chr13:112074062	1.39707	-2.96768	11.261	2.72359e-22	1.98862e-21	39.405
chr16:11677093	-2.18634	0.762683	-11.261	2.72363e-22	1.98865e-21	39.405
chr5:90528883	1.38207	-3.34848	11.261	2.72375e-22	1.98873e-21	39.4049
chr11:65865909	1.42402	-0.180549	11.2609	2.72378e-22	1.98875e-21	39.4049
chr9:135358406	-1.37451	0.277256	-11.2609	2.72416e-22	1.98903e-21	39.4048
chr1:243476179	1.11671	2.27787	11.2609	2.72449e-22	1.98927e-21	39.4047
chr12:65742654	1.35573	-2.93067	11.2609	2.7245e-22	1.98927e-21	39.4047
chr11:2109870	-1.36756	-1.17598	-11.2609	2.72508e-22	1.98969e-21	39.4045
chr2:8535462	1.50341	-3.17756	11.2609	2.72529e-22	1.98984e-21	39.4044
chr2:241720460	1.05415	3.13012	11.2609	2.72552e-22	1.99001e-21	39.4043
chr11:67467566	-1.53756	2.2	-11.2608	2.72563e-22	1.99009e-21	39.4043
chr17:35116312	1.26744	1.55079	11.2608	2.72572e-22	1.99015e-21	39.4042
chr15:89017941	1.46817	-2.46835	11.2608	2.72586e-22	1.99025e-21	39.4042
chr19:18418130	1.13146	-4.12256	11.2608	2.72622e-22	1.99051e-21	39.404
chr14:72679850	2.38622	-1.68957	11.2608	2.72629e-22	1.99056e-21	39.404
chr13:114062988	-2.37756	1.37012	-11.2608	2.72629e-22	1.99056e-21	39.404
chr1:2434134	-1.28402	1.06128	-11.2608	2.72635e-22	1.9906e-21	39.404
chr14:75068765	1.18976	-2.74646	11.2608	2.72645e-22	1.99067e-21	39.4039
chr12:2230228	1.40646	-2.27274	11.2608	2.72662e-22	1.99079e-21	39.4039
chr1:156816930	-2.26366	1.13659	-11.2608	2.72668e-22	1.99083e-21	39.4039
chr2:148872868	-1.22537	2.57878	-11.2608	2.72683e-22	1.99094e-21	39.4038
chr10:79276309	1.47037	2.1253	11.2608	2.7271e-22	1.99114e-21	39.4037
chr19:4090226	1.39634	2.5289	11.2608	2.72713e-22	1.99116e-21	39.4037
chr4:104811890	1.25049	2.56659	11.2608	2.72715e-22	1.99117e-21	39.4037
chr11:67071614	1.87963	-1.73152	11.2607	2.72736e-22	1.99132e-21	39.4036
chr12:6352622	-2.04756	1.06756	-11.2607	2.72736e-22	1.99132e-21	39.4036
chr10:133012837	-2.16402	1.75823	-11.2607	2.72741e-22	1.99136e-21	39.4036
chr13:112771946	-1.87122	1.20415	-11.2607	2.7275e-22	1.99142e-21	39.4036
chr12:49829271	1.93159	-2.17787	11.2607	2.72767e-22	1.99154e-21	39.4035
chr4:76586376	1.34524	-3.3114	11.2607	2.72786e-22	1.99168e-21	39.4034
chr13:50127474	1.75841	-3.4403	11.2607	2.7279e-22	1.9917e-21	39.4034
chr22:50184735	1.40402	-1.54957	11.2607	2.7282e-22	1.99192e-21	39.4033
chr3:39429024	-1.2578	1.74244	-11.2607	2.7282e-22	1.99192e-21	39.4033
chr6:111091591	1.16183	2.32311	11.2607	2.7282e-22	1.99192e-21	39.4033
chr22:50090291	1.30695	-0.378598	11.2607	2.7282e-22	1.99192e-21	39.4033
chr16:57039963	-2.11354	1.59774	-11.2607	2.72826e-22	1.99196e-21	39.4033
chr3:187736997	-1.73915	2.24018	-11.2607	2.72836e-22	1.99203e-21	39.4033
chr1:201260226	1.22012	-2.45616	11.2607	2.72846e-22	1.9921e-21	39.4032
chr2:177000171	-1.75341	1.79573	-11.2607	2.72862e-22	1.99221e-21	39.4032
chr17:45262875	2.11268	-1.81207	11.2607	2.72863e-22	1.99222e-21	39.4032
chr13:48594043	1.2578	1.81293	11.2607	2.72878e-22	1.99233e-21	39.4031
chr17:68292672	1.16537	-3.22427	11.2606	2.72941e-22	1.99278e-21	39.4029
chr10:109996296	2.17463	-2.04402	11.2606	2.72963e-22	1.99294e-21	39.4028
chr19:11361589	1.80963	-2.89689	11.2606	2.7297e-22	1.99299e-21	39.4028
chr13:86911140	-1.76451	0.84372	-11.2606	2.72978e-22	1.99305e-21	39.4027
chr8:28621840	1.23646	-3.21384	11.2606	2.72982e-22	1.99307e-21	39.4027
chr5:1161988	-2.12146	0.384512	-11.2606	2.72993e-22	1.99315e-21	39.4027
chr20:62927009	1.26415	-2.5628	11.2606	2.73013e-22	1.9933e-21	39.4026
chr8:26625622	1.16183	2.70262	11.2606	2.73037e-22	1.99347e-21	39.4025
chr7:5598108	1.30439	-0.295488	11.2606	2.73046e-22	1.99354e-21	39.4025
chr1:50417437	1.33134	-2.68652	11.2606	2.73047e-22	1.99354e-21	39.4025
chr5:36744383	1.78646	-2.58884	11.2606	2.73061e-22	1.99364e-21	39.4024
chr13:20162267	1.4772	0.955671	11.2605	2.73098e-22	1.9939e-21	39.4023
chr5:177603597	-1.21061	2.80555	-11.2605	2.731e-22	1.99392e-21	39.4023
chr7:30470916	2.1239	-2.39122	11.2605	2.73132e-22	1.99415e-21	39.4022
chr11:68042387	1.22829	2.76963	11.2605	2.73165e-22	1.99439e-21	39.4021
chr14:103928386	1.2622	-1.0122	11.2605	2.7321e-22	1.99472e-21	39.4019
chr16:87821657	-1.59744	0.639451	-11.2605	2.73219e-22	1.99478e-21	39.4019
chr6:157671085	-2.2411	1.21604	-11.2605	2.7324e-22	1.99493e-21	39.4018
chr16:54289668	1.36585	-3.11537	11.2605	2.73252e-22	1.99501e-21	39.4017
chr16:66925924	1.20768	0.125915	11.2604	2.73274e-22	1.99517e-21	39.4017
chr2:174634649	1.19634	-3.42805	11.2604	2.73277e-22	1.99519e-21	39.4016
chr1:156908593	-1.81207	1.16689	-11.2604	2.73289e-22	1.99528e-21	39.4016
chr8:59122368	2.41707	-1.63768	11.2604	2.73294e-22	1.99531e-21	39.4016
chr1:156691755	1.3311	-2.99799	11.2604	2.73323e-22	1.99553e-21	39.4015
chr14:74894223	-2.23939	1.33494	-11.2604	2.73332e-22	1.99559e-21	39.4014
chr16:57643352	-1.23354	-0.934451	-11.2604	2.73333e-22	1.9956e-21	39.4014
chr21:34792000	1.5439	1.65817	11.2604	2.73342e-22	1.99566e-21	39.4014
chr14:104637363	-2.01073	0.58122	-11.2604	2.73351e-22	1.99572e-21	39.4014
chr2:189581767	1.42061	-3.2014	11.2604	2.73353e-22	1.99574e-21	39.4014
chr22:45971542	1.86207	-3.15957	11.2604	2.7338e-22	1.99593e-21	39.4013
chr12:6550664	-2.36622	1.33043	-11.2604	2.73398e-22	1.99605e-21	39.4012
chr11:1233154	-1.72756	1.84744	-11.2604	2.73422e-22	1.99623e-21	39.4011
chr11:1460315	-1.6422	1.43244	-11.2604	2.73431e-22	1.9963e-21	39.4011
chr1:201981862	-1.7928	0.889573	-11.2603	2.73441e-22	1.99636e-21	39.401
chr19:38354128	-1.46402	1.49738	-11.2603	2.73443e-22	1.99638e-21	39.401
chr22:49548045	2.48354	-1.89238	11.2603	2.73466e-22	1.99654e-21	39.401
chr17:81097475	1.3039	-3.56159	11.2603	2.73482e-22	1.99666e-21	39.4009
chr12:57739419	2.01244	-1.37402	11.2603	2.73497e-22	1.99677e-21	39.4008
chr11:118636725	-1.43195	1.05	-11.2603	2.73529e-22	1.997e-21	39.4007
chr5:4511473	-1.89878	0.744634	-11.2603	2.73533e-22	1.99702e-21	39.4007
chr8:117933625	-1.2111	2.49372	-11.2603	2.73539e-22	1.99707e-21	39.4007
chr8:26855039	1.28354	1.09848	11.2603	2.73563e-22	1.99724e-21	39.4006
chr17:72641131	-1.5028	1.78006	-11.2603	2.73576e-22	1.99733e-21	39.4006
chr13:50129705	1.36537	-2.70537	11.2603	2.73583e-22	1.99738e-21	39.4005
chr8:8499050	1.22634	1.32793	11.2603	2.73605e-22	1.99754e-21	39.4004
chr11:62909740	1.3578	1.80707	11.2603	2.73605e-22	1.99754e-21	39.4004
chr9:107633831	1.26988	1.89738	11.2602	2.7362e-22	1.99765e-21	39.4004
chr19:50780377	-1.29537	-1.71744	-11.2602	2.73639e-22	1.99778e-21	39.4003
chr3:126894603	1.13744	2.61213	11.2602	2.73688e-22	1.99814e-21	39.4001
chr3:185613205	-2.10951	1.59146	-11.2602	2.73689e-22	1.99814e-21	39.4001
chr2:25082056	1.04707	3.03585	11.2602	2.7371e-22	1.99829e-21	39.4001
chr7:36996866	1.23122	2.38305	11.2602	2.73716e-22	1.99833e-21	39.4
chr10:100363746	1.825	-0.11128	11.2601	2.73834e-22	1.99919e-21	39.3996
chr6:107633765	1.28878	1.55963	11.2601	2.73859e-22	1.99937e-21	39.3995
chr15:71215378	1.91793	-2.40567	11.2601	2.7387e-22	1.99945e-21	39.3995
chr12:132394240	-1.3611	0.629939	-11.2601	2.73889e-22	1.99959e-21	39.3994
chr3:48426490	2.52585	-1.4139	11.2601	2.73889e-22	1.99959e-21	39.3994
chr3:10411352	1.14256	0.176768	11.2601	2.73912e-22	1.99975e-21	39.3993
chr6:18384134	1.26622	1.10457	11.2601	2.73938e-22	1.99994e-21	39.3992
chr16:11586282	1.71061	-2.12189	11.2601	2.73942e-22	1.99997e-21	39.3992
chr17:35726036	1.54427	-0.280549	11.2601	2.73961e-22	2.0001e-21	39.3992
chr9:35036081	1.72939	-0.717988	11.26	2.73992e-22	2.00033e-21	39.399
chr16:68000419	-1.64	2.26951	-11.26	2.73998e-22	2.00037e-21	39.399
chr17:82583706	-1.04317	3.48683	-11.26	2.73999e-22	2.00038e-21	39.399
chr4:141912997	-1.43915	-1.5536	-11.26	2.74001e-22	2.00039e-21	39.399
chr9:69357816	1.96134	-0.326768	11.26	2.74003e-22	2.0004e-21	39.399
chr17:81447501	1.12427	1.48311	11.26	2.74006e-22	2.00042e-21	39.399
chr1:110177343	-1.29439	1.59	-11.26	2.74048e-22	2.00072e-21	39.3988
chr22:19045399	-1.21915	2.74933	-11.26	2.74065e-22	2.00085e-21	39.3988
chr12:3537090	1.21659	1.31561	11.26	2.74072e-22	2.0009e-21	39.3987
chr11:33645807	1.5439	0.690366	11.26	2.74084e-22	2.00098e-21	39.3987
chr1:227560786	1.67902	-1.01695	11.26	2.74116e-22	2.00121e-21	39.3986
chr1:63012499	-1.12939	-0.0348171	-11.26	2.74126e-22	2.00128e-21	39.3986
chr16:11677076	-2.06073	0.964634	-11.26	2.74132e-22	2.00132e-21	39.3985
chr7:76980281	-1.53585	1.19293	-11.2599	2.74162e-22	2.00154e-21	39.3984
chr3:99176489	-1.7878	1.85512	-11.2599	2.74175e-22	2.00164e-21	39.3984
chr3:120305544	-1.90256	1.48079	-11.2599	2.74177e-22	2.00165e-21	39.3984
chr13:112638387	1.81549	-0.378598	11.2599	2.74215e-22	2.00192e-21	39.3982
chr1:156241536	1.09476	0.893354	11.2599	2.74222e-22	2.00197e-21	39.3982
chr7:107933912	2.55622	-1.7125	11.2599	2.74228e-22	2.00201e-21	39.3982
chr3:47009032	1.41159	-0.445305	11.2599	2.74258e-22	2.00223e-21	39.3981
chr16:79438569	2.37854	-1.75707	11.2599	2.74259e-22	2.00223e-21	39.3981
chr1:92934929	2.27061	-1.5953	11.2599	2.74264e-22	2.00227e-21	39.398
chr19:1081125	1.16744	2.79799	11.2599	2.74284e-22	2.00242e-21	39.398
chr1:21610167	-1.75659	0.700122	-11.2599	2.74301e-22	2.00254e-21	39.3979
chr1:167721464	1.33341	-3.1822	11.2599	2.7431e-22	2.0026e-21	39.3979
chr12:132955279	1.99902	-1.04939	11.2598	2.74331e-22	2.00275e-21	39.3978
chr5:102816015	-1.9239	1.3461	-11.2598	2.74379e-22	2.0031e-21	39.3976
chr3:195873544	-1.16037	3.21848	-11.2598	2.74381e-22	2.00311e-21	39.3976
chr21:31344504	1.2222	-2.74988	11.2598	2.74386e-22	2.00315e-21	39.3976
chr1:11074048	-1.43134	2.90604	-11.2598	2.74387e-22	2.00315e-21	39.3976
chr10:13001068	1.25976	-2.81098	11.2598	2.7439e-22	2.00317e-21	39.3976
chr22:37850032	1.31671	-2.63116	11.2598	2.74394e-22	2.0032e-21	39.3976
chr8:48254493	1.37732	-1.55354	11.2598	2.74394e-22	2.0032e-21	39.3976
chr15:35549814	1.82061	-0.513598	11.2598	2.74403e-22	2.00326e-21	39.3975
chr18:79681743	-1.30049	2.42159	-11.2598	2.7443e-22	2.00346e-21	39.3974
chr22:30267086	-2.08671	1.00872	-11.2598	2.74445e-22	2.00356e-21	39.3974
chr3:128500731	1.20793	2.52872	11.2598	2.74469e-22	2.00374e-21	39.3973
chr2:239271562	-1.50927	2.79171	-11.2598	2.74471e-22	2.00375e-21	39.3973
chr15:77696464	-1.54232	1.14579	-11.2598	2.74483e-22	2.00383e-21	39.3973
chr9:127854481	1.85451	-1.97323	11.2598	2.74488e-22	2.00387e-21	39.3972
chr19:18859581	-1.53098	1.88988	-11.2598	2.74496e-22	2.00393e-21	39.3972
chr2:234497794	1.46366	-1.12037	11.2597	2.74542e-22	2.00426e-21	39.397
chr5:431122	1.04	0.270488	11.2597	2.74554e-22	2.00434e-21	39.397
chr11:1834303	2.77012	-2.03811	11.2597	2.74565e-22	2.00442e-21	39.397
chr16:88977762	-1.88549	1.80604	-11.2597	2.74568e-22	2.00444e-21	39.3969
chr7:80921601	-1.57415	2.11622	-11.2597	2.74604e-22	2.0047e-21	39.3968
chr12:6392743	1.35183	-2.64445	11.2597	2.74633e-22	2.00491e-21	39.3967
chr10:43362589	1.37378	-3.49543	11.2597	2.74641e-22	2.00497e-21	39.3967
chr17:795158	-1.34488	-2.42963	-11.2597	2.7466e-22	2.00511e-21	39.3966
chr16:14990025	-1.28439	0.825488	-11.2597	2.74666e-22	2.00514e-21	39.3966
chr7:39834265	1.96232	-0.6875	11.2597	2.74666e-22	2.00514e-21	39.3966
chr1:54850856	-1.24122	1.40098	-11.2597	2.74669e-22	2.00516e-21	39.3966
chr1:154158990	-1.22866	1.59665	-11.2596	2.74695e-22	2.00535e-21	39.3965
chr11:44311919	-1.17061	-3.10348	-11.2596	2.74696e-22	2.00536e-21	39.3965
chr16:17748172	1.65049	-0.736585	11.2596	2.74725e-22	2.00557e-21	39.3964
chr3:63618798	1.20207	2.29396	11.2596	2.74739e-22	2.00567e-21	39.3963
chr11:76604724	-1.26402	2.69921	-11.2596	2.74758e-22	2.0058e-21	39.3963
chr12:32482502	-2.26159	1.53152	-11.2596	2.7478e-22	2.00596e-21	39.3962
chr20:2471148	1.28256	-1.32506	11.2596	2.74791e-22	2.00604e-21	39.3961
chr9:5774227	-1.21024	2.90732	-11.2596	2.74802e-22	2.00612e-21	39.3961
chr22:39368779	-2.32488	1.15	-11.2596	2.74802e-22	2.00612e-21	39.3961
chr19:8585500	1.96159	-1.05689	11.2596	2.74811e-22	2.00618e-21	39.3961
chr6:36794091	1.75293	-1.2611	11.2596	2.7482e-22	2.00624e-21	39.396
chr1:21824081	-1.52463	1.74037	-11.2596	2.74822e-22	2.00626e-21	39.396
chr3:126559489	1.26232	2.00165	11.2596	2.74846e-22	2.00643e-21	39.3959
chr6:34026592	1.34659	0.211951	11.2596	2.74854e-22	2.00648e-21	39.3959
chr19:55359412	-1.24854	2.69915	-11.2595	2.74883e-22	2.0067e-21	39.3958
chr11:61533741	0.997317	0.646829	11.2595	2.74955e-22	2.00722e-21	39.3955
chr21:45537972	1.11939	2.58872	11.2595	2.74994e-22	2.0075e-21	39.3954
chr2:3200751	-1.42902	2.53646	-11.2595	2.75017e-22	2.00767e-21	39.3953
chr13:29800113	1.18963	2.46591	11.2595	2.75018e-22	2.00767e-21	39.3953
chr5:140641089	-1.26049	2.67488	-11.2595	2.75031e-22	2.00777e-21	39.3953
chr1:1233058	1.37463	1.83732	11.2594	2.75036e-22	2.0078e-21	39.3952
chr3:159322572	0.996463	-0.645427	11.2594	2.75038e-22	2.00781e-21	39.3952
chr4:9887689	1.09378	2.26921	11.2594	2.75047e-22	2.00788e-21	39.3952
chr17:34840752	-1.42232	1.99945	-11.2594	2.75057e-22	2.00795e-21	39.3952
chr19:8337795	-1.55817	0.535183	-11.2594	2.75069e-22	2.00803e-21	39.3951
chr22:37273383	1.46561	-0.072561	11.2594	2.75096e-22	2.00823e-21	39.395
chr6:151239792	1.49878	-1.08268	11.2594	2.75128e-22	2.00846e-21	39.3949
chr12:3748080	-1.86744	1.84811	-11.2594	2.75144e-22	2.00858e-21	39.3949
chr7:150996957	-1.64988	0.862988	-11.2594	2.75163e-22	2.00871e-21	39.3948
chr16:49492338	1.29793	-3.44677	11.2594	2.75173e-22	2.00878e-21	39.3948
chr4:110476123	1.38268	-3.34195	11.2594	2.75184e-22	2.00886e-21	39.3947
chr16:50673589	1.73659	0.161585	11.2593	2.75239e-22	2.00926e-21	39.3945
chr15:60580555	-1.97841	0.911402	-11.2593	2.75258e-22	2.00939e-21	39.3944
chr5:1108702	-2.34073	1.50451	-11.2593	2.75261e-22	2.00941e-21	39.3944
chr20:47757345	-1.50415	1.28573	-11.2593	2.7527e-22	2.00948e-21	39.3944
chr13:48162002	-2.58463	1.70732	-11.2593	2.75275e-22	2.00951e-21	39.3944
chr17:79149063	1.2411	2.5636	11.2593	2.75289e-22	2.00962e-21	39.3943
chr8:17734486	1.85976	-2.3761	11.2593	2.75294e-22	2.00965e-21	39.3943
chr1:44638234	-1.11183	3.05323	-11.2593	2.75303e-22	2.00971e-21	39.3943
chr6:33696160	-1.28793	2.87506	-11.2593	2.75305e-22	2.00973e-21	39.3943
chr18:79528982	0.997195	-3.33738	11.2593	2.75309e-22	2.00975e-21	39.3943
chr11:69281072	2.02561	-1.59659	11.2593	2.75316e-22	2.0098e-21	39.3942
chr5:164296733	1.34927	-3.03134	11.2593	2.75318e-22	2.00981e-21	39.3942
chr7:1156716	-1.3178	2.86671	-11.2593	2.75322e-22	2.00984e-21	39.3942
chr10:78626670	1.55915	-2.6725	11.2593	2.75323e-22	2.00985e-21	39.3942
chr9:6565776	-1.17402	2.68677	-11.2593	2.75333e-22	2.00991e-21	39.3942
chr2:229701804	-1.84646	0.0128659	-11.2593	2.75345e-22	2.01e-21	39.3941
chr3:125679277	1.06744	0.909695	11.2593	2.75357e-22	2.01009e-21	39.3941
chr3:128559689	-1.17	-2.82354	-11.2593	2.75358e-22	2.01009e-21	39.3941
chr4:305459	1.62902	-3.35744	11.2593	2.75362e-22	2.01012e-21	39.3941
chr9:34370966	-1.30427	0.9825	-11.2593	2.75386e-22	2.01029e-21	39.394
chr16:73067169	2.18817	-2.36872	11.2592	2.75399e-22	2.01039e-21	39.3939
chr17:76000303	1.81378	-1.31896	11.2592	2.75441e-22	2.01069e-21	39.3938
chr2:176149281	1.3328	-1.76409	11.2592	2.75461e-22	2.01083e-21	39.3937
chr2:96139027	1.35988	-2.08043	11.2592	2.75477e-22	2.01095e-21	39.3936
chr3:48655715	1.36878	-1.87561	11.2592	2.75482e-22	2.01098e-21	39.3936
chr18:48948321	1.13902	-2.68232	11.2592	2.75489e-22	2.01103e-21	39.3936
chr19:51123600	-2.19976	0.488902	-11.2592	2.75493e-22	2.01106e-21	39.3936
chr7:151125604	2.1622	-2.2528	11.2592	2.75495e-22	2.01107e-21	39.3936
chr17:32490456	-1.2072	2.4397	-11.2592	2.75508e-22	2.01116e-21	39.3935
chr10:124740248	-1.20402	1.78482	-11.2592	2.75533e-22	2.01134e-21	39.3934
chr6:43008930	-1.04927	2.65134	-11.2592	2.75534e-22	2.01135e-21	39.3934
chr1:76765138	-1.40646	0.665305	-11.2592	2.7554e-22	2.01139e-21	39.3934
chr12:45776141	1.71829	0.278049	11.2592	2.75542e-22	2.0114e-21	39.3934
chr16:15144142	1.82963	-1.99079	11.2592	2.75547e-22	2.01144e-21	39.3934
chr3:133709406	-1.97622	1.47604	-11.2591	2.75578e-22	2.01166e-21	39.3933
chr7:111098805	1.41049	-1.24463	11.2591	2.75585e-22	2.01171e-21	39.3933
chr13:53200150	-1.12463	2.02622	-11.2591	2.75604e-22	2.01184e-21	39.3932
chr11:124751971	2.50134	-1.81628	11.2591	2.75614e-22	2.01192e-21	39.3932
chr22:45213521	-2.2722	1.20622	-11.2591	2.75636e-22	2.01208e-21	39.3931
chr16:72926628	1.20024	1.72061	11.2591	2.7566e-22	2.01225e-21	39.393
chr7:521236	1.60024	-2.23146	11.2591	2.75667e-22	2.0123e-21	39.393
chr19:611099	-1.38317	-0.58561	-11.2591	2.75675e-22	2.01235e-21	39.3929
chr11:118645670	-1.50646	2.32835	-11.2591	2.75707e-22	2.01259e-21	39.3928
chr20:53444667	-1.78622	0.325305	-11.259	2.75752e-22	2.01292e-21	39.3927
chr16:15594936	-1.94305	0.677988	-11.259	2.7576e-22	2.01297e-21	39.3926
chr7:1548757	1.09988	2.4175	11.259	2.75761e-22	2.01298e-21	39.3926
chr6:167825628	1.0589	-2.87409	11.259	2.75766e-22	2.01301e-21	39.3926
chr3:105353930	1.78171	-2.03171	11.259	2.75772e-22	2.01305e-21	39.3926
chr2:35114701	1.24549	2.07213	11.259	2.75778e-22	2.01309e-21	39.3926
chr12:93893002	-2.26817	0.766524	-11.259	2.75783e-22	2.01312e-21	39.3925
chr1:153532849	2.08427	-2.24933	11.259	2.75803e-22	2.01327e-21	39.3925
chr7:159112793	1.6761	-0.62561	11.259	2.75808e-22	2.01331e-21	39.3925
chr15:96361070	1.97878	-1.77707	11.259	2.75812e-22	2.01333e-21	39.3924
chr1:6425319	-1.12585	-2.40195	-11.259	2.75867e-22	2.01373e-21	39.3922
chr7:111728726	1.22524	-0.10311	11.259	2.75876e-22	2.01379e-21	39.3922
chr8:143739769	1.55854	-2.37049	11.259	2.75886e-22	2.01386e-21	39.3922
chr12:6550419	-2.3839	1.37134	-11.2589	2.75933e-22	2.0142e-21	39.392
chr17:82245062	-1.84634	1.87402	-11.2589	2.75959e-22	2.01439e-21	39.3919
chr5:6707991	-1.50122	1.11683	-11.2589	2.75987e-22	2.0146e-21	39.3918
chr13:112070611	1.22561	-1.24768	11.2589	2.75989e-22	2.01461e-21	39.3918
chr17:5007291	1.17622	1.96579	11.2589	2.76018e-22	2.01482e-21	39.3917
chr6:42230842	-1.27683	2.8761	-11.2589	2.76021e-22	2.01484e-21	39.3917
chr19:17394103	1.78049	-0.817439	11.2589	2.76034e-22	2.01493e-21	39.3916
chr2:239056113	-2.40073	1.99073	-11.2589	2.76081e-22	2.01527e-21	39.3915
chr1:48023510	-1.6389	2.05067	-11.2588	2.76113e-22	2.0155e-21	39.3914
chr17:81059171	2.66195	-1.46134	11.2588	2.7616e-22	2.01584e-21	39.3912
chr13:114047611	-1.50146	2.16854	-11.2588	2.76192e-22	2.01608e-21	39.3911
chr20:37941404	1.25793	1.39421	11.2588	2.76202e-22	2.01615e-21	39.391
chr3:184563711	2.31183	-1.67872	11.2588	2.76231e-22	2.01636e-21	39.3909
chr4:159309127	2.2128	-1.19006	11.2588	2.76247e-22	2.01647e-21	39.3909
chr16:89329003	1.28256	2.61848	11.2587	2.76294e-22	2.01681e-21	39.3907
chr2:231604309	1.94646	-2.35909	11.2587	2.7633e-22	2.01707e-21	39.3906
chr12:1332591	2.37	-1.59256	11.2587	2.76344e-22	2.01717e-21	39.3905
chr13:100589531	-1.15451	2.5103	-11.2587	2.76353e-22	2.01724e-21	39.3905
chr3:41689021	-1.34634	2.25805	-11.2587	2.76354e-22	2.01724e-21	39.3905
chr6:44682020	2.52915	0.16689	11.2587	2.76376e-22	2.0174e-21	39.3904
chr12:51915264	1.2572	1.9986	11.2587	2.76394e-22	2.01753e-21	39.3903
chr5:75050796	1.55146	2.03683	11.2587	2.76437e-22	2.01784e-21	39.3902
chr5:195903	1.20378	2.75677	11.2587	2.76444e-22	2.01789e-21	39.3902
chr2:135202666	-1.16293	1.99085	-11.2587	2.76452e-22	2.01795e-21	39.3901
chr13:24718982	1.02476	-0.0218902	11.2587	2.76453e-22	2.01795e-21	39.3901
chr10:128015	-2.11293	1.76122	-11.2586	2.76476e-22	2.01812e-21	39.39
chr12:6767667	1.13841	-2.89445	11.2586	2.76498e-22	2.01827e-21	39.39
chr6:105993041	1.94829	0.147195	11.2586	2.76501e-22	2.01829e-21	39.39
chr9:95607040	-1.22085	2.71982	-11.2586	2.76511e-22	2.01837e-21	39.3899
chr2:222200750	-1.83988	1.37738	-11.2586	2.76512e-22	2.01837e-21	39.3899
chr16:88772050	1.18012	2.77494	11.2586	2.76517e-22	2.01841e-21	39.3899
chr11:65574013	2.05817	-1.68591	11.2586	2.76574e-22	2.01882e-21	39.3897
chr11:117192228	-1.12476	3.22616	-11.2586	2.76584e-22	2.01889e-21	39.3897
chr19:49981910	1.35549	1.01226	11.2586	2.76611e-22	2.01909e-21	39.3896
chr14:20955958	-2.12305	2.00994	-11.2586	2.76621e-22	2.01915e-21	39.3895
chr3:48424651	1.13341	1.41012	11.2586	2.76642e-22	2.01931e-21	39.3894
chr8:58594833	1.70585	-2.91768	11.2585	2.76644e-22	2.01932e-21	39.3894
chr19:47788675	1.67476	-1.54201	11.2585	2.76661e-22	2.01944e-21	39.3894
chr19:17841364	1.78061	-1.09177	11.2585	2.76661e-22	2.01944e-21	39.3894
chr10:79386421	1.36463	1.70476	11.2585	2.76663e-22	2.01945e-21	39.3894
chr3:169796212	-1.29378	2.77567	-11.2585	2.76696e-22	2.01969e-21	39.3893
chr12:131030916	-1.60341	2.26085	-11.2585	2.76702e-22	2.01973e-21	39.3892
chr17:80709002	2.24049	0.501951	11.2585	2.76707e-22	2.01977e-21	39.3892
chr10:69925993	1.41183	2.4053	11.2585	2.76714e-22	2.01981e-21	39.3892
chr14:92532687	-1.89098	1.41232	-11.2585	2.76726e-22	2.0199e-21	39.3891
chr1:207959709	1.70537	-2.82232	11.2585	2.7675e-22	2.02008e-21	39.3891
chr2:63605755	-1.37171	2.94573	-11.2585	2.76755e-22	2.02011e-21	39.389
chr20:11686173	-2.10805	1.75695	-11.2585	2.7676e-22	2.02015e-21	39.389
chr7:150274731	-1.49927	2.04073	-11.2585	2.76761e-22	2.02015e-21	39.389
chr7:28315855	0.955366	-3.02098	11.2585	2.76772e-22	2.02022e-21	39.389
chr1:238485586	1.19939	1.96457	11.2585	2.76821e-22	2.02058e-21	39.3888
chr7:158205194	1.22146	2.00671	11.2585	2.76822e-22	2.02059e-21	39.3888
chr7:105639343	2.2078	-1.88463	11.2584	2.76826e-22	2.02061e-21	39.3888
chr11:76767858	-1.40646	0.420061	-11.2584	2.76826e-22	2.02061e-21	39.3888
chr10:24620695	1.1811	1.9153	11.2584	2.76846e-22	2.02076e-21	39.3887
chr20:20713563	1.35195	2.02951	11.2584	2.76851e-22	2.02079e-21	39.3887
chr8:130465789	-1.52817	0.102012	-11.2584	2.76898e-22	2.02113e-21	39.3885
chr20:52975177	-1.80988	-0.136159	-11.2584	2.76929e-22	2.02135e-21	39.3884
chr10:117127402	1.29634	1.73122	11.2584	2.7693e-22	2.02136e-21	39.3884
chr17:28326141	2.53183	-1.61823	11.2584	2.76947e-22	2.02148e-21	39.3883
chr7:116970183	-1.57317	2.4978	-11.2584	2.76947e-22	2.02148e-21	39.3883
chr9:136364365	2.06171	-1.73866	11.2584	2.76949e-22	2.02149e-21	39.3883
chr5:111071213	1.23817	0.326159	11.2584	2.76962e-22	2.02159e-21	39.3883
chr17:43984235	1.09915	-3.76738	11.2584	2.76975e-22	2.02168e-21	39.3882
chr10:7511744	1.24634	2.90829	11.2584	2.76979e-22	2.0217e-21	39.3882
chr22:46942724	-2.28829	1.26695	-11.2584	2.76996e-22	2.02183e-21	39.3882
chr10:102461079	1.20329	-2.42738	11.2583	2.77014e-22	2.02195e-21	39.3881
chr20:37520267	1.43427	1.0403	11.2583	2.77018e-22	2.02198e-21	39.3881
chr3:157347929	1.51524	1.00409	11.2583	2.77028e-22	2.02206e-21	39.3881
chr6:31782227	1.10866	0.557866	11.2583	2.77031e-22	2.02207e-21	39.388
chr6:105760047	-2.4578	0.868293	-11.2583	2.77037e-22	2.02212e-21	39.388
chr3:32449283	-2.40805	1.51671	-11.2583	2.77038e-22	2.02212e-21	39.388
chr10:107654167	-1.30537	-1.84878	-11.2583	2.77062e-22	2.0223e-21	39.3879
chr5:43034290	2.025	-0.503354	11.2583	2.7708e-22	2.02242e-21	39.3879
chr1:222927681	-1.28951	2.615	-11.2583	2.77109e-22	2.02264e-21	39.3878
chr5:116536180	-1.32707	2.58354	-11.2583	2.77112e-22	2.02265e-21	39.3878
chr3:195825470	-1.61622	1.42896	-11.2583	2.77123e-22	2.02273e-21	39.3877
chr21:42833410	-1.35427	-1.40104	-11.2583	2.77134e-22	2.02281e-21	39.3877
chr8:143944948	2.29476	-1.20689	11.2583	2.77144e-22	2.02288e-21	39.3876
chr5:172648455	-1.90256	0.985671	-11.2583	2.77178e-22	2.02312e-21	39.3875
chr22:45956591	1.80866	-0.624085	11.2583	2.77179e-22	2.02313e-21	39.3875
chr10:22253528	1.90573	-2.88409	11.2582	2.77227e-22	2.02348e-21	39.3873
chr13:78657896	1.48988	-2.3553	11.2582	2.77232e-22	2.02351e-21	39.3873
chr18:74838385	1.48707	1.3711	11.2582	2.77241e-22	2.02358e-21	39.3873
chr22:46040785	0.926463	-0.570305	11.2582	2.77247e-22	2.02362e-21	39.3873
chr11:123525291	1.68134	0.1125	11.2582	2.77278e-22	2.02384e-21	39.3872
chr17:48543965	1.30915	-2.86506	11.2582	2.77299e-22	2.024e-21	39.3871
chr14:25048905	2.26439	-1.95256	11.2582	2.773e-22	2.024e-21	39.3871
chr2:191611861	-2.31671	1.41555	-11.2582	2.77306e-22	2.02404e-21	39.3871
chr17:45144821	1.90451	-2.94726	11.2582	2.77332e-22	2.02423e-21	39.387
chr17:72517047	1.19488	-3.44415	11.2582	2.77334e-22	2.02424e-21	39.387
chr13:31409796	-1.16085	0.442378	-11.2582	2.77334e-22	2.02424e-21	39.387
chr9:130655973	1.01183	1.38262	11.2582	2.77358e-22	2.02441e-21	39.3869
chr3:173746544	1.5989	0.598841	11.2581	2.77365e-22	2.02446e-21	39.3868
chr4:151718009	-1.48732	2.01451	-11.2581	2.77365e-22	2.02446e-21	39.3868
chr7:1383317	-1.35976	2.27902	-11.2581	2.77384e-22	2.0246e-21	39.3868
chr7:131031643	1.20744	1.44226	11.2581	2.77414e-22	2.02481e-21	39.3867
chr11:120117981	-1.12939	2.2614	-11.2581	2.77419e-22	2.02485e-21	39.3866
chr14:60510956	1.33037	-3.5103	11.2581	2.77422e-22	2.02486e-21	39.3866
chr11:702908	-1.14829	1.1589	-11.2581	2.77447e-22	2.02505e-21	39.3865
chr10:79245120	-2.29829	1.84085	-11.2581	2.77448e-22	2.02505e-21	39.3865
chr11:128904591	1.55439	0.859512	11.2581	2.77479e-22	2.02528e-21	39.3864
chr14:99363386	-1.26927	2.75756	-11.2581	2.77516e-22	2.02554e-21	39.3863
chr7:151781163	1.21012	2.13921	11.2581	2.77516e-22	2.02554e-21	39.3863
chr7:4767454	-1.21988	2.22823	-11.2581	2.77519e-22	2.02556e-21	39.3863
chr7:156949142	1.42195	-3.10073	11.258	2.77563e-22	2.02588e-21	39.3861
chr6:32197348	1.40854	0.675	11.258	2.77577e-22	2.02598e-21	39.3861
chr19:51083661	1.16329	-0.487012	11.258	2.77582e-22	2.02602e-21	39.3861
chr6:169668422	1.5189	1.20311	11.258	2.77611e-22	2.02623e-21	39.386
chr5:172670197	1.58634	-0.29622	11.258	2.77621e-22	2.0263e-21	39.3859
chr19:1854672	1.24744	0.298598	11.258	2.77624e-22	2.02632e-21	39.3859
chr17:39723604	-1.36963	1.63616	-11.258	2.77711e-22	2.02695e-21	39.3856
chr20:46714244	1.91305	0.0382317	11.2579	2.7776e-22	2.02731e-21	39.3854
chr20:62860865	1.32939	-3.2136	11.2579	2.77763e-22	2.02732e-21	39.3854
chrX:1465725	2.1511	-1.42067	11.2579	2.7777e-22	2.02737e-21	39.3854
chr6:79302515	2.33707	-1.36902	11.2579	2.77777e-22	2.02742e-21	39.3854
chr15:42725287	1.07244	2.80146	11.2579	2.77779e-22	2.02744e-21	39.3854
chr18:31420723	1.31622	2.81079	11.2579	2.77782e-22	2.02746e-21	39.3853
chr3:50607937	-1.23939	2.5575	-11.2579	2.77794e-22	2.02754e-21	39.3853
chr5:10567071	-1.87061	2.50884	-11.2579	2.77804e-22	2.02761e-21	39.3853
chr13:99657950	1.60293	-3.09085	11.2579	2.77823e-22	2.02775e-21	39.3852
chr22:18089420	-1.29146	2.67549	-11.2579	2.77826e-22	2.02777e-21	39.3852
chr11:1757275	-1.00585	3.38951	-11.2579	2.77849e-22	2.02793e-21	39.3851
chr7:138799170	1.10549	2.40689	11.2579	2.77888e-22	2.02821e-21	39.385
chr6:108164446	1.39561	-3.34927	11.2579	2.77893e-22	2.02825e-21	39.3849
chr2:9413001	-1.88646	2.40165	-11.2578	2.77918e-22	2.02843e-21	39.3849
chr5:136029280	1.57585	-3.29951	11.2578	2.77921e-22	2.02845e-21	39.3848
chr7:99309022	1.0989	2.83238	11.2578	2.7795e-22	2.02866e-21	39.3847
chr1:220876627	2.29268	-0.917195	11.2578	2.77983e-22	2.0289e-21	39.3846
chr17:42671016	-1.36354	0.13372	-11.2578	2.77992e-22	2.02896e-21	39.3846
chr12:49341883	1.52585	-2.52476	11.2578	2.78002e-22	2.02903e-21	39.3846
chr4:140498761	1.39683	2.48963	11.2578	2.78031e-22	2.02924e-21	39.3845
chr20:57753487	1.17524	1.1547	11.2578	2.78035e-22	2.02927e-21	39.3844
chr5:307732	-1.62805	1.09122	-11.2578	2.78039e-22	2.0293e-21	39.3844
chr1:210340613	-2.28793	1.6364	-11.2578	2.78045e-22	2.02934e-21	39.3844
chr20:56995448	1.86415	-0.44061	11.2578	2.78054e-22	2.0294e-21	39.3844
chr8:113685454	1.32329	1.44591	11.2578	2.78067e-22	2.02949e-21	39.3843
chr16:85751782	1.41232	-2.20543	11.2577	2.78084e-22	2.02962e-21	39.3843
chr12:123944530	-1.29488	0.399634	-11.2577	2.78106e-22	2.02977e-21	39.3842
chr13:101979960	1.45329	-2.64884	11.2577	2.7811e-22	2.0298e-21	39.3842
chr11:67674595	2.525	-1.81421	11.2577	2.78116e-22	2.02984e-21	39.3841
chr1:44808360	1.49451	-2.63677	11.2577	2.78121e-22	2.02988e-21	39.3841
chr3:55647296	-1.89854	0.707561	-11.2577	2.78123e-22	2.02989e-21	39.3841
chr3:188179382	1.24402	2.29274	11.2577	2.78138e-22	2.03e-21	39.3841
chr11:58900590	1.59756	-2.25146	11.2577	2.78139e-22	2.03e-21	39.3841
chr4:146030196	1.41707	-2.4772	11.2577	2.78161e-22	2.03016e-21	39.384
chr3:128124263	1.07049	-0.0412195	11.2577	2.78168e-22	2.03021e-21	39.384
chr2:74250354	1.42012	-2.91433	11.2577	2.78203e-22	2.03046e-21	39.3838
chr16:13957775	-1.90756	1.01244	-11.2577	2.78258e-22	2.03087e-21	39.3836
chr7:48927533	1.32512	2.58537	11.2576	2.78263e-22	2.0309e-21	39.3836
chr10:95415603	-1.56073	1.88902	-11.2576	2.78285e-22	2.03105e-21	39.3835
chr6:33904171	-1.15171	-0.0352439	-11.2576	2.78295e-22	2.03113e-21	39.3835
chr19:38386894	1.8011	-2.5014	11.2576	2.78318e-22	2.03129e-21	39.3834
chr11:64204186	-1.25854	2.30256	-11.2576	2.78327e-22	2.03136e-21	39.3834
chr6:168091567	1.40805	1.4561	11.2576	2.78334e-22	2.03141e-21	39.3834
chr12:132633831	1.24817	1.94091	11.2576	2.78337e-22	2.03142e-21	39.3834
chr1:200894946	2.72793	-1.77726	11.2576	2.78355e-22	2.03155e-21	39.3833
chr1:3697630	0.956098	2.06256	11.2576	2.78389e-22	2.0318e-21	39.3832
chr6:34954353	-1.2728	2.91238	-11.2576	2.784e-22	2.03188e-21	39.3831
chr10:42871501	-1.71512	0.00573171	-11.2576	2.78404e-22	2.03191e-21	39.3831
chr8:65766499	-1.96561	1.38061	-11.2576	2.78412e-22	2.03196e-21	39.3831
chrX:154098419	1.35598	-0.645183	11.2576	2.78424e-22	2.03204e-21	39.383
chr2:96680058	2.19232	-1.55055	11.2576	2.78425e-22	2.03205e-21	39.383
chr12:64779903	-1.56073	2.24037	-11.2576	2.78429e-22	2.03208e-21	39.383
chr5:1039276	1.15963	1.8936	11.2576	2.78433e-22	2.03211e-21	39.383
chr11:73660883	1.50561	-2.51146	11.2575	2.78462e-22	2.03232e-21	39.3829
chr11:129192381	2.31207	-1.65835	11.2575	2.78488e-22	2.0325e-21	39.3828
chr16:88804914	1.37293	-1.24366	11.2575	2.78492e-22	2.03253e-21	39.3828
chr5:139769866	0.986098	1.64878	11.2575	2.78498e-22	2.03257e-21	39.3828
chr6:168618674	1.22988	1.6414	11.2575	2.78536e-22	2.03284e-21	39.3826
chr15:28920136	1.2189	2.64091	11.2575	2.78546e-22	2.03292e-21	39.3826
chr19:3574453	1.31683	1.72866	11.2575	2.78565e-22	2.03306e-21	39.3825
chr10:95838108	-1.51488	2.92171	-11.2575	2.78582e-22	2.03317e-21	39.3825
chr14:34693438	1.19707	-0.413293	11.2575	2.7862e-22	2.03345e-21	39.3823
chr22:22102451	1.36476	0.999329	11.2574	2.78623e-22	2.03347e-21	39.3823
chr8:11808994	1.30427	-3.0764	11.2574	2.78624e-22	2.03347e-21	39.3823
chr12:132828094	1.29634	-2.27537	11.2574	2.78626e-22	2.03349e-21	39.3823
chr12:31647367	1.81598	-2.53543	11.2574	2.78632e-22	2.03353e-21	39.3823
chr16:75326293	-1.42598	2.02079	-11.2574	2.78636e-22	2.03356e-21	39.3823
chr17:81228945	-1.26378	2.00616	-11.2574	2.78647e-22	2.03364e-21	39.3822
chr11:112881361	-2.04854	0.361098	-11.2574	2.78656e-22	2.0337e-21	39.3822
chr5:177370106	-1.37537	2.94549	-11.2574	2.78657e-22	2.0337e-21	39.3822
chr1:87294476	1.31707	2.11793	11.2574	2.7866e-22	2.03372e-21	39.3822
chr2:129908940	-1.43305	1.6925	-11.2574	2.78665e-22	2.03376e-21	39.3822
chr9:127401591	1.05171	2.29951	11.2574	2.78704e-22	2.03404e-21	39.382
chr9:107466357	1.67098	-2.60329	11.2574	2.78713e-22	2.0341e-21	39.382
chr8:1937391	-1.17439	2.98024	-11.2574	2.78714e-22	2.03411e-21	39.382
chr14:100732230	1.23476	1.72555	11.2574	2.7875e-22	2.03437e-21	39.3819
chr4:53592558	1.96183	-2.10762	11.2574	2.78784e-22	2.03461e-21	39.3818
chr17:1986561	1.24293	2.03085	11.2574	2.7879e-22	2.03465e-21	39.3817
chr9:114305674	-1.19585	-0.966585	-11.2574	2.78793e-22	2.03468e-21	39.3817
chr18:77133812	1.4561	-2.91024	11.2573	2.78801e-22	2.03474e-21	39.3817
chr2:222312292	1.8261	-3.07963	11.2573	2.78824e-22	2.0349e-21	39.3816
chr22:20699264	1.05707	2.55841	11.2573	2.78867e-22	2.03521e-21	39.3815
chr11:1340255	1.28988	2.34043	11.2573	2.78911e-22	2.03553e-21	39.3813
chr11:75435702	0.998902	1.61506	11.2573	2.78913e-22	2.03554e-21	39.3813
chr17:43399719	-1.895	1.05896	-11.2573	2.78915e-22	2.03555e-21	39.3813
chr11:73307083	1.36598	-1.85652	11.2573	2.78916e-22	2.03556e-21	39.3813
chr8:18965763	-2.10793	0.477866	-11.2573	2.78931e-22	2.03567e-21	39.3812
chr19:6230209	-1.21793	3.59579	-11.2573	2.78962e-22	2.03589e-21	39.3811
chr3:128497069	2.75366	-1.87841	11.2573	2.78965e-22	2.03591e-21	39.3811
chr12:116594352	-2.19085	1.11006	-11.2572	2.79009e-22	2.03623e-21	39.381
chr17:82613548	-1.88561	1.13024	-11.2572	2.79012e-22	2.03625e-21	39.3809
chr15:73936497	-1.17854	0.255488	-11.2572	2.79016e-22	2.03627e-21	39.3809
chr19:55640171	1.48866	-2.83787	11.2572	2.79018e-22	2.03629e-21	39.3809
chr6:41039207	1.33561	-2.95061	11.2572	2.79064e-22	2.03662e-21	39.3808
chr7:30887573	2.26427	-1.0247	11.2572	2.7909e-22	2.03681e-21	39.3807
chr15:37490399	1.19402	2.30518	11.2572	2.79091e-22	2.03681e-21	39.3807
chr3:13553480	-1.41402	1.44079	-11.2572	2.79107e-22	2.03693e-21	39.3806
chr6:166308760	1.38976	-3.03671	11.2572	2.79112e-22	2.03696e-21	39.3806
chr11:14259301	1.59122	-1.29683	11.2571	2.79175e-22	2.03742e-21	39.3804
chr12:132480374	1.40366	1.3039	11.2571	2.79183e-22	2.03748e-21	39.3803
chr3:49900663	2.20329	-1.77274	11.2571	2.79208e-22	2.03766e-21	39.3802
chr10:21349947	1.23549	2.50616	11.2571	2.79213e-22	2.03769e-21	39.3802
chr1:151839476	1.19183	-3.11348	11.2571	2.79216e-22	2.03772e-21	39.3802
chr2:9475942	-1.51061	0.786524	-11.2571	2.79219e-22	2.03773e-21	39.3802
chr1:6723809	-1.28146	1.73854	-11.2571	2.79233e-22	2.03784e-21	39.3802
chr6:46956745	-2.11524	1.95055	-11.2571	2.79253e-22	2.03798e-21	39.3801
chr6:3273186	1.52195	2.76598	11.2571	2.79268e-22	2.03808e-21	39.38
chr1:1038138	1.05061	1.5325	11.2571	2.79271e-22	2.03811e-21	39.38
chr5:93596288	1.8028	-1.00848	11.2571	2.79278e-22	2.03815e-21	39.38
chr6:158844487	2.0972	-0.913232	11.2571	2.7929e-22	2.03824e-21	39.3799
chr17:77457801	-1.74122	1.96171	-11.2571	2.79291e-22	2.03825e-21	39.3799
chr1:63847622	-2.20256	0.800549	-11.2571	2.79308e-22	2.03836e-21	39.3799
chr17:50077134	-1.10866	1.5497	-11.2571	2.7931e-22	2.03838e-21	39.3799
chr17:38415650	-1.59915	-0.303841	-11.2571	2.79342e-22	2.03861e-21	39.3798
chr14:101129341	-1.31366	0.568902	-11.257	2.79358e-22	2.03873e-21	39.3797
chr17:4901081	1.81585	-2.32573	11.257	2.79373e-22	2.03883e-21	39.3797
chr10:4372776	-1.23268	2.09707	-11.257	2.79421e-22	2.03918e-21	39.3795
chr1:53061390	-1.2972	2.87909	-11.257	2.79449e-22	2.03938e-21	39.3794
chr1:205250944	2.23329	-1.29591	11.257	2.79453e-22	2.03941e-21	39.3794
chr2:224947772	-2.23659	1.19341	-11.257	2.79468e-22	2.03952e-21	39.3793
chr5:158275584	1.39488	2.50988	11.257	2.79498e-22	2.03973e-21	39.3792
chr5:181170109	1.26866	-3.81043	11.257	2.79516e-22	2.03986e-21	39.3791
chr12:68613750	-1.17317	2.45707	-11.2569	2.79558e-22	2.04016e-21	39.379
chr20:50597677	1.22183	1.91043	11.2569	2.79592e-22	2.04041e-21	39.3789
chr4:1231819	-2.40049	0.565366	-11.2569	2.79594e-22	2.04042e-21	39.3789
chr9:70412414	1.06232	-2.63091	11.2569	2.79616e-22	2.04058e-21	39.3788
chr2:97728455	-1.31878	1.73866	-11.2569	2.79652e-22	2.04085e-21	39.3787
chr16:80735438	1.23939	1.51896	11.2569	2.79656e-22	2.04087e-21	39.3786
chr16:83927050	2.28585	-1.57317	11.2568	2.79758e-22	2.04162e-21	39.3783
chr21:36994643	1.15854	-3.33085	11.2568	2.79764e-22	2.04165e-21	39.3783
chr17:48562265	-1.41963	0.40311	-11.2568	2.79821e-22	2.04207e-21	39.3781
chr6:157608148	-1.3339	2.75793	-11.2568	2.79827e-22	2.04211e-21	39.378
chr3:101848516	1.8172	-1.99872	11.2568	2.79847e-22	2.04226e-21	39.378
chr6:7243089	-1.39159	0.855671	-11.2568	2.7987e-22	2.04242e-21	39.3779
chr17:81453229	-1.8678	2.3111	-11.2568	2.79884e-22	2.04252e-21	39.3778
chr17:78131327	-2.02	1.89415	-11.2567	2.79924e-22	2.04281e-21	39.3777
chr1:6184601	-2.21049	1.28927	-11.2567	2.79964e-22	2.0431e-21	39.3775
chr1:159918921	-1.69305	1.44543	-11.2567	2.79979e-22	2.0432e-21	39.3775
chr4:1806259	-1.53073	1.02085	-11.2567	2.79998e-22	2.04334e-21	39.3774
chr9:92964094	-2.29927	1.18427	-11.2567	2.80008e-22	2.04341e-21	39.3774
chr19:1360981	-2.11549	0.495671	-11.2567	2.80023e-22	2.04352e-21	39.3773
chr3:52518709	2.33	-1.2522	11.2567	2.80027e-22	2.04355e-21	39.3773
chr1:64133654	1.09415	2.93061	11.2567	2.80058e-22	2.04377e-21	39.3772
chr8:142700754	1.23244	1.69305	11.2567	2.80062e-22	2.0438e-21	39.3772
chr2:20179322	-1.19305	2.97201	-11.2566	2.80068e-22	2.04384e-21	39.3772
chr3:189304880	2.50366	-1.55378	11.2566	2.80092e-22	2.04401e-21	39.3771
chr12:131915217	1.07305	2.30994	11.2566	2.80094e-22	2.04403e-21	39.3771
chr6:131959151	-1.45915	2.80409	-11.2566	2.80094e-22	2.04403e-21	39.3771
chr11:1054557	-2.01439	0.394634	-11.2566	2.80103e-22	2.04409e-21	39.3771
chr1:233613358	1.12695	-2.29921	11.2566	2.8011e-22	2.04414e-21	39.377
chr4:57151767	-1.90512	0.893171	-11.2566	2.80118e-22	2.04419e-21	39.377
chr1:10471646	1.17415	0.754146	11.2566	2.80146e-22	2.04439e-21	39.3769
chr20:63934783	-2.03256	0.888354	-11.2566	2.80155e-22	2.04446e-21	39.3769
chr8:104224130	1.31476	-3.59604	11.2566	2.80166e-22	2.04453e-21	39.3768
chr3:99418810	1.09866	1.41774	11.2566	2.80205e-22	2.04482e-21	39.3767
chr16:3023685	1.08024	-3.42683	11.2566	2.80223e-22	2.04495e-21	39.3766
chr9:129037859	1.14854	1.78159	11.2566	2.8023e-22	2.045e-21	39.3766
chr5:76809116	1.78793	-0.0270122	11.2566	2.80237e-22	2.04504e-21	39.3766
chr1:6425578	-1.2622	-0.853902	-11.2565	2.80252e-22	2.04515e-21	39.3765
chr16:89119670	-1.28159	1.71348	-11.2565	2.80254e-22	2.04517e-21	39.3765
chr8:893943	-1.14866	-0.0509146	-11.2565	2.80259e-22	2.0452e-21	39.3765
chr13:79884825	-1.50829	-0.236951	-11.2565	2.8027e-22	2.04528e-21	39.3765
chr5:139647784	1.39378	-1.83799	11.2565	2.80276e-22	2.04532e-21	39.3764
chr12:132398050	-1.83622	-0.208963	-11.2565	2.80329e-22	2.0457e-21	39.3763
chr16:85140034	0.978659	1.18189	11.2565	2.80331e-22	2.04571e-21	39.3762
chr1:63011342	-1.78	1.30244	-11.2565	2.80392e-22	2.04616e-21	39.376
chr1:34754919	2.39463	-2.13976	11.2565	2.80397e-22	2.0462e-21	39.376
chr7:5296076	1.46195	-1.92829	11.2564	2.80465e-22	2.04669e-21	39.3758
chr2:47156034	-1.26549	-0.974451	-11.2564	2.80489e-22	2.04686e-21	39.3757
chr3:193378697	-1.56195	1.17439	-11.2564	2.80519e-22	2.04708e-21	39.3756
chr19:53311131	-1.21768	0.303476	-11.2564	2.80542e-22	2.04724e-21	39.3755
chr9:131275946	-2.64866	1.6003	-11.2563	2.80614e-22	2.04777e-21	39.3752
chr7:42617316	1.1472	2.33006	11.2563	2.80629e-22	2.04787e-21	39.3752
chr6:41356988	1.72878	-0.406341	11.2563	2.80647e-22	2.048e-21	39.3751
chr4:185591754	-1.87146	0.124512	-11.2563	2.80691e-22	2.04832e-21	39.375
chr4:157204733	1.23171	-1.0461	11.2563	2.80703e-22	2.04841e-21	39.3749
chr3:179956796	-2.30561	1.48768	-11.2563	2.80705e-22	2.04842e-21	39.3749
chr19:48194824	1.53134	-0.0107927	11.2563	2.80705e-22	2.04842e-21	39.3749
chr10:117540901	1.40646	-0.374329	11.2563	2.80709e-22	2.04845e-21	39.3749
chr6:56842889	1.33927	-3.48683	11.2563	2.80729e-22	2.04859e-21	39.3748
chr2:794804	1.17537	0.54061	11.2563	2.80732e-22	2.04861e-21	39.3748
chr9:20208707	1.24951	2.01744	11.2563	2.80733e-22	2.04861e-21	39.3748
chr13:21319138	1.94293	-1.44171	11.2563	2.80739e-22	2.04866e-21	39.3748
chr17:38510983	1.46183	-2.34896	11.2563	2.80756e-22	2.04878e-21	39.3747
chr16:89413814	0.958659	0.517744	11.2563	2.80768e-22	2.04886e-21	39.3747
chr8:80891485	-2.09976	0.55439	-11.2563	2.80776e-22	2.04892e-21	39.3747
chr3:53747037	-1.2572	2.80372	-11.2563	2.80778e-22	2.04893e-21	39.3747
chrX:48813944	-1.30012	1.40579	-11.2563	2.8078e-22	2.04895e-21	39.3746
chr17:66304784	1.42134	2.39018	11.2563	2.80794e-22	2.04904e-21	39.3746
chr3:43031566	-1.41098	-0.218537	-11.2562	2.80824e-22	2.04926e-21	39.3745
chr17:78381732	-2.29268	1.05622	-11.2562	2.80868e-22	2.04958e-21	39.3743
chr16:89697495	-1.2489	3.2853	-11.2562	2.80892e-22	2.04975e-21	39.3742
chr10:15065434	1.13939	1.28238	11.2562	2.80905e-22	2.04985e-21	39.3742
chr4:170027996	1.34317	1.99256	11.2562	2.80973e-22	2.05034e-21	39.374
chr17:75828271	-1.25378	-0.683963	-11.2561	2.80982e-22	2.05041e-21	39.3739
chr19:16327650	-2.13561	1.26512	-11.2561	2.80997e-22	2.05051e-21	39.3739
chr10:6204440	1.23134	-3.25604	11.2561	2.81005e-22	2.05057e-21	39.3738
chr19:6464874	1.59012	-2.04299	11.2561	2.81021e-22	2.05068e-21	39.3738
chr8:8398294	-1.13512	2.82463	-11.2561	2.8103e-22	2.05075e-21	39.3738
chr8:142004673	-1.07232	1.0464	-11.2561	2.81038e-22	2.0508e-21	39.3737
chr6:31776063	1.05171	2.62524	11.2561	2.81041e-22	2.05082e-21	39.3737
chr20:58206223	1.01024	0.951951	11.2561	2.81047e-22	2.05086e-21	39.3737
chr1:22774626	-1.8361	1.41122	-11.2561	2.81053e-22	2.0509e-21	39.3737
chr5:73654866	2.26988	-1.65201	11.2561	2.81089e-22	2.05117e-21	39.3736
chr18:26439208	-2.35817	1.5447	-11.2561	2.81093e-22	2.05119e-21	39.3735
chr9:127762623	-1.90744	0.604207	-11.2561	2.81128e-22	2.05145e-21	39.3734
chr7:2357981	-1.32439	2.39073	-11.2561	2.81146e-22	2.05158e-21	39.3733
chr1:159863923	-1.57695	1.86116	-11.2561	2.81153e-22	2.05163e-21	39.3733
chr2:219626661	1.07098	0.941585	11.256	2.8116e-22	2.05168e-21	39.3733
chr17:21452912	1.45988	-3.45848	11.256	2.81167e-22	2.05172e-21	39.3733
chr3:106687928	1.20902	2.59744	11.256	2.81169e-22	2.05173e-21	39.3733
chr12:106645200	-1.97451	0.598476	-11.256	2.81171e-22	2.05174e-21	39.3733
chr9:34371796	1.30634	1.09341	11.256	2.81205e-22	2.052e-21	39.3731
chr21:41667114	-1.61854	1.70256	-11.256	2.81214e-22	2.05205e-21	39.3731
chr14:77307108	1.95634	-1.00329	11.256	2.81221e-22	2.0521e-21	39.3731
chr7:44074579	1.20854	2.39537	11.256	2.81236e-22	2.05221e-21	39.373
chr16:57798165	1.69012	-2.45726	11.256	2.81242e-22	2.05225e-21	39.373
chr1:221856392	1.49427	1.32982	11.256	2.81257e-22	2.05236e-21	39.373
chr4:1034158	-1.52683	1.76744	-11.256	2.81271e-22	2.05246e-21	39.3729
chr15:56364914	1.21927	-0.740732	11.256	2.81291e-22	2.0526e-21	39.3728
chr11:119701137	-1.23085	2.32555	-11.256	2.81294e-22	2.05263e-21	39.3728
chr2:85540641	-1.13402	-0.800915	-11.256	2.81295e-22	2.05263e-21	39.3728
chr15:82044178	1.85183	-2.52762	11.256	2.81306e-22	2.05271e-21	39.3728
chr11:62004656	-2.15768	1.01201	-11.256	2.81322e-22	2.05282e-21	39.3727
chr4:87130368	-1.19268	3.25524	-11.256	2.81326e-22	2.05285e-21	39.3727
chr9:129491104	2.33232	-2.20238	11.2559	2.81345e-22	2.05299e-21	39.3726
chr1:247530976	1.61878	-1.41634	11.2559	2.81346e-22	2.05299e-21	39.3726
chr8:81733430	-1.64744	1.64811	-11.2559	2.81352e-22	2.05303e-21	39.3726
chr15:74598960	-1.57817	-1.44384	-11.2559	2.81355e-22	2.05305e-21	39.3726
chr4:150235506	1.13073	1.68317	11.2559	2.81364e-22	2.05312e-21	39.3726
chr4:56658604	-1.99707	1.56268	-11.2559	2.81388e-22	2.05329e-21	39.3725
chr5:55222672	1.83902	-0.095	11.2559	2.81405e-22	2.05341e-21	39.3724
chr19:45234225	2.4089	-1.44689	11.2559	2.81408e-22	2.05343e-21	39.3724
chr7:1254046	-1.50524	0.814817	-11.2559	2.81408e-22	2.05343e-21	39.3724
chr10:132586609	-2.01927	1.31	-11.2559	2.81417e-22	2.05349e-21	39.3724
chr16:5135053	1.14744	-3.07787	11.2559	2.81454e-22	2.05376e-21	39.3723
chr16:3144003	1.49195	2.42305	11.2559	2.81473e-22	2.0539e-21	39.3722
chr9:4850871	2.0611	-1.54933	11.2559	2.81501e-22	2.0541e-21	39.3721
chr20:63775802	2.25512	-2.10207	11.2558	2.81544e-22	2.05441e-21	39.3719
chr2:120220341	-1.23134	3.15409	-11.2558	2.81544e-22	2.05441e-21	39.3719
chr9:135105641	-1.44537	2.20305	-11.2558	2.81556e-22	2.05449e-21	39.3719
chr6:125758985	-1.47488	1.93402	-11.2558	2.81566e-22	2.05456e-21	39.3719
chr7:130379873	1.21329	2.0475	11.2558	2.81587e-22	2.05472e-21	39.3718
chr2:101135569	-1.28866	2.83043	-11.2558	2.81633e-22	2.05505e-21	39.3716
chr5:36302541	2.38195	-1.69317	11.2558	2.8164e-22	2.0551e-21	39.3716
chr11:71611826	-1.28683	2.19183	-11.2558	2.81655e-22	2.0552e-21	39.3715
chr15:43511562	1.11524	-2.87811	11.2558	2.81682e-22	2.0554e-21	39.3715
chr7:2110394	1.36805	1.53232	11.2558	2.81692e-22	2.05547e-21	39.3714
chr4:3764936	1.035	1.23152	11.2558	2.81701e-22	2.05554e-21	39.3714
chrX:16871588	1.24317	-1.46585	11.2557	2.8171e-22	2.0556e-21	39.3713
chrX:1537024	-2.25598	0.734451	-11.2557	2.81711e-22	2.05561e-21	39.3713
chr4:1202412	-2.51829	1.40829	-11.2557	2.81715e-22	2.05563e-21	39.3713
chr2:96819020	-1.26232	2.3014	-11.2557	2.81739e-22	2.0558e-21	39.3712
chr16:2082163	-1.38134	2.26848	-11.2557	2.81756e-22	2.05593e-21	39.3712
chr2:148978776	-1.19061	0.763841	-11.2557	2.81793e-22	2.05619e-21	39.3711
chr5:523349	-1.45646	-1.59848	-11.2557	2.81795e-22	2.05621e-21	39.371
chr7:3095054	-2.2772	1.02177	-11.2557	2.81798e-22	2.05623e-21	39.371
chr13:112679512	1.22841	2.47238	11.2557	2.8181e-22	2.05631e-21	39.371
chr19:17766900	1.40854	-2.5228	11.2557	2.81819e-22	2.05637e-21	39.371
chr3:52455152	1.04463	-0.654024	11.2557	2.8184e-22	2.05652e-21	39.3709
chr14:71739045	1.27207	2.26177	11.2557	2.81848e-22	2.05658e-21	39.3709
chr3:120022910	1.27951	1.28	11.2557	2.81866e-22	2.05671e-21	39.3708
chr3:11274178	-2.19061	1.44494	-11.2557	2.81872e-22	2.05675e-21	39.3708
chr16:85272250	1.27622	1.14713	11.2556	2.81889e-22	2.05687e-21	39.3707
chr5:38469099	1.2189	0.480305	11.2556	2.81902e-22	2.05697e-21	39.3707
chr8:141173626	-1.54244	2.71817	-11.2556	2.81937e-22	2.05722e-21	39.3705
chr19:13011644	1.85012	-2.58043	11.2556	2.81938e-22	2.05722e-21	39.3705
chr1:46466404	1.13549	-3.40652	11.2556	2.81948e-22	2.0573e-21	39.3705
chr18:32769540	1.19768	-2.82226	11.2556	2.81953e-22	2.05733e-21	39.3705
chr6:34466490	1.64378	-0.0995732	11.2556	2.81985e-22	2.05756e-21	39.3704
chr6:33730708	1.3239	2.07598	11.2556	2.82002e-22	2.05768e-21	39.3703
chr16:30186603	-1.96622	1.3753	-11.2556	2.82011e-22	2.05774e-21	39.3703
chr2:24010545	1.40012	-1.06579	11.2556	2.82023e-22	2.05783e-21	39.3702
chr2:120545111	1.40195	2.94329	11.2556	2.82028e-22	2.05787e-21	39.3702
chr9:136809756	-1.33707	2.66451	-11.2556	2.82049e-22	2.05802e-21	39.3702
chr20:35438095	1.75683	-2.25256	11.2556	2.82061e-22	2.0581e-21	39.3701
chr7:29319864	1.30451	-0.600061	11.2556	2.82069e-22	2.05816e-21	39.3701
chr2:104976731	-1.98598	0.513354	-11.2555	2.82093e-22	2.05833e-21	39.37
chr2:169768300	1.45012	-0.773841	11.2555	2.82114e-22	2.05848e-21	39.3699
chr10:62803867	-2.00122	1.44841	-11.2555	2.82124e-22	2.05856e-21	39.3699
chr14:96817905	1.115	2.77652	11.2555	2.82134e-22	2.05863e-21	39.3699
chr6:3023789	2.28171	-2.16159	11.2555	2.82164e-22	2.05884e-21	39.3697
chr13:99433071	1.8811	-2.43165	11.2555	2.8217e-22	2.05889e-21	39.3697
chr18:76638956	-1.06085	-0.0606707	-11.2555	2.82228e-22	2.0593e-21	39.3695
chr1:204726643	-1.71561	0.636098	-11.2555	2.82234e-22	2.05935e-21	39.3695
chr7:115788790	1.14427	1.33457	11.2555	2.82247e-22	2.05944e-21	39.3695
chr11:865869	-1.41634	1.52524	-11.2554	2.82257e-22	2.05951e-21	39.3694
chr10:71746846	1.63512	-1.47671	11.2554	2.82265e-22	2.05957e-21	39.3694
chr4:110627448	1.24207	-2.3653	11.2554	2.82324e-22	2.05999e-21	39.3692
chr20:59676571	-1.01305	1.60799	-11.2554	2.82343e-22	2.06013e-21	39.3691
chr17:48581800	1.65793	-2.36409	11.2554	2.82355e-22	2.06021e-21	39.3691
chr10:45380385	-2.00939	1.21518	-11.2554	2.82384e-22	2.06042e-21	39.369
chr11:30012905	1.15646	-0.0603049	11.2554	2.82409e-22	2.06061e-21	39.3689
chr16:28367945	1.80841	-2.10652	11.2554	2.82418e-22	2.06067e-21	39.3688
chr2:101435340	1.97024	-1.58854	11.2554	2.82419e-22	2.06067e-21	39.3688
chr13:110869937	1.12951	-3.25122	11.2554	2.82434e-22	2.06078e-21	39.3688
chrX:154454910	1.19293	1.44939	11.2553	2.82438e-22	2.06081e-21	39.3688
chr17:64128575	-1.16329	0.516768	-11.2553	2.82491e-22	2.06119e-21	39.3686
chr1:100028959	-1.19659	3.10695	-11.2553	2.82523e-22	2.06142e-21	39.3685
chr2:43336868	2.58549	-1.60933	11.2553	2.82523e-22	2.06142e-21	39.3685
chr12:120649725	1.04841	-3.30104	11.2553	2.82531e-22	2.06148e-21	39.3685
chr19:45553780	2.54622	-2.10274	11.2553	2.82539e-22	2.06154e-21	39.3684
chr6:137866543	1.27549	-4.06445	11.2553	2.82552e-22	2.06163e-21	39.3684
chr1:231818359	1.32159	1.61738	11.2553	2.82579e-22	2.06182e-21	39.3683
chr1:16535505	1.31817	-3.17482	11.2553	2.82596e-22	2.06195e-21	39.3682
chr21:43945699	2.19963	-0.966402	11.2552	2.82619e-22	2.06211e-21	39.3681
chr9:89448563	-1.22256	2.78689	-11.2552	2.8264e-22	2.06226e-21	39.3681
chr22:46353016	2.85902	-1.81744	11.2552	2.82653e-22	2.06235e-21	39.368
chr12:123533241	1.24695	-4.19579	11.2552	2.82669e-22	2.06247e-21	39.368
chr9:137079470	1.29927	1.475	11.2552	2.82705e-22	2.06273e-21	39.3678
chr5:55220528	1.30732	-3.45268	11.2552	2.8274e-22	2.06298e-21	39.3677
chr17:19001052	2.42256	-1.76433	11.2552	2.82741e-22	2.06298e-21	39.3677
chr12:114915	1.22585	1.31866	11.2551	2.82802e-22	2.06343e-21	39.3675
chr14:102050795	-1.98232	0.721037	-11.2551	2.82804e-22	2.06344e-21	39.3675
chr6:27566357	-1.26146	-2.82232	-11.2551	2.82834e-22	2.06366e-21	39.3674
chr7:140042467	-1.3211	2.00726	-11.2551	2.82835e-22	2.06366e-21	39.3674
chr15:25785358	1.46866	2.85591	11.2551	2.82835e-22	2.06366e-21	39.3674
chr7:923705	-1.85634	1.98805	-11.2551	2.82857e-22	2.06382e-21	39.3673
chr1:114670892	2.38561	-1.69939	11.2551	2.82876e-22	2.06396e-21	39.3672
chr20:63844437	-1.9361	1.44159	-11.2551	2.8289e-22	2.06405e-21	39.3672
chr16:89118909	-1.61427	2.69287	-11.2551	2.82923e-22	2.06429e-21	39.3671
chr4:3079902	-2.28378	1.63201	-11.2551	2.82936e-22	2.06439e-21	39.367
chr17:72124008	2.0439	-0.847195	11.2551	2.82941e-22	2.06442e-21	39.367
chr7:90520707	1.32183	-0.497744	11.255	2.83005e-22	2.06488e-21	39.3668
chr18:79325723	1.21854	1.92073	11.255	2.83009e-22	2.06492e-21	39.3668
chr12:117052731	1.705	-2.0725	11.255	2.83012e-22	2.06494e-21	39.3668
chr6:44117520	2.28549	-1.58067	11.255	2.83019e-22	2.06499e-21	39.3667
chr1:217137320	1.62073	-3.34537	11.255	2.83026e-22	2.06503e-21	39.3667
chr5:9057819	-1.80866	2.46774	-11.255	2.83045e-22	2.06517e-21	39.3666
chr7:908930	1.74073	-2.7561	11.255	2.83083e-22	2.06544e-21	39.3665
chr10:104268778	1.29902	-3.49183	11.255	2.83112e-22	2.06565e-21	39.3664
chr10:80356552	1.5622	-3.02634	11.255	2.83135e-22	2.06582e-21	39.3663
chr1:201361559	-1.12671	1.85677	-11.255	2.83136e-22	2.06583e-21	39.3663
chr1:1599307	1.81024	-1.58707	11.255	2.83157e-22	2.06597e-21	39.3662
chr10:3208956	-1.31317	2.40939	-11.255	2.83167e-22	2.06604e-21	39.3662
chr5:88144690	1.78573	-2.12921	11.2549	2.83183e-22	2.06616e-21	39.3662
chr11:73085614	-2.05573	1.04591	-11.2549	2.83188e-22	2.0662e-21	39.3661
chr7:7923175	-2.17378	0.606524	-11.2549	2.83225e-22	2.06646e-21	39.366
chr3:9946341	1.30085	-3.58396	11.2549	2.83226e-22	2.06647e-21	39.366
chr12:89349858	-1.87463	-1.26146	-11.2549	2.83231e-22	2.0665e-21	39.366
chr1:33234578	-1.1839	2.25549	-11.2549	2.83237e-22	2.06654e-21	39.366
chr6:156396938	2.29988	-1.36604	11.2549	2.8324e-22	2.06657e-21	39.366
chr2:241811106	1.20232	1.60604	11.2549	2.83246e-22	2.06661e-21	39.3659
chr13:77387922	1.21354	2.18872	11.2549	2.83258e-22	2.06669e-21	39.3659
chr22:19764376	1.55366	-0.00707317	11.2549	2.8326e-22	2.0667e-21	39.3659
chr11:114082835	-2.28878	0.88939	-11.2549	2.8328e-22	2.06684e-21	39.3658
chr5:180603008	1.20378	2.56445	11.2549	2.83283e-22	2.06687e-21	39.3658
chr9:133129353	2.46451	-1.55348	11.2549	2.83285e-22	2.06688e-21	39.3658
chr21:46552107	-2.30293	1.61012	-11.2549	2.83292e-22	2.06693e-21	39.3658
chr1:245688794	-1.30122	3.21402	-11.2549	2.83302e-22	2.067e-21	39.3657
chr8:65706891	1.19183	0.587012	11.2548	2.83355e-22	2.06738e-21	39.3655
chr4:4534715	-1.22512	2.81476	-11.2548	2.83376e-22	2.06753e-21	39.3655
chr11:27349952	1.16171	2.7578	11.2548	2.83398e-22	2.0677e-21	39.3654
chr19:38058511	2.47878	-1.52524	11.2548	2.83405e-22	2.06774e-21	39.3654
chr17:81441953	-1.88232	1.74677	-11.2548	2.83412e-22	2.06779e-21	39.3653
chr1:11374558	1.83829	-1.89659	11.2548	2.8342e-22	2.06785e-21	39.3653
chr7:36527576	1.88085	-0.629939	11.2548	2.83426e-22	2.06789e-21	39.3653
chr11:67263114	-1.3128	-1.53409	-11.2548	2.83451e-22	2.06807e-21	39.3652
chr21:14273920	1.65976	-3.07207	11.2548	2.83455e-22	2.06809e-21	39.3652
chr16:73154060	-2.35183	1.21726	-11.2548	2.83474e-22	2.06823e-21	39.3651
chr5:10290278	1.19585	2.63476	11.2548	2.83477e-22	2.06825e-21	39.3651
chr19:1397319	1.47805	-0.328659	11.2548	2.83488e-22	2.06833e-21	39.3651
chr1:36451090	1.13951	-2.96963	11.2548	2.835e-22	2.06842e-21	39.365
chr19:6654994	-2.05232	1.02287	-11.2548	2.83507e-22	2.06846e-21	39.365
chr18:22166080	1.77476	-2.53396	11.2547	2.83545e-22	2.06874e-21	39.3649
chr17:81869950	1.10854	-3.59537	11.2547	2.83574e-22	2.06895e-21	39.3648
chr7:136890613	1.24573	-0.106524	11.2547	2.83579e-22	2.06898e-21	39.3648
chr11:65779700	1.40671	1.36055	11.2547	2.83586e-22	2.06903e-21	39.3647
chr3:151461038	1.63012	-3.4347	11.2547	2.83595e-22	2.0691e-21	39.3647
chr5:2272764	1.20195	2.45805	11.2547	2.83621e-22	2.06928e-21	39.3646
chr22:45866692	1.59659	-2.8328	11.2547	2.83626e-22	2.06931e-21	39.3646
chr17:42671015	-1.36988	0.157622	-11.2547	2.83635e-22	2.06938e-21	39.3646
chr6:6000134	1.9128	-2.19982	11.2547	2.83645e-22	2.06945e-21	39.3645
chr7:142934125	1.09939	1.4336	11.2547	2.83648e-22	2.06947e-21	39.3645
chr17:80139315	1.18671	2.31726	11.2547	2.83683e-22	2.06972e-21	39.3644
chr5:1162099	-2.09341	0.803293	-11.2547	2.83694e-22	2.0698e-21	39.3644
chr20:36493823	-1.58476	1.4875	-11.2547	2.83711e-22	2.06993e-21	39.3643
chr1:16872608	1.81683	-3.74683	11.2546	2.8372e-22	2.06998e-21	39.3643
chr15:52136304	-2.10195	1.48707	-11.2546	2.83721e-22	2.06999e-21	39.3643
chr20:31637813	1.57098	-1.55549	11.2546	2.83753e-22	2.07022e-21	39.3642
chr19:18008308	1.31732	-4.06988	11.2546	2.83805e-22	2.0706e-21	39.364
chr2:53859972	2.65463	-1.6322	11.2546	2.83812e-22	2.07065e-21	39.3639
chr7:150477418	1.17512	2.61768	11.2546	2.83819e-22	2.0707e-21	39.3639
chr6:73299704	1.76049	-1.75524	11.2546	2.83822e-22	2.07072e-21	39.3639
chr15:101613554	2.38024	-1.79098	11.2546	2.83826e-22	2.07074e-21	39.3639
chr12:109717724	1.06939	2.98421	11.2546	2.83838e-22	2.07083e-21	39.3639
chr19:782470	2.12573	-1.31482	11.2546	2.83843e-22	2.07087e-21	39.3638
chr10:12589577	1.19427	2.1414	11.2546	2.83854e-22	2.07094e-21	39.3638
chr16:684766	-1.7428	-0.895549	-11.2546	2.83856e-22	2.07095e-21	39.3638
chr1:53715477	1.41073	1.87671	11.2546	2.83858e-22	2.07097e-21	39.3638
chr16:30740862	2.475	-1.66994	11.2546	2.83864e-22	2.07101e-21	39.3638
chr1:19643794	1.23512	-3.89427	11.2546	2.83885e-22	2.07116e-21	39.3637
chr20:33685094	1.91976	-2.58585	11.2545	2.8392e-22	2.07142e-21	39.3636
chr12:112381074	1.5439	-0.700854	11.2545	2.83944e-22	2.07159e-21	39.3635
chr3:50338036	1.24305	-3.2053	11.2545	2.83963e-22	2.07172e-21	39.3634
chr6:169289807	-1.56939	2.48774	-11.2545	2.83969e-22	2.07176e-21	39.3634
chr5:177383803	1.25195	2.31305	11.2545	2.83973e-22	2.07179e-21	39.3634
chr10:6558461	-1.305	0.0687195	-11.2545	2.83983e-22	2.07186e-21	39.3633
chr3:33408696	-1.25451	3.11067	-11.2545	2.83986e-22	2.07188e-21	39.3633
chr13:112711074	1.2289	1.89128	11.2545	2.84001e-22	2.07199e-21	39.3633
chr12:111418621	1.6561	1.16463	11.2545	2.84018e-22	2.07211e-21	39.3632
chr13:99864772	2.50037	1.76335	11.2545	2.84049e-22	2.07233e-21	39.3631
chr4:87219240	1.41585	-0.535732	11.2545	2.84055e-22	2.07238e-21	39.3631
chrX:18896287	1.22573	1.6275	11.2545	2.84076e-22	2.07253e-21	39.363
chr2:30913616	1.25927	2.70305	11.2545	2.84085e-22	2.07259e-21	39.363
chr2:104859414	1.5578	-1.3578	11.2544	2.84142e-22	2.073e-21	39.3628
chr17:48457094	2.03695	-2.34213	11.2544	2.84145e-22	2.07302e-21	39.3628
chr19:46494372	1.9978	-1.34976	11.2544	2.84156e-22	2.0731e-21	39.3627
chr7:98293400	1.30427	2.05043	11.2544	2.84159e-22	2.07312e-21	39.3627
chr7:947668	1.58024	2.66268	11.2544	2.8418e-22	2.07327e-21	39.3627
chr1:13511688	0.961829	0.00384146	11.2544	2.84184e-22	2.0733e-21	39.3626
chr21:42684358	-2.45122	1.21902	-11.2544	2.84184e-22	2.0733e-21	39.3626
chr2:112173650	-1.38829	1.99707	-11.2544	2.8421e-22	2.07348e-21	39.3625
chr14:23104618	1.66732	0.115244	11.2544	2.84229e-22	2.07362e-21	39.3625
chr11:532394	-1.38439	1.75378	-11.2544	2.84257e-22	2.07383e-21	39.3624
chr6:41528235	1.96951	-1.58805	11.2544	2.84264e-22	2.07387e-21	39.3624
chr7:157336075	1.1711	1.45726	11.2543	2.84282e-22	2.074e-21	39.3623
chr8:22392839	1.565	1.33591	11.2543	2.84296e-22	2.0741e-21	39.3622
chr6:3247796	1.56537	-2.9428	11.2543	2.84309e-22	2.07419e-21	39.3622
chr6:110399856	2.01439	-1.07268	11.2543	2.84325e-22	2.07431e-21	39.3621
chr1:209651480	1.34463	-3.43817	11.2543	2.84329e-22	2.07434e-21	39.3621
chr22:44675410	1.56927	-0.524878	11.2543	2.84357e-22	2.07454e-21	39.362
chr17:58477030	1.26341	1.63183	11.2543	2.84363e-22	2.07458e-21	39.362
chr6:3193574	1.25817	1.71287	11.2543	2.8437e-22	2.07463e-21	39.362
chr4:81352091	1.48524	1.46445	11.2543	2.84383e-22	2.07472e-21	39.3619
chr12:27401114	1.34963	1.05518	11.2543	2.84439e-22	2.07512e-21	39.3617
chr3:171089252	1.01927	1.67	11.2542	2.84477e-22	2.0754e-21	39.3616
chr5:16828106	1.15488	2.59256	11.2542	2.84527e-22	2.07577e-21	39.3614
chr9:127809777	1.66415	-2.72585	11.2542	2.84542e-22	2.07588e-21	39.3614
chr16:648221	-1.19915	-2.0614	-11.2542	2.84551e-22	2.07594e-21	39.3614
chr22:39926679	-2.03732	-2.35793	-11.2542	2.8456e-22	2.076e-21	39.3613
chr17:32268951	1.14707	1.47866	11.2542	2.8457e-22	2.07607e-21	39.3613
chr1:94096839	-1.58037	2.63165	-11.2542	2.84575e-22	2.07611e-21	39.3613
chr5:144584366	-1.55268	1.24524	-11.2542	2.84581e-22	2.07614e-21	39.3612
chr19:694943	-1.53866	-1.9914	-11.2542	2.84602e-22	2.0763e-21	39.3612
chr6:168035182	1.62683	-1.27317	11.2542	2.84603e-22	2.0763e-21	39.3612
chr8:142343466	-2.16354	0.880427	-11.2542	2.84616e-22	2.0764e-21	39.3611
chr21:42499743	-1.38866	1.53457	-11.2542	2.84638e-22	2.07655e-21	39.361
chr19:10095862	1.89573	-1.94421	11.2541	2.84645e-22	2.0766e-21	39.361
chr19:19529331	1.84012	-1.4553	11.2541	2.84651e-22	2.07665e-21	39.361
chr7:111728831	1.19549	0.558232	11.2541	2.84661e-22	2.07671e-21	39.361
chr1:3494660	2.44207	-1.50006	11.2541	2.84662e-22	2.07672e-21	39.361
chr17:57456027	-1.83817	2.15335	-11.2541	2.84679e-22	2.07684e-21	39.3609
chr7:18541304	-2.08963	0.711646	-11.2541	2.84706e-22	2.07703e-21	39.3608
chr14:56187736	1.1161	2.86073	11.2541	2.84727e-22	2.07719e-21	39.3607
chr2:220077136	1.75549	-2.15043	11.2541	2.84731e-22	2.07721e-21	39.3607
chr9:133701772	-1.8328	1.26799	-11.2541	2.84737e-22	2.07726e-21	39.3607
chr18:6956679	1.16732	2.49585	11.2541	2.84753e-22	2.07737e-21	39.3606
chr20:57581030	2.02073	1.47939	11.2541	2.84754e-22	2.07737e-21	39.3606
chr2:58635005	2.1961	-1.61463	11.2541	2.8476e-22	2.07742e-21	39.3606
chr11:134346499	-1.81671	0.865061	-11.2541	2.84774e-22	2.07752e-21	39.3606
chr10:93377193	2.26183	-1.62348	11.2541	2.84794e-22	2.07766e-21	39.3605
chr9:134337844	-1.94768	1.37018	-11.2541	2.84799e-22	2.07769e-21	39.3605
chr3:46864530	1.33573	1.06726	11.254	2.84879e-22	2.07828e-21	39.3602
chr12:49336086	1.61524	-3.49299	11.254	2.84894e-22	2.07838e-21	39.3601
chr3:56683494	1.22463	-3.04073	11.254	2.84897e-22	2.07841e-21	39.3601
chr15:77696531	-1.51268	2.82463	-11.254	2.84916e-22	2.07854e-21	39.3601
chrX:135436951	1.19866	1.17348	11.254	2.84919e-22	2.07856e-21	39.3601
chr20:62304676	-1.53866	1.76018	-11.254	2.84928e-22	2.07862e-21	39.36
chr17:15589481	-2.38561	1.39256	-11.254	2.84965e-22	2.07889e-21	39.3599
chr12:39443857	1.04061	-1.44018	11.254	2.84976e-22	2.07897e-21	39.3599
chr16:57542965	-2.28037	1.3553	-11.254	2.84983e-22	2.07902e-21	39.3598
chr17:78420181	-1.61085	0.994451	-11.254	2.84986e-22	2.07904e-21	39.3598
chr4:1718512	-1.09902	3.07134	-11.254	2.84993e-22	2.07909e-21	39.3598
chr17:35596585	1.47537	1.10159	11.254	2.85005e-22	2.07917e-21	39.3598
chr16:57179359	-1.95098	0.913415	-11.2539	2.85014e-22	2.07924e-21	39.3597
chr3:122795832	1.12159	-1.67262	11.2539	2.85021e-22	2.07928e-21	39.3597
chr10:107023047	-1.5278	1.76988	-11.2539	2.85028e-22	2.07934e-21	39.3597
chr7:1460918	1.69159	-2.60994	11.2539	2.85032e-22	2.07936e-21	39.3597
chr1:63623149	-1.13329	2.58396	-11.2539	2.85051e-22	2.07949e-21	39.3596
chr13:98448225	-1.49683	1.78646	-11.2539	2.85087e-22	2.07976e-21	39.3595
chr6:168233026	1.3811	1.66591	11.2539	2.85125e-22	2.08004e-21	39.3593
chr16:85983625	-2.48732	1.63037	-11.2539	2.85126e-22	2.08004e-21	39.3593
chr12:117040032	-2.15037	2.00616	-11.2539	2.85141e-22	2.08014e-21	39.3593
chr1:53606888	2.40732	-1.78122	11.2539	2.85156e-22	2.08025e-21	39.3592
chr19:11483602	1.29183	-0.371524	11.2539	2.85184e-22	2.08046e-21	39.3591
chr9:120894913	1.96951	-1.85573	11.2539	2.85189e-22	2.08049e-21	39.3591
chr11:123130280	1.10988	0.632256	11.2538	2.85196e-22	2.08054e-21	39.3591
chr8:144109640	1.91073	-2.41512	11.2538	2.85204e-22	2.08059e-21	39.3591
chr19:2737142	-1.65829	2.62829	-11.2538	2.85204e-22	2.08059e-21	39.3591
chr22:45934902	-2.49793	0.712134	-11.2538	2.85231e-22	2.08079e-21	39.359
chr10:119368155	-1.40183	3.15677	-11.2538	2.85244e-22	2.08088e-21	39.3589
chr5:170330750	-2.49244	1.58098	-11.2538	2.85253e-22	2.08094e-21	39.3589
chr4:185014952	1.1222	0.983537	11.2538	2.85265e-22	2.08103e-21	39.3589
chr22:19755480	1.48927	-3.64415	11.2538	2.85269e-22	2.08106e-21	39.3588
chr13:26997671	-1.29829	0.865366	-11.2538	2.85272e-22	2.08108e-21	39.3588
chr3:137769723	1.66573	-1.80262	11.2538	2.85275e-22	2.0811e-21	39.3588
chr2:135819980	-1.49524	1.66799	-11.2538	2.85287e-22	2.08118e-21	39.3588
chr17:20072836	-1.6161	1.90829	-11.2538	2.85295e-22	2.08124e-21	39.3587
chr8:936509	1.12159	1.55604	11.2538	2.85298e-22	2.08126e-21	39.3587
chr7:9727876	1.17768	2.54372	11.2538	2.85308e-22	2.08132e-21	39.3587
chr5:58458275	1.57683	0.904756	11.2538	2.85318e-22	2.0814e-21	39.3587
chr9:114347766	2.4211	-0.519329	11.2538	2.85321e-22	2.08142e-21	39.3587
chr17:81049385	2.21963	-0.734207	11.2538	2.85325e-22	2.08144e-21	39.3586
chr12:109736815	1.6272	-3.42567	11.2538	2.85331e-22	2.08148e-21	39.3586
chr20:38838564	1.16537	1.4289	11.2538	2.85332e-22	2.08149e-21	39.3586
chr16:89323159	-1.10744	3.01628	-11.2538	2.85353e-22	2.08164e-21	39.3585
chr7:105639081	2.53756	-2.30085	11.2538	2.85363e-22	2.08172e-21	39.3585
chr11:5807793	1.33317	-0.722317	11.2538	2.85367e-22	2.08174e-21	39.3585
chr6:10382612	2.10915	-1.37701	11.2537	2.85448e-22	2.08233e-21	39.3582
chr9:82410826	-1.98146	0.697073	-11.2537	2.85473e-22	2.08251e-21	39.3581
chr2:86027446	1.1322	1.93134	11.2537	2.85482e-22	2.08257e-21	39.3581
chr8:20114629	-1.69024	2.58951	-11.2537	2.85486e-22	2.0826e-21	39.3581
chr12:123149064	0.902805	2.96421	11.2537	2.8549e-22	2.08262e-21	39.3581
chr12:49233782	-2.63951	1.71256	-11.2537	2.85502e-22	2.08271e-21	39.358
chr19:17452329	0.945732	2.63274	11.2537	2.85508e-22	2.08276e-21	39.358
chr10:13233507	1.36463	-0.793049	11.2537	2.85512e-22	2.08278e-21	39.358
chr14:100143766	1.1878	2.14146	11.2537	2.85512e-22	2.08278e-21	39.358
chr3:141412974	2.05122	-1.29415	11.2537	2.85539e-22	2.08297e-21	39.3579
chr6:33092293	1.50756	-1.70805	11.2537	2.85561e-22	2.08313e-21	39.3578
chr16:2557268	-1.58415	1.64512	-11.2536	2.85591e-22	2.08335e-21	39.3577
chr4:24329189	-1.40927	2.11183	-11.2536	2.85598e-22	2.0834e-21	39.3577
chr11:65833219	1.40744	-2.91372	11.2536	2.85618e-22	2.08354e-21	39.3576
chr2:177076135	1.19341	-0.674024	11.2536	2.8562e-22	2.08355e-21	39.3576
chr8:143737344	0.958902	1.62226	11.2536	2.85626e-22	2.08359e-21	39.3576
chr9:251756	-1.8372	1.03567	-11.2536	2.85639e-22	2.08368e-21	39.3575
chr6:129890883	1.25646	0.786037	11.2536	2.85672e-22	2.08393e-21	39.3574
chr6:31683121	1.55695	-2.6975	11.2536	2.85677e-22	2.08396e-21	39.3574
chr12:121536249	1.87646	-2.93933	11.2536	2.85698e-22	2.08411e-21	39.3573
chr20:63568732	-1.88707	1.8222	-11.2536	2.85727e-22	2.08432e-21	39.3572
chr22:26390867	-1.79268	2.03573	-11.2536	2.85729e-22	2.08433e-21	39.3572
chr1:1087514	-1.12976	2.27768	-11.2536	2.85746e-22	2.08446e-21	39.3572
chr2:127057014	1.23146	1.44646	11.2535	2.85748e-22	2.08447e-21	39.3572
chr9:86902544	-1.35561	-2.69146	-11.2535	2.85752e-22	2.0845e-21	39.3572
chr10:6926205	-2.21256	1.93909	-11.2535	2.85786e-22	2.08474e-21	39.357
chr16:30532563	1.08683	2.67951	11.2535	2.85801e-22	2.08485e-21	39.357
chr20:47677581	-1.57915	2.88872	-11.2535	2.8584e-22	2.08513e-21	39.3568
chr17:40499594	1.12049	-2.96402	11.2535	2.85863e-22	2.0853e-21	39.3568
chr15:82572650	-1.44951	1.70988	-11.2535	2.85887e-22	2.08546e-21	39.3567
chr18:35377694	1.49402	-2.61055	11.2534	2.85994e-22	2.08624e-21	39.3563
chr4:153758992	1.40598	2.27628	11.2534	2.8601e-22	2.08636e-21	39.3563
chr12:3224805	-1.45976	2.56854	-11.2534	2.86026e-22	2.08647e-21	39.3562
chr9:37994544	-1.15402	3.10372	-11.2534	2.86046e-22	2.08662e-21	39.3561
chr19:46356137	1.34037	0.830671	11.2534	2.86054e-22	2.08667e-21	39.3561
chr12:1593493	1.14561	-3.5878	11.2534	2.86055e-22	2.08668e-21	39.3561
chr12:4194029	1.89671	-2.12555	11.2534	2.86083e-22	2.08688e-21	39.356
chr19:17497421	2.22012	-0.925549	11.2534	2.86097e-22	2.08698e-21	39.3559
chr11:102831554	1.6839	-2.14439	11.2534	2.86115e-22	2.08711e-21	39.3559
chr19:46756619	1.4239	1.8922	11.2533	2.86138e-22	2.08727e-21	39.3558
chr5:168993007	1.47354	1.68604	11.2533	2.86139e-22	2.08728e-21	39.3558
chr14:23157455	1.14317	2.91659	11.2533	2.86159e-22	2.08742e-21	39.3557
chr7:95595900	2.18951	-1.09537	11.2533	2.86163e-22	2.08745e-21	39.3557
chr6:170152695	1.51329	-1.84628	11.2533	2.86165e-22	2.08746e-21	39.3557
chr21:18612967	-1.66768	1.82994	-11.2533	2.86194e-22	2.08768e-21	39.3556
chr15:75657990	1.07415	2.41146	11.2533	2.86197e-22	2.08769e-21	39.3556
chr2:197708417	1.075	-0.848963	11.2533	2.86203e-22	2.08773e-21	39.3556
chr10:133355430	-1.43341	2.72463	-11.2533	2.86238e-22	2.08799e-21	39.3555
chr15:28969639	1.23207	2.45128	11.2533	2.86266e-22	2.08819e-21	39.3554
chr12:51721824	1.62988	-2.31713	11.2533	2.86273e-22	2.08824e-21	39.3553
chr12:117350303	-1.58049	1.8011	-11.2533	2.86277e-22	2.08826e-21	39.3553
chr22:16825577	-1.78598	-0.160671	-11.2533	2.86288e-22	2.08835e-21	39.3553
chr6:156877498	-1.54171	1.62085	-11.2532	2.86304e-22	2.08846e-21	39.3552
chr19:5115564	1.19671	2.43848	11.2532	2.86329e-22	2.08864e-21	39.3551
chr1:151838927	1.87598	-2.94604	11.2532	2.8633e-22	2.08864e-21	39.3551
chr17:4901184	1.55573	-2.41457	11.2532	2.86339e-22	2.08871e-21	39.3551
chr7:158274652	-1.32854	2.05427	-11.2532	2.86342e-22	2.08873e-21	39.3551
chr11:65160727	0.995244	1.92421	11.2532	2.86345e-22	2.08875e-21	39.3551
chr5:174725202	1.68951	-3.38463	11.2532	2.8636e-22	2.08885e-21	39.355
chr6:31764097	1.50427	1.68457	11.2532	2.86388e-22	2.08906e-21	39.3549
chr2:130916516	1.51976	-2.67293	11.2532	2.8639e-22	2.08907e-21	39.3549
chr7:76999459	1.55817	-0.777256	11.2532	2.86395e-22	2.0891e-21	39.3549
chr22:35962108	1.11768	2.3947	11.2532	2.86404e-22	2.08916e-21	39.3549
chr3:142947391	1.4078	-0.567195	11.2532	2.86426e-22	2.08932e-21	39.3548
chr1:60952960	-1.3778	1.3211	-11.2532	2.86467e-22	2.08962e-21	39.3547
chr6:159116560	-2.02415	1.74524	-11.2532	2.8647e-22	2.08964e-21	39.3547
chr6:36198023	0.88939	0.810671	11.2531	2.86489e-22	2.08978e-21	39.3546
chr5:178731085	1.23427	-0.354207	11.2531	2.86523e-22	2.09002e-21	39.3545
chr2:96260462	2.15085	-1.80713	11.2531	2.86582e-22	2.09045e-21	39.3543
chr2:21043827	1.82024	-2.99744	11.2531	2.866e-22	2.09058e-21	39.3542
chr20:57397862	-1.96207	0.909451	-11.2531	2.86613e-22	2.09067e-21	39.3542
chr16:57542356	-1.29976	2.81756	-11.2531	2.86614e-22	2.09068e-21	39.3542
chr17:6998424	-1.13037	3.16445	-11.2531	2.86635e-22	2.09083e-21	39.3541
chr1:145233321	1.08037	0.0793293	11.2531	2.8664e-22	2.09087e-21	39.3541
chr1:116020865	1.08451	-2.35896	11.2531	2.86641e-22	2.09087e-21	39.3541
chr6:84767067	-1.56915	-1.13262	-11.2531	2.86645e-22	2.0909e-21	39.354
chr8:42429388	-1.38463	2.35585	-11.2531	2.86646e-22	2.0909e-21	39.354
chr20:45469391	1.79305	-2.94872	11.2531	2.86659e-22	2.09099e-21	39.354
chr16:1299425	1.22732	1.41402	11.253	2.86708e-22	2.09135e-21	39.3538
chr22:43203593	1.1628	-0.320671	11.253	2.86712e-22	2.09137e-21	39.3538
chr19:47781495	1.3478	2.21451	11.253	2.86742e-22	2.09159e-21	39.3537
chr17:1032650	2.0122	1.4889	11.253	2.86776e-22	2.09184e-21	39.3536
chr20:3673945	-1.3878	1.43476	-11.253	2.86822e-22	2.09217e-21	39.3534
chr1:226109167	1.65	-0.00304878	11.253	2.86837e-22	2.09228e-21	39.3534
chr6:32763424	1.22488	1.09134	11.253	2.86844e-22	2.09233e-21	39.3534
chr21:26795449	1.06439	2.13305	11.253	2.86854e-22	2.0924e-21	39.3533
chr15:68228826	1.24073	-3.22805	11.2529	2.8687e-22	2.09251e-21	39.3533
chr10:130782721	-1.38817	1.77152	-11.2529	2.8694e-22	2.09302e-21	39.353
chr16:89101804	-1.91085	1.50713	-11.2529	2.86964e-22	2.0932e-21	39.3529
chr18:11948035	1.56195	-2.68902	11.2529	2.86979e-22	2.0933e-21	39.3529
chr2:8329840	-2.23305	1.50213	-11.2529	2.86998e-22	2.09343e-21	39.3528
chr3:183015443	-1.91244	2.14427	-11.2529	2.87016e-22	2.09357e-21	39.3528
chr19:16516753	-1.12683	0.929512	-11.2529	2.87042e-22	2.09375e-21	39.3527
chr6:25732592	1.1261	-0.78	11.2528	2.87054e-22	2.09384e-21	39.3526
chr15:41487553	-1.29061	1.67494	-11.2528	2.87093e-22	2.09412e-21	39.3525
chr2:170822105	1.59012	-2.42104	11.2528	2.87111e-22	2.09425e-21	39.3524
chr7:27108154	2.52768	-1.45567	11.2528	2.87114e-22	2.09427e-21	39.3524
chr8:128874525	2.08024	-1.54085	11.2528	2.87117e-22	2.09429e-21	39.3524
chr19:42425024	1.21963	1.01982	11.2528	2.87123e-22	2.09433e-21	39.3524
chr5:141960206	1.23207	-0.55628	11.2528	2.87135e-22	2.09442e-21	39.3523
chr11:92937323	1.03659	1.94317	11.2528	2.87146e-22	2.0945e-21	39.3523
chr20:42966682	-1.48573	2.80165	-11.2528	2.87162e-22	2.09461e-21	39.3522
chr14:102517546	1.16207	-2.64274	11.2528	2.87196e-22	2.09486e-21	39.3521
chr1:19324547	-1.45427	1.97348	-11.2528	2.87208e-22	2.09494e-21	39.3521
chr11:17395786	1.07744	1.39518	11.2528	2.87213e-22	2.09498e-21	39.3521
chr10:1488833	1.22988	2.39811	11.2528	2.87218e-22	2.09501e-21	39.3521
chr19:15453225	2.79049	-2.06305	11.2528	2.87219e-22	2.09501e-21	39.352
chr7:37276912	1.16366	2.51012	11.2527	2.87237e-22	2.09514e-21	39.352
chr10:130105949	1.57354	0.271768	11.2527	2.87238e-22	2.09515e-21	39.352
chr12:102548740	-1.35476	1.4014	-11.2527	2.87259e-22	2.0953e-21	39.3519
chr2:128736055	1.1439	2.81268	11.2527	2.87262e-22	2.09532e-21	39.3519
chr13:46438276	1.45073	-0.0920732	11.2527	2.87275e-22	2.09541e-21	39.3519
chr19:19462307	1.46512	-3.15085	11.2527	2.87283e-22	2.09547e-21	39.3518
chr1:34740632	1.45183	-2.52982	11.2527	2.87364e-22	2.09606e-21	39.3515
chr10:21497619	0.977317	-3.79171	11.2527	2.87384e-22	2.0962e-21	39.3515
chr2:20670451	1.94366	-2.81793	11.2527	2.87384e-22	2.0962e-21	39.3515
chr3:61564353	1.46695	-2.79689	11.2527	2.874e-22	2.09631e-21	39.3514
chr6:136439489	-1.60988	1.70067	-11.2527	2.8741e-22	2.09639e-21	39.3514
chr20:59939183	1.11902	1.90232	11.2526	2.87424e-22	2.09649e-21	39.3513
chr9:33602952	1.12951	2.49122	11.2526	2.87449e-22	2.09666e-21	39.3513
chr8:1454211	-1.34988	2.72896	-11.2526	2.87452e-22	2.09668e-21	39.3512
chr5:170293967	-1.51707	2.15549	-11.2526	2.87457e-22	2.09672e-21	39.3512
chr5:16866922	1.15049	2.28146	11.2526	2.87463e-22	2.09676e-21	39.3512
chr7:50163902	-1.83244	1.73939	-11.2526	2.87472e-22	2.09682e-21	39.3512
chr13:24895082	1.40451	2.33421	11.2526	2.87489e-22	2.09695e-21	39.3511
chr2:9724949	1.11049	2.31707	11.2526	2.87495e-22	2.09699e-21	39.3511
chr4:3793508	1.23171	1.8328	11.2526	2.87521e-22	2.09717e-21	39.351
chr12:123898926	1.28756	1.73354	11.2526	2.87532e-22	2.09725e-21	39.351
chr14:49688833	1.25451	0.960671	11.2526	2.8756e-22	2.09745e-21	39.3509
chr15:101488431	1.18207	-3.05872	11.2526	2.87578e-22	2.09758e-21	39.3508
chr1:54054735	-1.67732	0.273537	-11.2526	2.87581e-22	2.0976e-21	39.3508
chr14:74981172	-1.97415	1.20915	-11.2526	2.87596e-22	2.09771e-21	39.3507
chr11:47395716	-2.46341	1.29976	-11.2525	2.87619e-22	2.09788e-21	39.3507
chr22:45502125	1.14329	2.87018	11.2525	2.87621e-22	2.09789e-21	39.3507
chr12:130916646	-1.70695	0.539207	-11.2525	2.87622e-22	2.09789e-21	39.3507
chr3:187725458	-1.9778	1.51256	-11.2525	2.87627e-22	2.09793e-21	39.3506
chr1:16725023	1.35622	1.0736	11.2525	2.87646e-22	2.09806e-21	39.3506
chr1:10946309	1.24341	2.20463	11.2525	2.87647e-22	2.09807e-21	39.3506
chr16:19331043	-1.93159	0.155915	-11.2525	2.87648e-22	2.09808e-21	39.3506
chr12:131696018	1.18146	-0.0114634	11.2525	2.87662e-22	2.09818e-21	39.3505
chr16:17748171	1.59976	-0.70622	11.2525	2.87672e-22	2.09824e-21	39.3505
chr2:2920246	1.24134	1.59677	11.2525	2.87682e-22	2.09831e-21	39.3504
chr2:28363883	1.12659	1.97354	11.2525	2.877e-22	2.09845e-21	39.3504
chr3:127014561	-1.27732	2.46024	-11.2525	2.87711e-22	2.09852e-21	39.3503
chr22:42857560	1.205	-3.42372	11.2525	2.87712e-22	2.09853e-21	39.3503
chr15:45116190	1.52329	-1.03872	11.2525	2.8772e-22	2.09858e-21	39.3503
chr13:112331753	1.74366	-1.1878	11.2525	2.8772e-22	2.09858e-21	39.3503
chr9:131872286	1.21524	1.66091	11.2525	2.87721e-22	2.09859e-21	39.3503
chr1:60753637	-1.97976	1.22049	-11.2525	2.87722e-22	2.09859e-21	39.3503
chr6:89887871	1.51634	-2.20732	11.2525	2.87733e-22	2.09867e-21	39.3503
chr8:144505897	1.93146	-0.724146	11.2525	2.87758e-22	2.09885e-21	39.3502
chr20:1828116	-1.34195	1.95207	-11.2525	2.87762e-22	2.09888e-21	39.3502
chr7:1567233	-1.26268	1.42098	-11.2525	2.87765e-22	2.0989e-21	39.3502
chr7:90661385	-2.02195	1.24	-11.2524	2.87797e-22	2.09912e-21	39.35
chr8:8706237	2.20915	-1.65896	11.2524	2.87814e-22	2.09925e-21	39.35
chr20:57828870	1.2572	1.0814	11.2524	2.87828e-22	2.09935e-21	39.3499
chr13:87677361	1.61829	-3.27976	11.2524	2.87842e-22	2.09945e-21	39.3499
chr9:134175561	1.40232	1.93738	11.2524	2.87876e-22	2.0997e-21	39.3498
chr6:168961452	-1.58085	2.17787	-11.2524	2.87881e-22	2.09973e-21	39.3498
chr19:35479261	2.36854	-1.38951	11.2524	2.87885e-22	2.09976e-21	39.3497
chr1:212364606	-1.33817	2.6936	-11.2524	2.87896e-22	2.09983e-21	39.3497
chr11:65646915	1.97476	-1.20348	11.2524	2.87917e-22	2.09998e-21	39.3496
chr7:141074912	1.4239	-2.69232	11.2524	2.87951e-22	2.10023e-21	39.3495
chr19:35944744	1.62951	-0.248902	11.2524	2.87957e-22	2.10027e-21	39.3495
chr17:81324707	-1.445	2.3164	-11.2524	2.87965e-22	2.10033e-21	39.3495
chr2:74374577	2.70476	-1.7664	11.2523	2.87985e-22	2.10047e-21	39.3494
chr10:102776935	1.29634	-2.99195	11.2523	2.88003e-22	2.1006e-21	39.3493
chr19:10636747	-1.33012	2.79665	-11.2523	2.88004e-22	2.1006e-21	39.3493
chr1:3658140	1.45915	0.927866	11.2523	2.88023e-22	2.10074e-21	39.3493
chr19:4556111	1.25415	-0.155	11.2523	2.88043e-22	2.10089e-21	39.3492
chr5:178206823	-1.0922	1.66951	-11.2523	2.8805e-22	2.10093e-21	39.3492
chr9:110257367	1.0478	-3.60439	11.2523	2.88067e-22	2.10106e-21	39.3491
chr2:217713158	0.976585	1.0939	11.2523	2.88069e-22	2.10107e-21	39.3491
chr8:9045414	2.37451	-1.68921	11.2523	2.88084e-22	2.10117e-21	39.3491
chr12:100716167	1.28963	-1.21555	11.2523	2.88086e-22	2.10119e-21	39.349
chr1:54980198	1.0922	0.412561	11.2523	2.88104e-22	2.10132e-21	39.349
chr7:27138877	-1.99512	0.520854	-11.2523	2.88107e-22	2.10134e-21	39.349
chr11:125342686	1.71195	-2.10817	11.2523	2.88108e-22	2.10134e-21	39.349
chr4:75671813	1.26	-0.934512	11.2523	2.88117e-22	2.10141e-21	39.3489
chr16:4834190	1.2778	2.47146	11.2523	2.8813e-22	2.1015e-21	39.3489
chr17:62680061	1.56244	0.97878	11.2523	2.88131e-22	2.1015e-21	39.3489
chr3:107629927	-1.20976	2.82671	-11.2523	2.88133e-22	2.10151e-21	39.3489
chr11:60852886	2.9911	-2.07506	11.2523	2.88152e-22	2.10165e-21	39.3488
chr7:128903679	1.02085	1.19201	11.2522	2.88165e-22	2.10174e-21	39.3488
chr20:19886492	2.07756	-1.93378	11.2522	2.8818e-22	2.10185e-21	39.3487
chr7:1223832	1.38683	-2.21085	11.2522	2.88186e-22	2.10189e-21	39.3487
chr10:62069273	2.17646	-1.9764	11.2522	2.88192e-22	2.10193e-21	39.3487
chr7:55851	1.39902	-1.38927	11.2522	2.88211e-22	2.10207e-21	39.3486
chr12:16608184	1.74573	0.703963	11.2522	2.88214e-22	2.10209e-21	39.3486
chr20:43534355	1.17683	2.38549	11.2522	2.88215e-22	2.10209e-21	39.3486
chr12:7439863	1.58732	-3.04549	11.2522	2.88216e-22	2.1021e-21	39.3486
chr14:105457363	-1.20561	2.185	-11.2522	2.8823e-22	2.1022e-21	39.3485
chr1:46530874	1.66976	-2.49268	11.2522	2.88262e-22	2.10243e-21	39.3484
chr4:78937463	0.982073	3.01884	11.2522	2.8827e-22	2.10249e-21	39.3484
chr19:3606317	-1.34341	-1.86695	-11.2522	2.88287e-22	2.10261e-21	39.3484
chr7:1259626	1.82866	-2.15921	11.2522	2.883e-22	2.10271e-21	39.3483
chr9:137480046	1.30683	2.57512	11.2522	2.88321e-22	2.10285e-21	39.3482
chr11:26572363	2.09537	-1.99646	11.2522	2.88326e-22	2.10289e-21	39.3482
chr19:48613287	-1.43622	1.8414	-11.2522	2.88337e-22	2.10297e-21	39.3482
chr12:8915405	1.40171	-2.65549	11.2521	2.88352e-22	2.10307e-21	39.3481
chr1:3982430	-1.21744	1.88104	-11.2521	2.88366e-22	2.10317e-21	39.3481
chr4:35525407	1.1789	0.367866	11.2521	2.88393e-22	2.10337e-21	39.348
chr6:32087948	1.1328	-2.90165	11.2521	2.884e-22	2.10342e-21	39.348
chr6:10425616	1.55085	-2.20396	11.2521	2.88423e-22	2.10358e-21	39.3479
chr3:53083645	-2.19098	1.26049	-11.2521	2.88434e-22	2.10366e-21	39.3478
chr15:39393438	-1.75402	1.58079	-11.2521	2.8844e-22	2.1037e-21	39.3478
chr11:100753729	1.22037	1.67299	11.2521	2.88448e-22	2.10376e-21	39.3478
chr10:132208303	-1.33098	2.39256	-11.2521	2.88454e-22	2.1038e-21	39.3478
chr17:7445119	1.49146	-3.58841	11.2521	2.8846e-22	2.10384e-21	39.3478
chr1:1361360	1.19915	1.82884	11.2521	2.88471e-22	2.10392e-21	39.3477
chr4:1684932	1.27695	1.97579	11.2521	2.88504e-22	2.10416e-21	39.3476
chr9:129014854	-2.52866	1.77409	-11.2521	2.8851e-22	2.1042e-21	39.3476
chr6:1643355	-1.84341	0.106951	-11.2521	2.88516e-22	2.10424e-21	39.3476
chr10:133389647	-1.89585	2.08695	-11.2521	2.88523e-22	2.10429e-21	39.3475
chr3:50243375	-2.48134	1.30823	-11.2521	2.88531e-22	2.10435e-21	39.3475
chr3:128971906	-1.52378	1.43043	-11.2521	2.88534e-22	2.10437e-21	39.3475
chr16:19137068	1.78146	-2.00902	11.252	2.88594e-22	2.1048e-21	39.3473
chr8:127906635	1.37329	1.61018	11.252	2.88608e-22	2.1049e-21	39.3472
chr2:192193535	1.39146	-1.28939	11.252	2.8863e-22	2.10506e-21	39.3472
chr4:103429466	1.1472	-1.5036	11.252	2.88656e-22	2.10525e-21	39.3471
chr5:2998149	-1.28927	2.77707	-11.252	2.88663e-22	2.1053e-21	39.3471
chr10:114405249	1.62829	-2.54	11.252	2.88679e-22	2.10541e-21	39.347
chr16:85779003	-1.94598	1.86518	-11.252	2.88692e-22	2.10551e-21	39.3469
chr3:54603204	-1.5522	0.859878	-11.252	2.88706e-22	2.10561e-21	39.3469
chr19:45553707	2.47207	-1.46701	11.252	2.88712e-22	2.10564e-21	39.3469
chr4:2339578	1.28537	1.23268	11.252	2.88719e-22	2.10569e-21	39.3469
chr5:140126908	1.20122	2.34341	11.2519	2.88738e-22	2.10583e-21	39.3468
chr13:23324575	-1.17646	0.609939	-11.2519	2.8875e-22	2.10591e-21	39.3468
chr16:85584937	1.17366	0.305854	11.2519	2.88751e-22	2.10592e-21	39.3467
chr10:24623775	-1.1561	2.06402	-11.2519	2.88767e-22	2.10603e-21	39.3467
chr9:38687685	1.23902	-1.23793	11.2519	2.88785e-22	2.10616e-21	39.3466
chr15:58897687	1.09134	2.68201	11.2519	2.88804e-22	2.1063e-21	39.3466
chr7:155213635	1.21634	2.02427	11.2519	2.88816e-22	2.10638e-21	39.3465
chr12:188944	1.60512	-3.00256	11.2519	2.88824e-22	2.10644e-21	39.3465
chr6:57222978	1.09634	-2.99744	11.2519	2.88848e-22	2.10662e-21	39.3464
chr17:1484538	1.22634	2.20366	11.2519	2.88863e-22	2.10672e-21	39.3464
chr20:50195127	-1.1639	1.54744	-11.2519	2.88898e-22	2.10698e-21	39.3462
chr8:17575448	1.37183	1.62933	11.2519	2.88899e-22	2.10698e-21	39.3462
chr1:241652111	-1.68122	2.0389	-11.2518	2.88913e-22	2.10708e-21	39.3462
chr16:85509210	-1.57634	-0.157439	-11.2518	2.88915e-22	2.10709e-21	39.3462
chr11:1921325	2.33659	-0.998049	11.2518	2.8892e-22	2.10712e-21	39.3462
chr11:827973	-1.33159	-2.0464	-11.2518	2.88949e-22	2.10734e-21	39.3461
chr12:68331554	1.33244	1.28707	11.2518	2.88955e-22	2.10737e-21	39.346
chr10:76676484	-1.70232	1.28823	-11.2518	2.88959e-22	2.1074e-21	39.346
chr1:36100316	0.955244	0.48811	11.2518	2.88974e-22	2.10751e-21	39.346
chr9:90796153	-2.3472	1.65409	-11.2518	2.89033e-22	2.10794e-21	39.3458
chr3:115101136	-1.31366	2.54195	-11.2518	2.89041e-22	2.10799e-21	39.3457
chr20:45407278	1.34085	-3.27079	11.2518	2.89057e-22	2.10811e-21	39.3457
chr18:76740569	2.09793	-1.7086	11.2518	2.89068e-22	2.10819e-21	39.3457
chr5:154478575	1.40598	-3.02677	11.2517	2.89109e-22	2.10849e-21	39.3455
chr6:26046002	1.24683	-2.71354	11.2517	2.89156e-22	2.10882e-21	39.3454
chr8:120585379	-1.50537	0.0945122	-11.2517	2.89208e-22	2.1092e-21	39.3452
chr14:104830997	1.0928	0.777134	11.2517	2.89214e-22	2.10925e-21	39.3451
chr3:48594555	2.03451	-1.66787	11.2517	2.89225e-22	2.10932e-21	39.3451
chr5:76405408	-1.75683	1.17024	-11.2517	2.89238e-22	2.10942e-21	39.3451
chr9:95581474	1.24902	-0.0186585	11.2517	2.89253e-22	2.10952e-21	39.345
chr18:75204695	1.79098	-3.28268	11.2517	2.89272e-22	2.10965e-21	39.345
chr18:55465114	-1.48585	2.12817	-11.2517	2.89281e-22	2.10972e-21	39.3449
chr8:102591102	1.2539	2.17878	11.2516	2.89291e-22	2.1098e-21	39.3449
chr22:39414701	-1.70805	-0.680488	-11.2516	2.89293e-22	2.1098e-21	39.3449
chr2:21044489	1.20329	1.99433	11.2516	2.8931e-22	2.10992e-21	39.3448
chr16:83914424	1.31598	0.848476	11.2516	2.89314e-22	2.10996e-21	39.3448
chr10:127320395	-2.04134	2.47067	-11.2516	2.89323e-22	2.11002e-21	39.3448
chr20:44742818	1.21024	2.03537	11.2516	2.89362e-22	2.1103e-21	39.3446
chr21:29361041	-1.38476	2.75787	-11.2516	2.8941e-22	2.11064e-21	39.3445
chr13:112768318	-1.52317	2.24085	-11.2516	2.89424e-22	2.11074e-21	39.3444
chr8:29995237	-2.40695	1.38555	-11.2516	2.89453e-22	2.11096e-21	39.3443
chr5:79547020	-2.00232	2.38335	-11.2516	2.89472e-22	2.11109e-21	39.3443
chr7:156903588	-1.58866	-0.895305	-11.2515	2.89478e-22	2.11113e-21	39.3442
chr14:104172269	-2.1411	1.90738	-11.2515	2.89483e-22	2.11117e-21	39.3442
chr19:41415042	-1.8761	2.59976	-11.2515	2.89508e-22	2.11135e-21	39.3441
chr1:215376479	1.08341	0.646951	11.2515	2.89526e-22	2.11147e-21	39.3441
chr7:99197156	-2.02085	0.88811	-11.2515	2.89566e-22	2.11176e-21	39.3439
chr12:119677375	1.10378	2.86116	11.2515	2.89588e-22	2.11192e-21	39.3439
chr20:64221441	-1.1622	2.39268	-11.2515	2.89601e-22	2.11202e-21	39.3438
chr2:241803491	1.41366	-3.06841	11.2515	2.89606e-22	2.11205e-21	39.3438
chr8:5671466	1.33024	2.2389	11.2515	2.89626e-22	2.1122e-21	39.3437
chr12:49334480	1.61293	-1.48073	11.2515	2.89635e-22	2.11226e-21	39.3437
chr2:53859958	2.39695	-2.24482	11.2515	2.89635e-22	2.11226e-21	39.3437
chr1:62273654	-2.38049	1.50085	-11.2515	2.89656e-22	2.1124e-21	39.3436
chr17:8304843	-1.19256	1.70213	-11.2514	2.89713e-22	2.11282e-21	39.3434
chr3:71694475	2.06183	-1.37396	11.2514	2.89722e-22	2.11288e-21	39.3434
chr1:9231036	-1.9011	1.59323	-11.2514	2.8975e-22	2.11309e-21	39.3433
chr5:80573755	1.30902	0.845732	11.2514	2.89763e-22	2.11318e-21	39.3433
chr22:25179005	1.13012	2.13762	11.2514	2.89784e-22	2.11333e-21	39.3432
chr2:240156611	1.76915	-0.617988	11.2514	2.89804e-22	2.11347e-21	39.3431
chr18:79399596	1.45622	-3.05335	11.2514	2.89828e-22	2.11365e-21	39.343
chr14:91355354	1.13415	2.79756	11.2513	2.89856e-22	2.11385e-21	39.3429
chr4:24799974	1.8239	-3.01817	11.2513	2.89868e-22	2.11393e-21	39.3429
chr3:122022079	1.49732	-2.895	11.2513	2.8991e-22	2.11424e-21	39.3428
chr14:105863955	-1.83183	2.23482	-11.2513	2.89923e-22	2.11433e-21	39.3427
chr3:50351492	1.70829	0.0097561	11.2513	2.89924e-22	2.11434e-21	39.3427
chr13:100521852	-1.52085	2.37738	-11.2513	2.89925e-22	2.11434e-21	39.3427
chr2:222297132	2.0128	-2.32896	11.2513	2.89926e-22	2.11435e-21	39.3427
chr19:46784521	2.10159	-1.75921	11.2513	2.89962e-22	2.11461e-21	39.3426
chr16:1770782	1.20902	-3.17488	11.2513	2.89982e-22	2.11475e-21	39.3425
chr14:77407582	-2.18585	1.33768	-11.2513	2.89994e-22	2.11484e-21	39.3425
chr8:22050928	1.40524	-2.95274	11.2513	2.90006e-22	2.11492e-21	39.3424
chr12:9997531	2.18793	1.43079	11.2513	2.90009e-22	2.11494e-21	39.3424
chr4:675324	-1.88451	-1.05726	-11.2513	2.90026e-22	2.11506e-21	39.3424
chr3:196966902	1.73878	-1.93134	11.2512	2.90058e-22	2.11529e-21	39.3422
chr17:41717641	1.90744	-2.40506	11.2512	2.90091e-22	2.11553e-21	39.3421
chr3:157437296	-1.29683	-2.64488	-11.2512	2.90095e-22	2.11556e-21	39.3421
chr8:23225461	1.48451	-2.20006	11.2512	2.90164e-22	2.11606e-21	39.3419
chr19:17377415	-1.64171	-0.228171	-11.2512	2.9019e-22	2.11625e-21	39.3418
chr7:157751523	-1.62902	1.70927	-11.2512	2.90204e-22	2.11635e-21	39.3417
chr4:7919207	1.12939	0.846402	11.2512	2.90205e-22	2.11635e-21	39.3417
chr16:89620183	1.7628	-0.293232	11.2511	2.90247e-22	2.11666e-21	39.3416
chr15:70816788	-1.3322	2.59061	-11.2511	2.90268e-22	2.1168e-21	39.3415
chr12:132446383	1.46756	-0.765244	11.2511	2.90276e-22	2.11687e-21	39.3415
chr1:46551926	1.10207	2.44774	11.2511	2.90289e-22	2.11695e-21	39.3415
chrX:44306609	-1.87537	1.29793	-11.2511	2.90293e-22	2.11698e-21	39.3414
chr3:59540940	-1.64195	1.86695	-11.2511	2.90294e-22	2.11699e-21	39.3414
chr2:133765991	-1.54744	2.07518	-11.2511	2.90329e-22	2.11724e-21	39.3413
chr12:6772830	1.1711	1.32848	11.2511	2.90332e-22	2.11726e-21	39.3413
chr3:189304871	2.42902	-1.65207	11.2511	2.90337e-22	2.1173e-21	39.3413
chr11:73660872	1.43171	-1.44841	11.2511	2.90346e-22	2.11735e-21	39.3413
chr7:1592315	-1.5389	2.10604	-11.2511	2.90354e-22	2.11742e-21	39.3412
chr17:14298663	2.18146	-2.2361	11.2511	2.9036e-22	2.11746e-21	39.3412
chr7:100894628	1.47695	-2.89835	11.2511	2.90387e-22	2.11765e-21	39.3411
chr1:43569326	1.50634	-0.79061	11.2511	2.90396e-22	2.11771e-21	39.3411
chr2:121140825	-1.8361	1.31768	-11.2511	2.90399e-22	2.11773e-21	39.3411
chr3:100260228	1.54073	-2.87488	11.2511	2.904e-22	2.11774e-21	39.3411
chr6:10556190	2.47061	-2.44726	11.251	2.90412e-22	2.11782e-21	39.341
chr17:14298582	2.25098	-2.54939	11.251	2.90415e-22	2.11784e-21	39.341
chr4:86893203	2.20451	-1.20506	11.251	2.90424e-22	2.11791e-21	39.341
chr7:5296052	1.35646	-2.08848	11.251	2.90441e-22	2.11803e-21	39.3409
chr16:1160098	1.82671	-2.18287	11.251	2.90444e-22	2.11805e-21	39.3409
chr15:80849364	1.7039	-0.937317	11.251	2.90469e-22	2.11823e-21	39.3408
chr7:5238638	1.1711	1.27043	11.251	2.90472e-22	2.11824e-21	39.3408
chr2:19352128	1.74622	-2.70982	11.251	2.90482e-22	2.11832e-21	39.3408
chr19:10514982	1.37366	-3.29049	11.251	2.90483e-22	2.11832e-21	39.3408
chr7:5636207	1.69878	-1.26463	11.251	2.9053e-22	2.11866e-21	39.3406
chr17:4642088	-1.47622	-1.2503	-11.251	2.90551e-22	2.11882e-21	39.3406
chr14:36067997	-1.63512	0.72122	-11.251	2.9056e-22	2.11888e-21	39.3405
chr1:156744997	-1.27622	2.94896	-11.251	2.90577e-22	2.119e-21	39.3405
chr16:88881331	2.5072	-1.9164	11.251	2.90582e-22	2.11903e-21	39.3404
chr10:133389055	-1.8728	1.6014	-11.251	2.9059e-22	2.11909e-21	39.3404
chr22:19919011	1.00207	1.8853	11.251	2.90594e-22	2.11912e-21	39.3404
chr12:53509282	-1.525	0.799939	-11.2509	2.90602e-22	2.11917e-21	39.3404
chr17:335466	1.18622	2.36421	11.2509	2.90615e-22	2.11927e-21	39.3403
chr12:2377407	-1.50207	2.94348	-11.2509	2.90652e-22	2.11953e-21	39.3402
chr15:30800836	1.24963	1.45189	11.2509	2.90727e-22	2.12007e-21	39.34
chr8:26089153	-1.07195	-3.00573	-11.2509	2.90728e-22	2.12008e-21	39.3399
chr9:110089821	1.95793	-2.01628	11.2509	2.90739e-22	2.12016e-21	39.3399
chr1:26224828	1.57659	-0.159268	11.2509	2.9074e-22	2.12017e-21	39.3399
chr14:105326227	-1.13915	1.82555	-11.2509	2.90746e-22	2.1202e-21	39.3399
chr8:60059935	-2.04939	1.09896	-11.2509	2.90746e-22	2.1202e-21	39.3399
chr9:115058537	1.28793	2.19506	11.2509	2.90756e-22	2.12027e-21	39.3399
chr9:124013904	2.19549	-2.2253	11.2509	2.90781e-22	2.12046e-21	39.3398
chr5:176132972	1.19988	2.47652	11.2509	2.90782e-22	2.12046e-21	39.3398
chr16:88633602	1.07963	0.814451	11.2508	2.90817e-22	2.12071e-21	39.3396
chr20:43945701	-1.71561	1.31659	-11.2508	2.90832e-22	2.12082e-21	39.3396
chr1:156075417	1.63732	-2.64427	11.2508	2.90839e-22	2.12087e-21	39.3396
chr9:37472443	1.16207	-2.62409	11.2508	2.90853e-22	2.12097e-21	39.3395
chr12:54359739	1.39915	-3.3036	11.2508	2.90898e-22	2.12129e-21	39.3394
chr19:1071673	2.97585	-1.94976	11.2508	2.90906e-22	2.12135e-21	39.3393
chr16:353462	1.19195	-3.33049	11.2508	2.90937e-22	2.12158e-21	39.3392
chr20:3782784	2.42793	-1.60152	11.2508	2.90949e-22	2.12166e-21	39.3392
chr13:113630002	-1.16037	3.34555	-11.2508	2.90976e-22	2.12185e-21	39.3391
chr2:240289724	1.66012	0.106159	11.2507	2.91008e-22	2.12209e-21	39.339
chr22:46375138	2.51427	-1.67799	11.2507	2.91013e-22	2.12212e-21	39.339
chr2:240460331	1.09866	2.8397	11.2507	2.91016e-22	2.12214e-21	39.339
chr17:80037320	1.19488	-3.12915	11.2507	2.91042e-22	2.12233e-21	39.3389
chr9:105679473	-2.0861	1.0189	-11.2507	2.91065e-22	2.12249e-21	39.3388
chr7:101875727	2.38354	-1.44494	11.2507	2.91132e-22	2.12298e-21	39.3386
chr11:124752248	2.43683	-1.92951	11.2507	2.91145e-22	2.12308e-21	39.3385
chr10:132468067	1.62573	-1.92018	11.2506	2.91168e-22	2.12324e-21	39.3384
chr5:3596804	1.81024	-2.95183	11.2506	2.91176e-22	2.12329e-21	39.3384
chr16:73427413	1.215	0.861037	11.2506	2.91182e-22	2.12334e-21	39.3384
chr7:127594935	-2.12488	1.84171	-11.2506	2.91188e-22	2.12338e-21	39.3384
chr17:18645381	1.16841	1.79543	11.2506	2.91218e-22	2.12359e-21	39.3383
chr9:137076977	1.51354	-2.13323	11.2506	2.91228e-22	2.12367e-21	39.3382
chr19:48194888	1.44317	0.36	11.2506	2.91231e-22	2.12368e-21	39.3382
chr20:48482453	1.42866	2.36982	11.2506	2.91231e-22	2.12368e-21	39.3382
chr18:76694965	-1.20915	-0.16811	-11.2506	2.91269e-22	2.12396e-21	39.3381
chr15:42940394	-1.39207	2.71287	-11.2506	2.91327e-22	2.12438e-21	39.3379
chr10:43237767	1.16488	0.895854	11.2506	2.91349e-22	2.12454e-21	39.3378
chr12:132185807	-1.26793	2.44616	-11.2505	2.91357e-22	2.12459e-21	39.3378
chr1:8061901	-1.87451	2.24372	-11.2505	2.91361e-22	2.12462e-21	39.3378
chr8:73185332	-1.33171	1.95354	-11.2505	2.91378e-22	2.12474e-21	39.3377
chr17:562272	-2.09415	2.05024	-11.2505	2.91393e-22	2.12484e-21	39.3377
chr18:79793001	-2.27988	1.21299	-11.2505	2.91395e-22	2.12486e-21	39.3377
chr7:143379788	-1.10256	-0.0735976	-11.2505	2.91422e-22	2.12505e-21	39.3376
chr17:48428893	-1.56512	1.39976	-11.2505	2.91437e-22	2.12516e-21	39.3375
chr7:1957064	-1.33756	2.79622	-11.2505	2.91475e-22	2.12544e-21	39.3374
chr1:229452388	1.11305	1.84299	11.2505	2.91493e-22	2.12556e-21	39.3373
chr3:58112039	2.46305	-1.67299	11.2505	2.91518e-22	2.12575e-21	39.3372
chr8:26202131	-2.05256	0.784939	-11.2505	2.91527e-22	2.12581e-21	39.3372
chr2:46872163	1.15829	2.7422	11.2504	2.91543e-22	2.12592e-21	39.3372
chr7:100866714	-1.69244	-0.299024	-11.2504	2.91562e-22	2.12606e-21	39.3371
chr9:134913265	1.37232	1.71555	11.2504	2.91568e-22	2.12611e-21	39.3371
chr12:80798540	-1.83598	0.931402	-11.2504	2.91586e-22	2.12623e-21	39.337
chr17:20008524	1.3628	1.2347	11.2504	2.91593e-22	2.12628e-21	39.337
chr11:44311569	-1.38537	-2.43707	-11.2504	2.91605e-22	2.12637e-21	39.3369
chr8:70651890	-1.98707	1.04939	-11.2504	2.91616e-22	2.12644e-21	39.3369
chr4:8120434	-1.69634	0.739024	-11.2504	2.9162e-22	2.12647e-21	39.3369
chr2:59250119	2.48268	-1.41768	11.2504	2.91654e-22	2.12671e-21	39.3368
chr17:48619848	1.79366	-2.71	11.2504	2.91654e-22	2.12671e-21	39.3368
chr10:93994939	-1.96146	0.749634	-11.2504	2.91657e-22	2.12674e-21	39.3368
chr10:22715099	1.42476	-0.642134	11.2504	2.91665e-22	2.12679e-21	39.3367
chr8:119906874	-1.68085	2.54213	-11.2504	2.91668e-22	2.12681e-21	39.3367
chr11:8085077	-1.55024	2.41573	-11.2504	2.91691e-22	2.12697e-21	39.3367
chr12:67271287	1.53073	-2.78829	11.2504	2.91691e-22	2.12697e-21	39.3366
chr7:29425176	1.65195	1.70659	11.2504	2.91707e-22	2.12709e-21	39.3366
chr8:48396627	1.43963	-1.66091	11.2504	2.9171e-22	2.12711e-21	39.3366
chr7:129804456	1.07549	2.98201	11.2504	2.9173e-22	2.12725e-21	39.3365
chr18:23336370	-2.0661	1.77256	-11.2503	2.91758e-22	2.12745e-21	39.3364
chr5:16509035	1.43427	-3.03189	11.2503	2.91759e-22	2.12746e-21	39.3364
chr10:29551260	-1.35939	2.60933	-11.2503	2.91776e-22	2.12758e-21	39.3364
chr7:139107245	-2.27841	1.40067	-11.2503	2.91798e-22	2.12773e-21	39.3363
chr6:31558258	-1.56378	2.27226	-11.2503	2.91825e-22	2.12793e-21	39.3362
chr19:52140540	2.2161	-1.21671	11.2503	2.91835e-22	2.128e-21	39.3362
chr16:74741115	-1.43305	1.88189	-11.2503	2.91852e-22	2.12812e-21	39.3361
chr8:58412137	1.14354	-0.65872	11.2503	2.91868e-22	2.12823e-21	39.336
chr7:1868685	-1.27244	3.12244	-11.2503	2.91898e-22	2.12845e-21	39.3359
chr12:109832310	-1.37439	2.0322	-11.2503	2.91901e-22	2.12848e-21	39.3359
chr5:111253373	1.10598	2.24933	11.2503	2.91912e-22	2.12855e-21	39.3359
chr7:130844684	1.25171	1.80171	11.2502	2.91925e-22	2.12864e-21	39.3359
chr4:67747290	-1.01037	3.19189	-11.2502	2.91932e-22	2.12869e-21	39.3358
chr5:180180394	0.937439	0.0953049	11.2502	2.91937e-22	2.12873e-21	39.3358
chr10:119042383	-1.38122	3.46195	-11.2502	2.91958e-22	2.12888e-21	39.3357
chr7:133081241	1.38207	-2.50835	11.2502	2.91982e-22	2.12905e-21	39.3357
chr8:37584315	-2.03439	0.974878	-11.2502	2.92011e-22	2.12926e-21	39.3356
chr11:644213	-1.04012	1.7436	-11.2502	2.92014e-22	2.12928e-21	39.3355
chr3:109337932	1.16963	-0.185061	11.2502	2.92046e-22	2.12951e-21	39.3354
chr6:33121620	1.2289	2.15226	11.2502	2.92053e-22	2.12956e-21	39.3354
chr4:133153904	1.32037	2.10274	11.2502	2.92054e-22	2.12956e-21	39.3354
chr19:946098	1.14793	2.66835	11.2502	2.92064e-22	2.12963e-21	39.3354
chr11:45806026	1.10049	0.805976	11.2502	2.9207e-22	2.12968e-21	39.3354
chr17:78111056	1.33939	0.675915	11.2501	2.92147e-22	2.13023e-21	39.3351
chr6:167315398	1.71927	2.1789	11.2501	2.92159e-22	2.13032e-21	39.3351
chr2:112434985	1.57805	0.340244	11.2501	2.92179e-22	2.13046e-21	39.335
chr7:106812153	1.35049	-1.30817	11.2501	2.92183e-22	2.13049e-21	39.335
chr10:133378109	1.14537	-3.665	11.2501	2.9221e-22	2.13068e-21	39.3349
chr13:113609480	-2.34805	1.75085	-11.2501	2.92211e-22	2.13069e-21	39.3349
chr16:81141614	1.22768	1.20848	11.2501	2.92225e-22	2.13079e-21	39.3348
chr8:141282329	-1.49744	-0.299085	-11.2501	2.92254e-22	2.131e-21	39.3347
chr20:62358632	2.37366	-1.88427	11.25	2.92335e-22	2.13159e-21	39.3345
chr7:157552487	1.15939	1.55994	11.25	2.92385e-22	2.13195e-21	39.3343
chr19:1400884	1.09951	-3.78183	11.25	2.92428e-22	2.13226e-21	39.3341
chr9:112569224	-1.37976	1.18146	-11.25	2.92442e-22	2.13236e-21	39.3341
chr22:20438371	1.53817	-2.93445	11.25	2.92478e-22	2.13263e-21	39.334
chr2:101350666	-1.3878	2.82927	-11.2499	2.92517e-22	2.13291e-21	39.3338
chr15:44956635	1.08207	2.87287	11.2499	2.92524e-22	2.13296e-21	39.3338
chr2:230987438	1.03549	-3.34713	11.2499	2.92528e-22	2.13298e-21	39.3338
chr2:85309389	-1.40817	2.19738	-11.2499	2.92564e-22	2.13324e-21	39.3337
chr20:62927016	1.33244	-2.64341	11.2499	2.92596e-22	2.13347e-21	39.3336
chr12:3315376	1.74524	-2.3736	11.2499	2.92603e-22	2.13352e-21	39.3335
chr1:117136990	1.465	1.18579	11.2499	2.92604e-22	2.13352e-21	39.3335
chr5:1295645	1.3578	-1.50549	11.2499	2.92615e-22	2.1336e-21	39.3335
chr20:58548008	-1.39622	1.73311	-11.2499	2.92622e-22	2.13366e-21	39.3335
chr5:176644599	-1.27122	-0.695976	-11.2499	2.92657e-22	2.1339e-21	39.3334
chr17:82889385	2.45841	-1.59213	11.2499	2.92669e-22	2.13399e-21	39.3333
chr8:22366458	1.29073	-1.17195	11.2498	2.92693e-22	2.13416e-21	39.3332
chr3:115100209	-1.15098	-2.4572	-11.2498	2.92713e-22	2.13431e-21	39.3332
chr10:75043890	1.25293	-3.06463	11.2498	2.92726e-22	2.1344e-21	39.3331
chr7:28408593	1.23878	-3.59878	11.2498	2.92734e-22	2.13445e-21	39.3331
chr7:102426625	-1.86817	0.645671	-11.2498	2.92795e-22	2.1349e-21	39.3329
chr11:60852672	2.9022	-2.16268	11.2498	2.928e-22	2.13493e-21	39.3329
chr1:85279075	1.6039	-3.58707	11.2498	2.92801e-22	2.13494e-21	39.3329
chr15:65334755	1.92305	-0.508232	11.2498	2.92806e-22	2.13497e-21	39.3328
chr20:48724094	-2.54037	1.60348	-11.2498	2.92807e-22	2.13498e-21	39.3328
chr14:60516388	1.74061	-2.15652	11.2498	2.92832e-22	2.13516e-21	39.3328
chr4:139455085	1.31988	-1.55616	11.2498	2.92862e-22	2.13538e-21	39.3327
chr11:829181	1.35829	-2.66463	11.2497	2.92881e-22	2.13551e-21	39.3326
chr2:74455779	1.46366	0.826707	11.2497	2.92908e-22	2.13571e-21	39.3325
chr8:54328422	-1.87634	-0.276463	-11.2497	2.9294e-22	2.13593e-21	39.3324
chr21:41322446	2.54439	-1.60817	11.2497	2.9295e-22	2.13601e-21	39.3324
chr6:151099434	1.07256	3.25982	11.2497	2.93007e-22	2.13642e-21	39.3322
chr3:64216065	1.0928	2.96201	11.2497	2.93033e-22	2.13661e-21	39.3321
chr5:177400420	1.56146	-3.28	11.2496	2.93063e-22	2.13683e-21	39.332
chr3:58309354	-1.52963	2.35848	-11.2496	2.93069e-22	2.13686e-21	39.332
chr2:153871040	1.13817	-0.341646	11.2496	2.93106e-22	2.13713e-21	39.3318
chr4:742891	0.889268	0.402561	11.2496	2.93114e-22	2.13719e-21	39.3318
chr15:40279972	1.84927	-0.937317	11.2496	2.93114e-22	2.13719e-21	39.3318
chr13:113768172	-1.39573	2.37177	-11.2496	2.93116e-22	2.1372e-21	39.3318
chr3:11810486	-1.78512	0.482683	-11.2496	2.9315e-22	2.13744e-21	39.3317
chr6:72636975	-1.61805	1.96598	-11.2496	2.93151e-22	2.13745e-21	39.3317
chr10:130483911	-1.98927	0.00853659	-11.2496	2.93165e-22	2.13755e-21	39.3316
chr19:42740483	-1.18549	1.8114	-11.2496	2.93182e-22	2.13767e-21	39.3316
chr9:131856304	1.32488	0.594878	11.2496	2.93194e-22	2.13776e-21	39.3315
chr8:18086539	2.53841	-1.84799	11.2496	2.93236e-22	2.13806e-21	39.3314
chr10:102473634	-2.04732	1.56293	-11.2496	2.93241e-22	2.13809e-21	39.3314
chr13:21319102	1.79963	-1.56165	11.2496	2.93244e-22	2.13811e-21	39.3314
chr2:241101648	1.36415	-2.37744	11.2496	2.93245e-22	2.13812e-21	39.3314
chr22:23767400	1.15659	-1.75329	11.2495	2.93252e-22	2.13817e-21	39.3313
chr19:39167902	2.64878	-1.82049	11.2495	2.93262e-22	2.13824e-21	39.3313
chr7:3880401	-1.72707	0.681341	-11.2495	2.93293e-22	2.13846e-21	39.3312
chr6:53573414	1.2028	2.31652	11.2495	2.93294e-22	2.13846e-21	39.3312
chr5:1282497	-2.08805	0.210854	-11.2495	2.93294e-22	2.13846e-21	39.3312
chr16:53933832	-1.42268	2.58927	-11.2495	2.93319e-22	2.13865e-21	39.3311
chr2:66024495	-2.26159	0.657378	-11.2495	2.93325e-22	2.13869e-21	39.3311
chr6:18122125	1.3422	0.240244	11.2495	2.93333e-22	2.13874e-21	39.3311
chr10:113382091	2.17756	-1.36829	11.2495	2.93335e-22	2.13876e-21	39.331
chr17:7852596	1.31244	0.996098	11.2495	2.93355e-22	2.1389e-21	39.331
chr14:99215918	-1.26293	1.6222	-11.2495	2.93378e-22	2.13907e-21	39.3309
chr3:24119661	-1.19512	2.74378	-11.2495	2.93388e-22	2.13914e-21	39.3309
chr9:129473891	-1.37476	2.61579	-11.2495	2.93393e-22	2.13917e-21	39.3309
chr8:75408405	1.07	-1.85183	11.2495	2.93414e-22	2.13932e-21	39.3308
chr4:1094325	-1.92329	1.3264	-11.2495	2.93427e-22	2.13941e-21	39.3307
chr11:8718437	-1.5872	-0.943354	-11.2495	2.93428e-22	2.13942e-21	39.3307
chr12:119804097	2.9289	-1.8764	11.2495	2.93435e-22	2.13947e-21	39.3307
chr1:10180018	-1.16024	3.00695	-11.2494	2.9345e-22	2.13957e-21	39.3307
chr2:20670465	1.75183	-3.20274	11.2494	2.93473e-22	2.13974e-21	39.3306
chr20:1313330	2.11793	-1.63713	11.2494	2.93478e-22	2.13978e-21	39.3306
chr4:4385719	1.12293	-0.817805	11.2494	2.93497e-22	2.13991e-21	39.3305
chr7:102426715	-2.11549	1.04982	-11.2494	2.935e-22	2.13993e-21	39.3305
chr11:3120845	1.13854	3.20598	11.2494	2.93517e-22	2.14005e-21	39.3304
chr16:88922727	-1.505	-0.619207	-11.2494	2.93521e-22	2.14008e-21	39.3304
chr3:141399622	-1.08732	0.380976	-11.2494	2.93556e-22	2.14033e-21	39.3303
chr4:183399407	-2.47793	1.49384	-11.2494	2.93561e-22	2.14037e-21	39.3303
chr9:129361099	-1.69244	1.47402	-11.2494	2.93566e-22	2.1404e-21	39.3303
chr16:11913684	-0.908659	0.750061	-11.2494	2.93569e-22	2.14042e-21	39.3303
chr7:1892191	1.74488	1.3478	11.2494	2.93573e-22	2.14045e-21	39.3302
chr4:45009311	-1.64659	2.12049	-11.2494	2.93583e-22	2.14052e-21	39.3302
chr11:124070069	1.37866	0.31628	11.2494	2.93589e-22	2.14056e-21	39.3302
chr17:32486304	1.45037	-3.11799	11.2494	2.93597e-22	2.14061e-21	39.3302
chr19:56664862	1.63341	1.16073	11.2494	2.93611e-22	2.14072e-21	39.3301
chr7:123456162	2.14915	-1.65299	11.2493	2.93628e-22	2.14084e-21	39.3301
chr19:8584978	1.62366	0.815976	11.2493	2.93629e-22	2.14084e-21	39.3301
chr20:44356044	1.03854	0.43378	11.2493	2.93633e-22	2.14087e-21	39.33
chr10:99522969	2.06415	-2.08683	11.2493	2.93652e-22	2.141e-21	39.33
chr10:31102587	-1.93695	0.847988	-11.2493	2.93653e-22	2.14101e-21	39.33
chr10:112227617	-2.50402	1.85165	-11.2493	2.93677e-22	2.14118e-21	39.3299
chr17:75693651	2.28671	-1.4847	11.2493	2.93687e-22	2.14126e-21	39.3299
chr1:15057852	1.12232	1.7586	11.2493	2.9369e-22	2.14127e-21	39.3298
chr14:60328287	1.41695	-2.18348	11.2493	2.93691e-22	2.14128e-21	39.3298
chr10:43702760	1.61927	1.0828	11.2493	2.9373e-22	2.14156e-21	39.3297
chr21:43834564	-2.55024	1.78927	-11.2493	2.93741e-22	2.14164e-21	39.3297
chr7:142787982	-1.89085	1.50079	-11.2493	2.93745e-22	2.14167e-21	39.3297
chr21:37071972	1.37524	-2.5175	11.2493	2.93772e-22	2.14185e-21	39.3296
chr6:2903866	1.11476	2.13909	11.2493	2.93772e-22	2.14185e-21	39.3296
chr1:37537116	-1.5661	1.72049	-11.2493	2.93799e-22	2.14205e-21	39.3295
chr7:23347956	-1.54134	0.597622	-11.2493	2.93805e-22	2.1421e-21	39.3295
chr12:6463377	-2.4722	1.48841	-11.2492	2.93819e-22	2.14219e-21	39.3294
chr19:36917194	1.86659	-2.26122	11.2492	2.93829e-22	2.14226e-21	39.3294
chr3:127173165	1.30951	-3.09817	11.2492	2.93869e-22	2.14255e-21	39.3292
chr6:168017948	-1.48963	1.27774	-11.2492	2.93895e-22	2.14274e-21	39.3291
chr2:185738688	0.96378	-3.2775	11.2492	2.93938e-22	2.14305e-21	39.329
chr2:44166292	1.78854	-0.530732	11.2492	2.93953e-22	2.14316e-21	39.329
chr7:128910725	1.56512	-2.99207	11.2492	2.93977e-22	2.14333e-21	39.3289
chr4:64409530	-1.9489	0.647866	-11.2492	2.93987e-22	2.1434e-21	39.3288
chr8:139628542	1.15476	2.20567	11.2491	2.94014e-22	2.1436e-21	39.3287
chr8:1559939	1.27671	3.07006	11.2491	2.94063e-22	2.14395e-21	39.3286
chr5:1503609	-2.41317	1.12415	-11.2491	2.9409e-22	2.14415e-21	39.3285
chr1:155729305	1.1661	-2.90146	11.2491	2.94093e-22	2.14416e-21	39.3285
chr3:129627409	1.24634	-3.62537	11.2491	2.94098e-22	2.1442e-21	39.3285
chr18:10454154	1.70537	-2.76207	11.2491	2.94104e-22	2.14424e-21	39.3284
chr17:63481657	-1.87756	1.36244	-11.2491	2.94123e-22	2.14438e-21	39.3284
chr7:6409583	-1.23841	3.00152	-11.249	2.94207e-22	2.14499e-21	39.3281
chr12:110224826	-1.40024	2.17854	-11.249	2.94235e-22	2.14519e-21	39.328
chr6:40330534	1.10451	-2.49579	11.249	2.94256e-22	2.14534e-21	39.3279
chr19:892059	2.33585	-1.44854	11.249	2.94262e-22	2.14538e-21	39.3279
chr8:15796155	-1.40561	2.50805	-11.249	2.94265e-22	2.1454e-21	39.3279
chr15:74627574	-1.12439	2.26951	-11.249	2.94319e-22	2.1458e-21	39.3277
chr3:184357304	-1.72427	1.36494	-11.249	2.94326e-22	2.14584e-21	39.3277
chr19:1503050	1.28366	-0.373293	11.249	2.94363e-22	2.14611e-21	39.3276
chr7:927641	1.4089	1.7303	11.2489	2.94391e-22	2.14631e-21	39.3275
chr17:15262181	1.35915	-2.26835	11.2489	2.94436e-22	2.14664e-21	39.3273
chr3:196634357	-2.26451	1.50323	-11.2489	2.94436e-22	2.14664e-21	39.3273
chr21:45410275	2.22268	-1.55073	11.2489	2.94438e-22	2.14665e-21	39.3273
chr8:95505344	-1.8072	0.894695	-11.2489	2.9444e-22	2.14666e-21	39.3273
chr22:31122555	2.26939	-1.95555	11.2489	2.94443e-22	2.14668e-21	39.3273
chr22:27800338	1.69646	-3.16994	11.2489	2.94507e-22	2.14715e-21	39.3271
chr7:30815676	1.21366	1.18098	11.2489	2.94544e-22	2.14741e-21	39.3269
chr16:85829900	-2.10463	0.606341	-11.2489	2.94549e-22	2.14745e-21	39.3269
chr17:41522422	2.49902	-1.68976	11.2488	2.94579e-22	2.14766e-21	39.3268
chr9:133114261	1.32244	-3.28049	11.2488	2.94593e-22	2.14776e-21	39.3268
chr11:64800416	-1.45976	2.4189	-11.2488	2.94624e-22	2.14798e-21	39.3267
chr2:6869121	1.05329	2.39518	11.2488	2.94629e-22	2.14802e-21	39.3267
chr12:79322901	1.1239	2.2778	11.2488	2.94639e-22	2.14809e-21	39.3266
chr12:50017251	-1.03061	0.243232	-11.2488	2.9469e-22	2.14846e-21	39.3265
chr3:62318619	1.23037	-1.82933	11.2488	2.94708e-22	2.14859e-21	39.3264
chr18:268918	-1.18244	-2.27512	-11.2488	2.94711e-22	2.14861e-21	39.3264
chr5:149273974	1.55963	0.682012	11.2488	2.9472e-22	2.14867e-21	39.3264
chr1:167786581	1.07488	2.4172	11.2488	2.9472e-22	2.14867e-21	39.3264
chr11:121004179	1.34366	-1.68878	11.2488	2.94745e-22	2.14885e-21	39.3263
chr6:36660288	1.15902	0.710122	11.2488	2.94752e-22	2.1489e-21	39.3262
chr2:236819534	-1.6228	2.53152	-11.2487	2.94805e-22	2.14928e-21	39.3261
chr4:168652104	1.13561	2.62134	11.2487	2.94808e-22	2.1493e-21	39.3261
chr17:8003747	2.24805	-1.81537	11.2487	2.94821e-22	2.14939e-21	39.326
chr6:31680369	1.27683	-0.366463	11.2487	2.94859e-22	2.14967e-21	39.3259
chr15:45117294	1.37146	-3.38073	11.2487	2.94872e-22	2.14976e-21	39.3258
chr17:48554819	2.76976	-1.98378	11.2487	2.94883e-22	2.14984e-21	39.3258
chr18:2972321	-2.36415	1.41549	-11.2487	2.94905e-22	2.14999e-21	39.3257
chr1:92480942	2.60732	-2.06378	11.2487	2.94941e-22	2.15026e-21	39.3256
chr12:123272865	-1.37951	2.27963	-11.2487	2.94959e-22	2.15039e-21	39.3255
chr20:57694510	1.24049	2.0972	11.2486	2.94981e-22	2.15054e-21	39.3255
chr10:45673173	1.65329	-2.30872	11.2486	2.94991e-22	2.15061e-21	39.3254
chr7:86867722	2.18817	-1.31543	11.2486	2.95028e-22	2.15088e-21	39.3253
chr14:100669209	-2.23476	1.08287	-11.2486	2.95036e-22	2.15094e-21	39.3253
chr18:78564738	1.15427	1.47323	11.2486	2.95038e-22	2.15095e-21	39.3253
chr20:56981493	1.65646	-1.36067	11.2486	2.95064e-22	2.15114e-21	39.3252
chr17:72715536	-1.99756	1.00183	-11.2486	2.95073e-22	2.1512e-21	39.3252
chr14:103889712	-2.23646	1.22555	-11.2486	2.95079e-22	2.15124e-21	39.3251
chr6:31777783	1.14244	2.19415	11.2486	2.95089e-22	2.15131e-21	39.3251
chr1:23958144	-1.57793	0.0506707	-11.2486	2.9512e-22	2.15154e-21	39.325
chr8:143740753	1.19683	-1.84634	11.2486	2.95123e-22	2.15156e-21	39.325
chr16:88332867	-1.54646	1.99652	-11.2486	2.95125e-22	2.15157e-21	39.325
chr10:132396107	1.56634	-3.64549	11.2486	2.95148e-22	2.15174e-21	39.3249
chr17:40321264	1.90866	-2.4647	11.2486	2.95149e-22	2.15174e-21	39.3249
chr10:101001113	1.71732	-3.01963	11.2486	2.95151e-22	2.15175e-21	39.3249
chr17:82239954	-1.12098	2.73512	-11.2485	2.95157e-22	2.15179e-21	39.3249
chr12:45204887	-1.96073	2.49622	-11.2485	2.9516e-22	2.15182e-21	39.3249
chr20:8790196	-1.35085	2.16335	-11.2485	2.9517e-22	2.15189e-21	39.3248
chr6:7901290	-1.13976	3.48707	-11.2485	2.95189e-22	2.15202e-21	39.3248
chr19:49690818	1.50049	-3.30329	11.2485	2.95191e-22	2.15204e-21	39.3248
chr8:79766831	1.26024	-2.80256	11.2485	2.952e-22	2.1521e-21	39.3247
chr10:13890303	1.1711	1.82152	11.2485	2.95218e-22	2.15222e-21	39.3247
chr15:101497510	1.36195	2.30073	11.2485	2.95221e-22	2.15225e-21	39.3247
chr16:794583	1.65695	2.00823	11.2485	2.95222e-22	2.15225e-21	39.3247
chr8:732263	1.25207	0.255793	11.2485	2.95223e-22	2.15226e-21	39.3247
chr8:129679301	-1.7861	2.195	-11.2485	2.95254e-22	2.15248e-21	39.3246
chr5:38193113	0.95	-1.36341	11.2485	2.95256e-22	2.15249e-21	39.3245
chr9:126844191	-1.1911	0.14189	-11.2485	2.95256e-22	2.15249e-21	39.3245
chr9:113222236	1.30829	-1.43159	11.2485	2.95272e-22	2.1526e-21	39.3245
chr11:120138391	2.12378	-1.91616	11.2485	2.95278e-22	2.15264e-21	39.3245
chr7:6528767	-1.38744	0.57311	-11.2485	2.95282e-22	2.15267e-21	39.3245
chr13:98430956	-1.64488	1.82293	-11.2485	2.95305e-22	2.15283e-21	39.3244
chr12:114265258	1.19561	2.00841	11.2485	2.95312e-22	2.15289e-21	39.3244
chr12:132271512	-1.61683	-0.00426829	-11.2485	2.9534e-22	2.15309e-21	39.3243
chr9:34666197	1.22207	-3.1986	11.2484	2.95347e-22	2.15314e-21	39.3242
chr1:245301452	1.3028	1.11787	11.2484	2.9537e-22	2.1533e-21	39.3242
chr8:23019395	1.25341	-3.49561	11.2484	2.95374e-22	2.15333e-21	39.3241
chr12:32605184	2.30207	-1.4253	11.2484	2.95377e-22	2.15335e-21	39.3241
chr3:13042443	-1.86049	0.768902	-11.2484	2.95402e-22	2.15353e-21	39.324
chr5:122099836	1.23585	1.39195	11.2484	2.95405e-22	2.15355e-21	39.324
chr22:32187740	1.11573	1.67396	11.2484	2.95413e-22	2.1536e-21	39.324
chr20:63951266	-1.74915	0.852988	-11.2484	2.95415e-22	2.15362e-21	39.324
chr1:6466343	1.46537	-0.484512	11.2484	2.95418e-22	2.15364e-21	39.324
chr7:88276998	1.0878	2.7411	11.2484	2.9542e-22	2.15365e-21	39.324
chr19:1968420	-1.53268	0.0415854	-11.2484	2.95421e-22	2.15366e-21	39.324
chr5:138702663	1.21659	-0.143902	11.2484	2.95436e-22	2.15376e-21	39.3239
chrX:153475175	1.39829	-0.806585	11.2484	2.95446e-22	2.15383e-21	39.3239
chr13:30811019	-1.4128	2.10616	-11.2484	2.95476e-22	2.15405e-21	39.3238
chr1:71081792	1.27195	1.28073	11.2484	2.95483e-22	2.1541e-21	39.3238
chr7:25568717	-1.79829	2.21488	-11.2484	2.95493e-22	2.15416e-21	39.3237
chr15:45450131	2.49549	-1.78823	11.2484	2.95519e-22	2.15435e-21	39.3237
chr17:82865393	2.40341	-1.74854	11.2484	2.95533e-22	2.15446e-21	39.3236
chr11:46229367	-2.26049	0.970854	-11.2483	2.95538e-22	2.15449e-21	39.3236
chr19:5142178	1.15183	2.99421	11.2483	2.95542e-22	2.15451e-21	39.3236
chr15:82951241	-1.70293	1.30061	-11.2483	2.95546e-22	2.15455e-21	39.3236
chr8:56304004	1.26427	1.63774	11.2483	2.95548e-22	2.15456e-21	39.3236
chr11:626441	-1.77573	0.747134	-11.2483	2.95563e-22	2.15466e-21	39.3235
chr20:63844436	-1.82195	1.54659	-11.2483	2.95578e-22	2.15477e-21	39.3235
chr2:3628036	1.12659	1.93598	11.2483	2.95584e-22	2.15481e-21	39.3234
chr1:236348278	1.53073	2.33122	11.2483	2.95611e-22	2.155e-21	39.3233
chr11:2850708	-1.59439	1.6328	-11.2483	2.95624e-22	2.15509e-21	39.3233
chr11:66568124	1.35927	-3.52268	11.2483	2.95635e-22	2.15518e-21	39.3233
chr16:31214636	1.87561	-1.94817	11.2483	2.95641e-22	2.15522e-21	39.3232
chr12:1528977	1.30695	2.54518	11.2483	2.95675e-22	2.15546e-21	39.3231
chr7:35038485	1.28061	-2.54945	11.2483	2.95677e-22	2.15547e-21	39.3231
chr1:148302829	1.48659	-4.32476	11.2483	2.95678e-22	2.15548e-21	39.3231
chr21:46131941	-1.32207	2.55909	-11.2483	2.95685e-22	2.15553e-21	39.3231
chr19:1094064	1.18793	0.886768	11.2483	2.9572e-22	2.15578e-21	39.323
chr4:159509164	-1.4672	1.8636	-11.2482	2.95725e-22	2.15582e-21	39.323
chr14:53960516	1.1828	2.30335	11.2482	2.95742e-22	2.15594e-21	39.3229
chr2:217065789	-1.43305	2.52567	-11.2482	2.95749e-22	2.15599e-21	39.3229
chr22:44132832	1.9939	-1.60793	11.2482	2.95789e-22	2.15628e-21	39.3227
chr6:34147484	-2.00171	1.78585	-11.2482	2.95795e-22	2.15632e-21	39.3227
chr3:134483948	-2.41585	1.60622	-11.2482	2.95802e-22	2.15636e-21	39.3227
chr11:64284253	1.10671	-3.72567	11.2482	2.95819e-22	2.15649e-21	39.3226
chr6:116631632	-1.39366	1.01927	-11.2482	2.95833e-22	2.15659e-21	39.3226
chr7:12336986	1.13085	2.9075	11.2482	2.95838e-22	2.15662e-21	39.3226
chr4:153065518	-2.11927	0.410976	-11.2482	2.95845e-22	2.15667e-21	39.3226
chr22:19765029	1.28451	0.717988	11.2482	2.95846e-22	2.15667e-21	39.3226
chr3:194507274	1.06988	2.71835	11.2482	2.95854e-22	2.15673e-21	39.3225
chr6:31899322	-1.89293	1.85098	-11.2482	2.95856e-22	2.15675e-21	39.3225
chr17:45395390	1.40366	-3.5072	11.2482	2.9587e-22	2.15685e-21	39.3225
chr7:712904	1.1989	-1.11104	11.2482	2.95874e-22	2.15687e-21	39.3225
chr2:73268710	2.29659	-1.70378	11.2482	2.95894e-22	2.15702e-21	39.3224
chr19:17576847	2.16963	-0.949085	11.2482	2.95902e-22	2.15707e-21	39.3224
chr1:221458200	1.99524	-0.544451	11.2481	2.95945e-22	2.15738e-21	39.3222
chr16:89827792	1.16195	-3.43915	11.2481	2.95957e-22	2.15747e-21	39.3222
chr19:44903813	1.34451	-3.03726	11.2481	2.95983e-22	2.15765e-21	39.3221
chr1:47817583	1.14756	2.90817	11.2481	2.95995e-22	2.15774e-21	39.3221
chr18:13313284	-1.60183	0.986524	-11.2481	2.96002e-22	2.15779e-21	39.322
chr1:47212032	-1.52573	-1.22165	-11.2481	2.96034e-22	2.15802e-21	39.3219
chr2:69828340	-1.1678	0.24939	-11.2481	2.9606e-22	2.15821e-21	39.3218
chr22:39523232	2.1139	-1.30829	11.2481	2.96069e-22	2.15827e-21	39.3218
chr16:4537746	1.46634	-1.735	11.2481	2.96094e-22	2.15845e-21	39.3217
chr19:940741	1.58939	-1.81933	11.248	2.96108e-22	2.15855e-21	39.3217
chr21:44337658	-1.75085	2.00909	-11.248	2.96124e-22	2.15867e-21	39.3216
chr2:121021723	1.25744	-0.809329	11.248	2.96144e-22	2.1588e-21	39.3216
chr16:1979181	1.48671	-2.64567	11.248	2.96162e-22	2.15894e-21	39.3215
chr18:75204821	1.7789	-3.37957	11.248	2.96162e-22	2.15894e-21	39.3215
chr22:46053408	-1.85561	-0.727317	-11.248	2.96179e-22	2.15905e-21	39.3214
chr17:71378147	1.44049	1.24659	11.248	2.9619e-22	2.15913e-21	39.3214
chr17:82592780	1.45134	-1.84591	11.248	2.96204e-22	2.15923e-21	39.3213
chr20:38227392	0.963415	1.33524	11.248	2.96215e-22	2.15931e-21	39.3213
chr10:6337482	-1.77622	2.0397	-11.248	2.96232e-22	2.15943e-21	39.3213
chr16:11182568	-1.15037	3.28835	-11.248	2.96236e-22	2.15946e-21	39.3212
chr3:112185594	1.78768	-1.56762	11.248	2.96237e-22	2.15946e-21	39.3212
chr5:6607206	-1.91732	2.18244	-11.248	2.96243e-22	2.15951e-21	39.3212
chr1:234943991	-1.24915	3.0203	-11.248	2.96247e-22	2.15953e-21	39.3212
chr11:69707005	-1.72366	-0.297805	-11.248	2.96249e-22	2.15955e-21	39.3212
chr1:119853293	1.21646	2.13372	11.248	2.96251e-22	2.15956e-21	39.3212
chr2:182777605	1.13768	1.13957	11.248	2.96272e-22	2.15971e-21	39.3211
chr8:142509606	1.07707	1.7439	11.248	2.96275e-22	2.15973e-21	39.3211
chr11:9577148	2.27268	-1.54622	11.248	2.9629e-22	2.15983e-21	39.3211
chr1:220272912	-1.22732	-2.52256	-11.248	2.96299e-22	2.1599e-21	39.321
chr17:8397837	1.475	-2.47738	11.2479	2.96309e-22	2.15997e-21	39.321
chr2:174574793	-2.13146	0.790244	-11.2479	2.96318e-22	2.16003e-21	39.321
chr7:21220822	1.34317	2.42537	11.2479	2.96366e-22	2.16038e-21	39.3208
chr1:150473754	-1.63963	1.89591	-11.2479	2.96368e-22	2.16039e-21	39.3208
chr15:72221268	-1.48707	1.72793	-11.2479	2.96381e-22	2.16049e-21	39.3208
chr16:2074126	1.09268	1.53476	11.2479	2.96386e-22	2.16052e-21	39.3207
chr11:120138103	1.62427	-2.58506	11.2479	2.96392e-22	2.16056e-21	39.3207
chr4:187201652	-1.5911	1.6636	-11.2479	2.9643e-22	2.16084e-21	39.3206
chr1:61200236	1.11	2.41573	11.2479	2.96446e-22	2.16095e-21	39.3205
chr4:158869811	-1.4778	2.76427	-11.2478	2.96492e-22	2.16129e-21	39.3204
chr2:15984508	-1.34378	2.91274	-11.2478	2.96503e-22	2.16136e-21	39.3203
chr19:18435324	-1.15195	2.58085	-11.2478	2.96506e-22	2.16138e-21	39.3203
chr14:52327928	-1.47817	2.47067	-11.2478	2.96512e-22	2.16142e-21	39.3203
chr21:41756529	-1.06963	2.79043	-11.2478	2.96531e-22	2.16156e-21	39.3202
chr8:26041523	1.2139	-3.01329	11.2478	2.96572e-22	2.16186e-21	39.3201
chr2:96164774	1.28732	1.80671	11.2478	2.96576e-22	2.16188e-21	39.3201
chr10:63461190	1.20963	2.32652	11.2478	2.96598e-22	2.16204e-21	39.32
chr2:46002498	-1.76122	1.03671	-11.2478	2.96615e-22	2.16216e-21	39.32
chr22:50089903	1.32183	-1.93567	11.2478	2.96634e-22	2.1623e-21	39.3199
chr6:42419805	-1.27293	2.20171	-11.2478	2.96652e-22	2.16243e-21	39.3198
chr17:81210080	-1.41793	2.52165	-11.2478	2.96661e-22	2.16249e-21	39.3198
chrX:114677226	1.20037	1.4275	11.2477	2.96689e-22	2.16269e-21	39.3197
chr9:137307640	1.04451	-0.418963	11.2477	2.96691e-22	2.1627e-21	39.3197
chr7:98086297	-1.88524	0.797012	-11.2477	2.96732e-22	2.163e-21	39.3196
chr15:61199571	1.19159	2.70287	11.2477	2.96788e-22	2.16341e-21	39.3194
chr3:1400324	1.41683	2.61268	11.2477	2.96795e-22	2.16346e-21	39.3194
chr17:75557469	1.81646	-0.050061	11.2477	2.96806e-22	2.16353e-21	39.3193
chr10:96830934	1.77207	0.192134	11.2477	2.96813e-22	2.16358e-21	39.3193
chr10:101223560	1.2772	-3.01372	11.2477	2.96815e-22	2.1636e-21	39.3193
chr19:4543670	-2.23146	0.867927	-11.2477	2.96818e-22	2.16361e-21	39.3193
chrX:108298258	-1.6339	1.25207	-11.2477	2.96839e-22	2.16376e-21	39.3192
chr12:132771815	-1.2339	2.78902	-11.2477	2.96866e-22	2.16396e-21	39.3191
chr21:43834585	-2.42232	1.85494	-11.2476	2.96884e-22	2.16409e-21	39.3191
chrX:11427128	1.35098	-1.39634	11.2476	2.9689e-22	2.16413e-21	39.319
chr10:124603167	-1.2161	2.78171	-11.2476	2.96899e-22	2.1642e-21	39.319
chr16:21356536	-2.00939	0.98372	-11.2476	2.96902e-22	2.16421e-21	39.319
chr1:234775111	2.32683	-1.27951	11.2476	2.96914e-22	2.1643e-21	39.319
chr10:33249869	-1.67732	0.183415	-11.2476	2.96919e-22	2.16433e-21	39.3189
chr22:46539519	2.22073	-1.7589	11.2476	2.96947e-22	2.16453e-21	39.3189
chr1:162198290	1.15671	1.50701	11.2476	2.96952e-22	2.16457e-21	39.3188
chr8:141292137	2.26756	-1.56659	11.2476	2.96961e-22	2.16463e-21	39.3188
chr6:138691759	1.8028	-2.84213	11.2476	2.96971e-22	2.1647e-21	39.3188
chr19:1071471	2.71012	-1.95104	11.2476	2.96977e-22	2.16474e-21	39.3188
chr4:156999324	1.35341	-3.41646	11.2476	2.96984e-22	2.16479e-21	39.3187
chr17:81983411	1.34646	1.73274	11.2476	2.96994e-22	2.16487e-21	39.3187
chr15:90644553	1.14659	2.41439	11.2476	2.97018e-22	2.16504e-21	39.3186
chr10:69318076	1.49244	-3.49451	11.2476	2.97051e-22	2.16528e-21	39.3185
chr8:143960963	-1.60537	1.81768	-11.2476	2.97063e-22	2.16536e-21	39.3185
chr18:22350999	1.07585	2.08024	11.2475	2.97086e-22	2.16553e-21	39.3184
chr1:83861029	1.15939	-4.01799	11.2475	2.97087e-22	2.16553e-21	39.3184
chr2:239304547	-1.15037	3.14152	-11.2475	2.97101e-22	2.16563e-21	39.3183
chr14:21015481	-2.19549	1.30543	-11.2475	2.97194e-22	2.1663e-21	39.318
chr19:12948689	-1.05341	2.91976	-11.2475	2.972e-22	2.16635e-21	39.318
chr2:177598529	-2.14146	1.14951	-11.2474	2.97312e-22	2.16716e-21	39.3176
chr12:5302706	1.1939	2.51707	11.2474	2.97312e-22	2.16716e-21	39.3176
chr11:1343799	-1.98598	1.49506	-11.2474	2.97383e-22	2.16767e-21	39.3174
chr3:58995139	1.28549	1.5736	11.2474	2.97386e-22	2.16769e-21	39.3174
chr3:194142462	1.3628	-3.46689	11.2474	2.97391e-22	2.16772e-21	39.3174
chr7:112023937	1.24098	2.66561	11.2474	2.97393e-22	2.16774e-21	39.3174
chr2:68774952	-2.68744	1.68152	-11.2474	2.97394e-22	2.16774e-21	39.3174
chr19:45311624	-1.47732	0.858415	-11.2474	2.97395e-22	2.16775e-21	39.3173
chr10:6000323	-1.65707	0.865976	-11.2474	2.97404e-22	2.16782e-21	39.3173
chr16:87931778	1.29159	1.83384	11.2473	2.97456e-22	2.16819e-21	39.3171
chr2:160276847	1.10793	2.18762	11.2473	2.97501e-22	2.16852e-21	39.317
chr5:60843169	1.35512	-3.62963	11.2473	2.97509e-22	2.16857e-21	39.317
chr22:23566978	1.48305	0.194817	11.2473	2.97546e-22	2.16884e-21	39.3168
chr9:129884970	1.57098	-2.47841	11.2473	2.97554e-22	2.1689e-21	39.3168
chr10:77892942	-1.33427	1.93957	-11.2473	2.97559e-22	2.16893e-21	39.3168
chr10:132926090	1.09378	1.61616	11.2473	2.97565e-22	2.16897e-21	39.3168
chr15:39976633	2.78085	-2.34348	11.2473	2.97565e-22	2.16897e-21	39.3168
chr7:148020969	2.25963	-1.02323	11.2473	2.97565e-22	2.16897e-21	39.3168
chr1:204151271	1.96256	-2.47543	11.2473	2.97579e-22	2.16906e-21	39.3167
chr6:163416710	1.18378	-3.44787	11.2473	2.97579e-22	2.16907e-21	39.3167
chr8:55939674	-1.45244	-2.58122	-11.2473	2.97601e-22	2.16922e-21	39.3167
chr7:98051389	1.30695	-2.78079	11.2473	2.9761e-22	2.16928e-21	39.3166
chr22:38213402	-1.82707	1.62085	-11.2472	2.97647e-22	2.16956e-21	39.3165
chr7:130876832	1.08073	1.80366	11.2472	2.97655e-22	2.16961e-21	39.3165
chr7:70787282	1.5822	2.55354	11.2472	2.97674e-22	2.16975e-21	39.3164
chr11:68014434	2.23988	-2.31165	11.2472	2.97699e-22	2.16993e-21	39.3163
chr13:94707815	1.21537	-3.42366	11.2472	2.97739e-22	2.17022e-21	39.3162
chr19:8585388	1.43341	0.677927	11.2472	2.97747e-22	2.17027e-21	39.3162
chr4:122458687	1.76939	-1.53409	11.2472	2.97762e-22	2.17038e-21	39.3161
chr14:95361099	-1.07878	3.06171	-11.2472	2.97766e-22	2.1704e-21	39.3161
chr1:116606797	-1.07256	3.16482	-11.2472	2.97775e-22	2.17046e-21	39.3161
chr5:56479727	-2.77841	1.20079	-11.2472	2.97775e-22	2.17046e-21	39.3161
chr2:79514050	-1.28671	-0.908232	-11.2472	2.97779e-22	2.17049e-21	39.3161
chr3:61865550	1.12976	2.33707	11.2472	2.97798e-22	2.17062e-21	39.316
chr16:88727060	1.28683	1.93244	11.2472	2.97803e-22	2.17066e-21	39.316
chr4:183987120	-1.65256	1.65896	-11.2472	2.97805e-22	2.17068e-21	39.316
chr10:132728527	1.1228	2.96823	11.2472	2.97813e-22	2.17073e-21	39.3159
chr17:74356549	1.11305	1.06665	11.2472	2.97813e-22	2.17073e-21	39.3159
chr2:40512375	-1.12915	1.47628	-11.2471	2.97886e-22	2.17126e-21	39.3157
chr8:130081847	-1.7122	1.71439	-11.2471	2.97923e-22	2.17152e-21	39.3156
chr15:52128370	-1.59841	2.48116	-11.2471	2.97927e-22	2.17155e-21	39.3156
chr16:88703045	-1.52366	2.56378	-11.2471	2.97934e-22	2.1716e-21	39.3155
chr17:34255364	1.45829	-3.87817	11.2471	2.97966e-22	2.17183e-21	39.3154
chr5:96432990	1.28634	-2.7922	11.2471	2.97983e-22	2.17196e-21	39.3154
chr6:34695378	-1.52854	-2.61988	-11.2471	2.98002e-22	2.17209e-21	39.3153
chr16:88881306	2.54927	-1.91549	11.2471	2.98004e-22	2.1721e-21	39.3153
chr12:22409953	-1.3528	1.88604	-11.247	2.98036e-22	2.17233e-21	39.3152
chr17:82838393	1.31329	-2.47896	11.247	2.98038e-22	2.17235e-21	39.3152
chr10:123857713	1.23829	2.41683	11.247	2.98061e-22	2.17251e-21	39.3151
chr15:96420792	-0.951585	0.449573	-11.247	2.98064e-22	2.17253e-21	39.3151
chr5:150166768	1.93341	-1.76854	11.247	2.98092e-22	2.17273e-21	39.315
chr6:44341806	1.04866	-0.0527439	11.247	2.98093e-22	2.17274e-21	39.315
chr21:44482568	1.27841	2.05994	11.247	2.98093e-22	2.17274e-21	39.315
chr9:137164617	1.13622	1.05628	11.247	2.98131e-22	2.17301e-21	39.3149
chr15:64933144	-1.13585	2.22305	-11.247	2.98141e-22	2.17308e-21	39.3149
chr3:15094424	-2.01232	1.19299	-11.247	2.98157e-22	2.17319e-21	39.3148
chr8:23456465	1.52012	-0.104939	11.247	2.98175e-22	2.17332e-21	39.3147
chr3:107241061	1.0639	-3.13171	11.247	2.98177e-22	2.17334e-21	39.3147
chr14:56730670	1.46707	-2.6639	11.2469	2.98233e-22	2.17374e-21	39.3145
chr1:240591679	-1.05378	2.92799	-11.2469	2.98237e-22	2.17377e-21	39.3145
chr6:166310903	1.13451	0.980427	11.2469	2.98259e-22	2.17393e-21	39.3145
chr2:231256529	1.0778	2.07561	11.2469	2.98263e-22	2.17395e-21	39.3144
chr19:11196414	1.09537	1.51476	11.2469	2.98263e-22	2.17395e-21	39.3144
chr17:49964095	1.1328	-3.80787	11.2469	2.98266e-22	2.17397e-21	39.3144
chr10:119208769	1.58988	-2.2014	11.2469	2.98279e-22	2.17406e-21	39.3144
chr10:123039176	-1.94524	1.02518	-11.2469	2.9831e-22	2.17429e-21	39.3143
chr15:73926842	1.61488	-3.15049	11.2469	2.98333e-22	2.17446e-21	39.3142
chr1:26354675	1.25122	2.2922	11.2469	2.98336e-22	2.17447e-21	39.3142
chr12:113845162	-1.37622	2.14299	-11.2469	2.98353e-22	2.17459e-21	39.3141
chr7:604792	-2.54073	1.26341	-11.2469	2.98368e-22	2.1747e-21	39.3141
chr7:101201132	1.29049	-3.38012	11.2469	2.98407e-22	2.17498e-21	39.314
chr1:39098676	1.38341	-3.57866	11.2469	2.98409e-22	2.175e-21	39.314
chr1:16125008	-1.24366	2.61573	-11.2468	2.98429e-22	2.17514e-21	39.3139
chr19:50517376	1.245	1.12201	11.2468	2.98441e-22	2.17522e-21	39.3138
chr14:100142365	2.21463	-1.7061	11.2468	2.98458e-22	2.17534e-21	39.3138
chr10:132468087	1.7161	-1.6289	11.2468	2.98478e-22	2.17549e-21	39.3137
chr15:40249725	1.21232	-2.52616	11.2468	2.98483e-22	2.17552e-21	39.3137
chr1:47994669	1.2572	2.13957	11.2468	2.98494e-22	2.1756e-21	39.3137
chr11:69646326	-1.28195	2.60232	-11.2468	2.98503e-22	2.17567e-21	39.3136
chr17:39238499	-1.27098	1.01146	-11.2468	2.98504e-22	2.17567e-21	39.3136
chr12:121767771	1.38402	0.91372	11.2468	2.98508e-22	2.1757e-21	39.3136
chr16:28059130	-1.09159	1.02982	-11.2468	2.98581e-22	2.17622e-21	39.3134
chr6:17907937	1.29024	-3.0711	11.2468	2.98587e-22	2.17627e-21	39.3134
chr2:96821400	-1.35927	1.36244	-11.2468	2.98608e-22	2.17642e-21	39.3133
chr8:133171114	1.56854	-2.71756	11.2467	2.98624e-22	2.17653e-21	39.3132
chr3:125376396	-1.12354	1.40165	-11.2467	2.98626e-22	2.17655e-21	39.3132
chr4:147866242	1.16073	1.92354	11.2467	2.98638e-22	2.17663e-21	39.3132
chr5:173689734	-1.75122	0.0545122	-11.2467	2.98641e-22	2.17665e-21	39.3132
chr6:41239695	1.52232	-3.32177	11.2467	2.98677e-22	2.17691e-21	39.3131
chr8:81111291	1.27207	-3.61555	11.2467	2.98677e-22	2.17691e-21	39.3131
chr15:90665050	1.43585	-2.97878	11.2467	2.98688e-22	2.17698e-21	39.313
chr12:67520034	2.29415	-1.6428	11.2467	2.987e-22	2.17707e-21	39.313
chr3:32078091	1.39366	1.4939	11.2467	2.987e-22	2.17707e-21	39.313
chr10:132662858	-1.52244	3.01963	-11.2467	2.98716e-22	2.17718e-21	39.3129
chr2:74046605	1.22122	2.05037	11.2467	2.98718e-22	2.17719e-21	39.3129
chr3:196638918	-1.78805	-0.260488	-11.2467	2.9879e-22	2.17772e-21	39.3127
chr16:23462167	-1.4739	2.84512	-11.2467	2.98802e-22	2.1778e-21	39.3126
chr5:41869445	-1.24646	-1.46652	-11.2466	2.98806e-22	2.17783e-21	39.3126
chr7:23287685	-2.06256	0.815549	-11.2466	2.98839e-22	2.17807e-21	39.3125
chr14:92946355	2.00878	-0.995366	11.2466	2.98845e-22	2.17811e-21	39.3125
chr1:3524655	-1.12171	1.86537	-11.2466	2.98862e-22	2.17823e-21	39.3124
chr21:41778069	1.5378	-2.49744	11.2466	2.9887e-22	2.17829e-21	39.3124
chr2:218031991	-2.16256	0.980183	-11.2466	2.98904e-22	2.17853e-21	39.3123
chr19:48616820	-1.11341	1.82159	-11.2466	2.98908e-22	2.17856e-21	39.3123
chr2:54675863	1.26451	1.40957	11.2466	2.98925e-22	2.17868e-21	39.3122
chr18:60693562	-2.17134	0.779451	-11.2466	2.98933e-22	2.17874e-21	39.3122
chr16:56632034	1.58159	-2.21372	11.2466	2.98962e-22	2.17894e-21	39.3121
chr4:185141766	1.02927	2.67244	11.2466	2.98989e-22	2.17914e-21	39.312
chr11:75435510	1.09512	2.14793	11.2466	2.9899e-22	2.17915e-21	39.312
chr13:83878891	1.42878	-3.00988	11.2465	2.99075e-22	2.17977e-21	39.3117
chr12:51814882	1.33463	-2.85854	11.2465	2.99099e-22	2.17994e-21	39.3117
chr8:47260231	1.40744	2.59713	11.2465	2.99114e-22	2.18004e-21	39.3116
chr21:33030032	2.10902	-1.39756	11.2465	2.99117e-22	2.18007e-21	39.3116
chr4:40508138	-1.33085	1.86067	-11.2465	2.99124e-22	2.18011e-21	39.3116
chr17:17051592	1.17488	2.15988	11.2465	2.99132e-22	2.18017e-21	39.3115
chr12:3839379	1.34354	0.164207	11.2465	2.99177e-22	2.18049e-21	39.3114
chr12:123153009	1.10561	1.79354	11.2465	2.99179e-22	2.18051e-21	39.3114
chr1:41046093	-2.13049	0.525244	-11.2464	2.99193e-22	2.1806e-21	39.3113
chr15:45118010	1.94634	-1.08793	11.2464	2.99224e-22	2.18083e-21	39.3112
chr8:133103135	2.47976	-1.81341	11.2464	2.99245e-22	2.18098e-21	39.3112
chr11:107780936	1.30963	-0.606524	11.2464	2.99248e-22	2.181e-21	39.3112
chr5:93600640	1.44293	-2.40134	11.2464	2.99262e-22	2.1811e-21	39.3111
chr7:95121911	0.998293	2.9	11.2464	2.9927e-22	2.18115e-21	39.3111
chr19:11343077	-1.05073	2.70561	-11.2464	2.99338e-22	2.18165e-21	39.3109
chr9:94640148	2.30585	-1.04841	11.2464	2.99354e-22	2.18176e-21	39.3108
chr11:89487479	-1.12159	2.50652	-11.2463	2.99391e-22	2.18203e-21	39.3107
chr13:111587460	-1.37451	1.73409	-11.2463	2.99394e-22	2.18205e-21	39.3107
chr14:99117862	-1.26817	1.38872	-11.2463	2.99399e-22	2.18208e-21	39.3107
chr17:31390640	1.31866	-0.262622	11.2463	2.99414e-22	2.18219e-21	39.3106
chr19:17393973	1.73085	0.0162805	11.2463	2.9942e-22	2.18223e-21	39.3106
chrX:3788706	1.74561	-2.09683	11.2463	2.99438e-22	2.18236e-21	39.3105
chr1:197914685	1.52085	-1.73945	11.2463	2.99441e-22	2.18238e-21	39.3105
chr14:69573015	1.61524	-2.29884	11.2463	2.99442e-22	2.18239e-21	39.3105
chr3:50429843	1.23878	2.14963	11.2463	2.99456e-22	2.18249e-21	39.3105
chr7:4668326	1.60012	-0.795793	11.2463	2.99473e-22	2.18261e-21	39.3104
chr20:63254849	1.29256	-3.23604	11.2463	2.99478e-22	2.18264e-21	39.3104
chr15:58204188	1.29573	1.37323	11.2463	2.995e-22	2.1828e-21	39.3103
chr6:13508747	-2.23988	0.82372	-11.2463	2.99506e-22	2.18284e-21	39.3103
chr11:60806243	-2.13622	1.14274	-11.2463	2.99512e-22	2.18288e-21	39.3103
chr1:3075829	1.3561	2.33622	11.2463	2.99524e-22	2.18297e-21	39.3102
chr15:49272539	0.999512	3.20707	11.2463	2.99536e-22	2.18305e-21	39.3102
chr19:2431352	-1.33963	2.09726	-11.2463	2.99537e-22	2.18306e-21	39.3102
chr15:69452049	1.38939	-2.50689	11.2463	2.99551e-22	2.18315e-21	39.3102
chr12:127489376	1.53256	0.700305	11.2463	2.99553e-22	2.18317e-21	39.3101
chr7:4129710	-1.63829	2.47963	-11.2463	2.99559e-22	2.18321e-21	39.3101
chr11:61008905	1.35976	2.24561	11.2462	2.99589e-22	2.18343e-21	39.31
chr6:98848500	1.12134	-3.13262	11.2462	2.996e-22	2.1835e-21	39.31
chr3:45643999	-1.59085	2.57579	-11.2462	2.99617e-22	2.18363e-21	39.3099
chr1:46489207	1.4628	-3.53177	11.2462	2.99617e-22	2.18363e-21	39.3099
chr14:33332677	-1.27159	2.83079	-11.2462	2.99639e-22	2.18378e-21	39.3099
chr7:65764511	1.51646	2.3697	11.2462	2.99647e-22	2.18384e-21	39.3098
chr1:223022705	-1.96854	0.511341	-11.2462	2.99657e-22	2.18391e-21	39.3098
chr4:152382323	1.01598	1.94018	11.2462	2.99705e-22	2.18426e-21	39.3096
chr17:64660748	1.9378	-2.13805	11.2462	2.99739e-22	2.1845e-21	39.3095
chr14:101361112	-1.32012	2.82494	-11.2462	2.99753e-22	2.1846e-21	39.3095
chr7:50303397	1.74854	-0.952683	11.2461	2.99781e-22	2.18481e-21	39.3094
chr16:50551819	1.14585	2.85463	11.2461	2.99783e-22	2.18482e-21	39.3094
chr8:4996855	1.42	-3.02963	11.2461	2.99799e-22	2.18493e-21	39.3093
chrX:148500042	1.59012	-0.292744	11.2461	2.99809e-22	2.185e-21	39.3093
chr11:30584044	1.83598	-1.37738	11.2461	2.99841e-22	2.18523e-21	39.3092
chr11:58900589	1.63207	-2.17348	11.2461	2.99878e-22	2.1855e-21	39.3091
chr16:74682742	1.67341	-0.0471951	11.2461	2.99887e-22	2.18556e-21	39.309
chr1:18954048	-1.53073	2.14402	-11.2461	2.99903e-22	2.18568e-21	39.309
chr19:1308063	1.40683	2.51756	11.2461	2.99926e-22	2.18584e-21	39.3089
chr3:119241492	1.05951	-3.36671	11.2461	2.9993e-22	2.18586e-21	39.3089
chr16:31142926	1.64024	-3.3272	11.2461	2.99952e-22	2.18603e-21	39.3088
chr3:169659574	1.56049	-0.619268	11.2461	2.99962e-22	2.1861e-21	39.3088
chr6:116572348	0.996098	-3.89463	11.246	3.00042e-22	2.18668e-21	39.3085
chr1:153777790	-1.12598	1.40616	-11.246	3.00074e-22	2.18691e-21	39.3084
chr5:14580873	1.54024	0.116707	11.246	3.00085e-22	2.18698e-21	39.3084
chr15:79468403	1.14476	2.85287	11.246	3.00099e-22	2.18709e-21	39.3083
chr19:13105115	-1.77671	1.73921	-11.246	3.00141e-22	2.18739e-21	39.3082
chrX:151700116	1.15049	1.61744	11.246	3.00149e-22	2.18745e-21	39.3082
chr17:7208122	1.16659	-2.94537	11.246	3.00154e-22	2.18748e-21	39.3081
chr17:78155042	-1.91744	1.32787	-11.2459	3.00167e-22	2.18757e-21	39.3081
chr4:22500408	2.35841	-1.60994	11.2459	3.00178e-22	2.18765e-21	39.3081
chr3:17945998	1.49341	-0.180488	11.2459	3.00181e-22	2.18767e-21	39.3081
chr3:195762018	-1.88768	0.325305	-11.2459	3.00197e-22	2.18779e-21	39.308
chr18:70290748	1.80293	-0.225366	11.2459	3.00199e-22	2.1878e-21	39.308
chr16:23509288	1.41012	-2.98213	11.2459	3.00211e-22	2.18788e-21	39.308
chr9:109017656	-2.15732	1.54866	-11.2459	3.00215e-22	2.1879e-21	39.3079
chr1:3298146	1.24061	1.32494	11.2459	3.00215e-22	2.1879e-21	39.3079
chr5:93599205	1.67537	-1.64098	11.2459	3.00253e-22	2.18818e-21	39.3078
chr6:119079753	-1.37451	1.50323	-11.2459	3.00274e-22	2.18833e-21	39.3077
chr1:54805974	1.62073	-0.157927	11.2459	3.00304e-22	2.18855e-21	39.3076
chr8:41660781	1.14927	1.17354	11.2459	3.00317e-22	2.18864e-21	39.3076
chr16:20348122	0.940122	0.674939	11.2459	3.00324e-22	2.18869e-21	39.3076
chr16:85829852	-1.78634	-0.052439	-11.2459	3.00334e-22	2.18876e-21	39.3075
chr7:150748130	1.34122	0.910854	11.2459	3.00355e-22	2.18891e-21	39.3075
chr17:11705393	-2.03427	0.726524	-11.2458	3.00367e-22	2.18899e-21	39.3074
chr7:1608135	1.10427	1.84604	11.2458	3.0041e-22	2.18931e-21	39.3073
chr11:65790923	-1.54207	1.98957	-11.2458	3.00443e-22	2.18955e-21	39.3072
chr17:14229060	1.65939	-0.227256	11.2458	3.00447e-22	2.18957e-21	39.3072
chr5:1106540	1.09476	2.20665	11.2458	3.00452e-22	2.18961e-21	39.3072
chr8:144063857	1.21134	2.43238	11.2458	3.00484e-22	2.18984e-21	39.307
chr2:57538186	-1.91244	1.99402	-11.2458	3.00493e-22	2.1899e-21	39.307
chr19:45885399	1.44207	-2.52287	11.2457	3.00554e-22	2.19035e-21	39.3068
chr8:60876501	-1.21183	2.88884	-11.2457	3.00558e-22	2.19037e-21	39.3068
chr9:132992574	1.16195	1.97451	11.2457	3.00576e-22	2.1905e-21	39.3067
chr22:23402433	1.57415	-3.08402	11.2457	3.00591e-22	2.1906e-21	39.3067
chr2:29175134	2.36061	-1.39128	11.2457	3.00591e-22	2.1906e-21	39.3067
chr2:238120666	1.68293	-2.50512	11.2457	3.00594e-22	2.19062e-21	39.3067
chr1:59198509	1.6778	-0.107683	11.2457	3.00597e-22	2.19064e-21	39.3067
chr4:8592465	-1.0911	-1.77299	-11.2457	3.00607e-22	2.19071e-21	39.3066
chr10:75395744	2.08829	-2.5039	11.2457	3.00629e-22	2.19087e-21	39.3066
chr11:71118936	-1.38183	1.97409	-11.2457	3.00647e-22	2.191e-21	39.3065
chr6:6058329	1.10756	1.72293	11.2457	3.00664e-22	2.19112e-21	39.3065
chr17:42553809	1.09512	-0.844146	11.2457	3.00665e-22	2.19112e-21	39.3065
chr9:126583171	-1.83244	-0.08	-11.2457	3.00666e-22	2.19113e-21	39.3064
chr21:44285902	2.08598	-2.08213	11.2457	3.00669e-22	2.19115e-21	39.3064
chr8:144109791	1.82037	-2.1286	11.2457	3.00691e-22	2.19131e-21	39.3064
chr1:155322009	2.675	-1.50543	11.2457	3.00691e-22	2.19131e-21	39.3064
chr19:38055177	-1.34146	-1.80537	-11.2457	3.00705e-22	2.19141e-21	39.3063
chr8:64371125	1.32537	-2.62415	11.2457	3.00713e-22	2.19146e-21	39.3063
chr8:806652	-1.45585	2.50488	-11.2457	3.0072e-22	2.19151e-21	39.3063
chrX:153693069	-1.065	0.571646	-11.2457	3.00732e-22	2.1916e-21	39.3062
chr21:16085086	-1.62549	2.10335	-11.2457	3.00744e-22	2.19168e-21	39.3062
chr17:6894403	1.27341	-2.91927	11.2456	3.00746e-22	2.1917e-21	39.3062
chr11:78379177	-1.76366	0.820732	-11.2456	3.00752e-22	2.19174e-21	39.3062
chr10:132388938	1.17024	-2.01707	11.2456	3.00753e-22	2.19174e-21	39.3062
chr15:94476330	-1.76732	0.314878	-11.2456	3.00799e-22	2.19207e-21	39.306
chr3:129532277	1.01756	2.11378	11.2456	3.00809e-22	2.19214e-21	39.306
chr7:1276035	-1.63049	-0.072439	-11.2456	3.00812e-22	2.19216e-21	39.306
chr17:81665473	-1.49366	1.61793	-11.2456	3.00813e-22	2.19216e-21	39.306
chr17:45395427	1.43134	-3.1003	11.2456	3.00818e-22	2.1922e-21	39.3059
chr15:85125056	1.21451	1.8703	11.2456	3.00836e-22	2.19233e-21	39.3059
chr3:172087998	1.08171	-3.30207	11.2456	3.00886e-22	2.19269e-21	39.3057
chr20:47319959	1.17902	-3.44183	11.2456	3.00901e-22	2.1928e-21	39.3057
chr14:36655733	1.36317	-2.94341	11.2456	3.00906e-22	2.19283e-21	39.3057
chr2:100197754	2.45183	-1.52213	11.2455	3.00951e-22	2.19316e-21	39.3055
chr4:173519715	1.3511	-2.6747	11.2455	3.00984e-22	2.1934e-21	39.3054
chr22:19714061	1.23354	-2.5903	11.2455	3.00988e-22	2.19342e-21	39.3054
chr2:171245884	-2.07268	2.18244	-11.2455	3.00988e-22	2.19342e-21	39.3054
chr1:233615444	1.64463	-2.91366	11.2455	3.0099e-22	2.19343e-21	39.3054
chr3:167716621	1.18317	2.50634	11.2455	3.00996e-22	2.19347e-21	39.3054
chr5:111223643	1.53744	-2.96177	11.2455	3.01018e-22	2.19363e-21	39.3053
chr19:14516678	2.16744	-1.32762	11.2455	3.01029e-22	2.19371e-21	39.3052
chr19:4542969	-2.0711	0.745305	-11.2455	3.01035e-22	2.19375e-21	39.3052
chr11:6402633	-2.50439	1.31073	-11.2455	3.01037e-22	2.19376e-21	39.3052
chr22:36874113	1.67561	-2.7572	11.2455	3.01101e-22	2.19423e-21	39.305
chr11:44936063	1.19244	1.66732	11.2454	3.01171e-22	2.19474e-21	39.3048
chr6:167998375	0.963537	1.56726	11.2454	3.01179e-22	2.19479e-21	39.3047
chr5:55220744	1.96171	-3.05756	11.2454	3.01188e-22	2.19485e-21	39.3047
chr20:1844922	-1.19159	-2.33226	-11.2454	3.01194e-22	2.1949e-21	39.3047
chr17:75738380	-1.52585	-0.775732	-11.2454	3.012e-22	2.19494e-21	39.3047
chr10:69318077	1.47573	-2.92823	11.2454	3.01214e-22	2.19504e-21	39.3046
chr22:46374840	-1.20976	2.99244	-11.2454	3.01252e-22	2.19531e-21	39.3045
chr11:69533762	1.36866	0.243963	11.2454	3.01262e-22	2.19539e-21	39.3045
chr2:205685066	1.05	-3.66707	11.2454	3.01272e-22	2.19546e-21	39.3044
chr11:66547093	1.00085	0.00615854	11.2454	3.01278e-22	2.1955e-21	39.3044
chr7:128395322	-1.17707	1.5272	-11.2454	3.01297e-22	2.19564e-21	39.3044
chr1:25777551	2.21854	-0.829634	11.2454	3.01304e-22	2.19568e-21	39.3043
chr1:16143465	2.71244	-1.83866	11.2454	3.01315e-22	2.19576e-21	39.3043
chr8:94266501	2.23061	-1.34262	11.2454	3.01324e-22	2.19582e-21	39.3043
chr1:3217883	-1.41866	-0.591524	-11.2453	3.01337e-22	2.19592e-21	39.3042
chr17:2212515	2.58159	-1.28165	11.2453	3.01371e-22	2.19616e-21	39.3041
chr2:162839170	1.34878	-3.47024	11.2453	3.01385e-22	2.19626e-21	39.3041
chr17:79986188	-1.32768	2.58091	-11.2453	3.01393e-22	2.19632e-21	39.304
chr22:48581837	0.93061	0.692012	11.2453	3.01399e-22	2.19636e-21	39.304
chr11:7573147	1.54561	2.23341	11.2453	3.01402e-22	2.19638e-21	39.304
chr17:45169663	1.5289	3.08226	11.2453	3.01416e-22	2.19648e-21	39.304
chr3:133745618	1.03134	2.98396	11.2453	3.01417e-22	2.19648e-21	39.304
chr17:82237977	-0.882195	0.496585	-11.2453	3.01419e-22	2.1965e-21	39.304
chr12:57543671	-1.67634	2.5711	-11.2453	3.01426e-22	2.19654e-21	39.3039
chr11:1208817	-1.41268	3.12305	-11.2453	3.01454e-22	2.19674e-21	39.3038
chr4:13530986	1.45634	-3.23549	11.2453	3.01457e-22	2.19676e-21	39.3038
chr11:126441372	1.30305	0.0653049	11.2453	3.01484e-22	2.19696e-21	39.3037
chr9:135882115	1.42537	2.04012	11.2453	3.01516e-22	2.19719e-21	39.3036
chr22:45970968	1.53476	-3.19421	11.2453	3.01518e-22	2.1972e-21	39.3036
chr2:33214683	-1.94012	0.807622	-11.2452	3.01581e-22	2.19766e-21	39.3034
chr17:44981172	-1.40451	1.04018	-11.2452	3.01596e-22	2.19777e-21	39.3034
chr5:1064538	1.15793	2.2953	11.2452	3.01597e-22	2.19777e-21	39.3034
chr1:16979152	1.45561	-2.68695	11.2452	3.01603e-22	2.19781e-21	39.3033
chr11:120831903	1.34585	2.38134	11.2452	3.01637e-22	2.19805e-21	39.3032
chr18:36188082	1.25707	-3.23232	11.2452	3.01645e-22	2.19811e-21	39.3032
chr6:30684424	-1.90537	0.42061	-11.2452	3.01675e-22	2.19833e-21	39.3031
chr9:130433966	0.979634	0.93628	11.2452	3.01681e-22	2.19837e-21	39.3031
chr1:183604986	-2.32805	1.50927	-11.2452	3.01704e-22	2.19854e-21	39.303
chr1:94925334	1.28976	-2.82817	11.2451	3.01739e-22	2.19879e-21	39.3029
chr15:65824388	1.13598	-2.16543	11.2451	3.01755e-22	2.1989e-21	39.3028
chr3:150237051	-1.24415	1.63756	-11.2451	3.01761e-22	2.19894e-21	39.3028
chr12:110743864	1.60793	-2.38518	11.2451	3.01761e-22	2.19894e-21	39.3028
chr10:636741	-1.35427	0.504573	-11.2451	3.01775e-22	2.19904e-21	39.3028
chr3:27524994	0.947927	2.8225	11.2451	3.01808e-22	2.19928e-21	39.3027
chr5:150504007	-2.47634	0.928659	-11.2451	3.01843e-22	2.19954e-21	39.3026
chr7:151166882	1.20439	-2.9261	11.2451	3.01844e-22	2.19954e-21	39.3025
chr17:81466022	-1.48195	2.14317	-11.2451	3.01872e-22	2.19974e-21	39.3025
chr6:5368277	-1.30817	2.2753	-11.245	3.01943e-22	2.20026e-21	39.3022
chr10:46557605	1.14939	1.57299	11.245	3.01962e-22	2.20039e-21	39.3022
chr10:97020696	1.46354	0.967866	11.245	3.01965e-22	2.20041e-21	39.3021
chr9:128097247	0.992195	1.47866	11.245	3.01983e-22	2.20054e-21	39.3021
chr17:75862226	-2.24012	1.98262	-11.245	3.01995e-22	2.20063e-21	39.3021
chr5:140146614	1.46268	-2.74756	11.245	3.01999e-22	2.20065e-21	39.302
chr6:46217595	-1.73195	1.1461	-11.245	3.02039e-22	2.20094e-21	39.3019
chr1:244643032	1.09744	2.07043	11.245	3.02041e-22	2.20095e-21	39.3019
chr17:48562711	-1.72232	1.03067	-11.245	3.0205e-22	2.20102e-21	39.3019
chr16:1303971	1.55829	-0.694634	11.245	3.02052e-22	2.20103e-21	39.3019
chr2:112914788	1.12293	2.7778	11.245	3.02056e-22	2.20106e-21	39.3018
chr2:64848125	1.10622	2.53726	11.245	3.02075e-22	2.20119e-21	39.3018
chr12:65015092	-2.03463	0.526951	-11.245	3.02078e-22	2.20121e-21	39.3018
chr2:9388519	-1.17207	3.00591	-11.245	3.02087e-22	2.20128e-21	39.3017
chr5:886971	-1.20915	2.79726	-11.2449	3.02133e-22	2.20161e-21	39.3016
chr16:81617001	1.01793	-3.36006	11.2449	3.02141e-22	2.20167e-21	39.3016
chr1:206946924	1.21171	2.82244	11.2449	3.02148e-22	2.20171e-21	39.3015
chr7:66930348	-1.57183	1.48591	-11.2449	3.02161e-22	2.20181e-21	39.3015
chr12:32597571	-1.45415	3.2039	-11.2449	3.02173e-22	2.20189e-21	39.3015
chr7:98034560	-1.55085	-1.13616	-11.2449	3.02176e-22	2.20191e-21	39.3015
chr14:105326486	1.33817	1.57445	11.2449	3.02198e-22	2.20207e-21	39.3014
chr4:46124049	1.80695	-2.4147	11.2449	3.02199e-22	2.20207e-21	39.3014
chr11:65592564	1.76439	-3.175	11.2449	3.02246e-22	2.20241e-21	39.3012
chr7:44623194	1.28232	1.99348	11.2449	3.02294e-22	2.20276e-21	39.3011
chr6:16723552	1.28805	1.12488	11.2449	3.02301e-22	2.20281e-21	39.301
chr11:126210875	1.18451	-0.95311	11.2448	3.02334e-22	2.20305e-21	39.3009
chr17:77457802	-1.73902	1.95573	-11.2448	3.02366e-22	2.20328e-21	39.3008
chr12:89278791	-1.32561	2.44012	-11.2448	3.02373e-22	2.20333e-21	39.3008
chr1:26354150	2.38146	-1.85902	11.2448	3.02378e-22	2.20336e-21	39.3008
chr9:29211211	1.01805	-0.612439	11.2448	3.02396e-22	2.20349e-21	39.3007
chr17:20072903	-1.79598	1.88628	-11.2448	3.02399e-22	2.20351e-21	39.3007
chr3:129046742	1.33756	-1.14207	11.2448	3.02415e-22	2.20363e-21	39.3007
chr1:21592777	-1.37024	2.41573	-11.2448	3.02425e-22	2.2037e-21	39.3006
chr7:101818085	1.31171	-2.45976	11.2448	3.02426e-22	2.2037e-21	39.3006
chr13:44990296	1.60488	-1.78012	11.2448	3.02475e-22	2.20405e-21	39.3005
chr14:51565089	2.18585	-1.92756	11.2448	3.02488e-22	2.20415e-21	39.3004
chr22:50720680	2.6778	-1.91195	11.2447	3.02505e-22	2.20427e-21	39.3004
chr11:64803878	1.23927	-1.85671	11.2447	3.0252e-22	2.20438e-21	39.3003
chr3:58530121	1.03524	3.4697	11.2447	3.0254e-22	2.20452e-21	39.3003
chr21:41715746	2.07671	-2.0386	11.2447	3.02553e-22	2.20461e-21	39.3002
chr1:31370210	1.07159	1.39494	11.2447	3.02553e-22	2.20461e-21	39.3002
chr4:3645246	1.06024	1.22293	11.2447	3.02571e-22	2.20473e-21	39.3002
chr1:40693314	-1.1739	2.44293	-11.2447	3.02594e-22	2.2049e-21	39.3001
chr22:29745179	-2.0272	0.416768	-11.2447	3.02606e-22	2.20499e-21	39.3
chr3:15278055	1.56817	0.415305	11.2447	3.02609e-22	2.20501e-21	39.3
chr10:23686809	-2.19854	1.14793	-11.2447	3.0261e-22	2.20501e-21	39.3
chr17:47952851	-1.41439	2.17354	-11.2447	3.02616e-22	2.20506e-21	39.3
chr19:4543746	-2.36317	1.20439	-11.2447	3.02638e-22	2.20521e-21	39.2999
chr8:687682	1.9678	-2.62451	11.2447	3.02643e-22	2.20524e-21	39.2999
chr13:21737334	1.12732	2.41988	11.2447	3.02644e-22	2.20525e-21	39.2999
chr3:43413733	1.23756	1.73	11.2447	3.02653e-22	2.20532e-21	39.2999
chr18:75205591	1.8172	0.137744	11.2447	3.02659e-22	2.20535e-21	39.2999
chr1:3331067	1.37463	-2.89341	11.2447	3.02659e-22	2.20535e-21	39.2999
chr19:43562396	-2.39671	1.35457	-11.2447	3.02672e-22	2.20545e-21	39.2998
chr17:76515637	-2.40171	1.1972	-11.2447	3.02674e-22	2.20546e-21	39.2998
chr18:23336374	-1.86537	2.47232	-11.2447	3.02676e-22	2.20547e-21	39.2998
chr7:86785076	-1.99012	0.329451	-11.2447	3.02692e-22	2.20559e-21	39.2998
chr4:173191711	2.06402	-1.73506	11.2447	3.02697e-22	2.20562e-21	39.2997
chr10:120456379	1.65695	-3.36945	11.2446	3.02701e-22	2.20565e-21	39.2997
chr1:19645383	1.90988	-2.77506	11.2446	3.02706e-22	2.20568e-21	39.2997
chr8:22540718	-2.43902	1.49	-11.2446	3.0271e-22	2.20571e-21	39.2997
chr16:85168800	1.375	-2.5636	11.2446	3.02718e-22	2.20576e-21	39.2997
chr3:195879879	-1.71085	1.39262	-11.2446	3.02739e-22	2.20591e-21	39.2996
chr10:12711313	0.987073	-3.27768	11.2446	3.0275e-22	2.20599e-21	39.2996
chr18:80159917	2.00976	-0.935	11.2446	3.02756e-22	2.20603e-21	39.2995
chr3:181941562	-1.40256	-2.88957	-11.2446	3.02783e-22	2.20622e-21	39.2995
chr3:50276566	-1.16732	0.141098	-11.2446	3.0279e-22	2.20628e-21	39.2994
chr1:241552078	-2.5178	1.50317	-11.2446	3.02808e-22	2.2064e-21	39.2994
chr2:233130755	1.52488	0.72	11.2446	3.02875e-22	2.20689e-21	39.2992
chr10:130663016	-1.43963	1.11604	-11.2446	3.02876e-22	2.2069e-21	39.2991
chr11:41659963	-1.36707	2.28024	-11.2445	3.02909e-22	2.20714e-21	39.299
chr1:54254264	-1.34293	-1.60244	-11.2445	3.02939e-22	2.20735e-21	39.2989
chr8:26864452	1.42207	-3.59006	11.2445	3.0296e-22	2.2075e-21	39.2989
chr17:39706199	2.59463	-1.43573	11.2445	3.02966e-22	2.20754e-21	39.2989
chr17:81518574	1.63232	-2.94396	11.2445	3.02974e-22	2.2076e-21	39.2988
chr6:88048004	1.22354	-0.243963	11.2445	3.02987e-22	2.20769e-21	39.2988
chr1:46449868	1.38915	-0.950427	11.2445	3.0299e-22	2.20771e-21	39.2988
chr16:85207044	1.51134	-2.43604	11.2445	3.02995e-22	2.20774e-21	39.2988
chr2:23347643	1.07793	1.23921	11.2445	3.03027e-22	2.20797e-21	39.2987
chr17:48572986	-1.72415	1.04634	-11.2445	3.03033e-22	2.20801e-21	39.2986
chr16:89711370	1.9189	-0.9675	11.2445	3.03052e-22	2.20815e-21	39.2986
chr10:30692011	1.23915	2.11982	11.2445	3.03058e-22	2.20819e-21	39.2986
chr15:81002858	1.22561	2.74317	11.2445	3.03071e-22	2.20829e-21	39.2985
chr8:2034861	-1.70183	2.04457	-11.2445	3.03073e-22	2.2083e-21	39.2985
chr8:100847668	1.15622	-3.71457	11.2444	3.03114e-22	2.2086e-21	39.2984
chr9:127750936	1.5178	0.806951	11.2444	3.03116e-22	2.20861e-21	39.2984
chr16:2469253	1.48183	-2.16116	11.2444	3.0315e-22	2.20885e-21	39.2982
chr6:36491821	1.27695	-0.683354	11.2444	3.03171e-22	2.209e-21	39.2982
chr19:789216	1.71427	-1.7786	11.2444	3.03174e-22	2.20902e-21	39.2982
chr3:47476675	-2.03244	0.955	-11.2444	3.03178e-22	2.20905e-21	39.2982
chr10:31975473	-1.14707	2.60646	-11.2444	3.03186e-22	2.2091e-21	39.2981
chr17:4900468	1.49134	-1.28909	11.2444	3.03191e-22	2.20914e-21	39.2981
chr18:10453972	1.68305	-2.92116	11.2444	3.03195e-22	2.20916e-21	39.2981
chr20:15491875	1.08378	1.06299	11.2444	3.03222e-22	2.20936e-21	39.298
chr13:20713097	1.46744	-2.6147	11.2444	3.03222e-22	2.20936e-21	39.298
chr2:130918498	1.05854	1.95512	11.2444	3.03234e-22	2.20944e-21	39.298
chr2:238561470	1.31293	0.276585	11.2444	3.0324e-22	2.20948e-21	39.298
chr2:98607601	-1.19317	-1.69561	-11.2444	3.03242e-22	2.2095e-21	39.2979
chr16:75494546	1.84341	-0.280122	11.2444	3.03246e-22	2.20952e-21	39.2979
chr16:67184786	1.70232	-3.09518	11.2444	3.0325e-22	2.20955e-21	39.2979
chr16:1019697	-2.13524	0.287622	-11.2444	3.03261e-22	2.20963e-21	39.2979
chr16:2979639	1.07244	0.87622	11.2444	3.03268e-22	2.20967e-21	39.2979
chr14:93977928	1.04463	2.36476	11.2444	3.03284e-22	2.20979e-21	39.2978
chr8:922117	1.22951	1.54915	11.2444	3.03285e-22	2.20979e-21	39.2978
chr11:128643668	1.27707	2.6572	11.2443	3.0331e-22	2.20997e-21	39.2977
chr9:131256841	-2.30634	1.4072	-11.2443	3.03313e-22	2.21e-21	39.2977
chr19:41875640	-1.18854	-0.333537	-11.2443	3.03323e-22	2.21007e-21	39.2977
chr6:88047674	1.2939	0.620732	11.2443	3.03337e-22	2.21017e-21	39.2976
chr19:24049678	-1.87854	2.02634	-11.2443	3.03345e-22	2.21022e-21	39.2976
chr13:114011312	1.24585	2.66085	11.2443	3.0335e-22	2.21025e-21	39.2976
chr12:10030613	-1.84951	2.41915	-11.2443	3.03361e-22	2.21033e-21	39.2976
chr19:719737	1.41098	-2.92207	11.2443	3.03373e-22	2.21042e-21	39.2975
chr5:142801052	-1.63683	0.35122	-11.2443	3.03409e-22	2.21068e-21	39.2974
chr16:31428124	1.84354	-1.96384	11.2443	3.0341e-22	2.21068e-21	39.2974
chr1:16213212	1.15415	2.09524	11.2443	3.03452e-22	2.21099e-21	39.2973
chr11:60852634	2.68488	-2.03841	11.2443	3.03475e-22	2.21115e-21	39.2972
chr7:6436472	-2.64329	1.44652	-11.2443	3.03478e-22	2.21117e-21	39.2972
chr2:132256257	1.34146	0.408293	11.2443	3.03479e-22	2.21118e-21	39.2972
chr6:150633245	-2.005	1.53116	-11.2442	3.0355e-22	2.21169e-21	39.2969
chr3:50611340	-1.09512	-3.31549	-11.2442	3.03566e-22	2.21181e-21	39.2969
chr16:58501623	1.54341	-3.61354	11.2442	3.0357e-22	2.21183e-21	39.2969
chr3:62755337	-1.41268	1.88463	-11.2442	3.03607e-22	2.2121e-21	39.2967
chr1:44813656	1.56512	-3.09463	11.2442	3.03611e-22	2.21213e-21	39.2967
chr2:153986071	2.45378	-1.6053	11.2442	3.03665e-22	2.21252e-21	39.2966
chr7:27130651	1.61512	-3.25354	11.2442	3.03675e-22	2.21259e-21	39.2965
chr16:74257269	-2.32744	1.66116	-11.2441	3.03695e-22	2.21273e-21	39.2965
chr21:44353686	-2.10939	0.692256	-11.2441	3.0376e-22	2.2132e-21	39.2962
chr2:235864539	-1.18366	0.804634	-11.2441	3.03787e-22	2.2134e-21	39.2962
chr2:132416947	1.62378	-2.65079	11.2441	3.03817e-22	2.21362e-21	39.2961
chr14:56844999	1.34829	-0.613537	11.2441	3.03819e-22	2.21363e-21	39.296
chr2:171327395	1.21146	2.57122	11.2441	3.03868e-22	2.21398e-21	39.2959
chr11:64511022	1.52293	0.450976	11.244	3.03891e-22	2.21415e-21	39.2958
chr20:48159965	-1.44756	1.68	-11.244	3.03922e-22	2.21437e-21	39.2957
chr19:1181854	2.0378	-2.11329	11.244	3.03938e-22	2.21448e-21	39.2957
chr20:483855	-1.31756	2.34683	-11.244	3.04e-22	2.21494e-21	39.2955
chr15:101348737	-1.96585	0.435732	-11.244	3.04006e-22	2.21497e-21	39.2954
chr6:109446639	-1.41476	1.98591	-11.244	3.04028e-22	2.21514e-21	39.2954
chr5:138183993	-1.24939	3.15811	-11.244	3.04029e-22	2.21514e-21	39.2954
chr16:57971630	1.06012	2.47933	11.244	3.0406e-22	2.21536e-21	39.2953
chr9:133374934	1.24012	-2.69055	11.2439	3.04076e-22	2.21548e-21	39.2952
chr11:119335267	1.13195	0.12622	11.2439	3.04088e-22	2.21556e-21	39.2952
chr10:70675518	-2.21061	1.22116	-11.2439	3.04105e-22	2.21568e-21	39.2951
chr11:129895992	1.17268	-3.12171	11.2439	3.04133e-22	2.21588e-21	39.295
chr12:52291455	1.04512	-1.2922	11.2439	3.04192e-22	2.21631e-21	39.2948
chr9:81593246	-2.31268	1.80866	-11.2439	3.0421e-22	2.21644e-21	39.2948
chr18:5890353	1.4	-3.09744	11.2439	3.04254e-22	2.21676e-21	39.2946
chr17:83063856	1.75268	1.06854	11.2439	3.04257e-22	2.21678e-21	39.2946
chr17:40176451	2.57524	-1.75116	11.2439	3.0427e-22	2.21687e-21	39.2946
chr4:1003629	1.2928	-3.64091	11.2438	3.04281e-22	2.21695e-21	39.2945
chr8:4787229	1.40073	-1.56817	11.2438	3.04327e-22	2.21728e-21	39.2944
chr3:186365565	-1.81829	0.697439	-11.2438	3.04348e-22	2.21743e-21	39.2943
chr2:174059724	-2.27976	1.23049	-11.2438	3.0435e-22	2.21744e-21	39.2943
chr2:218017952	-1.06537	-0.187439	-11.2438	3.04355e-22	2.21748e-21	39.2943
chr1:29278703	-1.16329	1.55116	-11.2438	3.04363e-22	2.21753e-21	39.2943
chr6:75207714	2.1311	-1.32335	11.2438	3.04383e-22	2.21768e-21	39.2942
chr22:45414047	1.63171	-3.07841	11.2438	3.04414e-22	2.2179e-21	39.2941
chr1:206798301	1.34854	-2.28573	11.2438	3.04421e-22	2.21795e-21	39.2941
chr17:81648092	1.20756	-3.4239	11.2438	3.04443e-22	2.21811e-21	39.294
chr1:23980859	1.78585	-2.2872	11.2438	3.04449e-22	2.21815e-21	39.294
chr14:93007721	1.03683	2.17085	11.2438	3.04456e-22	2.2182e-21	39.294
chr7:54418894	1.135	2.43396	11.2438	3.04469e-22	2.21829e-21	39.2939
chr8:42005343	2.06756	-1.47732	11.2437	3.0447e-22	2.21829e-21	39.2939
chr4:73154045	1.08963	3.06994	11.2437	3.04475e-22	2.21833e-21	39.2939
chr6:43499056	1.38146	2.84037	11.2437	3.04515e-22	2.21862e-21	39.2938
chr6:68238794	-1.39512	1.58854	-11.2437	3.04518e-22	2.21864e-21	39.2938
chr7:29319879	1.3839	0.125366	11.2437	3.04574e-22	2.21904e-21	39.2936
chr1:110519963	1.05549	2.09457	11.2437	3.04577e-22	2.21906e-21	39.2936
chr13:94707536	1.66085	-3.57701	11.2437	3.04654e-22	2.21962e-21	39.2933
chr19:35300380	1.27732	1.94476	11.2437	3.04656e-22	2.21964e-21	39.2933
chr17:1932442	2.34415	-2.33951	11.2437	3.0466e-22	2.21966e-21	39.2933
chr2:241760515	-1.33622	2.82494	-11.2436	3.04669e-22	2.21973e-21	39.2933
chr16:31330526	2.02524	-1.76043	11.2436	3.04698e-22	2.21993e-21	39.2932
chr1:158179931	1.30268	0.929634	11.2436	3.04706e-22	2.21999e-21	39.2931
chr1:9039628	1.87598	0.0406707	11.2436	3.04708e-22	2.22e-21	39.2931
chr8:141102397	1.00524	2.43872	11.2436	3.0471e-22	2.22001e-21	39.2931
chr16:29218631	-1.44829	2.40268	-11.2436	3.04765e-22	2.22041e-21	39.293
chr10:117532817	1.4922	-3.33902	11.2436	3.04773e-22	2.22047e-21	39.2929
chr10:80281518	-1.58024	1.27561	-11.2436	3.0479e-22	2.22059e-21	39.2929
chr12:130640606	1.08268	2.07878	11.2436	3.04799e-22	2.22066e-21	39.2928
chr3:142450861	1.19073	2.73329	11.2436	3.04808e-22	2.22072e-21	39.2928
chr1:210416275	1.18671	2.37677	11.2436	3.0482e-22	2.2208e-21	39.2928
chr8:142778427	-1.23378	-0.187134	-11.2436	3.04831e-22	2.22088e-21	39.2927
chr9:98087765	1.5439	-3.53939	11.2436	3.04838e-22	2.22093e-21	39.2927
chr1:248691546	1.33585	1.75732	11.2436	3.04853e-22	2.22104e-21	39.2927
chr13:53848776	-1.90293	-0.0335366	-11.2435	3.04879e-22	2.22122e-21	39.2926
chr20:47000594	-1.08415	2.65963	-11.2435	3.04917e-22	2.22149e-21	39.2925
chr19:17218376	1.10793	2.08604	11.2435	3.04925e-22	2.22155e-21	39.2924
chr2:20665539	1.78171	-3.08537	11.2435	3.04929e-22	2.22158e-21	39.2924
chr17:82859703	1.24024	-1.35537	11.2435	3.0496e-22	2.22181e-21	39.2923
chr19:42316887	-1.48671	-0.0706707	-11.2435	3.04961e-22	2.22181e-21	39.2923
chr15:43648863	1.5072	1.33335	11.2435	3.0498e-22	2.22195e-21	39.2922
chr5:111070925	1.26415	-3.98841	11.2435	3.04986e-22	2.22198e-21	39.2922
chr4:1244147	1.18549	1.25896	11.2435	3.05018e-22	2.22222e-21	39.2921
chr14:69573426	1.61805	-0.108293	11.2435	3.05053e-22	2.22247e-21	39.292
chr1:224498721	1.19378	-3.56543	11.2434	3.05089e-22	2.22273e-21	39.2919
chr2:8325087	1.12476	1.45311	11.2434	3.05091e-22	2.22274e-21	39.2919
chr6:75748324	1.59049	-0.269512	11.2434	3.05095e-22	2.22276e-21	39.2919
chr1:229029107	-2.205	1.74433	-11.2434	3.0512e-22	2.22295e-21	39.2918
chr11:69208874	1.35134	1.92982	11.2434	3.05128e-22	2.223e-21	39.2918
chr13:109148752	2.73037	-0.196646	11.2434	3.05137e-22	2.22307e-21	39.2917
chr1:158177914	1.3339	-2.66195	11.2434	3.05162e-22	2.22325e-21	39.2917
chr11:118265061	2.48037	-1.5386	11.2434	3.05169e-22	2.2233e-21	39.2916
chr20:58459873	-1.31988	2.50518	-11.2434	3.05182e-22	2.22339e-21	39.2916
chr22:39650682	1.24927	2.74817	11.2434	3.05202e-22	2.22353e-21	39.2915
chr17:358897	1.42341	3.12171	11.2434	3.05242e-22	2.22382e-21	39.2914
chr17:61458763	2.16232	-1.18262	11.2433	3.05265e-22	2.22399e-21	39.2913
chr11:45026315	-1.90024	0.304878	-11.2433	3.05272e-22	2.22403e-21	39.2913
chr22:45033132	-1.85268	-0.131463	-11.2433	3.05305e-22	2.22427e-21	39.2912
chr2:10494769	1.23866	1.02884	11.2433	3.05324e-22	2.2244e-21	39.2911
chr3:23204371	1.22927	-2.58098	11.2433	3.05327e-22	2.22443e-21	39.2911
chr17:7916581	1.58488	-1.44232	11.2433	3.05358e-22	2.22465e-21	39.291
chr3:58564801	1.13915	3.2386	11.2433	3.0538e-22	2.22481e-21	39.2909
chr10:72274923	1.2911	-4.0025	11.2433	3.05416e-22	2.22507e-21	39.2908
chr2:100391945	-1.47573	3.00823	-11.2433	3.05416e-22	2.22507e-21	39.2908
chr16:88500291	-1.61232	1.01384	-11.2432	3.05501e-22	2.22569e-21	39.2905
chr17:81097561	1.28183	-2.84116	11.2432	3.05513e-22	2.22577e-21	39.2905
chr3:9010401	1.16329	2.33311	11.2432	3.05545e-22	2.226e-21	39.2904
chr19:14115225	-1.94195	2.18159	-11.2432	3.0555e-22	2.22603e-21	39.2904
chr5:71932926	-1.61537	0.206707	-11.2432	3.05563e-22	2.22613e-21	39.2903
chr2:27322139	1.09	1.90805	11.2432	3.05574e-22	2.2262e-21	39.2903
chr5:147855062	-2.30366	-0.393049	-11.2432	3.05596e-22	2.22636e-21	39.2902
chr17:8798899	1.68878	-1.1228	11.2432	3.05599e-22	2.22638e-21	39.2902
chr10:1467581	-1.38927	2.68195	-11.2432	3.05606e-22	2.22643e-21	39.2902
chr3:137769726	1.81268	-2.55695	11.2432	3.05607e-22	2.22643e-21	39.2902
chr1:99646206	1.92902	-2.43634	11.2432	3.05645e-22	2.22671e-21	39.2901
chr5:74543707	1.50195	-2.76805	11.2432	3.05648e-22	2.22673e-21	39.2901
chr19:57558679	1.59451	-0.745427	11.2431	3.0566e-22	2.22681e-21	39.29
chr17:77455763	2.14659	-2.0089	11.2431	3.05678e-22	2.22694e-21	39.29
chr19:17720215	1.62646	-3.59152	11.2431	3.05688e-22	2.22701e-21	39.2899
chr7:73743122	1.84366	-3.14963	11.2431	3.0569e-22	2.22703e-21	39.2899
chr6:18053409	2.46341	-1.39098	11.2431	3.05709e-22	2.22716e-21	39.2899
chr2:218280376	1.19829	2.28793	11.2431	3.05712e-22	2.22718e-21	39.2899
chr8:133498702	-2.20317	1.225	-11.2431	3.05714e-22	2.22719e-21	39.2899
chr7:98034553	-1.52329	-1.37689	-11.2431	3.05718e-22	2.22722e-21	39.2898
chr7:13906544	1.0722	3.06841	11.2431	3.05721e-22	2.22724e-21	39.2898
chrX:40147078	1.22122	-2.51732	11.2431	3.05724e-22	2.22726e-21	39.2898
chr7:37285195	-2.12451	1.69177	-11.2431	3.05726e-22	2.22727e-21	39.2898
chr11:64894367	1.16854	-3.1228	11.2431	3.05737e-22	2.22735e-21	39.2898
chr17:28230359	1.07695	-0.878354	11.2431	3.05758e-22	2.2275e-21	39.2897
chr6:6725280	2.1639	-1.77744	11.2431	3.05759e-22	2.22751e-21	39.2897
chr7:101927862	-1.77951	0.158049	-11.2431	3.05775e-22	2.22762e-21	39.2897
chr14:21021429	2.24317	-1.57585	11.2431	3.05776e-22	2.22762e-21	39.2897
chr6:157559352	-2.00366	2.16098	-11.2431	3.05804e-22	2.22783e-21	39.2896
chr14:69999404	-1.54817	1.21994	-11.2431	3.05815e-22	2.2279e-21	39.2895
chr1:3128264	1.14537	2.53659	11.2431	3.05823e-22	2.22796e-21	39.2895
chr7:44324266	1.68293	-2.24439	11.2431	3.05828e-22	2.22799e-21	39.2895
chr16:85262799	-2.29268	1.6811	-11.243	3.05867e-22	2.22827e-21	39.2894
chr6:30148051	1.26841	0.673354	11.243	3.05884e-22	2.2284e-21	39.2893
chr6:4974195	2.23354	-1.63652	11.243	3.05899e-22	2.2285e-21	39.2893
chr9:129817260	-2.39085	1.7125	-11.243	3.05934e-22	2.22876e-21	39.2891
chr8:133803374	-1.39183	1.94128	-11.243	3.05935e-22	2.22876e-21	39.2891
chr1:247518359	1.57378	-1.72884	11.243	3.0594e-22	2.2288e-21	39.2891
chr8:22275391	1.86244	0.122439	11.243	3.05958e-22	2.22892e-21	39.2891
chrX:620503	-2.07573	-1.94055	-11.243	3.05986e-22	2.22913e-21	39.289
chr5:772971	-1.57988	1.96909	-11.243	3.05996e-22	2.2292e-21	39.2889
chr7:50057442	1.67085	-1.20994	11.243	3.06018e-22	2.22936e-21	39.2889
chr9:97543786	-1.1439	1.15573	-11.243	3.06022e-22	2.22938e-21	39.2888
chr16:49799313	1.99159	-1.12238	11.243	3.06033e-22	2.22946e-21	39.2888
chr6:168692805	1.20854	1.72122	11.2429	3.0606e-22	2.22965e-21	39.2887
chr10:96468818	1.70768	-0.439451	11.2429	3.0606e-22	2.22965e-21	39.2887
chr20:57329703	1.34463	2.11488	11.2429	3.06065e-22	2.22969e-21	39.2887
chr2:201619144	1.34329	-2.52104	11.2429	3.06072e-22	2.22974e-21	39.2887
chr17:28746748	2.61549	-1.68811	11.2429	3.06101e-22	2.22994e-21	39.2886
chr2:46197857	1.39537	2.87951	11.2429	3.0611e-22	2.23001e-21	39.2886
chr21:46599383	1.20488	-3.60598	11.2429	3.06123e-22	2.2301e-21	39.2885
chr19:54074975	-1.47415	1.65305	-11.2429	3.06145e-22	2.23026e-21	39.2884
chr16:8946971	-1.27341	2.3372	-11.2429	3.06189e-22	2.23058e-21	39.2883
chrX:52265978	-1.86476	0.156402	-11.2429	3.06208e-22	2.23071e-21	39.2882
chr8:21702761	-2.20024	1.02439	-11.2429	3.06244e-22	2.23097e-21	39.2881
chr5:84385494	1.10427	-3.13628	11.2428	3.06249e-22	2.23101e-21	39.2881
chr8:42180447	-1.29439	0.63	-11.2428	3.06253e-22	2.23103e-21	39.2881
chr9:110936927	1.60683	-1.1539	11.2428	3.06259e-22	2.23107e-21	39.2881
chr19:48194867	1.5122	0.476341	11.2428	3.06268e-22	2.23113e-21	39.288
chr11:119005848	-1.52415	2.61671	-11.2428	3.06276e-22	2.23119e-21	39.288
chr16:88870907	-1.41415	1.65659	-11.2428	3.06282e-22	2.23124e-21	39.288
chr1:3405740	-2.09159	0.699451	-11.2428	3.06294e-22	2.23132e-21	39.288
chr20:655631	1.16634	2.06817	11.2428	3.06297e-22	2.23134e-21	39.288
chr15:40893905	1.62573	-0.91811	11.2428	3.06298e-22	2.23134e-21	39.2879
chr7:1548756	0.978902	2.53201	11.2428	3.06301e-22	2.23137e-21	39.2879
chr14:21100998	1.41329	0.987622	11.2428	3.06311e-22	2.23143e-21	39.2879
chr21:41149090	-1.36805	2.16793	-11.2428	3.0632e-22	2.2315e-21	39.2879
chr6:35311872	-2.24549	1.05518	-11.2428	3.06329e-22	2.23156e-21	39.2879
chr16:84849182	1.61488	-0.0720732	11.2428	3.06335e-22	2.2316e-21	39.2878
chr13:109784478	1.50537	-3.62207	11.2428	3.06359e-22	2.23177e-21	39.2878
chr1:148310007	1.64793	-2.54238	11.2428	3.06368e-22	2.23184e-21	39.2877
chr21:40255248	-2.22098	0.792073	-11.2428	3.06378e-22	2.23191e-21	39.2877
chrX:36434619	-1.44159	1.6986	-11.2428	3.06417e-22	2.23219e-21	39.2876
chr2:240733660	0.984146	-0.235488	11.2428	3.06419e-22	2.2322e-21	39.2876
chr8:75408798	1.15976	-0.645854	11.2428	3.0643e-22	2.23228e-21	39.2875
chr13:35470857	1.63585	-2.44988	11.2428	3.06438e-22	2.23234e-21	39.2875
chr16:67185038	1.08634	-3.66195	11.2427	3.06451e-22	2.23242e-21	39.2875
chr17:29592611	1.28878	-1.36073	11.2427	3.06464e-22	2.23252e-21	39.2874
chr20:58593913	-1.42976	1.47024	-11.2427	3.06469e-22	2.23256e-21	39.2874
chr17:30340433	1.21695	-3.41335	11.2427	3.06473e-22	2.23258e-21	39.2874
chr16:1030714	-1.68146	1.17329	-11.2427	3.06481e-22	2.23264e-21	39.2874
chrX:46650067	1.05512	1.58549	11.2427	3.06492e-22	2.23271e-21	39.2873
chr4:67593764	-2.36378	0.9925	-11.2427	3.06497e-22	2.23275e-21	39.2873
chr17:41822600	-1.55829	0.735	-11.2427	3.06514e-22	2.23287e-21	39.2872
chr13:60399059	1.63366	-0.58122	11.2427	3.06517e-22	2.23289e-21	39.2872
chr11:62602675	1.83232	-3.3264	11.2427	3.06522e-22	2.23293e-21	39.2872
chr13:95035907	-1.89866	1.5264	-11.2427	3.06533e-22	2.233e-21	39.2872
chr20:33283228	-1.30549	2.82823	-11.2427	3.06547e-22	2.2331e-21	39.2871
chr12:16610070	1.88561	-1.20744	11.2427	3.06551e-22	2.23313e-21	39.2871
chr3:47669587	-1.65012	1.29201	-11.2427	3.06571e-22	2.23327e-21	39.2871
chr19:49166197	-1.28841	-0.410671	-11.2427	3.06576e-22	2.23331e-21	39.287
chr4:98142950	1.86817	-1.97213	11.2427	3.06603e-22	2.2335e-21	39.287
chr3:59444106	2.15671	-1.17335	11.2427	3.06616e-22	2.23359e-21	39.2869
chr6:134169929	-1.26195	1.5528	-11.2427	3.06635e-22	2.23373e-21	39.2869
chr5:172642155	1.15171	-1.58915	11.2426	3.06653e-22	2.23386e-21	39.2868
chr2:240898152	-1.85951	0.566463	-11.2426	3.06658e-22	2.23389e-21	39.2868
chr12:52904265	1.60183	-2.24884	11.2426	3.06659e-22	2.2339e-21	39.2868
chr8:23498330	-1.26171	1.92293	-11.2426	3.06663e-22	2.23393e-21	39.2868
chr17:80889936	-1.60829	2.10549	-11.2426	3.06671e-22	2.23398e-21	39.2867
chr14:72804260	-1.87707	1.01732	-11.2426	3.06681e-22	2.23405e-21	39.2867
chr7:521052	1.44341	-2.65293	11.2426	3.06729e-22	2.2344e-21	39.2865
chr1:159009022	-2.28329	0.566524	-11.2426	3.06735e-22	2.23444e-21	39.2865
chr14:104883775	-1.53988	1.87774	-11.2426	3.06772e-22	2.2347e-21	39.2864
chr19:932598	1.93549	-0.115549	11.2426	3.06773e-22	2.23471e-21	39.2864
chr4:124713514	1.45244	-3.86305	11.2426	3.06786e-22	2.2348e-21	39.2864
chr14:74260691	1.22012	2.2703	11.2426	3.06799e-22	2.2349e-21	39.2863
chr10:3240038	-1.38329	2.83018	-11.2426	3.06821e-22	2.23505e-21	39.2863
chr19:1071176	1.615	-2.64713	11.2426	3.06821e-22	2.23505e-21	39.2862
chr14:75794616	-1.28341	2.1089	-11.2426	3.06825e-22	2.23507e-21	39.2862
chr17:50919747	1.37951	-3.34476	11.2426	3.06834e-22	2.23514e-21	39.2862
chr22:46196084	-1.37902	2.33012	-11.2426	3.06839e-22	2.23517e-21	39.2862
chr7:1556407	1.59317	-2.79537	11.2425	3.0685e-22	2.23526e-21	39.2862
chr14:73851386	-1.9339	-0.152805	-11.2425	3.06853e-22	2.23527e-21	39.2861
chr3:182792571	-1.30256	0.108963	-11.2425	3.06871e-22	2.2354e-21	39.2861
chr7:151246182	1.38439	-3.52146	11.2425	3.06875e-22	2.23543e-21	39.2861
chr19:8334085	1.49341	-2.96134	11.2425	3.06939e-22	2.23589e-21	39.2859
chr16:14370518	1.24293	0.94439	11.2425	3.06949e-22	2.23596e-21	39.2858
chr11:73661366	1.53122	-2.55183	11.2425	3.06968e-22	2.2361e-21	39.2858
chr2:181305460	-2.0378	1.96476	-11.2425	3.06976e-22	2.23616e-21	39.2857
chrX:154327194	-1.22805	-2.22488	-11.2425	3.06999e-22	2.23632e-21	39.2857
chr15:95290808	1.49841	1.0436	11.2424	3.0708e-22	2.23691e-21	39.2854
chr2:106065341	1.78561	-2.83598	11.2424	3.07083e-22	2.23693e-21	39.2854
chr4:112382411	1.56573	0.277134	11.2424	3.07084e-22	2.23693e-21	39.2854
chr7:149713868	1.27	0.469634	11.2424	3.07114e-22	2.23715e-21	39.2853
chr9:98133618	-1.26085	1.91713	-11.2424	3.07122e-22	2.2372e-21	39.2853
chr3:58875113	-1.60232	1.22152	-11.2424	3.07136e-22	2.2373e-21	39.2852
chr12:48940703	-1.27317	2.265	-11.2424	3.07207e-22	2.23782e-21	39.285
chr5:55185800	1.3422	2.06463	11.2423	3.07333e-22	2.23873e-21	39.2846
chr14:104428555	-2.00402	0.669939	-11.2423	3.07347e-22	2.23884e-21	39.2845
chr15:56733943	1.1939	-0.135854	11.2423	3.07371e-22	2.23901e-21	39.2845
chr11:2869158	-1.35707	-1.60878	-11.2423	3.07373e-22	2.23901e-21	39.2845
chr17:32490284	-1.37	1.08524	-11.2423	3.07375e-22	2.23903e-21	39.2845
chr13:19702199	1.12488	1.1672	11.2423	3.07393e-22	2.23916e-21	39.2844
chr9:34990414	1.61244	-2.53305	11.2423	3.07395e-22	2.23917e-21	39.2844
chr17:64082673	1.66683	-2.49854	11.2423	3.07411e-22	2.23929e-21	39.2843
chr7:27210279	1.09646	1.13372	11.2423	3.07412e-22	2.23929e-21	39.2843
chr6:132763149	-1.6911	1.86018	-11.2423	3.0742e-22	2.23935e-21	39.2843
chr11:63818354	-1.03134	1.30811	-11.2423	3.07422e-22	2.23936e-21	39.2843
chr14:36771526	2.31524	-1.42994	11.2422	3.07448e-22	2.23954e-21	39.2842
chr3:183491896	1.67256	1.71323	11.2422	3.07481e-22	2.23979e-21	39.2841
chr19:48882073	1.32793	0.070061	11.2422	3.07494e-22	2.23988e-21	39.2841
chr6:158000268	-1.2022	2.60427	-11.2422	3.075e-22	2.23992e-21	39.284
chr13:112815045	1.34695	2.10652	11.2422	3.07523e-22	2.24008e-21	39.284
chr11:33014944	0.852073	1.37677	11.2422	3.07529e-22	2.24013e-21	39.284
chr10:30178931	-2.23171	0.793171	-11.2421	3.07653e-22	2.24103e-21	39.2835
chr11:3195654	1.7572	0.0643293	11.2421	3.07663e-22	2.24109e-21	39.2835
chr14:104660224	1.6639	-2.74878	11.2421	3.07669e-22	2.24114e-21	39.2835
chr14:65222538	1.31695	-1.70055	11.2421	3.07681e-22	2.24122e-21	39.2835
chr2:126736899	-2.21085	1.61616	-11.2421	3.07683e-22	2.24123e-21	39.2835
chr16:57479027	-1.50561	-0.735976	-11.2421	3.07684e-22	2.24124e-21	39.2834
chr20:20366561	1.39488	-2.07634	11.2421	3.07687e-22	2.24126e-21	39.2834
chr7:78040619	1.06244	2.14195	11.2421	3.07712e-22	2.24144e-21	39.2834
chr1:235423795	-1.39049	1.86183	-11.2421	3.07719e-22	2.24149e-21	39.2833
chr3:127673504	1.04463	-3.65744	11.2421	3.07731e-22	2.24157e-21	39.2833
chr12:1826841	1.10976	0.463293	11.2421	3.07754e-22	2.24174e-21	39.2832
chr22:23977552	-1.46951	2.36085	-11.2421	3.07776e-22	2.24189e-21	39.2832
chr15:74174373	-1.73598	1.50177	-11.2421	3.07796e-22	2.24204e-21	39.2831
chr16:72839175	-1.62915	1.09835	-11.2421	3.07829e-22	2.24227e-21	39.283
chr10:5512158	1.11195	1.4922	11.2421	3.07836e-22	2.24232e-21	39.283
chr15:80728038	-1.27866	2.09043	-11.242	3.0785e-22	2.24243e-21	39.2829
chr5:115995243	1.21573	1.91409	11.242	3.07856e-22	2.24246e-21	39.2829
chr19:2428632	1.9778	-1.88646	11.242	3.07858e-22	2.24248e-21	39.2829
chr18:58257656	-1.64366	-0.0587805	-11.242	3.0786e-22	2.24249e-21	39.2829
chr4:6658059	1.77122	-0.122439	11.242	3.07867e-22	2.24254e-21	39.2829
chr22:23069753	1.57305	-2.88713	11.242	3.07874e-22	2.24259e-21	39.2828
chr20:64062817	1.36	-3.47756	11.242	3.07886e-22	2.24267e-21	39.2828
chr10:125042300	1.05037	2.24494	11.242	3.07892e-22	2.24271e-21	39.2828
chr17:4932168	-1.51159	1.47067	-11.242	3.07963e-22	2.24323e-21	39.2825
chr3:149656997	1.4028	-3.70043	11.242	3.07977e-22	2.24333e-21	39.2825
chr10:103454890	1.04512	1.08659	11.242	3.07981e-22	2.24335e-21	39.2825
chr11:8016496	1.27976	-3.18537	11.242	3.08005e-22	2.24353e-21	39.2824
chr9:94718741	1.23024	3.01927	11.242	3.08038e-22	2.24376e-21	39.2823
chr12:57225160	2.02256	-2.03274	11.2419	3.08041e-22	2.24379e-21	39.2823
chr21:45410076	1.56085	-2.3364	11.2419	3.08043e-22	2.24379e-21	39.2823
chr2:55225097	1.39561	2.97732	11.2419	3.08043e-22	2.24379e-21	39.2823
chr20:21125354	1.22549	-3.84823	11.2419	3.08047e-22	2.24382e-21	39.2823
chr6:4974204	2.3311	-1.67213	11.2419	3.0805e-22	2.24384e-21	39.2823
chr5:157612323	-2.4411	0.76872	-11.2419	3.08119e-22	2.24434e-21	39.282
chr2:63055224	1.74988	-1.81433	11.2419	3.0814e-22	2.24449e-21	39.282
chr2:58757846	-1.53695	1.64994	-11.2419	3.0816e-22	2.24464e-21	39.2819
chr12:131012474	1.17512	1.27402	11.2419	3.08195e-22	2.24488e-21	39.2818
chr18:9083396	-2.08622	1.57848	-11.2418	3.08249e-22	2.24528e-21	39.2816
chr11:65356192	1.44915	-0.266159	11.2418	3.08275e-22	2.24546e-21	39.2815
chr17:81129512	1.25476	0.985305	11.2418	3.08306e-22	2.24569e-21	39.2814
chr22:27796811	1.3	1.60159	11.2418	3.08368e-22	2.24614e-21	39.2812
chr6:887738	1.55524	0.868841	11.2418	3.08369e-22	2.24614e-21	39.2812
chr9:122346862	1.2922	-3.7722	11.2418	3.08376e-22	2.24619e-21	39.2812
chr1:113760363	-1.21707	2.2511	-11.2418	3.08402e-22	2.24638e-21	39.2811
chr11:993717	-1.63476	1.39409	-11.2418	3.08438e-22	2.24664e-21	39.281
chr12:5734156	-1.34293	2.72061	-11.2417	3.08446e-22	2.2467e-21	39.281
chr16:84786923	-1.37317	3.04134	-11.2417	3.08451e-22	2.24673e-21	39.281
chr17:74354460	1.18817	-2.14835	11.2417	3.08454e-22	2.24675e-21	39.281
chr11:73140815	1.31012	-3.42811	11.2417	3.08459e-22	2.24679e-21	39.2809
chr3:150237403	-1.52768	1.24177	-11.2417	3.0848e-22	2.24693e-21	39.2809
chr7:157397561	-1.25402	3.3275	-11.2417	3.08564e-22	2.24755e-21	39.2806
chr6:42748631	1.47427	-0.891037	11.2417	3.08618e-22	2.24794e-21	39.2804
chr4:37890313	1.62366	-2.72207	11.2417	3.0863e-22	2.24802e-21	39.2804
chr1:152907631	1.08805	0.0662195	11.2417	3.08636e-22	2.24806e-21	39.2804
chr6:37390994	-1.13646	3.18274	-11.2416	3.08644e-22	2.24811e-21	39.2803
chr6:37783240	1.30866	-2.88018	11.2416	3.08652e-22	2.24817e-21	39.2803
chr6:10383352	1.14622	-3.69274	11.2416	3.08675e-22	2.24834e-21	39.2802
chr2:240604446	1.47732	-2.01866	11.2416	3.08686e-22	2.24842e-21	39.2802
chr12:51455982	1.23659	2.12085	11.2416	3.08689e-22	2.24843e-21	39.2802
chr10:104268926	1.42878	-3.25841	11.2416	3.08719e-22	2.24865e-21	39.2801
chr15:40183802	-1.94439	0.844146	-11.2416	3.08737e-22	2.24878e-21	39.28
chr18:48163994	1.1211	2.47799	11.2416	3.08764e-22	2.24897e-21	39.28
chr7:157669522	-1.47378	0.663598	-11.2416	3.08778e-22	2.24907e-21	39.2799
chr2:98311967	1.24512	0.809512	11.2416	3.08782e-22	2.2491e-21	39.2799
chr9:137278955	1.59927	0.428659	11.2416	3.0882e-22	2.24938e-21	39.2798
chr2:240589438	-1.13159	3.29238	-11.2415	3.08855e-22	2.24963e-21	39.2797
chr8:98762187	1.36049	1.09134	11.2415	3.0886e-22	2.24966e-21	39.2796
chr1:202623810	-1.22744	2.33896	-11.2415	3.08875e-22	2.24977e-21	39.2796
chr19:2394715	-1.6572	1.28652	-11.2415	3.08883e-22	2.24983e-21	39.2796
chr2:24304223	-0.930122	-0.207256	-11.2415	3.08892e-22	2.24989e-21	39.2795
chr2:201234228	-2.01598	1.76774	-11.2415	3.08911e-22	2.25002e-21	39.2795
chr7:101234365	1.29756	2.4511	11.2415	3.08933e-22	2.25018e-21	39.2794
chr15:101046772	-1.27134	2.36287	-11.2415	3.08946e-22	2.25027e-21	39.2794
chr12:132405754	-1.56244	1.89659	-11.2415	3.08946e-22	2.25027e-21	39.2794
chr17:82544508	-1.31732	2.15976	-11.2415	3.08967e-22	2.25042e-21	39.2793
chr1:9234201	1.28341	-3.57878	11.2415	3.08974e-22	2.25047e-21	39.2793
chr22:44916418	1.39341	2.62024	11.2415	3.08992e-22	2.2506e-21	39.2792
chr9:98773104	2.21098	-1.17317	11.2415	3.0903e-22	2.25088e-21	39.2791
chr11:47590488	2.10463	-1.59707	11.2414	3.09039e-22	2.25094e-21	39.2791
chr9:96317352	1.18427	-1.56323	11.2414	3.09046e-22	2.25099e-21	39.279
chr17:81966249	1.04646	2.05104	11.2414	3.09055e-22	2.25105e-21	39.279
chr12:51323903	-2.52049	1.19171	-11.2414	3.0907e-22	2.25116e-21	39.279
chr7:157568709	-1.55463	-2.45854	-11.2414	3.09078e-22	2.25121e-21	39.2789
chr6:39228325	1.94463	-0.671098	11.2414	3.09091e-22	2.2513e-21	39.2789
chr7:44058543	-2.94073	1.10646	-11.2414	3.09101e-22	2.25137e-21	39.2789
chr10:116850414	1.50951	0.256707	11.2414	3.09121e-22	2.25152e-21	39.2788
chr6:28259613	2.03268	-0.715854	11.2414	3.09131e-22	2.25159e-21	39.2788
chr13:43023470	-1.55805	-3.49012	-11.2414	3.09183e-22	2.25196e-21	39.2786
chr16:24055438	1.99256	-1.40006	11.2414	3.092e-22	2.25209e-21	39.2786
chr13:37002080	-1.40854	0.135488	-11.2414	3.09217e-22	2.25221e-21	39.2785
chr17:50558742	1.28341	-2.39159	11.2414	3.09219e-22	2.25222e-21	39.2785
chr2:26180112	1.56841	0.711159	11.2413	3.09252e-22	2.25246e-21	39.2784
chr16:8673995	1.21524	-1.28152	11.2413	3.09277e-22	2.25263e-21	39.2783
chr16:86942707	2.31073	-1.02195	11.2413	3.09309e-22	2.25287e-21	39.2782
chr9:129153472	-1.64415	1.62024	-11.2413	3.09311e-22	2.25288e-21	39.2782
chr5:135110578	1.08646	2.83421	11.2413	3.09347e-22	2.25314e-21	39.2781
chr1:156540008	-1.90902	2.15707	-11.2413	3.09432e-22	2.25375e-21	39.2778
chr3:195849767	-2.49037	0.687988	-11.2412	3.09461e-22	2.25396e-21	39.2777
chr5:159318081	1.43451	-0.390549	11.2412	3.09465e-22	2.25399e-21	39.2777
chr9:124218064	-1.9172	1.51677	-11.2412	3.09475e-22	2.25406e-21	39.2777
chr11:2266185	-2.40768	0.90311	-11.2412	3.09481e-22	2.25411e-21	39.2776
chr20:57398397	-1.62134	-0.71311	-11.2412	3.09486e-22	2.25414e-21	39.2776
chr6:98208930	1.12195	1.57939	11.2412	3.09496e-22	2.25421e-21	39.2776
chr6:26743717	1.02183	-3.0386	11.2412	3.09497e-22	2.25421e-21	39.2776
chr12:990065	1.03195	-3.31098	11.2412	3.09513e-22	2.25433e-21	39.2775
chr11:1639912	-1.88598	1.64104	-11.2412	3.09548e-22	2.25458e-21	39.2774
chr3:142209947	2.13915	-1.36896	11.2412	3.09548e-22	2.25458e-21	39.2774
chr2:68799907	2.21195	-1.4272	11.2412	3.09633e-22	2.2552e-21	39.2772
chr10:99918104	1.88768	-2.26262	11.2412	3.09634e-22	2.2552e-21	39.2772
chr3:65245352	-1.69378	0.571524	-11.2411	3.09665e-22	2.25543e-21	39.2771
chr15:22957109	-1.9778	1.98549	-11.2411	3.09739e-22	2.25596e-21	39.2768
chr1:29236060	1.31024	-2.18244	11.2411	3.09746e-22	2.25601e-21	39.2768
chr2:132489192	-1.33098	-0.133659	-11.2411	3.09762e-22	2.25612e-21	39.2767
chr14:103138305	1.50622	0.871159	11.2411	3.09765e-22	2.25614e-21	39.2767
chr10:133031005	1.90122	-3.04854	11.2411	3.09775e-22	2.25622e-21	39.2767
chr5:176680681	0.993537	-0.759329	11.2411	3.0979e-22	2.25632e-21	39.2767
chr4:186226608	1.11561	2.35561	11.2411	3.09797e-22	2.25637e-21	39.2766
chr1:99646205	1.75634	-2.18402	11.2411	3.09827e-22	2.25658e-21	39.2765
chr5:177402526	1.53024	-3.4211	11.241	3.09923e-22	2.25728e-21	39.2762
chr6:139762992	2.10524	-1.17823	11.241	3.09941e-22	2.25741e-21	39.2762
chr10:124056922	1.08963	3.23396	11.241	3.09975e-22	2.25765e-21	39.2761
chr1:47998005	1.10756	-0.439878	11.241	3.10011e-22	2.25791e-21	39.2759
chr1:4668782	1.1511	0.402378	11.241	3.10015e-22	2.25794e-21	39.2759
chr5:177357570	-1.85061	-0.0206707	-11.241	3.10018e-22	2.25796e-21	39.2759
chr15:26944116	-1.66378	1.69018	-11.241	3.10037e-22	2.25809e-21	39.2759
chr10:132589258	-2.35073	1.15915	-11.2409	3.10066e-22	2.2583e-21	39.2758
chr8:24911289	1.19829	-2.80098	11.2409	3.10104e-22	2.25858e-21	39.2756
chr17:6279616	-1.59634	1.24329	-11.2409	3.10119e-22	2.25869e-21	39.2756
chr10:6103807	-1.39463	3.07341	-11.2409	3.10126e-22	2.25873e-21	39.2756
chr6:43301154	1.06756	1.31476	11.2409	3.10131e-22	2.25877e-21	39.2756
chr11:64206074	-1.38427	1.93555	-11.2409	3.10151e-22	2.25891e-21	39.2755
chr10:80078421	1.15354	-2.98201	11.2409	3.10153e-22	2.25893e-21	39.2755
chr19:908937	-1.20927	-2.70329	-11.2409	3.10165e-22	2.25901e-21	39.2754
chr8:17676408	1.76549	-3.39104	11.2409	3.10199e-22	2.25925e-21	39.2753
chr3:129046861	1.23232	1.41957	11.2409	3.1021e-22	2.25933e-21	39.2753
chr11:72215532	1.07329	1.01067	11.2409	3.10218e-22	2.25939e-21	39.2753
chr3:57079723	1.54512	-3.29037	11.2409	3.10218e-22	2.25939e-21	39.2753
chr7:36391961	1.95756	-3.01146	11.2408	3.10271e-22	2.25977e-21	39.2751
chr14:89701962	1.42378	-2.6875	11.2408	3.10278e-22	2.25982e-21	39.2751
chr9:95411816	1.0878	2.64695	11.2408	3.1028e-22	2.25983e-21	39.2751
chr7:157542056	1.14939	2.19982	11.2408	3.10293e-22	2.25992e-21	39.275
chr2:204205356	1.21463	2.42415	11.2408	3.10308e-22	2.26003e-21	39.275
chr19:3179889	-2.40707	1.71793	-11.2408	3.10344e-22	2.26029e-21	39.2749
chr15:41942145	1.35232	2.69226	11.2408	3.1035e-22	2.26033e-21	39.2749
chr7:157592768	1.11939	2.07774	11.2408	3.10361e-22	2.26041e-21	39.2748
chr7:2436959	1.55451	0.680183	11.2408	3.10386e-22	2.26059e-21	39.2747
chr11:45281920	1.21305	0.752988	11.2408	3.10407e-22	2.26074e-21	39.2747
chr7:48090224	1.65293	-3.12073	11.2407	3.10444e-22	2.26101e-21	39.2746
chr10:27252899	1.34976	-3.3078	11.2407	3.10462e-22	2.26113e-21	39.2745
chr19:12873933	1.60073	1.69744	11.2407	3.10498e-22	2.26139e-21	39.2744
chr11:804451	1.67439	-2.5611	11.2407	3.10514e-22	2.26151e-21	39.2743
chr18:32769792	1.52524	-3.30348	11.2407	3.10569e-22	2.2619e-21	39.2742
chr19:48613089	-1.53707	2.50378	-11.2406	3.10659e-22	2.26256e-21	39.2739
chr3:189304942	2.4611	-1.54921	11.2406	3.10693e-22	2.26281e-21	39.2737
chr12:111636281	2.19878	-1.41488	11.2406	3.10696e-22	2.26283e-21	39.2737
chr3:195892168	1.3	1.53817	11.2406	3.10698e-22	2.26284e-21	39.2737
chr12:132604753	0.969024	1.53878	11.2406	3.10719e-22	2.26299e-21	39.2737
chr15:37096166	2.64354	-1.74104	11.2406	3.10729e-22	2.26306e-21	39.2736
chr12:49777766	-1.42427	1.73567	-11.2406	3.10731e-22	2.26307e-21	39.2736
chr8:17849688	1.28195	1.00585	11.2406	3.10748e-22	2.26319e-21	39.2736
chr19:13298836	1.36841	-3.16677	11.2406	3.10749e-22	2.2632e-21	39.2736
chr6:1615011	1.58805	-3.26366	11.2406	3.10762e-22	2.26329e-21	39.2735
chr12:6988245	2.56829	-1.52976	11.2406	3.10769e-22	2.26334e-21	39.2735
chr1:3198690	-1.59744	2.20701	-11.2406	3.10769e-22	2.26334e-21	39.2735
chr21:36980516	1.6472	-2.47116	11.2406	3.10776e-22	2.26338e-21	39.2735
chr22:49536765	1.79646	-1.89567	11.2406	3.10779e-22	2.26341e-21	39.2735
chr2:111320676	-1.99744	0.570915	-11.2406	3.10814e-22	2.26366e-21	39.2734
chr12:30799921	1.16305	2.3975	11.2406	3.10825e-22	2.26373e-21	39.2733
chr5:139309297	-1.26634	1.1422	-11.2406	3.1084e-22	2.26384e-21	39.2733
chr19:18418274	1.36585	-3.91866	11.2405	3.10862e-22	2.264e-21	39.2732
chr6:116765892	1.1389	-3.10896	11.2405	3.10864e-22	2.26401e-21	39.2732
chr12:110548954	1.2178	1.18024	11.2405	3.10892e-22	2.26422e-21	39.2731
chr5:51388885	1.91561	-1.65634	11.2405	3.10897e-22	2.26425e-21	39.2731
chr2:84518706	-1.46073	2.71037	-11.2405	3.10905e-22	2.2643e-21	39.2731
chr1:65308834	-1.25561	-0.455122	-11.2405	3.10963e-22	2.26472e-21	39.2729
chr7:113118517	-1.47	-3.20488	-11.2405	3.10964e-22	2.26473e-21	39.2729
chr12:52192107	2.24012	-1.82616	11.2405	3.10971e-22	2.26477e-21	39.2729
chr12:131840859	1.26524	2.4053	11.2405	3.10981e-22	2.26485e-21	39.2728
chr4:15656184	1.41268	1.00756	11.2405	3.10995e-22	2.26495e-21	39.2728
chr3:18741266	-1.98902	1.02768	-11.2405	3.10997e-22	2.26496e-21	39.2728
chr2:127651120	-1.36732	2.55695	-11.2404	3.11059e-22	2.26541e-21	39.2726
chr17:1493565	-2.06146	0.396707	-11.2404	3.11064e-22	2.26544e-21	39.2726
chr19:49854787	1.39024	-0.143537	11.2404	3.11074e-22	2.26552e-21	39.2725
chr1:17874640	1.19232	1.88518	11.2404	3.11082e-22	2.26557e-21	39.2725
chr19:55653034	1.73939	-0.52372	11.2404	3.11092e-22	2.26564e-21	39.2725
chr16:86198826	-1.60573	-1.44957	-11.2404	3.11101e-22	2.2657e-21	39.2724
chr12:4736432	1.20817	0.981768	11.2404	3.11105e-22	2.26573e-21	39.2724
chr2:212832465	1.31488	2.23	11.2404	3.11106e-22	2.26574e-21	39.2724
chr11:66721536	1.105	2.4575	11.2404	3.11125e-22	2.26587e-21	39.2724
chr20:21705234	1.63012	-1.83762	11.2404	3.11161e-22	2.26613e-21	39.2723
chr3:129892708	1.37159	-3.13579	11.2404	3.11208e-22	2.26647e-21	39.2721
chr17:75869982	-1.62841	1.04787	-11.2404	3.11211e-22	2.26649e-21	39.2721
chr10:122154885	-1.90622	0.500549	-11.2404	3.11214e-22	2.26651e-21	39.2721
chr16:49465070	1.58061	-3.5297	11.2404	3.11229e-22	2.26661e-21	39.272
chr1:22285730	1.20085	2.32726	11.2403	3.11254e-22	2.2668e-21	39.272
chr19:39915655	1.31866	-2.03799	11.2403	3.11306e-22	2.26717e-21	39.2718
chr5:643769	2.63793	-1.90909	11.2403	3.1134e-22	2.26742e-21	39.2717
chr22:17908061	-1.5072	2.61848	-11.2403	3.11365e-22	2.2676e-21	39.2716
chr17:81284932	-1.11098	1.21305	-11.2403	3.11369e-22	2.26762e-21	39.2716
chr2:70901663	1.54061	-3.67043	11.2403	3.11391e-22	2.26778e-21	39.2715
chr1:936942	-1.94207	2.04372	-11.2403	3.11393e-22	2.26779e-21	39.2715
chr6:42191026	1.8178	-1.99268	11.2403	3.11394e-22	2.2678e-21	39.2715
chr19:929119	1.39646	2.1836	11.2403	3.11421e-22	2.26799e-21	39.2714
chr8:78853144	1.26695	2.0614	11.2403	3.11427e-22	2.26803e-21	39.2714
chr1:2273738	1.15061	2.56835	11.2402	3.11452e-22	2.26821e-21	39.2713
chr13:43356820	-2.18488	1.71134	-11.2402	3.11464e-22	2.2683e-21	39.2713
chr22:42693309	-1.10683	3.04598	-11.2402	3.11467e-22	2.26831e-21	39.2713
chr8:143556654	-1.89829	1.6928	-11.2402	3.11467e-22	2.26831e-21	39.2713
chr9:131856223	1.21707	1.36573	11.2402	3.11469e-22	2.26832e-21	39.2713
chr19:15515145	-1.49354	1.15604	-11.2402	3.1154e-22	2.26884e-21	39.271
chr3:57080174	1.15171	1.55305	11.2402	3.1155e-22	2.26891e-21	39.271
chr10:113553406	1.28976	1.97256	11.2402	3.11613e-22	2.26937e-21	39.2708
chr12:57757058	1.27366	-2.29317	11.2402	3.11631e-22	2.2695e-21	39.2707
chr12:54413611	-1.8639	0.203659	-11.2402	3.11635e-22	2.26952e-21	39.2707
chr2:176117511	1.3872	-1.69872	11.2402	3.11635e-22	2.26952e-21	39.2707
chr7:754841	-1.34341	2.42768	-11.2402	3.11638e-22	2.26954e-21	39.2707
chr7:5533182	-1.20793	-2.63274	-11.2402	3.11638e-22	2.26954e-21	39.2707
chr11:74397358	-1.53732	0.0670732	-11.2402	3.11639e-22	2.26954e-21	39.2707
chr16:3064882	0.987439	0.740671	11.2402	3.11646e-22	2.26959e-21	39.2707
chr21:41678797	1.79037	-3.07799	11.2401	3.11667e-22	2.26974e-21	39.2706
chr8:144524828	1.6811	-3.16384	11.2401	3.1167e-22	2.26976e-21	39.2706
chr20:37295792	2.53805	-1.85134	11.2401	3.11677e-22	2.26981e-21	39.2706
chr2:200380383	1.52037	2.07067	11.2401	3.11683e-22	2.26985e-21	39.2706
chr3:72928859	1.26768	1.62604	11.2401	3.11698e-22	2.26996e-21	39.2705
chr20:63708623	1.3122	-2.6572	11.2401	3.11726e-22	2.27016e-21	39.2704
chr14:91146921	-1.38585	3.01451	-11.2401	3.11752e-22	2.27035e-21	39.2704
chr11:3838547	-1.66439	2.4489	-11.2401	3.11769e-22	2.27047e-21	39.2703
chr4:6925455	-2.53476	1.57311	-11.2401	3.11789e-22	2.27061e-21	39.2702
chr11:120645749	1.83756	-0.221341	11.2401	3.11822e-22	2.27085e-21	39.2701
chr9:93187256	1.67476	-2.43652	11.2401	3.11832e-22	2.27092e-21	39.2701
chr12:70369923	1.32537	0.243537	11.2401	3.11842e-22	2.27099e-21	39.2701
chr19:4543675	-2.57134	1.52848	-11.24	3.11864e-22	2.27115e-21	39.27
chr5:173890339	0.976341	-1.58707	11.24	3.11874e-22	2.27122e-21	39.27
chr1:151535054	1.01122	1.06183	11.24	3.11928e-22	2.27161e-21	39.2698
chr18:6976067	-1.29122	2.38817	-11.24	3.11951e-22	2.27177e-21	39.2697
chr14:87993549	1.21951	-1.03232	11.24	3.11955e-22	2.2718e-21	39.2697
chr6:10385531	-1.83122	2.06244	-11.24	3.11962e-22	2.27185e-21	39.2697
chr8:123182025	1.72232	1.21884	11.24	3.1197e-22	2.27191e-21	39.2697
chr17:48554765	2.62963	-2.11933	11.24	3.12009e-22	2.27219e-21	39.2695
chr11:65641388	-1.62195	1.66829	-11.24	3.12035e-22	2.27238e-21	39.2695
chr14:23575711	1.2678	2.0722	11.2399	3.12055e-22	2.27252e-21	39.2694
chr8:731893	1.54524	0.313598	11.2399	3.12135e-22	2.2731e-21	39.2691
chr11:66959215	-1.18122	-0.860976	-11.2399	3.12158e-22	2.27326e-21	39.2691
chr6:163834864	1.24256	2.25701	11.2399	3.12166e-22	2.27332e-21	39.269
chr1:162632505	1.39305	0.00664634	11.2399	3.12171e-22	2.27336e-21	39.269
chr3:183491971	1.58683	1.70537	11.2399	3.12181e-22	2.27343e-21	39.269
chr6:31143365	1.30183	1.55116	11.2399	3.12199e-22	2.27355e-21	39.2689
chr19:46304340	1.50695	-2.55982	11.2399	3.12213e-22	2.27365e-21	39.2689
chr16:72948149	1.96439	-0.0145122	11.2399	3.12247e-22	2.2739e-21	39.2688
chr9:136342325	1.8628	-0.600305	11.2399	3.1225e-22	2.27392e-21	39.2688
chr17:73899317	1.19707	1.75598	11.2398	3.12257e-22	2.27396e-21	39.2687
chr6:33893490	1.20963	2.7136	11.2398	3.12261e-22	2.27399e-21	39.2687
chr5:178326221	1.00793	2.4103	11.2398	3.12282e-22	2.27415e-21	39.2687
chr5:141492740	2.02976	-2.23207	11.2398	3.12283e-22	2.27415e-21	39.2687
chr15:32730941	1.63951	-2.71671	11.2398	3.12288e-22	2.27418e-21	39.2686
chr18:13628484	-1.655	1.91482	-11.2398	3.12312e-22	2.27435e-21	39.2686
chr9:96256954	1.0661	-3.28232	11.2398	3.12318e-22	2.2744e-21	39.2686
chr5:88685448	1.8072	-3.43921	11.2398	3.12324e-22	2.27444e-21	39.2685
chr16:12259763	1.41951	2.11134	11.2398	3.12347e-22	2.27461e-21	39.2685
chr2:85712600	-2.34695	1.39872	-11.2398	3.12376e-22	2.27481e-21	39.2684
chr2:43101100	1.67598	-2.7453	11.2398	3.12408e-22	2.27504e-21	39.2683
chr2:104746373	1.26195	1.49537	11.2398	3.12426e-22	2.27517e-21	39.2682
chr7:102236944	1.29634	-0.985244	11.2398	3.12432e-22	2.27521e-21	39.2682
chr13:20709873	0.925488	0.853476	11.2398	3.12444e-22	2.27529e-21	39.2682
chr3:127002307	1.56951	-2.88671	11.2397	3.12458e-22	2.2754e-21	39.2681
chr17:82334503	1.16012	0.807134	11.2397	3.12482e-22	2.27557e-21	39.268
chr19:49338390	2.50122	-1.49268	11.2397	3.12532e-22	2.27593e-21	39.2679
chr5:61534698	-1.86805	1.17207	-11.2397	3.12548e-22	2.27604e-21	39.2678
chr1:156815632	1.02341	0.872073	11.2397	3.12568e-22	2.27619e-21	39.2678
chr7:151410837	1.42195	-3.16585	11.2397	3.12582e-22	2.27629e-21	39.2677
chr19:2695209	-2.18939	1.34299	-11.2397	3.12623e-22	2.27659e-21	39.2676
chrX:39855288	-1.7128	0.783476	-11.2397	3.12639e-22	2.2767e-21	39.2675
chr17:82230641	1.19866	-3.73128	11.2397	3.12646e-22	2.27675e-21	39.2675
chr6:39769183	-1.52573	2.25726	-11.2397	3.12652e-22	2.27679e-21	39.2675
chr17:45632243	-1.24232	2.47055	-11.2396	3.12681e-22	2.277e-21	39.2674
chr11:67673993	1.76488	-0.49561	11.2396	3.12714e-22	2.27723e-21	39.2673
chr9:131856262	1.20939	1.13543	11.2396	3.1273e-22	2.27735e-21	39.2672
chr7:100887182	-1.13134	2.79994	-11.2396	3.1273e-22	2.27735e-21	39.2672
chr16:1094034	1.39573	-0.665061	11.2396	3.12739e-22	2.27741e-21	39.2672
chr19:49133070	1.76598	-1.93616	11.2396	3.1275e-22	2.27749e-21	39.2672
chr1:22774266	-1.92451	0.356037	-11.2396	3.12763e-22	2.27758e-21	39.2671
chr2:113237046	1.62232	0.366402	11.2396	3.12781e-22	2.27771e-21	39.2671
chr3:65356979	1.57878	-1.73854	11.2396	3.12793e-22	2.2778e-21	39.267
chr8:144312528	-1.60829	0.300854	-11.2396	3.12828e-22	2.27804e-21	39.2669
chr15:78286432	-1.08659	3.42695	-11.2396	3.12849e-22	2.27819e-21	39.2669
chr2:174333434	1.58463	-2.5222	11.2396	3.12853e-22	2.27822e-21	39.2668
chr6:131629991	-2.23732	0.723171	-11.2395	3.12874e-22	2.27837e-21	39.2668
chr15:77568773	-2.13378	0.697622	-11.2395	3.12878e-22	2.2784e-21	39.2668
chr11:9027808	-1.32732	2.36244	-11.2395	3.12924e-22	2.27874e-21	39.2666
chr1:37715463	1.09171	1.57902	11.2395	3.12927e-22	2.27875e-21	39.2666
chr15:91537159	-2.12207	0.623476	-11.2395	3.12935e-22	2.27881e-21	39.2666
chr1:20369249	-2.06646	0.868963	-11.2395	3.12943e-22	2.27886e-21	39.2666
chr5:42851827	2.26073	-1.30329	11.2395	3.1295e-22	2.27892e-21	39.2665
chr4:1993089	1.4728	2.23884	11.2395	3.12966e-22	2.27903e-21	39.2665
chr3:31952431	-1.75841	-0.392256	-11.2395	3.12985e-22	2.27916e-21	39.2664
chr6:42104698	1.70122	-2.51	11.2395	3.12997e-22	2.27925e-21	39.2664
chr5:172683759	1.69878	-2.84707	11.2395	3.13012e-22	2.27935e-21	39.2663
chr5:172350947	-1.18561	2.5422	-11.2395	3.13017e-22	2.27939e-21	39.2663
chr1:94019546	-1.2339	0.277805	-11.2395	3.13044e-22	2.27959e-21	39.2662
chr15:77787257	-1.4228	1.6103	-11.2394	3.13066e-22	2.27974e-21	39.2662
chr7:128273698	1.22927	0.795854	11.2394	3.13085e-22	2.27988e-21	39.2661
chr22:43428760	1.28122	2.54146	11.2394	3.13087e-22	2.27989e-21	39.2661
chr1:196690890	1.30866	0.109085	11.2394	3.13098e-22	2.27996e-21	39.2661
chr8:143334276	-1.10902	0.220854	-11.2394	3.1313e-22	2.2802e-21	39.266
chr8:124619548	-1.28049	2.96512	-11.2394	3.13149e-22	2.28033e-21	39.2659
chr4:151325998	1.0378	-3.21768	11.2394	3.13165e-22	2.28045e-21	39.2659
chr17:78263375	1.92366	-1.53341	11.2394	3.13167e-22	2.28046e-21	39.2658
chr19:4089528	-2.59256	1.23323	-11.2394	3.13176e-22	2.28052e-21	39.2658
chr1:13761998	-1.60244	1.43756	-11.2394	3.13231e-22	2.28092e-21	39.2656
chr16:83137477	-2.02415	0.069878	-11.2394	3.13232e-22	2.28093e-21	39.2656
chr1:53146298	2.6561	-2.41768	11.2394	3.13257e-22	2.28111e-21	39.2656
chr11:59556201	1.43524	-2.28421	11.2393	3.13287e-22	2.28132e-21	39.2655
chr16:85749968	1.70305	-2.20591	11.2393	3.13311e-22	2.28149e-21	39.2654
chr14:79091505	-1.25329	-0.611646	-11.2393	3.13317e-22	2.28153e-21	39.2654
chr1:182953185	1.52427	-1.40872	11.2393	3.13346e-22	2.28175e-21	39.2653
chr11:64379097	-1.2311	2.68518	-11.2393	3.13374e-22	2.28195e-21	39.2652
chr12:2358681	2.44537	-1.10049	11.2393	3.13414e-22	2.28223e-21	39.2651
chr2:241771249	-2.21427	0.880305	-11.2393	3.13419e-22	2.28227e-21	39.265
chr4:184431204	-2.14049	1.8428	-11.2393	3.1343e-22	2.28235e-21	39.265
chr2:130918420	1.17268	2.45585	11.2393	3.1344e-22	2.28242e-21	39.265
chr3:40971960	1.60915	-1.88262	11.2392	3.13474e-22	2.28266e-21	39.2649
chr19:34483415	1.76695	-0.328963	11.2392	3.13478e-22	2.28269e-21	39.2649
chr5:79512512	1.17561	-3.11488	11.2392	3.13479e-22	2.28269e-21	39.2649
chr12:104342840	2.45841	-1.36055	11.2392	3.13497e-22	2.28282e-21	39.2648
chrX:40008424	1.60951	-0.69378	11.2392	3.13524e-22	2.28302e-21	39.2647
chr9:37079453	1.04793	-3.83726	11.2392	3.13536e-22	2.2831e-21	39.2647
chr6:127475845	1.68585	1.31756	11.2392	3.13541e-22	2.28313e-21	39.2647
chr16:81668049	1.3811	0.550427	11.2392	3.13561e-22	2.28328e-21	39.2646
chr14:60510001	1.92	-2.76512	11.2392	3.13564e-22	2.2833e-21	39.2646
chr7:781547	-1.31439	2.27085	-11.2392	3.13566e-22	2.28331e-21	39.2646
chr7:155788774	1.53598	2.6697	11.2392	3.13632e-22	2.28379e-21	39.2644
chr9:843301	1.12829	-3.67671	11.2392	3.13641e-22	2.28385e-21	39.2643
chr6:167093119	-2.0728	1.62287	-11.2392	3.13652e-22	2.28393e-21	39.2643
chr20:57334710	1.14573	1.23482	11.2392	3.13661e-22	2.28399e-21	39.2643
chr3:123447716	1.18085	2.71616	11.2391	3.13687e-22	2.28418e-21	39.2642
chr1:6444538	1.11561	2.51512	11.2391	3.13696e-22	2.28424e-21	39.2642
chr12:24901950	1.87537	0.00390244	11.2391	3.13765e-22	2.28474e-21	39.2639
chrX:1537146	-2.29463	1.02976	-11.2391	3.13784e-22	2.28488e-21	39.2639
chr7:19111869	1.58488	-2.68317	11.2391	3.13786e-22	2.28489e-21	39.2639
chr22:18998161	-1.56915	-1.62665	-11.2391	3.13822e-22	2.28515e-21	39.2638
chr16:2858209	1.51378	-3.05348	11.2391	3.13827e-22	2.28518e-21	39.2637
chr1:223112461	1.1439	1.72085	11.239	3.1389e-22	2.28564e-21	39.2635
chr12:54015666	-1.38707	-1.72988	-11.239	3.1392e-22	2.28586e-21	39.2635
chr19:38385686	1.47159	-0.465061	11.239	3.13956e-22	2.28612e-21	39.2633
chr12:121996148	-1.76622	1.74896	-11.239	3.13962e-22	2.28616e-21	39.2633
chr11:71615264	2.40268	-1.61732	11.239	3.13985e-22	2.28632e-21	39.2632
chr1:53381965	1.43293	0.887683	11.239	3.13985e-22	2.28632e-21	39.2632
chr18:79410919	-1.32085	3.08238	-11.239	3.13991e-22	2.28636e-21	39.2632
chr2:85772375	1.43768	-2.2125	11.239	3.14009e-22	2.28649e-21	39.2632
chr11:67978897	1.78793	-2.34579	11.239	3.14027e-22	2.28662e-21	39.2631
chr12:121444116	1.25329	2.05506	11.239	3.14033e-22	2.28666e-21	39.2631
chr17:42688573	1.23817	1.72335	11.239	3.1404e-22	2.28671e-21	39.2631
chr19:4391304	2.46402	-1.62482	11.239	3.14065e-22	2.28689e-21	39.263
chr1:43232594	1.75	2.3139	11.239	3.14078e-22	2.28698e-21	39.263
chr6:1615015	1.77561	-3.20988	11.2389	3.14097e-22	2.28712e-21	39.2629
chr2:177288232	-2.06634	0.482805	-11.2389	3.14098e-22	2.28712e-21	39.2629
chr18:13452739	1.69634	0.468415	11.2389	3.14133e-22	2.28738e-21	39.2628
chr12:125100502	-1.33963	2.21067	-11.2389	3.14144e-22	2.28746e-21	39.2627
chr8:141275103	-1.54439	2.26549	-11.2389	3.14151e-22	2.2875e-21	39.2627
chr1:1439475	-1.43756	2.67488	-11.2389	3.14152e-22	2.28751e-21	39.2627
chr2:240589579	-1.05305	1.86043	-11.2389	3.14155e-22	2.28752e-21	39.2627
chr19:54366008	-2.26415	2.00622	-11.2389	3.14165e-22	2.28759e-21	39.2627
chr16:54933388	1.67756	-3.00549	11.2389	3.14165e-22	2.28759e-21	39.2627
chr11:67628228	1.1761	2.77744	11.2389	3.14173e-22	2.28765e-21	39.2626
chr19:48624988	1.64122	-2.30366	11.2389	3.14218e-22	2.28798e-21	39.2625
chr5:643801	2.43463	-1.93146	11.2389	3.14242e-22	2.28815e-21	39.2624
chr4:13523492	1.51549	-2.61091	11.2389	3.14262e-22	2.28829e-21	39.2624
chr7:128911996	-1.35683	0.603902	-11.2388	3.14296e-22	2.28853e-21	39.2623
chr11:66718255	2.90415	-1.75854	11.2388	3.14304e-22	2.28859e-21	39.2622
chr14:104546151	-1.56841	0.577256	-11.2388	3.14316e-22	2.28868e-21	39.2622
chr5:55220908	1.25317	-4.19451	11.2388	3.1434e-22	2.28885e-21	39.2621
chr14:56798245	1.73195	-2.76415	11.2388	3.14351e-22	2.28893e-21	39.2621
chr10:99536908	1.8989	-2.36579	11.2388	3.14362e-22	2.289e-21	39.2621
chr1:159863198	1.55524	-0.0727439	11.2388	3.14366e-22	2.28903e-21	39.262
chr7:21169801	1.53329	-3.13677	11.2388	3.14369e-22	2.28905e-21	39.262
chr7:140404557	1.48171	0.079878	11.2388	3.1439e-22	2.2892e-21	39.262
chr12:132269127	-1.98183	1.75335	-11.2388	3.14416e-22	2.28939e-21	39.2619
chr3:4834443	-2.05378	1.11604	-11.2388	3.14421e-22	2.28942e-21	39.2619
chr3:51670455	-1.24854	1.81585	-11.2388	3.14427e-22	2.28946e-21	39.2618
chr1:37809063	1.87585	-1.40463	11.2388	3.14432e-22	2.2895e-21	39.2618
chr16:1078689	-1.73695	-0.752134	-11.2388	3.14436e-22	2.28952e-21	39.2618
chr1:226635647	1.66585	-2.17354	11.2388	3.14474e-22	2.2898e-21	39.2617
chr8:19237577	1.4589	1.70726	11.2388	3.14484e-22	2.28987e-21	39.2617
chr4:6987856	0.989756	-3.49622	11.2388	3.14487e-22	2.28989e-21	39.2617
chr8:98949548	1.98659	-0.625854	11.2387	3.14502e-22	2.29e-21	39.2616
chr8:55893147	-1.95171	-0.0123171	-11.2387	3.1453e-22	2.29019e-21	39.2615
chr20:48037771	1.31988	0.737622	11.2387	3.14534e-22	2.29022e-21	39.2615
chr1:15323779	1.21707	-2.87195	11.2387	3.14565e-22	2.29044e-21	39.2614
chr19:13031621	-1.7961	1.05659	-11.2387	3.14579e-22	2.29054e-21	39.2614
chr1:47819783	-1.8672	1.1775	-11.2387	3.14593e-22	2.29065e-21	39.2613
chr2:224412253	-1.94659	0.902805	-11.2387	3.14602e-22	2.29071e-21	39.2613
chr8:144109625	1.88268	-2.02817	11.2387	3.14624e-22	2.29086e-21	39.2612
chr13:110638476	-1.28037	1.73152	-11.2387	3.14624e-22	2.29087e-21	39.2612
chr22:30968403	1.14963	0.0809146	11.2387	3.14625e-22	2.29087e-21	39.2612
chr10:11462210	-1.66768	2.9975	-11.2387	3.14628e-22	2.29089e-21	39.2612
chr14:102760961	1.9672	-2.62274	11.2387	3.14636e-22	2.29094e-21	39.2612
chr3:132039992	1.1289	0.70689	11.2387	3.14664e-22	2.29114e-21	39.2611
chr4:663134	-1.34098	1.32049	-11.2386	3.14728e-22	2.29161e-21	39.2609
chr17:28712331	1.40915	-3.04226	11.2386	3.14749e-22	2.29176e-21	39.2608
chr9:128205037	1.11988	1.40274	11.2386	3.14754e-22	2.29179e-21	39.2608
chr7:102421182	-2.3528	1.61006	-11.2386	3.14759e-22	2.29183e-21	39.2608
chr6:1309651	1.20049	0.857073	11.2386	3.1476e-22	2.29183e-21	39.2608
chr2:168948826	1.29207	-1.01652	11.2386	3.14783e-22	2.292e-21	39.2607
chr17:81812760	1.31915	2.57421	11.2386	3.14785e-22	2.29201e-21	39.2607
chr21:37005829	1.61378	-0.745793	11.2386	3.14794e-22	2.29207e-21	39.2607
chr8:128153317	-1.69963	1.42043	-11.2386	3.14805e-22	2.29215e-21	39.2606
chr22:39368838	-2.27305	1.36311	-11.2386	3.14809e-22	2.29217e-21	39.2606
chr6:82879035	1.68707	-0.279024	11.2386	3.14812e-22	2.29219e-21	39.2606
chr4:44677731	1.18976	-1.56488	11.2386	3.14835e-22	2.29236e-21	39.2606
chr12:52748787	-2.46244	1.37671	-11.2386	3.14869e-22	2.29261e-21	39.2604
chr21:45556361	2.43463	-2.33159	11.2385	3.14926e-22	2.29302e-21	39.2603
chr15:67147887	1.86049	-1.87061	11.2385	3.14927e-22	2.29302e-21	39.2603
chr7:156949147	1.20744	-2.45494	11.2385	3.1499e-22	2.29348e-21	39.2601
chr11:69445027	1.21793	-2.90799	11.2385	3.15085e-22	2.29417e-21	39.2598
chr2:86858144	-1.2661	3.42878	-11.2385	3.15096e-22	2.29425e-21	39.2597
chr8:57466417	-1.78988	1.01787	-11.2384	3.15114e-22	2.29437e-21	39.2597
chr6:8018027	1.27341	1.71171	11.2384	3.15115e-22	2.29438e-21	39.2597
chr12:9234325	1.17049	2.82927	11.2384	3.15128e-22	2.29448e-21	39.2596
chr12:111349274	1.25134	1.94287	11.2384	3.15172e-22	2.29479e-21	39.2595
chr20:50267039	-1.875	0.0377439	-11.2384	3.15207e-22	2.29504e-21	39.2594
chr12:132192192	1.08805	1.2028	11.2384	3.15212e-22	2.29508e-21	39.2594
chr20:43558416	-1.78366	1.91866	-11.2384	3.15218e-22	2.29512e-21	39.2593
chr11:64341334	1.29915	-1.25835	11.2384	3.15218e-22	2.29512e-21	39.2593
chr6:30690104	0.998049	-0.453293	11.2384	3.15229e-22	2.29519e-21	39.2593
chr11:72821282	2.05256	0.082378	11.2384	3.15248e-22	2.29533e-21	39.2592
chr6:21987567	-1.24939	-2.96445	-11.2384	3.15258e-22	2.2954e-21	39.2592
chr22:37245053	-2.17329	1.62689	-11.2384	3.15265e-22	2.29545e-21	39.2592
chr16:2266689	1.22402	0.349451	11.2384	3.15269e-22	2.29547e-21	39.2592
chr17:31722572	1.0989	2.1547	11.2384	3.1527e-22	2.29548e-21	39.2592
chr6:142146718	1.37012	-1.58543	11.2383	3.15313e-22	2.29579e-21	39.259
chr17:50673243	-1.23634	2.52073	-11.2383	3.15342e-22	2.296e-21	39.2589
chr1:154609953	-2.2222	1.74183	-11.2383	3.15353e-22	2.29607e-21	39.2589
chr20:19213450	1.17512	0.784878	11.2383	3.15381e-22	2.29628e-21	39.2588
chr10:24238449	1.81085	-2.29921	11.2383	3.1541e-22	2.29649e-21	39.2587
chr12:53940553	-1.23695	-0.964695	-11.2383	3.15435e-22	2.29667e-21	39.2587
chr13:43364467	-2.13134	1.45762	-11.2383	3.15462e-22	2.29686e-21	39.2586
chr1:31673326	-1.68476	2.06494	-11.2383	3.15466e-22	2.29689e-21	39.2586
chr17:76537270	1.41268	-2.78378	11.2383	3.15476e-22	2.29696e-21	39.2585
chr1:63079614	1.20671	1.46994	11.2383	3.15503e-22	2.29715e-21	39.2584
chr17:2852826	1.9889	-1.55933	11.2382	3.15508e-22	2.29719e-21	39.2584
chr12:132407058	1.1211	2.40884	11.2382	3.15518e-22	2.29726e-21	39.2584
chrX:154091836	-1.4378	1.69171	-11.2382	3.15545e-22	2.29745e-21	39.2583
chr18:79863957	1.23305	-0.314329	11.2382	3.15558e-22	2.29755e-21	39.2583
chr6:32153591	1.4911	-2.93262	11.2382	3.15582e-22	2.29772e-21	39.2582
chr11:120690583	1.25756	1.12061	11.2382	3.15589e-22	2.29776e-21	39.2582
chr7:117229444	1.2328	1.87982	11.2382	3.15593e-22	2.29779e-21	39.2582
chr18:42340773	-1.52915	1.68043	-11.2382	3.15626e-22	2.29803e-21	39.2581
chr7:1648279	1.21244	1.04098	11.2382	3.15629e-22	2.29805e-21	39.258
chr19:45344875	2.53098	-2.05171	11.2382	3.15643e-22	2.29815e-21	39.258
chr2:129878315	1.91146	-2.37085	11.2382	3.1567e-22	2.29834e-21	39.2579
chr2:231717685	-2.1622	1.91549	-11.2382	3.15682e-22	2.29843e-21	39.2579
chr2:61266274	-1.76049	1.05354	-11.2381	3.15733e-22	2.29879e-21	39.2577
chr2:221372557	1.46378	-0.728598	11.2381	3.15748e-22	2.2989e-21	39.2577
chr16:85948321	-2.47366	1.05817	-11.2381	3.15771e-22	2.29907e-21	39.2576
chr7:5556851	1.26732	-2.90598	11.2381	3.15784e-22	2.29916e-21	39.2576
chr11:68650160	1.26439	0.841463	11.2381	3.15798e-22	2.29926e-21	39.2575
chr7:43447618	1.07622	2.90787	11.2381	3.15871e-22	2.29979e-21	39.2573
chr18:46654906	1.04951	1.22902	11.2381	3.15882e-22	2.29987e-21	39.2572
chr4:6449319	-1.29512	2.81549	-11.2381	3.15889e-22	2.29992e-21	39.2572
chr6:41706067	1.17793	-1.57323	11.2381	3.15895e-22	2.29996e-21	39.2572
chr2:239088738	-1.35317	2.785	-11.2381	3.15896e-22	2.29996e-21	39.2572
chr17:7029974	-2.30354	1.30372	-11.2381	3.15902e-22	2.3e-21	39.2572
chr8:6718308	-1.45476	3.02689	-11.238	3.15943e-22	2.3003e-21	39.2571
chr2:19361276	1.78183	-1.85616	11.238	3.15993e-22	2.30066e-21	39.2569
chr16:31819798	1.82024	-2.2222	11.238	3.16054e-22	2.3011e-21	39.2567
chr2:205681574	1.51073	0.520732	11.238	3.16074e-22	2.30125e-21	39.2566
chr9:113348565	1.04671	1.89506	11.238	3.16081e-22	2.3013e-21	39.2566
chr1:26375392	-2.23183	1.4675	-11.238	3.16083e-22	2.30131e-21	39.2566
chr16:22314942	-2.20134	0.8725	-11.2379	3.16149e-22	2.30179e-21	39.2564
chr13:110387894	1.6672	-3.03104	11.2379	3.16155e-22	2.30183e-21	39.2564
chr1:3063609	2.61671	-1.90335	11.2379	3.16162e-22	2.30188e-21	39.2564
chr20:62352261	-1.16573	3.0653	-11.2379	3.16192e-22	2.30209e-21	39.2563
chr5:139390912	-1.12	1.55085	-11.2379	3.16193e-22	2.30209e-21	39.2563
chr11:1921139	-1.4278	1.79207	-11.2379	3.16217e-22	2.30226e-21	39.2562
chr21:44425630	-2.17244	1.59854	-11.2379	3.16257e-22	2.30255e-21	39.2561
chr17:81073895	-1.21415	2.455	-11.2379	3.16267e-22	2.30262e-21	39.256
chr1:49051802	1.15488	1.58354	11.2379	3.16283e-22	2.30274e-21	39.256
chr6:28764368	1.50073	-1.86793	11.2379	3.16293e-22	2.30281e-21	39.2559
chr8:37842379	1.98561	-2.38305	11.2379	3.16314e-22	2.30296e-21	39.2559
chr5:168346306	2.29671	-1.52921	11.2378	3.16333e-22	2.3031e-21	39.2558
chr10:97320644	1.51415	-3.21622	11.2378	3.16358e-22	2.30328e-21	39.2557
chr11:67420306	1.44159	0.581159	11.2378	3.16369e-22	2.30335e-21	39.2557
chr4:15145113	-1.52378	2.12555	-11.2378	3.16377e-22	2.30341e-21	39.2557
chr3:27657475	1.18305	2.46006	11.2378	3.16391e-22	2.30351e-21	39.2556
chr4:37890177	1.55195	-3.23634	11.2378	3.16399e-22	2.30357e-21	39.2556
chr19:15280137	1.43976	1.79939	11.2378	3.16414e-22	2.30367e-21	39.2556
chr3:52843254	-1.50329	-2.28774	-11.2378	3.16421e-22	2.30372e-21	39.2555
chr7:156614846	-2.1528	1.29152	-11.2378	3.16428e-22	2.30377e-21	39.2555
chr11:65539667	2.47585	-2.37805	11.2378	3.16447e-22	2.30391e-21	39.2555
chrX:154354987	-1.27829	2.24	-11.2378	3.16449e-22	2.30392e-21	39.2555
chr11:18394096	1.30159	-3.57921	11.2378	3.1645e-22	2.30392e-21	39.2555
chr16:1940989	-2.56463	1.59378	-11.2378	3.16452e-22	2.30393e-21	39.2554
chr13:110649180	-1.16963	3.53213	-11.2378	3.16455e-22	2.30396e-21	39.2554
chr9:97555464	-1.55317	-0.958902	-11.2378	3.16463e-22	2.30401e-21	39.2554
chr3:135229247	-1.96841	0.401037	-11.2378	3.16496e-22	2.30425e-21	39.2553
chr4:174213733	-1.25817	-2.9453	-11.2378	3.16527e-22	2.30447e-21	39.2552
chr14:99603664	1.77939	-3.48665	11.2377	3.1654e-22	2.30457e-21	39.2552
chr14:104196064	-1.85878	-0.416341	-11.2377	3.16541e-22	2.30457e-21	39.2552
chr10:117005719	1.18671	-3.41835	11.2377	3.16542e-22	2.30457e-21	39.2552
chr17:18698397	1.41317	-2.36549	11.2377	3.16559e-22	2.3047e-21	39.2551
chr16:353332	1.15268	-3.65207	11.2377	3.16561e-22	2.30471e-21	39.2551
chr7:3181650	-1.75854	1.97915	-11.2377	3.16571e-22	2.30477e-21	39.2551
chr1:186611403	-2.23793	1.65006	-11.2377	3.16575e-22	2.3048e-21	39.2551
chr1:226709798	1.21634	1.74988	11.2377	3.16576e-22	2.30481e-21	39.2551
chr10:132168606	-1.22329	2.57372	-11.2377	3.16578e-22	2.30482e-21	39.255
chr4:1975473	-1.26207	2.0925	-11.2377	3.16579e-22	2.30483e-21	39.255
chr17:80349610	1.1822	2.18927	11.2377	3.16617e-22	2.3051e-21	39.2549
chr17:81740684	-1.73585	2.12573	-11.2377	3.16628e-22	2.30518e-21	39.2549
chr3:49900668	2.35012	-1.57884	11.2377	3.16698e-22	2.30569e-21	39.2547
chr2:26942946	1.2939	-3.00146	11.2377	3.16728e-22	2.3059e-21	39.2546
chr11:69461665	1.1561	1.67085	11.2376	3.16754e-22	2.30609e-21	39.2545
chr20:52493471	-2.06707	0.217073	-11.2376	3.1679e-22	2.30635e-21	39.2544
chr4:17712487	1.16049	0.275244	11.2376	3.16815e-22	2.30653e-21	39.2543
chr3:50250476	1.01195	1.14756	11.2376	3.16825e-22	2.3066e-21	39.2543
chr2:85418910	1.03207	-3.25091	11.2376	3.16844e-22	2.30673e-21	39.2542
chr13:29714136	1.13732	0.309878	11.2376	3.16852e-22	2.30679e-21	39.2542
chr4:184028906	-2.48098	1.14732	-11.2376	3.16876e-22	2.30696e-21	39.2541
chr17:18706911	1.13915	2.49262	11.2376	3.16913e-22	2.30723e-21	39.254
chr20:1805209	1.33732	1.63049	11.2376	3.16924e-22	2.3073e-21	39.254
chr4:158936430	-2.48659	1.81768	-11.2376	3.16926e-22	2.30732e-21	39.254
chr2:85753137	1.45402	-2.69982	11.2375	3.16946e-22	2.30746e-21	39.2539
chr3:196159954	-1.35305	2.54226	-11.2375	3.16968e-22	2.30762e-21	39.2538
chr6:36677220	-1.80841	0.803232	-11.2375	3.16975e-22	2.30766e-21	39.2538
chr20:3672663	-1.70622	-2.90287	-11.2375	3.17014e-22	2.30795e-21	39.2537
chr1:219177875	-1.66707	1.26634	-11.2375	3.17018e-22	2.30798e-21	39.2537
chr19:1883056	0.840244	0.643049	11.2375	3.17037e-22	2.30811e-21	39.2536
chr6:106509694	2.00659	-1.51293	11.2375	3.17072e-22	2.30836e-21	39.2535
chr7:114415149	2.04963	-2.08957	11.2374	3.1715e-22	2.30893e-21	39.2533
chr22:37742746	1.92402	0.385061	11.2374	3.17163e-22	2.30902e-21	39.2532
chr20:1313377	1.78159	-2.91226	11.2374	3.17164e-22	2.30903e-21	39.2532
chr13:26742953	1.35866	-2.79116	11.2374	3.17169e-22	2.30906e-21	39.2532
chr1:6268713	1.17378	2.45713	11.2374	3.17187e-22	2.30919e-21	39.2531
chr4:139452740	1.71939	-1.86799	11.2374	3.17221e-22	2.30944e-21	39.253
chr22:19977987	1.36463	1.62427	11.2374	3.17226e-22	2.30947e-21	39.253
chr12:132658306	-1.36207	3.16445	-11.2374	3.17237e-22	2.30954e-21	39.253
chr7:76999820	-1.2672	1.22116	-11.2374	3.17274e-22	2.30981e-21	39.2529
chr12:126725660	1.17463	-0.603415	11.2374	3.17276e-22	2.30983e-21	39.2529
chr17:51167355	1.18305	-2.82079	11.2374	3.17283e-22	2.30987e-21	39.2528
chr2:74415783	1.83537	-2.48134	11.2374	3.17324e-22	2.31017e-21	39.2527
chr2:241495780	1.30049	3.3128	11.2373	3.17356e-22	2.3104e-21	39.2526
chr1:47510390	-2.1572	0.955061	-11.2373	3.17382e-22	2.31059e-21	39.2525
chr20:62428877	1.13439	0.768415	11.2373	3.17383e-22	2.31059e-21	39.2525
chr1:204262688	1.25146	2.4122	11.2373	3.17499e-22	2.31143e-21	39.2522
chr13:98543038	-2.11805	0.949146	-11.2373	3.17503e-22	2.31146e-21	39.2521
chr2:1940926	-1.61463	2.1461	-11.2372	3.1758e-22	2.31202e-21	39.2519
chr15:90000351	2.25329	-2.70079	11.2372	3.17614e-22	2.31226e-21	39.2518
chr16:72896532	-1.54098	1.96073	-11.2372	3.17614e-22	2.31226e-21	39.2518
chr8:9653547	-1.85232	1.92835	-11.2372	3.17642e-22	2.31247e-21	39.2517
chr9:35606965	1.08634	3.03671	11.2372	3.17643e-22	2.31247e-21	39.2517
chr12:6039924	1.17098	-2.13707	11.2372	3.17651e-22	2.31252e-21	39.2517
chr1:225997089	-1.96537	0.621951	-11.2372	3.17652e-22	2.31253e-21	39.2517
chr9:136542340	-1.72963	1.26128	-11.2372	3.17669e-22	2.31265e-21	39.2516
chr6:7464025	1.84341	-1.19854	11.2372	3.17674e-22	2.31269e-21	39.2516
chr7:129826266	1.30939	-3.23457	11.2372	3.17687e-22	2.31277e-21	39.2516
chr12:52116124	2.33366	-1.70061	11.2372	3.17689e-22	2.31279e-21	39.2516
chr4:182807101	1.68488	-2.46305	11.2372	3.17697e-22	2.31284e-21	39.2515
chr19:51085585	-1.11561	0.79	-11.2372	3.17698e-22	2.31285e-21	39.2515
chr7:129720787	-1.98256	1.13494	-11.2372	3.17714e-22	2.31296e-21	39.2515
chr6:98843844	1.63268	-3.08902	11.2372	3.1773e-22	2.31308e-21	39.2514
chr8:22048371	1.96159	-2.23116	11.2372	3.17748e-22	2.31321e-21	39.2514
chr7:100467033	-1.30451	2.60665	-11.2372	3.1775e-22	2.31322e-21	39.2514
chr12:6195581	1.17024	0.521951	11.2372	3.17751e-22	2.31323e-21	39.2514
chr14:92881062	1.49512	-2.97561	11.2371	3.17786e-22	2.31347e-21	39.2513
chr21:36246207	2.60012	-1.98579	11.2371	3.17789e-22	2.3135e-21	39.2512
chr5:149999569	1.10744	1.3564	11.2371	3.1779e-22	2.3135e-21	39.2512
chr6:151059691	-2.33439	1.23134	-11.2371	3.17798e-22	2.31355e-21	39.2512
chr15:62165554	1.1322	-3.09524	11.2371	3.17852e-22	2.31395e-21	39.251
chr6:32880033	1.27354	-1.10055	11.2371	3.17855e-22	2.31396e-21	39.251
chr13:112107196	1.38268	-1.9728	11.2371	3.17858e-22	2.31399e-21	39.251
chr8:143407549	-1.06171	-3.65829	-11.2371	3.17862e-22	2.31401e-21	39.251
chr8:143599171	1.46256	-0.238354	11.2371	3.17867e-22	2.31404e-21	39.251
chr12:8997650	1.21524	2.0547	11.2371	3.17876e-22	2.31411e-21	39.251
chr9:137523028	1.03902	0.872439	11.2371	3.179e-22	2.31428e-21	39.2509
chr2:208112396	2.29329	-1.32738	11.2371	3.17913e-22	2.31437e-21	39.2509
chr14:75981115	2.58268	-1.64415	11.2371	3.17945e-22	2.3146e-21	39.2508
chr22:22042919	1.1361	-0.313902	11.2371	3.17953e-22	2.31466e-21	39.2507
chr2:1625600	1.64939	-3.08555	11.2371	3.17957e-22	2.31469e-21	39.2507
chr12:119334352	1.13915	1.20933	11.2371	3.17963e-22	2.31473e-21	39.2507
chr14:103098347	1.21427	1.99104	11.237	3.17974e-22	2.31481e-21	39.2507
chr3:58162177	1.0011	2.42726	11.237	3.1799e-22	2.31492e-21	39.2506
chr11:95091231	1.10744	2.65884	11.237	3.18001e-22	2.315e-21	39.2506
chr3:72926425	1.16439	2.4022	11.237	3.18002e-22	2.315e-21	39.2506
chr18:79421423	1.20878	1.43012	11.237	3.18021e-22	2.31514e-21	39.2505
chr11:11968472	1.23378	2.29616	11.237	3.18097e-22	2.31569e-21	39.2503
chr22:29751098	-1.96476	1.95835	-11.237	3.18115e-22	2.31582e-21	39.2502
chr8:54464715	1.75171	-2.1472	11.237	3.18116e-22	2.31582e-21	39.2502
chr15:78174476	-2.18927	1.17244	-11.237	3.18146e-22	2.31604e-21	39.2501
chr9:132578575	1.27451	-2.03628	11.237	3.18163e-22	2.31616e-21	39.2501
chr7:1260623	-1.08427	0.396524	-11.2369	3.18187e-22	2.31633e-21	39.25
chr6:42137017	1.18561	-3.09427	11.2369	3.1823e-22	2.31665e-21	39.2499
chr9:95649948	-1.79683	1.7422	-11.2369	3.18234e-22	2.31667e-21	39.2499
chr12:105922790	1.65268	1.07232	11.2369	3.18243e-22	2.31673e-21	39.2498
chr14:69999470	-1.62793	0.992866	-11.2369	3.18243e-22	2.31673e-21	39.2498
chr12:54370397	1.81939	-2.6214	11.2369	3.18244e-22	2.31673e-21	39.2498
chr15:89197785	2.49049	-1.69976	11.2369	3.18252e-22	2.31679e-21	39.2498
chr1:233615430	1.61232	-3.01543	11.2369	3.18255e-22	2.31681e-21	39.2498
chr11:66857693	-0.955244	2.7203	-11.2369	3.18257e-22	2.31682e-21	39.2498
chr1:1387122	1.15012	3.01665	11.2369	3.18278e-22	2.31697e-21	39.2497
chr11:43921054	1.57232	-1.32689	11.2369	3.18304e-22	2.31716e-21	39.2496
chr14:102750044	-1.43	2.13768	-11.2369	3.18325e-22	2.31731e-21	39.2496
chr21:41812552	-1.30073	2.60573	-11.2369	3.18328e-22	2.31733e-21	39.2496
chr10:132984106	-1.57402	1.6303	-11.2369	3.18335e-22	2.31738e-21	39.2495
chr5:139903587	1.31439	-3.195	11.2369	3.18335e-22	2.31738e-21	39.2495
chr14:104735980	0.914756	1.90494	11.2368	3.18388e-22	2.31776e-21	39.2494
chr22:50700910	1.3122	2.65854	11.2368	3.18407e-22	2.31789e-21	39.2493
chr4:2926191	-1.25659	2.39744	-11.2368	3.18431e-22	2.31807e-21	39.2492
chr5:114056436	1.25439	-3.06622	11.2368	3.1846e-22	2.31827e-21	39.2491
chr8:98977507	1.15037	2.18872	11.2368	3.18467e-22	2.31833e-21	39.2491
chr11:117199301	1.27293	-3.2828	11.2368	3.18498e-22	2.31855e-21	39.249
chr6:81787187	-1.47744	2.70811	-11.2368	3.18509e-22	2.31862e-21	39.249
chr4:40514965	2.30305	-1.90055	11.2368	3.18513e-22	2.31865e-21	39.249
chr8:1948821	-1.37122	2.82366	-11.2368	3.18539e-22	2.31884e-21	39.2489
chr22:19121387	1.17951	-0.798659	11.2368	3.1855e-22	2.31891e-21	39.2489
chr3:177603222	1.97756	-2.44683	11.2368	3.18558e-22	2.31897e-21	39.2488
chr16:77499604	-2.06902	0.157805	-11.2368	3.18569e-22	2.31905e-21	39.2488
chr9:93346741	1.77744	-1.18055	11.2368	3.18573e-22	2.31907e-21	39.2488
chr11:69646453	-1.40159	2.37274	-11.2368	3.18573e-22	2.31907e-21	39.2488
chr11:66859849	1.55793	-0.106037	11.2368	3.18575e-22	2.31909e-21	39.2488
chr1:161167410	1.93561	-2.70671	11.2368	3.18579e-22	2.31912e-21	39.2488
chr21:31557625	1.16171	-3.76659	11.2367	3.18626e-22	2.31946e-21	39.2486
chr2:86334855	-1.15037	0.450671	-11.2367	3.18628e-22	2.31946e-21	39.2486
chr14:104802117	-1.77561	0.773902	-11.2367	3.1865e-22	2.31962e-21	39.2485
chr9:136677825	-1.36854	2.58744	-11.2367	3.18684e-22	2.31987e-21	39.2484
chr6:156648221	-1.9089	0.300427	-11.2367	3.18694e-22	2.31993e-21	39.2484
chr6:35490639	1.56598	-3.09165	11.2367	3.18715e-22	2.32009e-21	39.2483
chr1:200913110	-2.7111	0.567134	-11.2367	3.18727e-22	2.32017e-21	39.2483
chr6:80557777	-1.45598	1.66457	-11.2367	3.18779e-22	2.32055e-21	39.2481
chr6:43635515	1.0361	-1.27232	11.2367	3.18789e-22	2.32062e-21	39.2481
chr1:7641577	1.17951	1.29988	11.2367	3.18792e-22	2.32064e-21	39.2481
chr3:97820066	1.20768	1.9075	11.2366	3.18822e-22	2.32086e-21	39.248
chr3:9946315	1.44244	-3.47902	11.2366	3.18827e-22	2.32089e-21	39.248
chr19:44814666	-1.37671	2.42738	-11.2366	3.1883e-22	2.32091e-21	39.248
chr16:73066401	2.04793	-3.02701	11.2366	3.18862e-22	2.32114e-21	39.2479
chr16:68491561	2.12585	-1.75012	11.2366	3.18882e-22	2.32128e-21	39.2478
chr12:96710256	1.53756	0.161585	11.2366	3.18882e-22	2.32128e-21	39.2478
chr7:4690117	-1.27793	1.4475	-11.2366	3.18952e-22	2.32178e-21	39.2476
chr9:136239880	-1.2511	1.9214	-11.2365	3.19019e-22	2.32227e-21	39.2474
chr21:32279580	1.05622	-1.34457	11.2365	3.19021e-22	2.32228e-21	39.2474
chr4:99650651	-1.66817	2.35262	-11.2365	3.19058e-22	2.32255e-21	39.2473
chr10:122019086	-1.55122	2.62524	-11.2365	3.19084e-22	2.32274e-21	39.2472
chr7:98291388	-2.3478	1.93085	-11.2365	3.19092e-22	2.32279e-21	39.2472
chr1:6460012	1.45378	-3.2353	11.2365	3.19112e-22	2.32294e-21	39.2471
chrX:154517083	1.28232	-2.34165	11.2365	3.19126e-22	2.32304e-21	39.2471
chr1:203076577	-2.01134	1.36348	-11.2365	3.19138e-22	2.32312e-21	39.247
chr5:180352089	1.35817	-2.45299	11.2365	3.19153e-22	2.32323e-21	39.247
chr9:96214399	1.18902	2.58768	11.2365	3.19189e-22	2.32349e-21	39.2469
chr11:1682258	1.85366	2.67073	11.2364	3.1921e-22	2.32364e-21	39.2468
chr5:10649336	2.23878	-1.11	11.2364	3.19225e-22	2.32374e-21	39.2468
chr12:120397980	-2.11841	-0.0744512	-11.2364	3.19238e-22	2.32383e-21	39.2467
chr9:14593527	2.11024	-1.04963	11.2364	3.19239e-22	2.32384e-21	39.2467
chr8:144903076	-1.22878	-1.6911	-11.2364	3.19243e-22	2.32387e-21	39.2467
chr11:72233692	1.15232	1.65348	11.2364	3.19251e-22	2.32392e-21	39.2467
chr6:5241003	-1.53244	3.0011	-11.2364	3.19257e-22	2.32396e-21	39.2467
chr22:45606576	-1.07756	2.1961	-11.2364	3.19278e-22	2.32412e-21	39.2466
chr22:37986266	-1.16561	2.50841	-11.2364	3.1929e-22	2.3242e-21	39.2465
chr1:19009535	1.19402	2.03982	11.2364	3.193e-22	2.32427e-21	39.2465
chr7:107386431	-1.38317	1.67756	-11.2364	3.19316e-22	2.32438e-21	39.2465
chr17:81441941	-1.89524	1.62518	-11.2364	3.19354e-22	2.32466e-21	39.2463
chr3:129633251	1.04707	2.38963	11.2364	3.19361e-22	2.32471e-21	39.2463
chr7:27144540	2.07244	-1.06951	11.2364	3.19364e-22	2.32472e-21	39.2463
chr4:8152665	1.19927	2.32244	11.2364	3.19396e-22	2.32495e-21	39.2462
chr19:42301829	1.2678	-3.10951	11.2364	3.194e-22	2.32498e-21	39.2462
chr15:43732685	1.37207	1.64957	11.2364	3.19403e-22	2.325e-21	39.2462
chr6:155461823	1.33598	0.178354	11.2364	3.19406e-22	2.32502e-21	39.2462
chr1:201999907	2.44341	-1.86317	11.2364	3.19412e-22	2.32506e-21	39.2462
chr2:168241270	1.10037	1.45933	11.2363	3.19424e-22	2.32515e-21	39.2461
chr10:24357810	-2.16585	0.555366	-11.2363	3.19434e-22	2.32522e-21	39.2461
chr19:13298740	1.39415	-2.6861	11.2363	3.19439e-22	2.32525e-21	39.2461
chr5:83199229	-1.21329	2.63872	-11.2363	3.19441e-22	2.32526e-21	39.2461
chr10:131177908	-1.87744	0.787988	-11.2363	3.19452e-22	2.32535e-21	39.246
chr10:132786479	-1.17317	-2.73134	-11.2363	3.19465e-22	2.32544e-21	39.246
chr5:93603672	-2.14415	1.78159	-11.2363	3.19471e-22	2.32548e-21	39.246
chr3:35486501	1.60305	-1.16457	11.2363	3.19477e-22	2.32552e-21	39.246
chr8:10962317	-1.59122	1.77634	-11.2363	3.19479e-22	2.32553e-21	39.246
chr17:80170036	2.46939	-1.5353	11.2363	3.19489e-22	2.3256e-21	39.2459
chr12:21054558	-1.53963	1.36018	-11.2363	3.19496e-22	2.32565e-21	39.2459
chr17:2058009	-1.84305	-1.64018	-11.2363	3.19497e-22	2.32565e-21	39.2459
chr22:19856046	1.56256	-2.3486	11.2363	3.19501e-22	2.32568e-21	39.2459
chr14:101442657	-1.8328	1.5947	-11.2363	3.19502e-22	2.32568e-21	39.2459
chr10:72325505	1.55524	-2.51713	11.2363	3.19533e-22	2.32591e-21	39.2458
chr11:117192227	-0.954756	2.57482	-11.2363	3.19543e-22	2.32598e-21	39.2458
chr17:81272734	-1.89585	1.23659	-11.2363	3.19559e-22	2.32609e-21	39.2457
chr19:5048689	2.4078	-1.14598	11.2363	3.19598e-22	2.32638e-21	39.2456
chr12:47740334	1.08659	2.08159	11.2363	3.19602e-22	2.3264e-21	39.2456
chr2:74501696	1.47866	-1.47238	11.2362	3.19625e-22	2.32656e-21	39.2455
chr13:66835319	-1.84073	0.225122	-11.2362	3.19642e-22	2.32669e-21	39.2454
chr7:26507870	-1.71841	1.16372	-11.2362	3.19644e-22	2.3267e-21	39.2454
chr1:218217151	1.14841	-1.09311	11.2362	3.19645e-22	2.3267e-21	39.2454
chr11:94768020	0.969634	-3.74591	11.2362	3.19659e-22	2.3268e-21	39.2454
chr17:75992111	-2.01707	1.02976	-11.2362	3.19684e-22	2.32698e-21	39.2453
chr7:73742940	1.7572	-2.79055	11.2362	3.19697e-22	2.32707e-21	39.2453
chr13:70106669	1.29073	2.11293	11.2362	3.19738e-22	2.32737e-21	39.2452
chr17:28420526	1.16207	1.34006	11.2362	3.19739e-22	2.32738e-21	39.2451
chr8:142599442	1.88329	-1.46433	11.2362	3.19766e-22	2.32757e-21	39.2451
chr2:18603957	-1.20207	2.64018	-11.2362	3.19772e-22	2.32761e-21	39.245
chr5:148677744	-1.66561	1.51573	-11.2362	3.19786e-22	2.32771e-21	39.245
chr19:9906023	-1.34	2.15793	-11.2362	3.19795e-22	2.32777e-21	39.245
chr5:7803175	-2.59549	1.66091	-11.2362	3.19804e-22	2.32783e-21	39.2449
chr4:24768043	-1.63024	1.31988	-11.2362	3.19818e-22	2.32794e-21	39.2449
chr3:197216672	1.21549	1.87226	11.2361	3.1983e-22	2.32802e-21	39.2449
chr11:120137923	1.94988	-2.30787	11.2361	3.19838e-22	2.32808e-21	39.2448
chr21:45286960	1.1878	-3.36098	11.2361	3.19843e-22	2.32811e-21	39.2448
chr17:40342843	1.21305	-2.73396	11.2361	3.19852e-22	2.32817e-21	39.2448
chr3:65928565	-1.2772	1.57738	-11.2361	3.19901e-22	2.32853e-21	39.2446
chr17:74353558	1.19171	2.5178	11.2361	3.19922e-22	2.32868e-21	39.2446
chr4:73853499	1.47341	-2.83829	11.2361	3.19923e-22	2.32869e-21	39.2446
chr2:104789417	-1.745	0.677744	-11.2361	3.19959e-22	2.32895e-21	39.2445
chr11:78418668	1.14415	-2.58793	11.2361	3.19995e-22	2.3292e-21	39.2444
chr8:42151705	-2.18207	1.54555	-11.2361	3.20002e-22	2.32925e-21	39.2443
chr22:26836815	-1.51732	2.06915	-11.2361	3.20014e-22	2.32934e-21	39.2443
chr3:136787182	-1.64061	1.34567	-11.236	3.20039e-22	2.32951e-21	39.2442
chr11:13440354	1.92268	-1.03598	11.236	3.20068e-22	2.32973e-21	39.2441
chr21:31560213	1.5011	-2.28226	11.236	3.20094e-22	2.32991e-21	39.244
chr12:52209783	-1.99573	0.65872	-11.236	3.20112e-22	2.33004e-21	39.244
chr19:841018	-2.35207	1.48957	-11.236	3.20115e-22	2.33006e-21	39.244
chr16:84341751	-2.30207	0.777866	-11.236	3.20146e-22	2.33028e-21	39.2439
chr3:49422316	1.24244	-2.97976	11.236	3.2017e-22	2.33046e-21	39.2438
chr8:98950436	1.98634	-1.48829	11.236	3.20177e-22	2.3305e-21	39.2438
chr21:39675876	2.30476	-1.51726	11.236	3.20184e-22	2.33055e-21	39.2438
chr19:632708	1.26134	-3.43067	11.236	3.20201e-22	2.33067e-21	39.2437
chr15:78341716	1.5089	-2.49055	11.236	3.20207e-22	2.33072e-21	39.2437
chr8:144795818	1.55976	-1.455	11.2359	3.20275e-22	2.3312e-21	39.2435
chr17:47001138	1.22366	-0.114512	11.2359	3.20277e-22	2.33122e-21	39.2435
chr8:26864125	1.84463	-2.53817	11.2359	3.20283e-22	2.33126e-21	39.2435
chr14:74445098	1.95951	-1.9411	11.2359	3.20294e-22	2.33134e-21	39.2434
chr7:27130508	1.75598	-2.92104	11.2359	3.20366e-22	2.33186e-21	39.2432
chr1:27958024	-1.26768	3.04689	-11.2359	3.20368e-22	2.33187e-21	39.2432
chr2:230441663	-1.70024	1.8589	-11.2359	3.20422e-22	2.33226e-21	39.243
chr15:58684590	-1.26671	2.79799	-11.2359	3.20424e-22	2.33228e-21	39.243
chr8:122137230	2.07329	-1.24299	11.2359	3.20433e-22	2.33234e-21	39.243
chr9:94332852	1.69	-2.24	11.2359	3.2044e-22	2.33239e-21	39.243
chr4:36320306	1.47659	2.9122	11.2358	3.20484e-22	2.3327e-21	39.2428
chr11:72703459	1.91232	-0.775427	11.2358	3.20486e-22	2.33272e-21	39.2428
chr3:127014070	-1.45366	-0.145122	-11.2358	3.20488e-22	2.33273e-21	39.2428
chr17:40061816	2.06854	-1.67256	11.2358	3.20498e-22	2.3328e-21	39.2428
chr17:44324138	1.05195	-3.61195	11.2358	3.20544e-22	2.33313e-21	39.2426
chr22:29751103	-1.98012	1.87311	-11.2358	3.20548e-22	2.33316e-21	39.2426
chr10:60733891	-1.71598	1.31189	-11.2358	3.20575e-22	2.33335e-21	39.2425
chr8:118074345	1.90366	-2.66585	11.2358	3.20583e-22	2.33341e-21	39.2425
chr10:13871931	-1.93805	1.88232	-11.2358	3.20591e-22	2.33347e-21	39.2425
chr7:151138642	1.53476	0.942134	11.2358	3.20617e-22	2.33365e-21	39.2424
chr11:63998823	1.97671	-0.53628	11.2358	3.20642e-22	2.33383e-21	39.2423
chr19:58182507	1.09037	0.208354	11.2358	3.20652e-22	2.3339e-21	39.2423
chr19:15108278	1.15378	-2.96567	11.2357	3.20668e-22	2.33401e-21	39.2423
chr1:234589116	-1.64061	1.10543	-11.2357	3.2067e-22	2.33403e-21	39.2422
chr2:96116221	1.14317	-3.98561	11.2357	3.20674e-22	2.33405e-21	39.2422
chr2:44201573	1.12976	2.24659	11.2357	3.20731e-22	2.33447e-21	39.2421
chr13:113605100	-2.24829	1.7189	-11.2357	3.20732e-22	2.33447e-21	39.2421
chr14:104687089	1.42878	-2.65976	11.2357	3.20752e-22	2.33461e-21	39.242
chr4:88600745	1.42671	0.7625	11.2357	3.20758e-22	2.33465e-21	39.242
chr17:74466266	-1.37549	-2.61128	-11.2357	3.20813e-22	2.33505e-21	39.2418
chr13:45312116	1.44049	0.602439	11.2357	3.20818e-22	2.33509e-21	39.2418
chr4:1841594	-1.4861	2.18232	-11.2357	3.20843e-22	2.33526e-21	39.2417
chr7:124791094	1.26232	1.78409	11.2357	3.20843e-22	2.33527e-21	39.2417
chr20:31637824	1.525	-2.04311	11.2357	3.20859e-22	2.33538e-21	39.2417
chr15:42056902	1.05537	-0.00219512	11.2356	3.20865e-22	2.33542e-21	39.2416
chr11:105123569	-1.33683	2.94256	-11.2356	3.20866e-22	2.33543e-21	39.2416
chr12:86725296	1.14329	1.99409	11.2356	3.20937e-22	2.33594e-21	39.2414
chr14:20487151	-2.40427	1.33409	-11.2356	3.20955e-22	2.33607e-21	39.2414
chr8:19313516	1.34939	-3.36921	11.2356	3.20957e-22	2.33608e-21	39.2414
chr3:195893467	1.78354	-0.662744	11.2356	3.20973e-22	2.33619e-21	39.2413
chr4:177117445	1.14366	0.208171	11.2356	3.20991e-22	2.33632e-21	39.2413
chr3:61250211	1.59427	-3.28409	11.2356	3.21059e-22	2.33681e-21	39.241
chr17:2058393	-1.54024	-0.679512	-11.2355	3.21108e-22	2.33717e-21	39.2409
chr17:41402303	1.42037	2.11299	11.2355	3.21119e-22	2.33725e-21	39.2409
chr14:22502111	-1.89549	0.916037	-11.2355	3.2114e-22	2.3374e-21	39.2408
chr19:29207325	-2.09805	2.90037	-11.2355	3.21161e-22	2.33755e-21	39.2407
chr14:21072666	-1.50768	1.06091	-11.2355	3.21163e-22	2.33756e-21	39.2407
chr22:46055213	2.50098	-1.96927	11.2355	3.21174e-22	2.33763e-21	39.2407
chr6:168935852	-2.06024	1.1422	-11.2355	3.21214e-22	2.33792e-21	39.2406
chr8:1500195	1.2061	1.63037	11.2355	3.21226e-22	2.33801e-21	39.2405
chr1:11531703	-1.35524	2.39043	-11.2355	3.2123e-22	2.33804e-21	39.2405
chr2:479048	1.19732	2.42012	11.2355	3.21253e-22	2.3382e-21	39.2404
chr17:34666115	-1.20805	-2.09524	-11.2355	3.21256e-22	2.33822e-21	39.2404
chr12:11663177	-1.44354	1.54957	-11.2355	3.2127e-22	2.33832e-21	39.2404
chr6:35411033	-2.30183	1.19689	-11.2354	3.21289e-22	2.33846e-21	39.2403
chr11:64860138	-1.54488	2.77451	-11.2354	3.21313e-22	2.33863e-21	39.2403
chr3:171802646	2.27817	-1.96079	11.2354	3.21323e-22	2.3387e-21	39.2402
chr2:23627784	1.24439	1.93305	11.2354	3.2134e-22	2.33882e-21	39.2402
chr8:115450254	1.28354	1.67652	11.2354	3.21342e-22	2.33883e-21	39.2402
chr15:80747654	1.65939	-0.821159	11.2354	3.21365e-22	2.339e-21	39.2401
chr4:168811279	2.38634	-1.50159	11.2354	3.21397e-22	2.33923e-21	39.24
chr1:173411072	-2.1978	1.88463	-11.2354	3.21413e-22	2.33934e-21	39.2399
chr11:1060660	1.89024	0.488659	11.2354	3.21427e-22	2.33944e-21	39.2399
chr7:75980277	-1.74707	1.17744	-11.2354	3.21434e-22	2.33949e-21	39.2399
chr10:108466807	1.56866	-1.22128	11.2354	3.21448e-22	2.33959e-21	39.2398
chr3:46577147	1.86805	-3.24756	11.2354	3.21452e-22	2.33962e-21	39.2398
chr6:56845289	1.12915	2.32628	11.2354	3.21475e-22	2.33978e-21	39.2398
chr10:1483827	-2.12915	0.3125	-11.2354	3.21481e-22	2.33982e-21	39.2397
chr1:2946599	1.24024	1.75695	11.2353	3.21491e-22	2.33989e-21	39.2397
chr3:108407948	-2.25012	1.30409	-11.2353	3.21491e-22	2.33989e-21	39.2397
chr19:1326077	-1.12427	3.3686	-11.2353	3.21499e-22	2.33995e-21	39.2397
chr2:106513782	-1.4672	1.79921	-11.2353	3.21511e-22	2.34003e-21	39.2396
chr11:57918266	1.09598	0.952622	11.2353	3.21511e-22	2.34003e-21	39.2396
chr8:30544795	1.16098	-0.268049	11.2353	3.21511e-22	2.34003e-21	39.2396
chr11:31812667	1.69463	-2.56329	11.2353	3.21526e-22	2.34013e-21	39.2396
chr11:115975618	-1.13707	-3.15561	-11.2353	3.21535e-22	2.34019e-21	39.2396
chr2:165238527	-1.11268	-2.1878	-11.2353	3.21538e-22	2.34022e-21	39.2396
chr15:77671645	1.40988	-0.500427	11.2353	3.21542e-22	2.34024e-21	39.2395
chr17:63434343	-2.12268	1.42354	-11.2353	3.21545e-22	2.34026e-21	39.2395
chr14:53963260	1.21707	-0.246829	11.2353	3.21572e-22	2.34045e-21	39.2395
chr3:139690001	-2.195	0.952988	-11.2353	3.21584e-22	2.34054e-21	39.2394
chr9:97848889	1.58951	-2.86049	11.2353	3.21625e-22	2.34083e-21	39.2393
chr19:1223107	1.06476	1.98945	11.2353	3.21627e-22	2.34085e-21	39.2393
chr14:64880931	1.18878	-2.83829	11.2353	3.21637e-22	2.34091e-21	39.2393
chr1:2917100	-1.46817	1.20262	-11.2353	3.2164e-22	2.34094e-21	39.2392
chr5:51398252	1.99634	-0.856951	11.2353	3.21644e-22	2.34096e-21	39.2392
chr16:51761322	1.32427	1.42067	11.2353	3.21665e-22	2.34111e-21	39.2392
chr22:46627841	-1.35805	2.08683	-11.2353	3.21681e-22	2.34123e-21	39.2391
chr8:141228457	1.66354	-0.450305	11.2353	3.21694e-22	2.34132e-21	39.2391
chr8:3107764	1.81793	0.3575	11.2352	3.21717e-22	2.34148e-21	39.239
chrX:48814716	1.02902	1.73598	11.2352	3.21735e-22	2.34161e-21	39.2389
chr12:92509426	1.29049	0.863415	11.2352	3.21741e-22	2.34165e-21	39.2389
chr3:139634278	1.35171	1.80598	11.2352	3.21764e-22	2.34182e-21	39.2389
chr1:161299564	-1.38366	2.31476	-11.2352	3.21789e-22	2.342e-21	39.2388
chr13:111587758	1.25805	2.38524	11.2352	3.21796e-22	2.34205e-21	39.2388
chr2:226797938	1.35866	2.85311	11.2352	3.21818e-22	2.34221e-21	39.2387
chr19:38315554	1.0072	-3.57604	11.2352	3.21823e-22	2.34224e-21	39.2387
chr19:10510508	1.01073	-2.8172	11.2352	3.21829e-22	2.34228e-21	39.2387
chr2:239163141	-1.01988	2.69201	-11.2352	3.21839e-22	2.34235e-21	39.2386
chr5:78909046	-1.95683	0.757561	-11.2352	3.21841e-22	2.34236e-21	39.2386
chr2:445389	-1.23427	2.36238	-11.2352	3.21858e-22	2.34248e-21	39.2386
chr1:107277182	1.26329	-0.152622	11.2352	3.21897e-22	2.34277e-21	39.2384
chr20:438767	-2.51902	1.34037	-11.2351	3.21911e-22	2.34286e-21	39.2384
chr2:8076664	-2.69963	1.64616	-11.2351	3.21919e-22	2.34292e-21	39.2384
chr14:97218453	1.23244	-2.60085	11.2351	3.21939e-22	2.34306e-21	39.2383
chr9:98087759	1.43634	-3.55793	11.2351	3.21941e-22	2.34307e-21	39.2383
chr3:125119998	-1.24061	1.24872	-11.2351	3.21961e-22	2.34322e-21	39.2382
chr6:110399915	1.81268	-1.82207	11.2351	3.21963e-22	2.34323e-21	39.2382
chr1:24926665	1.18537	-2.30805	11.2351	3.21965e-22	2.34324e-21	39.2382
chr1:152109144	1.35	-2.445	11.2351	3.2197e-22	2.34328e-21	39.2382
chr9:87973962	1.73451	-2.94482	11.2351	3.21972e-22	2.34329e-21	39.2382
chr4:3834636	-1.54585	-1.77585	-11.2351	3.21987e-22	2.34339e-21	39.2382
chr11:31818364	1.49488	-3.085	11.2351	3.21997e-22	2.34347e-21	39.2381
chr19:2516968	1.20305	1.78226	11.2351	3.2201e-22	2.34356e-21	39.2381
chr16:31224479	1.61878	0.581707	11.2351	3.22026e-22	2.34367e-21	39.238
chr14:29905780	-1.56463	1.79549	-11.2351	3.22034e-22	2.34373e-21	39.238
chr22:45969687	1.55341	-2.93268	11.2351	3.22073e-22	2.34401e-21	39.2379
chr16:83934112	-2.03988	1.87689	-11.2351	3.22074e-22	2.34402e-21	39.2379
chr11:66954308	-1.34427	2.12262	-11.2351	3.221e-22	2.3442e-21	39.2378
chr15:23564798	-1.33805	1.42939	-11.2351	3.22105e-22	2.34424e-21	39.2378
chr11:326875	-1.94268	0.316707	-11.2351	3.2211e-22	2.34427e-21	39.2378
chr5:88692486	1.09817	-4.07884	11.235	3.22137e-22	2.34446e-21	39.2377
chr14:75811612	2.00049	-0.902195	11.235	3.22158e-22	2.34461e-21	39.2376
chr11:608958	-1.49573	2.60091	-11.235	3.22193e-22	2.34487e-21	39.2375
chr2:74374621	2.7178	-1.4728	11.235	3.22195e-22	2.34488e-21	39.2375
chr1:23437036	1.52476	-2.32006	11.235	3.22212e-22	2.345e-21	39.2375
chr2:97733870	0.996951	2.58957	11.235	3.22217e-22	2.34503e-21	39.2375
chr2:96762061	1.1139	1.95902	11.235	3.22236e-22	2.34517e-21	39.2374
chr2:102187212	2.10512	-2.50122	11.235	3.22245e-22	2.34523e-21	39.2374
chr7:67391299	-1.49927	1.5022	-11.235	3.22257e-22	2.34532e-21	39.2373
chr11:4988081	1.14183	2.38226	11.235	3.22269e-22	2.3454e-21	39.2373
chr17:81193905	1.30122	1.51012	11.235	3.2227e-22	2.34541e-21	39.2373
chr3:129587135	2.47537	1.14183	11.235	3.22285e-22	2.34551e-21	39.2372
chr7:2277393	-1.2722	2.76329	-11.235	3.22288e-22	2.34553e-21	39.2372
chr3:46982599	2.28585	-1.69963	11.235	3.22293e-22	2.34557e-21	39.2372
chr1:8496594	-1.70512	1.18	-11.235	3.22315e-22	2.34573e-21	39.2371
chr14:92688286	2.41366	-1.56768	11.2349	3.22323e-22	2.34578e-21	39.2371
chr2:170822627	1.35317	-2.89122	11.2349	3.22337e-22	2.34588e-21	39.2371
chr14:57136874	1.09427	-1.12384	11.2349	3.22338e-22	2.34589e-21	39.2371
chr1:17520249	2.29976	-2.01317	11.2349	3.22352e-22	2.34598e-21	39.237
chr7:158488350	-1.33622	1.87933	-11.2349	3.22387e-22	2.34624e-21	39.2369
chr20:9516833	1.47159	-3.44311	11.2349	3.22405e-22	2.34637e-21	39.2369
chr20:21391562	1.5689	-2.23579	11.2349	3.22418e-22	2.34645e-21	39.2368
chr9:37693346	1.64012	-2.26506	11.2349	3.22514e-22	2.34715e-21	39.2365
chr1:9688076	1.16683	-3.60671	11.2349	3.2253e-22	2.34727e-21	39.2365
chr9:137314852	1.18195	0.971951	11.2348	3.22552e-22	2.34743e-21	39.2364
chr1:35556405	-2.06927	0.454268	-11.2348	3.22556e-22	2.34745e-21	39.2364
chr5:67377789	2.12951	-0.745976	11.2348	3.22566e-22	2.34752e-21	39.2364
chr6:100456189	-1.19134	-2.92677	-11.2348	3.22593e-22	2.34772e-21	39.2363
chr22:43258229	-1.66317	2.3822	-11.2348	3.22608e-22	2.34782e-21	39.2362
chr10:69658185	1.18134	2.43677	11.2348	3.22616e-22	2.34788e-21	39.2362
chr2:1632611	-1.46451	1.54665	-11.2348	3.22624e-22	2.34793e-21	39.2362
chr6:1552606	1.17622	0.663476	11.2348	3.22655e-22	2.34816e-21	39.2361
chr3:14533894	1.25549	2.03982	11.2348	3.22655e-22	2.34816e-21	39.2361
chr6:148438814	-1.3911	2.1303	-11.2348	3.22663e-22	2.34821e-21	39.2361
chr4:144645407	2.18939	-1.92299	11.2347	3.22755e-22	2.34888e-21	39.2358
chr17:8799032	2.25341	-1.22805	11.2347	3.22781e-22	2.34906e-21	39.2357
chr7:73682184	1.64402	-0.262744	11.2347	3.22813e-22	2.3493e-21	39.2356
chrX:53433836	1.31585	-1.24817	11.2347	3.2286e-22	2.34963e-21	39.2355
chr22:37486045	-1.86476	-0.154939	-11.2347	3.22891e-22	2.34986e-21	39.2354
chr1:204928715	-1.25915	1.25274	-11.2347	3.22891e-22	2.34986e-21	39.2354
chr6:7113566	1.40305	0.809817	11.2347	3.22905e-22	2.34995e-21	39.2353
chr2:101700033	1.98902	-1.07805	11.2347	3.22915e-22	2.35002e-21	39.2353
chr6:167350276	1.48744	-3.62823	11.2347	3.22935e-22	2.35017e-21	39.2352
chr19:11574907	-1.73476	1.62506	-11.2347	3.2294e-22	2.3502e-21	39.2352
chr9:128920656	-0.89439	1.89232	-11.2346	3.22954e-22	2.3503e-21	39.2352
chr10:132689653	-1.32134	2.85909	-11.2346	3.2298e-22	2.35049e-21	39.2351
chr13:46177035	-2.28293	1.37341	-11.2346	3.23024e-22	2.35081e-21	39.235
chr19:41325823	1.78707	-0.973171	11.2346	3.23068e-22	2.35112e-21	39.2348
chr18:49650544	-1.34793	2.65018	-11.2346	3.23074e-22	2.35116e-21	39.2348
chr20:53848036	-1.50878	1.7972	-11.2346	3.23116e-22	2.35147e-21	39.2347
chr3:113838234	-1.25317	2.57073	-11.2345	3.23174e-22	2.35189e-21	39.2345
chr11:133575882	1.26878	2.39659	11.2345	3.23196e-22	2.35205e-21	39.2344
chr6:105986520	1.88159	0.177378	11.2345	3.2321e-22	2.35214e-21	39.2344
chr22:39751377	1.20512	0.302439	11.2345	3.23237e-22	2.35234e-21	39.2343
chr4:134202653	-2.11756	0.535732	-11.2345	3.2324e-22	2.35236e-21	39.2343
chr12:9168144	1.23768	1.69457	11.2345	3.23277e-22	2.35262e-21	39.2342
chr15:29056122	-3.0189	0.732134	-11.2345	3.23311e-22	2.35287e-21	39.2341
chr15:100880731	1.73244	-2.38122	11.2345	3.2333e-22	2.353e-21	39.234
chr2:236054788	-1.36537	2.16768	-11.2345	3.23362e-22	2.35324e-21	39.2339
chr1:117671952	1.12402	2.80506	11.2345	3.23364e-22	2.35325e-21	39.2339
chr10:101046906	1.92171	-2.88037	11.2344	3.23392e-22	2.35345e-21	39.2338
chr9:122197526	1.5722	0.801951	11.2344	3.23393e-22	2.35345e-21	39.2338
chr16:69742325	1.74098	2.12915	11.2344	3.23412e-22	2.35359e-21	39.2338
chr2:10919228	-1.51256	1.70213	-11.2344	3.23414e-22	2.3536e-21	39.2338
chr13:109784574	1.45988	-3.3386	11.2344	3.23417e-22	2.35362e-21	39.2337
chr11:130635287	-1.9211	1.02567	-11.2344	3.23434e-22	2.35374e-21	39.2337
chr1:16979335	1.60341	-2.67963	11.2344	3.23468e-22	2.35399e-21	39.2336
chr2:183608944	1.13732	1.74463	11.2344	3.23479e-22	2.35407e-21	39.2336
chr16:2813908	-1.13012	0.698963	-11.2344	3.2348e-22	2.35407e-21	39.2336
chr17:7583382	1.11146	-0.522683	11.2344	3.23518e-22	2.35434e-21	39.2334
chr5:55220552	1.21561	-3.57976	11.2344	3.23527e-22	2.35441e-21	39.2334
chr6:80143463	2.59341	-1.67756	11.2344	3.23543e-22	2.35452e-21	39.2334
chr9:87012048	-1.2778	2.86427	-11.2344	3.23558e-22	2.35463e-21	39.2333
chr11:73140818	1.17171	-3.61829	11.2343	3.23591e-22	2.35486e-21	39.2332
chr19:42023812	1.5728	-0.537134	11.2343	3.23628e-22	2.35513e-21	39.2331
chr17:2709266	2.01305	-2.58543	11.2343	3.23634e-22	2.35517e-21	39.2331
chr5:477284	1.07573	0.838232	11.2343	3.23651e-22	2.35529e-21	39.233
chr10:15627403	-1.43073	1.96829	-11.2343	3.23684e-22	2.35553e-21	39.2329
chr10:123039175	-2.14756	1.05061	-11.2343	3.23718e-22	2.35578e-21	39.2328
chr8:19237610	1.40561	2.10585	11.2343	3.23723e-22	2.35581e-21	39.2328
chrX:37746759	1.29159	-0.48128	11.2343	3.2373e-22	2.35586e-21	39.2328
chr12:94678393	-1.26012	0.633232	-11.2343	3.23751e-22	2.35601e-21	39.2327
chr6:83194347	1.29549	-3.68165	11.2343	3.23754e-22	2.35603e-21	39.2327
chr1:25614438	-2.28293	1.29244	-11.2343	3.23762e-22	2.35609e-21	39.2327
chr17:44444912	-1.49963	2.21201	-11.2343	3.23769e-22	2.35613e-21	39.2327
chr22:43480184	-1.75329	-0.745061	-11.2343	3.23773e-22	2.35616e-21	39.2327
chr10:104077048	-2.13098	0.555122	-11.2342	3.23802e-22	2.35637e-21	39.2326
chr19:35139679	2.20634	-2.61561	11.2342	3.23863e-22	2.35681e-21	39.2324
chr17:76562983	-1.48817	1.86579	-11.2342	3.23872e-22	2.35688e-21	39.2323
chr8:38184637	1.47854	-1.17549	11.2342	3.23883e-22	2.35695e-21	39.2323
chr14:36589091	1.27305	-2.88628	11.2342	3.23887e-22	2.35698e-21	39.2323
chrX:619854	-1.56671	-2.73494	-11.2342	3.23889e-22	2.35699e-21	39.2323
chr7:38429344	1.29768	2.03055	11.2342	3.23899e-22	2.35706e-21	39.2323
chr6:156423375	-2.38183	1.61323	-11.2342	3.23916e-22	2.35718e-21	39.2322
chr7:70790853	-1.18402	3.04384	-11.2342	3.23929e-22	2.35727e-21	39.2322
chr15:77949432	1.17195	0.837195	11.2342	3.2395e-22	2.35742e-21	39.2321
chr6:1619691	1.37878	-3.16793	11.2342	3.23956e-22	2.35746e-21	39.2321
chr16:30740887	2.4372	-1.72104	11.2342	3.23962e-22	2.35751e-21	39.2321
chr9:69820609	1.06841	-3.53957	11.2342	3.23964e-22	2.35752e-21	39.2321
chr3:160869273	-1.55159	2.27787	-11.2342	3.23972e-22	2.35757e-21	39.232
chr17:48576980	1.27402	-3.04409	11.2342	3.23976e-22	2.3576e-21	39.232
chr22:22917120	1.28841	2.80457	11.2342	3.23977e-22	2.35761e-21	39.232
chr4:242407	1.51988	-2.71811	11.2342	3.23988e-22	2.35768e-21	39.232
chr7:140210510	-1.03146	-0.113415	-11.2341	3.24028e-22	2.35797e-21	39.2319
chr11:25567016	-1.63061	1.37372	-11.2341	3.24047e-22	2.35811e-21	39.2318
chr7:157821706	1.03244	1.59293	11.2341	3.24064e-22	2.35823e-21	39.2318
chr17:41971279	-1.92841	1.82811	-11.2341	3.24079e-22	2.35834e-21	39.2317
chr3:128616649	-1.61293	2.22512	-11.2341	3.24105e-22	2.35853e-21	39.2316
chr5:55220854	1.6172	-3.86835	11.2341	3.24122e-22	2.35864e-21	39.2316
chr22:45540375	-1.60915	1.44909	-11.2341	3.24138e-22	2.35875e-21	39.2315
chr17:39574140	1.47768	-3.38872	11.2341	3.24199e-22	2.3592e-21	39.2313
chr1:178539691	-1.20622	2.53091	-11.234	3.24231e-22	2.35943e-21	39.2312
chr2:55919739	1.39244	2.40732	11.234	3.24234e-22	2.35945e-21	39.2312
chr17:48720350	1.38622	-2.00591	11.234	3.24282e-22	2.3598e-21	39.2311
chr12:116318410	-1.21268	-2.88878	-11.234	3.24289e-22	2.35984e-21	39.2311
chr7:149795570	1.19195	2.53439	11.234	3.24316e-22	2.36004e-21	39.231
chr22:50179005	-1.2439	1.0311	-11.234	3.24358e-22	2.36034e-21	39.2309
chr6:31878959	1.86598	-1.24055	11.234	3.24366e-22	2.3604e-21	39.2308
chr22:19961309	1.28805	3.11585	11.234	3.24374e-22	2.36045e-21	39.2308
chr10:132642796	-1.22646	3.05335	-11.234	3.24389e-22	2.36056e-21	39.2308
chr13:35471467	1.79805	-2.28598	11.234	3.24405e-22	2.36067e-21	39.2307
chr14:90408272	-1.45768	2.37652	-11.2339	3.24415e-22	2.36075e-21	39.2307
chr9:126615773	1.73671	-2.38823	11.2339	3.24429e-22	2.36084e-21	39.2306
chr6:132763150	-1.605	1.75238	-11.2339	3.24431e-22	2.36085e-21	39.2306
chr17:36108546	-2.10561	1.23268	-11.2339	3.2445e-22	2.36099e-21	39.2306
chr16:2856917	-1.27683	1.74098	-11.2339	3.24467e-22	2.36112e-21	39.2305
chr4:3441238	1.3222	1.94402	11.2339	3.24491e-22	2.36129e-21	39.2304
chr11:16112142	1.3778	1.29415	11.2339	3.24492e-22	2.36129e-21	39.2304
chr1:36322596	1.56037	-3.33238	11.2339	3.24501e-22	2.36135e-21	39.2304
chr11:1878358	1.16037	2.86689	11.2339	3.24512e-22	2.36143e-21	39.2304
chr6:138105219	2.14841	-1.2653	11.2339	3.24517e-22	2.36146e-21	39.2304
chr4:101159206	1.07244	2.475	11.2339	3.24532e-22	2.36157e-21	39.2303
chr2:56182873	0.979634	0.175915	11.2339	3.24536e-22	2.3616e-21	39.2303
chr12:52646803	1.49183	-0.504939	11.2339	3.24547e-22	2.36167e-21	39.2303
chr12:109116181	1.12915	0.0242073	11.2339	3.24567e-22	2.36182e-21	39.2302
chr4:2337175	1.34732	0.639024	11.2338	3.24662e-22	2.36251e-21	39.2299
chr7:155922285	2.21146	-2.47256	11.2338	3.24676e-22	2.36261e-21	39.2299
chr7:151125615	2.05341	-2.5289	11.2338	3.24689e-22	2.3627e-21	39.2298
chr12:105935280	2.33902	-1.24671	11.2338	3.24717e-22	2.3629e-21	39.2297
chr17:36866763	1.38476	1.24445	11.2338	3.24733e-22	2.36301e-21	39.2297
chr11:64873357	1.19537	1.24024	11.2338	3.24734e-22	2.36302e-21	39.2297
chr8:37701134	1.30171	-1.77378	11.2338	3.24735e-22	2.36302e-21	39.2297
chr13:110337460	-1.78085	2.12067	-11.2338	3.24742e-22	2.36307e-21	39.2297
chr3:45079257	1.11354	1.73091	11.2338	3.24742e-22	2.36307e-21	39.2297
chr2:65046031	1.37829	2.07598	11.2338	3.24752e-22	2.36314e-21	39.2296
chr11:31814189	1.41646	-3.22945	11.2338	3.24754e-22	2.36315e-21	39.2296
chr7:157718714	1.12537	1.58427	11.2338	3.24755e-22	2.36315e-21	39.2296
chr20:37251642	1.18232	1.2575	11.2338	3.24773e-22	2.36329e-21	39.2296
chr10:91154134	1.19232	2.04909	11.2338	3.24776e-22	2.3633e-21	39.2296
chr22:37676094	1.28902	-2.82122	11.2338	3.24804e-22	2.36351e-21	39.2295
chr17:48627656	2.2978	-1.51561	11.2338	3.24819e-22	2.36361e-21	39.2294
chrX:52935626	1.24939	-3.01006	11.2338	3.24828e-22	2.36368e-21	39.2294
chr8:139976714	-1.45378	1.5497	-11.2337	3.24839e-22	2.36376e-21	39.2294
chr12:52380400	1.05598	-2.20994	11.2337	3.24874e-22	2.36401e-21	39.2293
chr10:45198806	1.5128	0.41311	11.2337	3.24883e-22	2.36407e-21	39.2292
chr6:11846210	2.42171	-1.45622	11.2337	3.24891e-22	2.36412e-21	39.2292
chr18:67418358	-2.27073	0.273415	-11.2337	3.24912e-22	2.36427e-21	39.2292
chr6:167825422	1.21244	-2.8339	11.2337	3.24931e-22	2.36441e-21	39.2291
chr9:2241248	1.92256	-0.975549	11.2337	3.24938e-22	2.36446e-21	39.2291
chr11:62833934	-1.09244	2.25256	-11.2337	3.24946e-22	2.36452e-21	39.229
chr18:74291172	1.05146	-3.81634	11.2337	3.24973e-22	2.36471e-21	39.229
chr18:71032804	1.33085	1.89494	11.2337	3.25e-22	2.3649e-21	39.2289
chr1:246215207	2.18573	-0.983963	11.2337	3.25023e-22	2.36507e-21	39.2288
chr16:67423772	1.31402	-2.23665	11.2337	3.25044e-22	2.36522e-21	39.2287
chr22:20150558	-1.08646	1.10043	-11.2336	3.2509e-22	2.36555e-21	39.2286
chr1:94063223	1.30951	2.79061	11.2336	3.25099e-22	2.36561e-21	39.2286
chr11:64396304	1.26805	-2.31768	11.2336	3.25104e-22	2.36565e-21	39.2286
chr22:23145732	1.29024	-2.95744	11.2336	3.25151e-22	2.36599e-21	39.2284
chr1:150160751	-2.36707	1.38915	-11.2336	3.2522e-22	2.36649e-21	39.2282
chr1:206772820	-2.18732	1.69695	-11.2335	3.25271e-22	2.36685e-21	39.2281
chr20:57244436	-1.38012	0.846037	-11.2335	3.25288e-22	2.36698e-21	39.228
chr8:142515309	1.26329	1.81287	11.2335	3.25291e-22	2.36699e-21	39.228
chr10:125209720	-1.71598	0.424451	-11.2335	3.25297e-22	2.36703e-21	39.228
chr13:40096582	-1.90683	0.0121951	-11.2335	3.25317e-22	2.36718e-21	39.2279
chr11:70609173	-1.69415	-0.202805	-11.2335	3.2533e-22	2.36727e-21	39.2279
chr16:31148301	1.52341	-2.99146	11.2335	3.25336e-22	2.36732e-21	39.2279
chr17:2056776	2.1561	-2.6189	11.2335	3.25344e-22	2.36737e-21	39.2278
chr20:23519881	-1.48598	1.17579	-11.2335	3.25358e-22	2.36747e-21	39.2278
chr7:778636	-1.04256	2.9114	-11.2335	3.25374e-22	2.36758e-21	39.2277
chr14:103728223	-1.27902	2.41012	-11.2335	3.25378e-22	2.36761e-21	39.2277
chr12:53059208	1.1372	1.32384	11.2335	3.25381e-22	2.36763e-21	39.2277
chr1:11690527	1.23805	-2.60915	11.2335	3.25391e-22	2.3677e-21	39.2277
chr20:21511670	1.52622	-2.8425	11.2335	3.25404e-22	2.36779e-21	39.2276
chr2:11349186	-1.20244	3.44598	-11.2335	3.25426e-22	2.36795e-21	39.2276
chr14:57392112	-1.7378	0.522195	-11.2335	3.25435e-22	2.36801e-21	39.2275
chr5:73183361	-1.92927	0.804878	-11.2334	3.25475e-22	2.3683e-21	39.2274
chr22:37566668	-2.00012	0.934817	-11.2334	3.25477e-22	2.36831e-21	39.2274
chr1:3077767	1.19976	2.34207	11.2334	3.25477e-22	2.36831e-21	39.2274
chr3:195035958	1.12439	2.16841	11.2334	3.2548e-22	2.36833e-21	39.2274
chr17:42103707	1.22159	1.2797	11.2334	3.25487e-22	2.36838e-21	39.2274
chr9:128393663	1.89732	-1.18744	11.2334	3.255e-22	2.36847e-21	39.2273
chr1:6962246	1.49622	-2.65421	11.2334	3.2551e-22	2.36854e-21	39.2273
chr10:122087599	1.89183	-0.283232	11.2334	3.25524e-22	2.36864e-21	39.2273
chr3:159789647	1.4128	1.58104	11.2334	3.25542e-22	2.36876e-21	39.2272
chr17:80892411	2.27146	-1.19085	11.2334	3.25544e-22	2.36878e-21	39.2272
chr9:136760633	-1.29317	1.42244	-11.2334	3.2555e-22	2.36882e-21	39.2272
chr6:39228564	1.6811	-0.948476	11.2334	3.25553e-22	2.36884e-21	39.2272
chr12:111076696	1.3189	0.400549	11.2334	3.25585e-22	2.36907e-21	39.2271
chr14:73739860	1.23512	0.28939	11.2334	3.25613e-22	2.36927e-21	39.227
chrX:77953904	-1.42646	0.220183	-11.2334	3.25645e-22	2.3695e-21	39.2269
chr22:21629117	1.57354	-2.81884	11.2334	3.25651e-22	2.36954e-21	39.2269
chr3:177594264	-1.54354	-0.664085	-11.2334	3.25657e-22	2.36958e-21	39.2269
chr3:68931019	1.05549	-0.695671	11.2334	3.25666e-22	2.36964e-21	39.2268
chr1:16133526	-1.48293	1.09366	-11.2334	3.25668e-22	2.36966e-21	39.2268
chr8:1912171	-1.29061	1.68896	-11.2334	3.25672e-22	2.36969e-21	39.2268
chr7:6171999	2.29927	-1.58366	11.2333	3.25731e-22	2.37011e-21	39.2266
chr8:144686681	1.57512	-2.25488	11.2333	3.25767e-22	2.37037e-21	39.2265
chr5:2008097	-1.93524	0.471768	-11.2333	3.25774e-22	2.37042e-21	39.2265
chr7:158097966	-1.58744	1.02274	-11.2333	3.25785e-22	2.37049e-21	39.2265
chr9:137076896	1.20561	-2.0722	11.2333	3.258e-22	2.3706e-21	39.2264
chr10:110206800	1.16366	0.772805	11.2333	3.25812e-22	2.37069e-21	39.2264
chr1:225877727	-2.45902	0.859024	-11.2333	3.25819e-22	2.37073e-21	39.2264
chr10:22320154	1.14634	-2.78195	11.2333	3.25836e-22	2.37086e-21	39.2263
chr7:101875670	2.47707	-1.82488	11.2333	3.25837e-22	2.37087e-21	39.2263
chr15:75156970	2.49793	-1.57872	11.2333	3.25856e-22	2.371e-21	39.2263
chr2:147046057	-1.32378	0.987744	-11.2333	3.25861e-22	2.37103e-21	39.2262
chr16:88883147	1.30951	2.51049	11.2333	3.2587e-22	2.3711e-21	39.2262
chr1:115625576	-1.27012	3.31945	-11.2333	3.25871e-22	2.3711e-21	39.2262
chr12:107779191	-1.5722	-0.367317	-11.2332	3.25911e-22	2.37139e-21	39.2261
chr13:34776623	-1.09756	1.88963	-11.2332	3.25934e-22	2.37156e-21	39.226
chr16:79287103	-1.1361	-2.7889	-11.2332	3.25945e-22	2.37163e-21	39.226
chr8:143592819	-1.40402	2.62409	-11.2332	3.25951e-22	2.37167e-21	39.226
chr9:133533484	1.05963	2.30823	11.2332	3.25969e-22	2.3718e-21	39.2259
chr6:37582372	2.39146	-1.30732	11.2332	3.25979e-22	2.37187e-21	39.2259
chr16:66472308	1.09866	2.04372	11.2332	3.2598e-22	2.37187e-21	39.2259
chr17:17104513	-1.22037	1.88262	-11.2332	3.25992e-22	2.37196e-21	39.2258
chr10:77410160	1.95634	-2.51841	11.2332	3.26005e-22	2.37205e-21	39.2258
chr2:66236487	-1.1428	2.74543	-11.2332	3.26007e-22	2.37207e-21	39.2258
chr20:63737266	-1.11768	-2.31567	-11.2332	3.26011e-22	2.3721e-21	39.2258
chr2:95389105	1.08537	-0.791463	11.2332	3.26034e-22	2.37226e-21	39.2257
chr17:78499055	2.2111	-1.63848	11.2332	3.26045e-22	2.37233e-21	39.2257
chr1:151764163	1.10585	0.775366	11.2332	3.26067e-22	2.37249e-21	39.2256
chr6:26225624	2.3972	-1.42104	11.2332	3.26086e-22	2.37263e-21	39.2256
chr7:19696391	-1.12817	2.6053	-11.2332	3.26088e-22	2.37264e-21	39.2256
chr16:17748119	1.44415	0.248537	11.2331	3.26114e-22	2.37283e-21	39.2255
chr16:81785104	1.17402	2.43457	11.2331	3.26123e-22	2.37289e-21	39.2254
chr5:73443839	1.66049	-3.01159	11.2331	3.26141e-22	2.37302e-21	39.2254
chr16:87066592	-1.47402	2.50787	-11.2331	3.26178e-22	2.37329e-21	39.2253
chr14:25042556	1.46244	2.95976	11.2331	3.26181e-22	2.37331e-21	39.2253
chr7:1592210	-1.65793	-0.395305	-11.2331	3.26188e-22	2.37335e-21	39.2252
chrX:41259778	1.33024	0.30622	11.2331	3.26203e-22	2.37346e-21	39.2252
chr11:111911050	2.51707	-1.9872	11.2331	3.26222e-22	2.3736e-21	39.2251
chr18:24427252	1.13756	-3.01122	11.2331	3.26256e-22	2.37384e-21	39.225
chr6:170103133	-1.94037	1.88226	-11.2331	3.26257e-22	2.37385e-21	39.225
chr12:76152383	-1.94415	0.642073	-11.2331	3.26266e-22	2.37391e-21	39.225
chr4:1041732	2.01171	-2.04159	11.2331	3.26272e-22	2.37395e-21	39.225
chr9:130921524	-1.16012	1.38555	-11.2331	3.26272e-22	2.37395e-21	39.225
chr16:2005401	-1.57793	1.61811	-11.2331	3.26272e-22	2.37395e-21	39.225
chr19:39401828	1.84866	-0.507744	11.2331	3.26281e-22	2.37401e-21	39.225
chr14:21022429	1.07439	1.91061	11.2331	3.2629e-22	2.37407e-21	39.2249
chr6:2542578	1.91768	-1.13762	11.2331	3.26297e-22	2.37412e-21	39.2249
chr2:96820968	1.925	-0.390671	11.233	3.2632e-22	2.37428e-21	39.2248
chr6:31662132	-1.66573	2.0653	-11.233	3.26321e-22	2.37429e-21	39.2248
chr15:25862427	-1.33098	-2.41817	-11.233	3.26331e-22	2.37436e-21	39.2248
chr22:24005980	-1.38085	1.77909	-11.233	3.26334e-22	2.37438e-21	39.2248
chr1:182953250	1.56012	-1.32116	11.233	3.26371e-22	2.37464e-21	39.2247
chr22:46378617	1.96915	-0.12189	11.233	3.26396e-22	2.37483e-21	39.2246
chr2:11134476	-2.03915	0.572866	-11.233	3.26462e-22	2.3753e-21	39.2244
chr1:7667365	1.25756	1.29	11.233	3.2647e-22	2.37535e-21	39.2244
chr6:16933644	1.36439	1.61256	11.233	3.26474e-22	2.37539e-21	39.2244
chr3:4856279	-1.34183	3.19677	-11.233	3.26479e-22	2.37542e-21	39.2244
chr9:136499622	-1.08841	2.71287	-11.233	3.26482e-22	2.37543e-21	39.2243
chr6:43274860	1.26988	1.23152	11.233	3.26487e-22	2.37547e-21	39.2243
chr19:5139543	-2.30329	1.05055	-11.233	3.26505e-22	2.3756e-21	39.2243
chr13:112331986	2.10244	-0.815366	11.2329	3.26526e-22	2.37575e-21	39.2242
chr1:193124803	-1.2072	3.13006	-11.2329	3.2653e-22	2.37578e-21	39.2242
chrX:13377718	-1.49622	1.55189	-11.2329	3.26556e-22	2.37597e-21	39.2241
chr11:59077357	-2.43841	1.74189	-11.2329	3.26557e-22	2.37597e-21	39.2241
chr3:111977426	1.09317	2.69756	11.2329	3.26596e-22	2.37625e-21	39.224
chr13:106493401	-1.77488	2.81915	-11.2329	3.26598e-22	2.37626e-21	39.224
chr19:2276313	1.54378	1.46652	11.2329	3.26599e-22	2.37627e-21	39.224
chr4:2787149	-2.34415	1.55902	-11.2329	3.26655e-22	2.37667e-21	39.2238
chr10:133346545	-1.34415	1.27012	-11.2329	3.26671e-22	2.37678e-21	39.2238
chr9:130837349	1.11866	1.75335	11.2329	3.26679e-22	2.37684e-21	39.2237
chr19:54497996	-1.94451	1.64909	-11.2329	3.26681e-22	2.37685e-21	39.2237
chr10:61451304	1.25622	1.88555	11.2329	3.26698e-22	2.37697e-21	39.2237
chr6:111759473	1.2272	0.248841	11.2329	3.267e-22	2.37699e-21	39.2237
chr7:55683607	1.16244	1.59317	11.2329	3.26703e-22	2.37701e-21	39.2237
chr11:6655266	1.64549	-3.27433	11.2328	3.26764e-22	2.37745e-21	39.2235
chr5:178154843	1.23976	1.61512	11.2328	3.26772e-22	2.3775e-21	39.2235
chr2:43984722	-2.18049	1.4772	-11.2328	3.26787e-22	2.37761e-21	39.2234
chr8:142120159	-1.3222	1.11841	-11.2328	3.26799e-22	2.3777e-21	39.2234
chr1:147587241	2.33683	-2.37793	11.2328	3.26801e-22	2.37771e-21	39.2234
chr3:32237769	1.10244	-1.59878	11.2328	3.26812e-22	2.37778e-21	39.2233
chr7:25854125	1.53171	-0.0389024	11.2328	3.26823e-22	2.37786e-21	39.2233
chr7:149874362	1.21012	-1.91799	11.2328	3.26868e-22	2.37819e-21	39.2232
chr20:21714465	1.85024	-3.19988	11.2328	3.26902e-22	2.37843e-21	39.2231
chr2:3476929	-1.15427	2.78555	-11.2328	3.26908e-22	2.37847e-21	39.223
chr19:54531022	-1.99732	1.09207	-11.2328	3.26921e-22	2.37856e-21	39.223
chr22:50731087	2.005	-1.34091	11.2328	3.26938e-22	2.37869e-21	39.223
chr3:194204567	1.46537	-2.37012	11.2328	3.26938e-22	2.37869e-21	39.223
chr10:131939843	-1.30768	2.79994	-11.2328	3.26942e-22	2.37871e-21	39.2229
chrX:21758031	1.69171	-0.733293	11.2327	3.26963e-22	2.37886e-21	39.2229
chr11:331092	-1.27732	2.69561	-11.2327	3.26972e-22	2.37892e-21	39.2229
chr14:30874067	1.68244	-2.08024	11.2327	3.26983e-22	2.379e-21	39.2228
chr1:53276698	1.96293	-0.808659	11.2327	3.27003e-22	2.37915e-21	39.2228
chr1:154556785	1.59829	-2.30902	11.2327	3.271e-22	2.37985e-21	39.2225
chr11:65279958	1.84378	-0.47689	11.2327	3.27114e-22	2.37995e-21	39.2224
chr6:160666407	1.27195	1.73183	11.2327	3.27117e-22	2.37997e-21	39.2224
chr16:69932989	-1.65829	3.13878	-11.2327	3.27139e-22	2.38013e-21	39.2223
chr17:79986189	-1.26671	1.79311	-11.2327	3.27144e-22	2.38016e-21	39.2223
chr17:8888686	2.04537	-2.15744	11.2326	3.27224e-22	2.38074e-21	39.2221
chr14:57021329	1.17	1.9111	11.2326	3.27279e-22	2.38114e-21	39.2219
chr7:380047	-1.34841	-1.32494	-11.2326	3.27285e-22	2.38117e-21	39.2219
chr4:116926313	1.19732	-3.68976	11.2326	3.27336e-22	2.38154e-21	39.2217
chr11:2909770	1.25171	-1.15171	11.2326	3.27366e-22	2.38176e-21	39.2217
chr2:240722427	1.05305	1.64567	11.2325	3.27377e-22	2.38184e-21	39.2216
chr2:10044383	1.82268	-2.65707	11.2325	3.27388e-22	2.38192e-21	39.2216
chr11:314372	1.27768	-3.27348	11.2325	3.27407e-22	2.38205e-21	39.2215
chr3:52495069	-1.61415	-0.541098	-11.2325	3.27453e-22	2.38238e-21	39.2214
chr11:68585335	1.18561	1.20976	11.2325	3.27458e-22	2.38242e-21	39.2214
chr5:116013703	1.21402	2.47372	11.2325	3.27484e-22	2.3826e-21	39.2213
chr22:48977301	1.18756	1.81732	11.2325	3.27484e-22	2.3826e-21	39.2213
chr19:14480250	-1.60561	-1.15524	-11.2325	3.27494e-22	2.38267e-21	39.2213
chr7:159112580	1.40402	-0.547988	11.2325	3.27495e-22	2.38268e-21	39.2213
chr2:100142697	-2.42573	1.35274	-11.2325	3.27503e-22	2.38273e-21	39.2212
chr9:86260295	0.982805	2.56055	11.2325	3.27532e-22	2.38294e-21	39.2211
chr1:3182669	1.33695	1.73665	11.2324	3.27593e-22	2.38338e-21	39.221
chr9:71683920	1.34293	1.01927	11.2324	3.27601e-22	2.38344e-21	39.2209
chr17:39928192	1.65463	-1.5178	11.2324	3.2761e-22	2.3835e-21	39.2209
chr19:22529141	1.45098	-0.14939	11.2324	3.27611e-22	2.3835e-21	39.2209
chr19:7873462	1.27195	-1.50366	11.2324	3.27634e-22	2.38367e-21	39.2208
chr1:2385295	-1.06573	2.61091	-11.2324	3.27685e-22	2.38404e-21	39.2207
chr21:45535547	-2.44171	1.40829	-11.2324	3.27732e-22	2.38438e-21	39.2205
chr1:155034865	-1.64354	0.645915	-11.2324	3.2774e-22	2.38443e-21	39.2205
chr6:16217560	-1.86878	2.01512	-11.2324	3.27746e-22	2.38448e-21	39.2205
chr1:15187754	1.57305	-0.422134	11.2324	3.27748e-22	2.38449e-21	39.2205
chr6:10556357	2.03988	-1.81543	11.2324	3.27764e-22	2.3846e-21	39.2204
chr6:110543396	2.29439	-1.89024	11.2324	3.2777e-22	2.38465e-21	39.2204
chr16:359253	1.14524	2.61177	11.2324	3.27774e-22	2.38467e-21	39.2204
chr10:34547501	-1.29829	2.66817	-11.2324	3.2779e-22	2.38479e-21	39.2204
chr17:81134339	1.11512	2.27622	11.2323	3.27811e-22	2.38493e-21	39.2203
chr10:6179309	1.23061	1.84372	11.2323	3.27864e-22	2.38531e-21	39.2201
chr16:27230813	-1.52122	1.64427	-11.2323	3.27908e-22	2.38563e-21	39.22
chr1:17764203	0.967805	2.05805	11.2323	3.27913e-22	2.38567e-21	39.22
chr10:123039274	-1.73061	0.26689	-11.2323	3.27944e-22	2.38589e-21	39.2199
chr5:3599974	1.77805	-3.62061	11.2323	3.27946e-22	2.3859e-21	39.2199
chr14:103728099	-1.5361	1.90951	-11.2323	3.27956e-22	2.38597e-21	39.2199
chr1:235954739	-2.10878	1.01476	-11.2322	3.28008e-22	2.38635e-21	39.2197
chr5:76080464	1.01756	-0.109024	11.2322	3.28047e-22	2.38663e-21	39.2196
chr10:75087541	0.972927	2.65012	11.2322	3.28048e-22	2.38663e-21	39.2196
chr8:142544610	-1.51756	2.39366	-11.2322	3.28071e-22	2.3868e-21	39.2195
chr4:82427670	2.02329	-2.29543	11.2322	3.28076e-22	2.38684e-21	39.2195
chr22:50219266	-1.05244	3.15378	-11.2322	3.28081e-22	2.38687e-21	39.2195
chr5:76811341	2.48463	-1.34085	11.2322	3.28087e-22	2.38691e-21	39.2195
chr4:127070355	1.26256	2.55067	11.2322	3.28124e-22	2.38718e-21	39.2193
chr6:10381848	-2.37049	1.62256	-11.2322	3.28129e-22	2.38721e-21	39.2193
chr19:48918305	-1.55049	1.85341	-11.2322	3.2813e-22	2.38721e-21	39.2193
chr9:132802447	1.12244	0.381098	11.2322	3.28131e-22	2.38722e-21	39.2193
chr2:174334157	1.95	-1.88549	11.2322	3.28148e-22	2.38734e-21	39.2193
chr19:38895027	-2.13951	1.40098	-11.2322	3.28192e-22	2.38766e-21	39.2191
chr17:50161257	1.39927	-3.07195	11.2322	3.28193e-22	2.38766e-21	39.2191
chr17:66705960	-1.57354	2.39457	-11.2322	3.28213e-22	2.3878e-21	39.2191
chr6:27194371	1.23159	1.54006	11.2322	3.28213e-22	2.38781e-21	39.2191
chr16:88653655	-1.02146	2.05817	-11.2321	3.28269e-22	2.38821e-21	39.2189
chr16:2083038	-1.78293	0.850976	-11.2321	3.28269e-22	2.38821e-21	39.2189
chr9:112013478	-1.49402	2.30384	-11.2321	3.28286e-22	2.38832e-21	39.2189
chr8:29077291	-1.57061	1.48665	-11.2321	3.28305e-22	2.38846e-21	39.2188
chr6:10410421	1.27707	-3.19768	11.2321	3.2831e-22	2.3885e-21	39.2188
chr9:129012302	1.5772	1.40567	11.2321	3.2835e-22	2.38878e-21	39.2187
chr13:20177162	1.64073	-2.01976	11.2321	3.28359e-22	2.38885e-21	39.2186
chr18:3495912	-1.59732	1.59756	-11.2321	3.28376e-22	2.38897e-21	39.2186
chr10:133520642	-1.42378	0.115793	-11.2321	3.28377e-22	2.38898e-21	39.2186
chr20:51487961	2.47878	-1.4528	11.2321	3.28431e-22	2.38936e-21	39.2184
chr21:34072957	1.49695	-3.67982	11.232	3.28492e-22	2.38981e-21	39.2182
chr2:238274321	1.47378	0.477256	11.232	3.28503e-22	2.38988e-21	39.2182
chr19:42281385	1.29073	-3.26878	11.232	3.28509e-22	2.38992e-21	39.2182
chr9:95116960	2.35683	-1.67866	11.232	3.28514e-22	2.38996e-21	39.2182
chr2:108236855	-1.77951	1.10463	-11.232	3.28514e-22	2.38996e-21	39.2182
chr10:101223419	1.32683	-3.45854	11.2319	3.28697e-22	2.39128e-21	39.2176
chr8:143572628	1.43415	-2.775	11.2319	3.28731e-22	2.39153e-21	39.2175
chr10:21507543	1.16463	1.49951	11.2319	3.2874e-22	2.39159e-21	39.2175
chr5:159019854	1.16756	2.90707	11.2319	3.28759e-22	2.39173e-21	39.2174
chr7:54242977	1.12476	2.49896	11.2319	3.28768e-22	2.39179e-21	39.2174
chr1:54806104	1.44634	0.810488	11.2319	3.28797e-22	2.392e-21	39.2173
chr19:58204511	1.81341	-1.98415	11.2319	3.28816e-22	2.39213e-21	39.2172
chr9:33750021	-1.53317	2.16915	-11.2318	3.2886e-22	2.39245e-21	39.2171
chr7:100896743	1.07476	-3.48896	11.2318	3.28879e-22	2.39259e-21	39.2171
chr16:576113	0.983659	2.91427	11.2318	3.28907e-22	2.39279e-21	39.217
chr11:102760628	1.26488	-2.93293	11.2318	3.28908e-22	2.3928e-21	39.217
chr8:67767895	1.23024	3.15012	11.2318	3.28919e-22	2.39287e-21	39.2169
chr5:32490098	-2.37854	0.920244	-11.2318	3.28934e-22	2.39297e-21	39.2169
chr2:205776509	1.26012	2.68543	11.2318	3.28952e-22	2.39311e-21	39.2168
chr4:80079475	-2.30829	1.73488	-11.2318	3.28966e-22	2.3932e-21	39.2168
chr1:162710388	-2.02866	0.565183	-11.2318	3.2898e-22	2.3933e-21	39.2168
chr7:1308772	-1.47878	2.41561	-11.2318	3.28995e-22	2.39341e-21	39.2167
chr16:85662836	1.14415	0.506585	11.2318	3.29029e-22	2.39366e-21	39.2166
chr1:230263675	1.22878	2.46793	11.2318	3.29064e-22	2.39391e-21	39.2165
chr14:75334048	-2.19549	0.791159	-11.2317	3.29175e-22	2.39472e-21	39.2162
chr11:67607424	1.31207	-3.20738	11.2317	3.29196e-22	2.39486e-21	39.2161
chr2:3448635	1.76317	-0.139878	11.2317	3.29204e-22	2.39492e-21	39.2161
chr2:172674602	1.20024	0.00597561	11.2317	3.29208e-22	2.39494e-21	39.2161
chr8:143712759	1.23549	2.18848	11.2317	3.29214e-22	2.39499e-21	39.216
chr5:169590474	-1.69171	1.5	-11.2317	3.29219e-22	2.39502e-21	39.216
chr17:81285239	-1.84671	0.62811	-11.2317	3.2923e-22	2.39509e-21	39.216
chr9:134731091	1.05793	2.92689	11.2317	3.2923e-22	2.39509e-21	39.216
chr6:168389068	-2.06195	0.800488	-11.2317	3.29247e-22	2.39522e-21	39.2159
chr7:2168686	2.07085	-0.801646	11.2317	3.29264e-22	2.39534e-21	39.2159
chr12:124360395	2.13488	-1.29402	11.2316	3.29295e-22	2.39556e-21	39.2158
chr15:40109596	1.1172	-0.0568902	11.2316	3.29305e-22	2.39563e-21	39.2158
chr7:157642605	1.27659	2.1511	11.2316	3.29331e-22	2.39582e-21	39.2157
chr11:60854285	-2.13951	1.73073	-11.2316	3.29347e-22	2.39593e-21	39.2156
chr17:63849423	1.33805	-1.91488	11.2316	3.29368e-22	2.39608e-21	39.2156
chr1:3323546	-1.46988	-1.33518	-11.2316	3.29376e-22	2.39614e-21	39.2156
chr11:124752229	2.55073	-1.9972	11.2316	3.29396e-22	2.39628e-21	39.2155
chr20:1764251	1.37256	1.17543	11.2316	3.29406e-22	2.39635e-21	39.2155
chr6:20211142	1.65256	-2.70994	11.2316	3.2946e-22	2.39674e-21	39.2153
chr1:202203720	-1.59488	1.15451	-11.2316	3.29479e-22	2.39688e-21	39.2152
chr2:71468207	1.04756	1.29098	11.2315	3.29513e-22	2.39712e-21	39.2151
chr12:132323646	-1.65427	0.183354	-11.2315	3.29582e-22	2.39762e-21	39.2149
chr10:132714472	1.8011	-0.644817	11.2315	3.29611e-22	2.39783e-21	39.2148
chr14:37602745	1.22439	-3.08439	11.2315	3.29618e-22	2.39788e-21	39.2148
chr7:23473740	1.58317	-3.40476	11.2315	3.29622e-22	2.39791e-21	39.2148
chr16:49465156	1.64695	-2.76909	11.2315	3.29633e-22	2.39798e-21	39.2148
chr4:154637547	1.38683	0.178415	11.2315	3.2964e-22	2.39803e-21	39.2148
chr19:17655290	-1.88902	1.3422	-11.2315	3.29693e-22	2.39842e-21	39.2146
chr15:23565186	-1.68683	1.83024	-11.2315	3.29702e-22	2.39848e-21	39.2146
chr17:19748943	-2.14256	0.655793	-11.2314	3.29742e-22	2.39876e-21	39.2144
chr16:50674001	1.65829	-0.0846341	11.2314	3.2977e-22	2.39897e-21	39.2144
chr3:9010400	1.24476	2.28591	11.2314	3.29774e-22	2.399e-21	39.2143
chr5:73436220	2.02232	-2.24201	11.2314	3.29783e-22	2.39906e-21	39.2143
chr15:32736900	1.16244	2.20244	11.2314	3.29804e-22	2.39921e-21	39.2143
chr12:132424218	-1.27927	1.66061	-11.2314	3.29856e-22	2.39958e-21	39.2141
chr6:168454611	-1.66902	1.77585	-11.2314	3.29858e-22	2.39959e-21	39.2141
chr3:139559807	2.15439	-1.2739	11.2314	3.29872e-22	2.3997e-21	39.2141
chr1:53294714	1.19024	1.22451	11.2314	3.29917e-22	2.40002e-21	39.2139
chr22:22887104	1.21244	2.46598	11.2313	3.29971e-22	2.40041e-21	39.2138
chr3:57079864	1.88841	-1.85823	11.2313	3.30012e-22	2.4007e-21	39.2136
chr19:49930723	1.47512	0.244024	11.2313	3.30054e-22	2.40101e-21	39.2135
chr1:35201943	1.24463	-1.94744	11.2313	3.30084e-22	2.40122e-21	39.2134
chr17:82848239	-2.53549	0.301768	-11.2313	3.30096e-22	2.40131e-21	39.2134
chr20:36436161	1.02585	-1.98098	11.2313	3.30114e-22	2.40144e-21	39.2133
chr19:5061168	-1.16146	3.25463	-11.2312	3.30144e-22	2.40165e-21	39.2132
chr19:33687544	2.17683	-1.7172	11.2312	3.30157e-22	2.40175e-21	39.2132
chr15:71215326	1.84427	-2.53591	11.2312	3.30176e-22	2.40188e-21	39.2131
chr14:32128613	-1.21841	2.93494	-11.2312	3.3026e-22	2.40249e-21	39.2129
chr15:51228542	1.49073	-0.162561	11.2312	3.30262e-22	2.4025e-21	39.2129
chr2:69961473	-1.60317	2.2722	-11.2312	3.30269e-22	2.40255e-21	39.2129
chr20:17655610	1.11463	1.9978	11.2312	3.30269e-22	2.40255e-21	39.2129
chr6:107045898	-1.90159	1.18116	-11.2312	3.30273e-22	2.40257e-21	39.2128
chr5:173641494	-1.2178	1.95573	-11.2312	3.30304e-22	2.40279e-21	39.2127
chr2:25304478	-1.98207	1.95848	-11.2312	3.30318e-22	2.4029e-21	39.2127
chr7:55425666	-2.10951	2.02598	-11.2312	3.3032e-22	2.40291e-21	39.2127
chr12:106903079	1.26354	0.537988	11.2312	3.30331e-22	2.40298e-21	39.2127
chr15:52217324	1.40122	0.903049	11.2312	3.30331e-22	2.40298e-21	39.2127
chr5:506062	2.01232	-1.64494	11.2312	3.30335e-22	2.40301e-21	39.2127
chr2:161341377	1.33707	0.531829	11.2312	3.30338e-22	2.40303e-21	39.2126
chr16:83971659	-1.44402	0.492378	-11.2311	3.30366e-22	2.40323e-21	39.2126
chr3:151250112	1.19293	3.02488	11.2311	3.30388e-22	2.40339e-21	39.2125
chr3:52534768	2.36256	-0.755427	11.2311	3.30394e-22	2.40343e-21	39.2125
chr5:112205948	1.10061	-1.81116	11.2311	3.30422e-22	2.40363e-21	39.2124
chr1:7982545	1.14598	-3.1314	11.2311	3.30442e-22	2.40377e-21	39.2123
chr4:1081784	-1.455	2.06701	-11.2311	3.30453e-22	2.40385e-21	39.2123
chr4:80079433	-2.6428	1.91957	-11.2311	3.30457e-22	2.40387e-21	39.2123
chr15:42036400	1.48829	2.12012	11.2311	3.30462e-22	2.40391e-21	39.2123
chr6:34103219	1.075	1.27421	11.2311	3.30509e-22	2.40425e-21	39.2121
chr8:38435737	1.08463	2.65341	11.2311	3.3051e-22	2.40426e-21	39.2121
chr19:2230280	-1.0422	2.75488	-11.2311	3.30511e-22	2.40426e-21	39.2121
chr19:49115227	1.7211	-3.14396	11.2311	3.30522e-22	2.40433e-21	39.2121
chr1:164630864	1.44805	-2.64122	11.2311	3.30537e-22	2.40444e-21	39.212
chr7:2255282	-1.21744	2.51591	-11.231	3.30597e-22	2.40488e-21	39.2119
chr14:24298915	-1.72573	0.591646	-11.231	3.30638e-22	2.40517e-21	39.2117
chr22:44808430	-1.6928	0.8525	-11.231	3.30645e-22	2.40523e-21	39.2117
chr8:48376780	1.44183	2.10335	11.231	3.30663e-22	2.40535e-21	39.2117
chr7:101498920	-1.91061	0.36628	-11.231	3.30682e-22	2.40549e-21	39.2116
chr12:51323943	-2.63549	1.67945	-11.231	3.30725e-22	2.4058e-21	39.2115
chr1:153985732	1.26451	-2.31799	11.231	3.30726e-22	2.4058e-21	39.2115
chr13:36867448	-1.43805	2.0261	-11.231	3.30735e-22	2.40587e-21	39.2114
chr9:89580192	-2.14585	1.51695	-11.231	3.30738e-22	2.40588e-21	39.2114
chr22:31625834	2.12939	-1.38933	11.231	3.30768e-22	2.4061e-21	39.2113
chr5:177132200	2.43622	-2.51555	11.2309	3.30797e-22	2.4063e-21	39.2113
chr17:39629189	1.8111	-0.667622	11.2309	3.30818e-22	2.40646e-21	39.2112
chr10:132586439	-2.39012	1.59421	-11.2309	3.30819e-22	2.40646e-21	39.2112
chr1:28776066	2.24073	0.160854	11.2309	3.3083e-22	2.40654e-21	39.2112
chr16:4335297	1.21244	2.67232	11.2309	3.30889e-22	2.40697e-21	39.211
chr3:181724419	1.54646	-2.7275	11.2309	3.30902e-22	2.40706e-21	39.2109
chr14:36656296	1.70268	-3.44756	11.2309	3.30903e-22	2.40707e-21	39.2109
chr9:114097687	1.42683	-2.19939	11.2309	3.30946e-22	2.40737e-21	39.2108
chr16:2038943	-1.26683	1.2261	-11.2309	3.3095e-22	2.4074e-21	39.2108
chr3:100260104	1.21695	1.17311	11.2309	3.30951e-22	2.40741e-21	39.2108
chr5:350404	1.60537	-0.254878	11.2309	3.30954e-22	2.40742e-21	39.2108
chr22:31081725	-1.15061	-3.04409	-11.2309	3.30966e-22	2.40751e-21	39.2108
chr10:95386832	1.05951	1.74963	11.2308	3.31041e-22	2.40805e-21	39.2105
chr2:74414777	2.34195	-2.47305	11.2308	3.31065e-22	2.40822e-21	39.2105
chr5:177307842	-1.83134	2.42189	-11.2308	3.3114e-22	2.40877e-21	39.2102
chr5:151671583	-1.72171	1.8778	-11.2308	3.31143e-22	2.40879e-21	39.2102
chr2:74415745	1.90378	-2.28933	11.2308	3.31184e-22	2.40908e-21	39.2101
chr10:112953438	1.53744	-2.8325	11.2308	3.31184e-22	2.40908e-21	39.2101
chr15:71790284	2.27159	-2.1764	11.2308	3.31196e-22	2.40916e-21	39.2101
chr21:35168858	2.26634	-1.20037	11.2307	3.31213e-22	2.40929e-21	39.21
chr19:46412294	2.21537	-2.82024	11.2307	3.31226e-22	2.40938e-21	39.21
chr11:76616120	-1.99915	0.478354	-11.2307	3.31283e-22	2.40979e-21	39.2098
chr2:85436034	1.39585	-0.401829	11.2307	3.31284e-22	2.40979e-21	39.2098
chr11:66277741	1.68732	-2.97232	11.2307	3.31305e-22	2.40994e-21	39.2097
chr10:14017002	1.32695	2.50421	11.2307	3.31325e-22	2.41009e-21	39.2097
chr11:36057360	-1.26341	2.97402	-11.2307	3.3137e-22	2.41041e-21	39.2095
chr21:17613438	1.3261	-2.2172	11.2307	3.31406e-22	2.41067e-21	39.2094
chr1:16720383	-1.36085	3.28421	-11.2306	3.31422e-22	2.41079e-21	39.2094
chr11:93851065	-1.46585	2.04951	-11.2306	3.31443e-22	2.41093e-21	39.2093
chr10:1201619	1.24854	2.69732	11.2306	3.31462e-22	2.41107e-21	39.2093
chr14:20934336	1.54671	-1.79238	11.2306	3.31483e-22	2.41122e-21	39.2092
chr7:128870124	1.40646	-3.25799	11.2306	3.31484e-22	2.41122e-21	39.2092
chr18:12255513	1.60171	-0.778049	11.2306	3.31495e-22	2.4113e-21	39.2092
chr2:233058982	1.09488	2.54927	11.2306	3.31528e-22	2.41154e-21	39.2091
chr4:86849203	-1.72171	1.8789	-11.2306	3.31547e-22	2.41168e-21	39.209
chr11:8811178	1.92415	-2.76915	11.2306	3.31554e-22	2.41173e-21	39.209
chr3:71955884	-1.22341	-1.96537	-11.2306	3.3158e-22	2.41191e-21	39.2089
chr19:911882	1.50293	-1.51207	11.2306	3.31608e-22	2.41211e-21	39.2088
chr16:86222895	-1.93305	0.509207	-11.2306	3.31622e-22	2.41221e-21	39.2088
chr6:166463247	-2.06695	1.53201	-11.2306	3.31625e-22	2.41223e-21	39.2088
chr17:75827687	-1.0822	-0.772195	-11.2305	3.31641e-22	2.41235e-21	39.2087
chr1:16520633	1.75549	-1.5647	11.2305	3.31646e-22	2.41238e-21	39.2087
chr6:33278314	1.85854	-2.13061	11.2305	3.3165e-22	2.41241e-21	39.2087
chr19:4558107	1.21976	1.01378	11.2305	3.31676e-22	2.41259e-21	39.2086
chr16:88430230	-1.31537	-3.17146	-11.2305	3.31697e-22	2.41275e-21	39.2086
chr22:45317719	-1.16756	3.0422	-11.2305	3.31706e-22	2.41281e-21	39.2085
chr17:28747112	2.30317	-1.99988	11.2305	3.31751e-22	2.41313e-21	39.2084
chr3:129825166	0.912683	-0.405	11.2305	3.31757e-22	2.41317e-21	39.2084
chr6:166170045	1.30744	-2.86006	11.2305	3.3177e-22	2.41326e-21	39.2083
chr11:119090542	-1.43988	1.73384	-11.2305	3.31777e-22	2.41331e-21	39.2083
chr8:42501250	-2.39293	0.860366	-11.2305	3.31782e-22	2.41334e-21	39.2083
chr16:31819759	1.46366	-1.88159	11.2305	3.31807e-22	2.41352e-21	39.2082
chr2:102110835	-1.2539	2.87341	-11.2305	3.31831e-22	2.4137e-21	39.2082
chr16:29231142	2.46049	-1.86378	11.2305	3.31836e-22	2.41373e-21	39.2081
chr6:17393332	1.01829	-4.25695	11.2304	3.31853e-22	2.41385e-21	39.2081
chr14:92946216	1.69817	-0.241159	11.2304	3.31867e-22	2.41395e-21	39.208
chr22:27312061	1.4861	-3.12463	11.2304	3.31905e-22	2.41422e-21	39.2079
chr5:16713685	1.2989	-2.16372	11.2304	3.31978e-22	2.41475e-21	39.2077
chr11:100297269	-1.07707	-0.38561	-11.2304	3.31986e-22	2.41481e-21	39.2077
chr4:1503349	-1.2372	1.75994	-11.2304	3.32007e-22	2.41496e-21	39.2076
chrX:49270704	1.32659	2.08366	11.2304	3.32029e-22	2.41512e-21	39.2076
chr13:44412448	-1.14463	0.633049	-11.2304	3.32048e-22	2.41525e-21	39.2075
chr1:110672685	-2.05244	0.482805	-11.2303	3.32069e-22	2.4154e-21	39.2074
chr6:170271858	-1.86707	2.06671	-11.2303	3.32081e-22	2.41549e-21	39.2074
chr11:119148844	1.08134	-3.64506	11.2303	3.32114e-22	2.41573e-21	39.2073
chr22:50049102	1.44841	0.609207	11.2303	3.3212e-22	2.41577e-21	39.2073
chr7:131326767	1.13037	0.790427	11.2303	3.32126e-22	2.41581e-21	39.2073
chr1:3587774	1.14415	2.06366	11.2303	3.32128e-22	2.41582e-21	39.2073
chr14:32418276	1.25207	-2.91896	11.2303	3.32133e-22	2.41585e-21	39.2072
chr1:206896046	-1.18354	-1.6597	-11.2303	3.32152e-22	2.41599e-21	39.2072
chr17:82587578	-1.69	2.11854	-11.2303	3.32212e-22	2.41643e-21	39.207
chr9:136901070	-1.45902	-0.145488	-11.2303	3.32213e-22	2.41643e-21	39.207
chr13:110267166	-1.77134	1.10348	-11.2303	3.32228e-22	2.41654e-21	39.207
chr16:88881332	2.61402	-1.98848	11.2303	3.32229e-22	2.41654e-21	39.207
chr21:36457218	-2.11061	1.46226	-11.2303	3.32243e-22	2.41664e-21	39.2069
chr18:75049594	-1.60146	1.34659	-11.2303	3.32246e-22	2.41666e-21	39.2069
chr4:1770395	2.48793	-2.27567	11.2302	3.32284e-22	2.41693e-21	39.2068
chr18:57803951	1.54061	-3.18128	11.2302	3.32309e-22	2.41711e-21	39.2067
chr1:7587725	1.28854	1.82902	11.2302	3.32325e-22	2.41723e-21	39.2067
chr1:59184069	2.12024	-1.32976	11.2302	3.32331e-22	2.41727e-21	39.2066
chr10:71260369	2.50854	-1.66963	11.2302	3.32336e-22	2.4173e-21	39.2066
chr4:10589954	-2.1478	1.67659	-11.2302	3.32348e-22	2.41739e-21	39.2066
chr20:62816309	1.30915	-3.33409	11.2302	3.32368e-22	2.41753e-21	39.2065
chr4:109719886	-1.03939	3.17287	-11.2302	3.32397e-22	2.41774e-21	39.2065
chr18:62596087	1.19073	-1.72159	11.2302	3.32401e-22	2.41776e-21	39.2064
chr22:37020561	-1.23183	0.0244512	-11.2302	3.32409e-22	2.41782e-21	39.2064
chr15:99402581	2.62854	-1.59963	11.2302	3.3241e-22	2.41782e-21	39.2064
chr12:47777994	-2.46902	1.39768	-11.2302	3.3241e-22	2.41782e-21	39.2064
chr5:177433873	-1.22402	3.23311	-11.2302	3.32425e-22	2.41793e-21	39.2064
chr14:102750050	-1.59988	1.88945	-11.2302	3.32438e-22	2.41802e-21	39.2063
chr2:218365084	1.34634	0.418902	11.2302	3.32447e-22	2.41808e-21	39.2063
chr20:62683958	-1.92683	2.1378	-11.2302	3.32449e-22	2.4181e-21	39.2063
chr7:860169	1.1539	2.34256	11.2302	3.32475e-22	2.41828e-21	39.2062
chr6:17725254	1.16963	-2.56896	11.2301	3.32513e-22	2.41855e-21	39.2061
chr3:121836724	-2.38268	1.91341	-11.2301	3.32547e-22	2.4188e-21	39.206
chr13:112332277	1.53	0.754634	11.2301	3.32571e-22	2.41897e-21	39.2059
chr16:88881326	2.59671	-1.96018	11.2301	3.32575e-22	2.419e-21	39.2059
chr2:23663350	-1.0972	-3.13835	-11.2301	3.3259e-22	2.41911e-21	39.2059
chr18:62596077	1.27976	-0.349512	11.2301	3.32596e-22	2.41914e-21	39.2059
chr6:27832242	-1.2839	2.58073	-11.2301	3.32604e-22	2.4192e-21	39.2058
chr1:6491888	1.51317	-0.338902	11.2301	3.32634e-22	2.41942e-21	39.2057
chr4:152628089	-1.40878	1.07622	-11.2301	3.32666e-22	2.41965e-21	39.2056
chr3:113019964	1.26476	-0.667988	11.2301	3.3267e-22	2.41967e-21	39.2056
chr8:133733447	1.07341	1.32951	11.2301	3.3267e-22	2.41967e-21	39.2056
chr16:31275211	-1.40122	2.22024	-11.23	3.32734e-22	2.42014e-21	39.2054
chr14:74923010	1.10988	-3.44689	11.23	3.32757e-22	2.4203e-21	39.2054
chr11:77467373	-2.08622	0.685549	-11.23	3.32764e-22	2.42035e-21	39.2054
chr19:8575743	-1.08805	-2.82049	-11.23	3.32786e-22	2.4205e-21	39.2053
chr2:218393028	-1.10256	2.72274	-11.23	3.32849e-22	2.42096e-21	39.2051
chr19:39968196	-1.22012	2.70604	-11.23	3.32863e-22	2.42106e-21	39.2051
chr11:18116847	1.27341	1.24427	11.23	3.32866e-22	2.42108e-21	39.205
chr7:128395323	-1.07366	1.59927	-11.2299	3.32938e-22	2.4216e-21	39.2048
chr4:8372842	1.6661	0.240366	11.2299	3.32956e-22	2.42173e-21	39.2048
chr6:29752163	1.47585	-0.154512	11.2299	3.3296e-22	2.42176e-21	39.2048
chr12:54370480	1.92329	-3.08396	11.2299	3.32969e-22	2.42182e-21	39.2047
chr20:31849828	1.7472	-2.91323	11.2299	3.32979e-22	2.42189e-21	39.2047
chr12:642050	1.74573	1.36006	11.2299	3.3298e-22	2.4219e-21	39.2047
chr17:9728973	-2.1411	0.537256	-11.2299	3.33002e-22	2.42205e-21	39.2046
chr19:1418571	-1.36951	1.95671	-11.2299	3.33002e-22	2.42205e-21	39.2046
chr20:35617259	1.20024	-3.09817	11.2299	3.33017e-22	2.42216e-21	39.2046
chr1:15948048	1.35817	1.7314	11.2299	3.33024e-22	2.42221e-21	39.2046
chr3:157120501	1.6378	-0.654878	11.2299	3.33026e-22	2.42221e-21	39.2046
chr1:3378718	1.25305	2.32018	11.2299	3.3304e-22	2.42231e-21	39.2045
chr17:62632295	-1.70463	-0.500244	-11.2299	3.33043e-22	2.42233e-21	39.2045
chr1:3080907	-1.76598	1.46299	-11.2299	3.3306e-22	2.42246e-21	39.2045
chr19:53311132	-1.23988	0.462988	-11.2299	3.33092e-22	2.42268e-21	39.2044
chr13:38637049	1.9289	-1.14396	11.2299	3.33094e-22	2.4227e-21	39.2044
chr10:7501406	-2.16549	1.29262	-11.2299	3.33118e-22	2.42287e-21	39.2043
chr2:46429972	-1.49073	2.31159	-11.2299	3.33121e-22	2.42289e-21	39.2043
chr9:136995052	1.51732	-2.89134	11.2299	3.33139e-22	2.42302e-21	39.2042
chr10:33382170	-1.76244	1.06	-11.2298	3.33164e-22	2.4232e-21	39.2042
chr7:128937376	1.43695	0.821159	11.2298	3.33192e-22	2.4234e-21	39.2041
chr16:71535837	1.23829	2.0022	11.2298	3.33243e-22	2.42377e-21	39.2039
chr17:8338466	-1.72256	0.187988	-11.2298	3.3325e-22	2.42381e-21	39.2039
chr2:11132602	1.23427	-2.86165	11.2298	3.3327e-22	2.42395e-21	39.2038
chr16:2428384	1.19854	0.986829	11.2298	3.33301e-22	2.42418e-21	39.2037
chr6:75207340	1.85415	-2.18207	11.2298	3.33302e-22	2.42419e-21	39.2037
chr2:45006634	-1.20671	-4.04372	-11.2298	3.33341e-22	2.42447e-21	39.2036
chr2:212832687	1.52646	1.99274	11.2298	3.33346e-22	2.4245e-21	39.2036
chr1:226408721	1.35293	1.40659	11.2297	3.33359e-22	2.42459e-21	39.2036
chr8:142469970	0.934024	0.318232	11.2297	3.3338e-22	2.42474e-21	39.2035
chr9:132547526	1.25671	2.63957	11.2297	3.33392e-22	2.42482e-21	39.2035
chr5:125035562	1.29207	2.00652	11.2297	3.33412e-22	2.42497e-21	39.2034
chr6:129663633	1.18415	0.827317	11.2297	3.33432e-22	2.42511e-21	39.2034
chr17:41655660	2.21195	-1.41341	11.2297	3.33452e-22	2.42525e-21	39.2033
chr6:6759777	1.10915	2.05165	11.2297	3.33481e-22	2.42547e-21	39.2032
chr22:41449654	-1.3161	1.98634	-11.2297	3.33482e-22	2.42547e-21	39.2032
chr1:159202566	-1.39829	-1.41646	-11.2297	3.33508e-22	2.42565e-21	39.2031
chr10:110570104	1.19793	2.07652	11.2297	3.33523e-22	2.42576e-21	39.2031
chr11:45252423	1.06756	-0.309268	11.2297	3.33543e-22	2.42591e-21	39.203
chr1:2797417	-1.33768	-0.711402	-11.2297	3.3356e-22	2.42603e-21	39.203
chr5:92634453	-1.28524	2.96994	-11.2296	3.33575e-22	2.42613e-21	39.2029
chr2:63055633	1.98915	-2.93091	11.2296	3.336e-22	2.42631e-21	39.2029
chr6:109001821	-1.7428	1.60152	-11.2296	3.33609e-22	2.42638e-21	39.2028
chr14:102210657	-2.21366	1.59634	-11.2296	3.33611e-22	2.42639e-21	39.2028
chr3:136146097	-2.07951	0.587927	-11.2296	3.33611e-22	2.42639e-21	39.2028
chr2:26559857	1.2039	0.358659	11.2296	3.33644e-22	2.42662e-21	39.2027
chr17:64965490	-1.35854	0.645488	-11.2296	3.33675e-22	2.42684e-21	39.2026
chr18:23690515	1.20805	-1.06841	11.2296	3.33693e-22	2.42698e-21	39.2026
chr5:40268983	1.22378	2.65091	11.2296	3.33694e-22	2.42698e-21	39.2026
chr17:10658022	1.37915	0.759573	11.2296	3.3371e-22	2.42709e-21	39.2025
chr1:15455873	-1.24793	1.1786	-11.2296	3.3373e-22	2.42723e-21	39.2025
chr5:150190631	1.47293	-2.6378	11.2296	3.33733e-22	2.42725e-21	39.2025
chr7:55022269	2.39732	-1.81878	11.2296	3.33751e-22	2.42739e-21	39.2024
chr6:44266388	0.945366	1.47622	11.2296	3.33753e-22	2.4274e-21	39.2024
chr16:57623577	2.35524	-1.59311	11.2296	3.33757e-22	2.42742e-21	39.2024
chr17:76467685	1.13171	2.60598	11.2296	3.33765e-22	2.42748e-21	39.2024
chr1:3677209	-1.56329	-1.5947	-11.2296	3.33774e-22	2.42754e-21	39.2023
chr1:218674492	1.46073	-3.3122	11.2296	3.33782e-22	2.42759e-21	39.2023
chr1:41917495	-1.28622	-1.71774	-11.2295	3.33812e-22	2.42781e-21	39.2022
chr18:77269475	-1.63512	1.79915	-11.2295	3.33825e-22	2.42791e-21	39.2022
chr14:70189858	-0.963293	-0.731402	-11.2295	3.33847e-22	2.42806e-21	39.2021
chr19:19257985	1.35854	0.947561	11.2295	3.33863e-22	2.42818e-21	39.2021
chr12:122861346	1.22573	2.71591	11.2295	3.33903e-22	2.42846e-21	39.2019
chr1:29709430	-1.36	-2.85805	-11.2295	3.33917e-22	2.42856e-21	39.2019
chr20:16573787	1.31293	-3.75085	11.2295	3.3392e-22	2.42858e-21	39.2019
chr1:67018841	1.26988	1.42006	11.2295	3.33958e-22	2.42885e-21	39.2018
chr2:218688668	1.18902	2.08659	11.2295	3.33989e-22	2.42908e-21	39.2017
chr11:64854656	1.03537	3.09976	11.2295	3.33996e-22	2.42913e-21	39.2017
chr1:22653139	1.45805	-1.3761	11.2294	3.34014e-22	2.42925e-21	39.2016
chr17:81273955	-2.24439	1.64305	-11.2294	3.34014e-22	2.42925e-21	39.2016
chr16:51154597	1.4439	-2.46415	11.2294	3.3403e-22	2.42936e-21	39.2016
chr7:151612892	1.18927	2.53561	11.2294	3.34041e-22	2.42945e-21	39.2015
chr4:1578339	2.42768	-2.18409	11.2294	3.34074e-22	2.42968e-21	39.2014
chr16:1167652	-1.70451	-0.670915	-11.2294	3.34116e-22	2.42998e-21	39.2013
chr2:106160406	2.66463	-0.968415	11.2294	3.34123e-22	2.43003e-21	39.2013
chr16:84896877	-1.69012	1.98665	-11.2294	3.3415e-22	2.43022e-21	39.2012
chr14:91258105	-1.54598	0.665671	-11.2294	3.34157e-22	2.43028e-21	39.2012
chr11:124739293	2.39793	-1.44738	11.2294	3.34165e-22	2.43033e-21	39.2012
chr2:241777075	-1.95159	0.717988	-11.2294	3.34196e-22	2.43055e-21	39.2011
chr20:58467162	1.18561	-1.13427	11.2294	3.34209e-22	2.43065e-21	39.201
chr12:6550353	-2.58683	1.78354	-11.2293	3.34226e-22	2.43077e-21	39.201
chr6:138262955	1.06195	3.10183	11.2293	3.3427e-22	2.43108e-21	39.2009
chr12:131917913	1.18159	2.09945	11.2293	3.34271e-22	2.43109e-21	39.2008
chr14:103384281	1.22878	2.34463	11.2293	3.34294e-22	2.43125e-21	39.2008
chr1:28736176	1.33451	-2.71835	11.2293	3.34304e-22	2.43132e-21	39.2008
chr17:78105280	-2.2511	0.964817	-11.2293	3.34317e-22	2.43142e-21	39.2007
chr9:34372376	1.37159	0.0429878	11.2293	3.34352e-22	2.43167e-21	39.2006
chr2:104659526	1.64829	-3.26829	11.2293	3.34369e-22	2.43179e-21	39.2006
chr5:138275105	1.04549	1.55799	11.2293	3.34406e-22	2.43205e-21	39.2004
chr5:50964172	1.37524	-3.27933	11.2292	3.34446e-22	2.43234e-21	39.2003
chr2:36505916	2.48415	-1.5061	11.2292	3.3448e-22	2.43259e-21	39.2002
chr6:163309881	-2.11963	0.729939	-11.2292	3.34494e-22	2.43269e-21	39.2002
chr5:180464099	1.31793	1.32591	11.2292	3.34508e-22	2.43279e-21	39.2001
chr1:7390272	1.25305	1.96787	11.2292	3.34551e-22	2.43309e-21	39.2
chr2:74130611	1.72354	-1.59884	11.2292	3.34566e-22	2.4332e-21	39.2
chrX:40736851	1.31427	-0.337866	11.2292	3.34617e-22	2.43357e-21	39.1998
chr6:29650452	1.05744	0.113598	11.2292	3.34628e-22	2.43365e-21	39.1998
chr3:152836762	-2.2539	0.935976	-11.2292	3.34647e-22	2.43378e-21	39.1997
chr8:64864301	-2.27207	1.09567	-11.2292	3.34647e-22	2.43378e-21	39.1997
chr11:117119287	1.3872	2.33543	11.2291	3.34656e-22	2.43384e-21	39.1997
chr10:69839554	1.47341	0.564268	11.2291	3.34657e-22	2.43385e-21	39.1997
chr1:39360840	-2.39488	1.59573	-11.2291	3.34665e-22	2.43391e-21	39.1997
chr15:96232919	2.09793	1.97482	11.2291	3.34675e-22	2.43398e-21	39.1996
chr11:65641992	1.22366	-0.927317	11.2291	3.34689e-22	2.43408e-21	39.1996
chr11:1749974	1.80561	-0.460366	11.2291	3.34706e-22	2.43419e-21	39.1996
chr10:693152	-1.56146	0.917317	-11.2291	3.34707e-22	2.4342e-21	39.1996
chr9:94640147	2.25744	-0.776768	11.2291	3.34758e-22	2.43457e-21	39.1994
chr1:99645830	1.90634	-2.11805	11.2291	3.34783e-22	2.43475e-21	39.1993
chr16:1029006	-1.47256	-1.40457	-11.2291	3.34798e-22	2.43485e-21	39.1993
chr9:136691706	1.23829	1.455	11.2291	3.34816e-22	2.43498e-21	39.1992
chr8:143948869	1.1672	-3.4203	11.2291	3.34833e-22	2.4351e-21	39.1992
chr16:19062065	-1.35207	1.95226	-11.2291	3.34847e-22	2.4352e-21	39.1991
chr1:247349392	-1.90878	2.2439	-11.2291	3.34867e-22	2.43535e-21	39.1991
chr10:59679148	1.57073	-2.64634	11.229	3.34884e-22	2.43547e-21	39.199
chr6:147561758	-1.88549	0.957256	-11.229	3.34904e-22	2.43561e-21	39.199
chr20:63707175	1.47866	-3.74823	11.229	3.34904e-22	2.43561e-21	39.199
chr14:76375676	1.55268	-0.938537	11.229	3.34908e-22	2.43563e-21	39.199
chr4:122457332	-1.96488	0.806951	-11.229	3.34931e-22	2.4358e-21	39.1989
chr13:111272832	0.981341	2.88238	11.229	3.34958e-22	2.43599e-21	39.1988
chr19:13105309	-1.89195	1.70378	-11.229	3.35e-22	2.4363e-21	39.1987
chr3:122913435	1.76866	-0.393354	11.229	3.35053e-22	2.43668e-21	39.1985
chr16:69438586	-1.93585	1.59159	-11.2289	3.35091e-22	2.43695e-21	39.1984
chr19:18989493	-1.57122	1.39854	-11.2289	3.35117e-22	2.43714e-21	39.1983
chr10:110822978	2.485	-1.63396	11.2289	3.3513e-22	2.43723e-21	39.1983
chr6:36920375	1.10512	2.07805	11.2289	3.35152e-22	2.43739e-21	39.1982
chr11:1220089	-1.5311	-0.441524	-11.2289	3.35164e-22	2.43748e-21	39.1982
chr16:49557320	1.56366	-2.40134	11.2289	3.35166e-22	2.43748e-21	39.1982
chr17:40027358	1.15829	-1.7361	11.2289	3.35177e-22	2.43757e-21	39.1982
chr7:1056197	-1.63305	-0.833598	-11.2289	3.35251e-22	2.4381e-21	39.1979
chr19:3964758	1.15354	2.55104	11.2289	3.35292e-22	2.43839e-21	39.1978
chr16:31568789	1.6789	-2.27579	11.2289	3.35297e-22	2.43843e-21	39.1978
chr11:64342399	1.49122	-3.02463	11.2288	3.35328e-22	2.43865e-21	39.1977
chr15:71802940	1.20488	-1.18146	11.2288	3.35358e-22	2.43886e-21	39.1976
chr13:45405311	-1.4989	2.67018	-11.2288	3.354e-22	2.43917e-21	39.1975
chr15:34341839	-1.66012	2.20055	-11.2288	3.35408e-22	2.43923e-21	39.1975
chr2:98727332	1.19171	1.81402	11.2288	3.35416e-22	2.43928e-21	39.1974
chr1:17539157	1.4122	-0.489512	11.2288	3.35424e-22	2.43933e-21	39.1974
chr12:132187280	1.26232	2.51506	11.2288	3.35469e-22	2.43966e-21	39.1973
chr1:26788592	1.26207	-2.9086	11.2288	3.35483e-22	2.43976e-21	39.1972
chr4:61933482	-1.43988	1.54518	-11.2288	3.35507e-22	2.43993e-21	39.1972
chr10:84245131	-1.43024	0.881951	-11.2288	3.3551e-22	2.43995e-21	39.1972
chr20:45348925	1.53939	-0.85628	11.2287	3.35533e-22	2.44012e-21	39.1971
chr6:156719869	1.2822	-3.37732	11.2287	3.35536e-22	2.44014e-21	39.1971
chr18:27847569	-1.87622	0.387988	-11.2287	3.35537e-22	2.44014e-21	39.1971
chr16:89199328	1.10439	1.86012	11.2287	3.35539e-22	2.44015e-21	39.1971
chr16:12720133	-1.27232	2.75421	-11.2287	3.35589e-22	2.44051e-21	39.1969
chr12:6644212	-2.18915	1.48665	-11.2287	3.35613e-22	2.44069e-21	39.1969
chr13:98439978	0.984024	2.26274	11.2287	3.35627e-22	2.44079e-21	39.1968
chr9:93898674	1.14268	2.60134	11.2287	3.35629e-22	2.4408e-21	39.1968
chr19:1081918	1.45037	1.7364	11.2287	3.3563e-22	2.4408e-21	39.1968
chr13:102611975	-2.00146	1.87854	-11.2287	3.35644e-22	2.4409e-21	39.1968
chr7:152106323	1.12293	1.96329	11.2287	3.35666e-22	2.44106e-21	39.1967
chr5:1266159	1.2628	2.20872	11.2287	3.3567e-22	2.44109e-21	39.1967
chr16:70592309	1.99415	-1.96646	11.2287	3.35693e-22	2.44125e-21	39.1966
chr21:42525199	1.60305	-2.45652	11.2287	3.35696e-22	2.44127e-21	39.1966
chr16:88804874	1.29415	-2.4489	11.2287	3.357e-22	2.4413e-21	39.1966
chr11:381785	-1.67573	2.03567	-11.2287	3.35704e-22	2.44132e-21	39.1966
chr10:78962630	-1.46476	2.7825	-11.2287	3.3573e-22	2.44151e-21	39.1965
chr15:69909985	-1.78805	1.40927	-11.2286	3.35746e-22	2.44162e-21	39.1965
chr2:190645951	1.35366	0.797195	11.2286	3.35746e-22	2.44162e-21	39.1965
chr2:234771745	1.04732	2.30524	11.2286	3.35754e-22	2.44167e-21	39.1964
chr10:70296875	-2.00341	1.92561	-11.2286	3.35781e-22	2.44187e-21	39.1964
chr18:50193503	1.42829	-3.31841	11.2286	3.35786e-22	2.4419e-21	39.1963
chr1:169894614	1.37293	-3.00756	11.2286	3.3582e-22	2.44215e-21	39.1962
chr20:51015098	0.967317	-0.900732	11.2286	3.35852e-22	2.44238e-21	39.1961
chr1:3899420	1.19293	0.216341	11.2286	3.35854e-22	2.44239e-21	39.1961
chr15:42100578	-1.91878	-1.00829	-11.2286	3.35956e-22	2.44313e-21	39.1958
chr4:8600829	-1.07402	1.81091	-11.2285	3.36015e-22	2.44356e-21	39.1957
chr19:14475963	1.42854	-2.71476	11.2285	3.3603e-22	2.44367e-21	39.1956
chr6:1603207	-1.22622	3.15079	-11.2285	3.36062e-22	2.44389e-21	39.1955
chr6:67889836	1.25817	1.5847	11.2285	3.36076e-22	2.44399e-21	39.1955
chr8:104444378	1.46805	2.64415	11.2285	3.3609e-22	2.44409e-21	39.1954
chr18:57147099	1.33341	1.50671	11.2285	3.36099e-22	2.44415e-21	39.1954
chr14:105472689	-1.22037	2.42433	-11.2285	3.36137e-22	2.44443e-21	39.1953
chr16:2033221	1.50268	-2.49402	11.2285	3.36149e-22	2.44451e-21	39.1953
chr9:124712012	1.32037	-2.79689	11.2285	3.36157e-22	2.44457e-21	39.1952
chr2:21047156	-2.30537	0.478902	-11.2285	3.36175e-22	2.44469e-21	39.1952
chr2:230869025	1.69024	-1.16756	11.2284	3.36193e-22	2.44482e-21	39.1951
chr2:3200753	-1.47793	2.65665	-11.2284	3.362e-22	2.44487e-21	39.1951
chr2:1640827	1.5722	1.91329	11.2284	3.36206e-22	2.44491e-21	39.1951
chr17:80124452	1.98354	-1.71433	11.2284	3.36246e-22	2.4452e-21	39.195
chr9:135564453	-1.59829	1.54695	-11.2284	3.36261e-22	2.44531e-21	39.1949
chr18:79399577	1.78476	-3.0414	11.2284	3.36281e-22	2.44545e-21	39.1949
chr7:128940639	1.83159	-1.49579	11.2284	3.36339e-22	2.44587e-21	39.1947
chr1:228315904	1.4872	2.17799	11.2284	3.36353e-22	2.44597e-21	39.1947
chr11:70612380	1.29988	2.48945	11.2284	3.36364e-22	2.44605e-21	39.1946
chr7:104957338	-1.33939	-1.73909	-11.2283	3.36418e-22	2.44644e-21	39.1945
chr2:106942413	1.16427	1.5386	11.2283	3.36451e-22	2.44668e-21	39.1944
chr17:48629994	1.505	-0.135427	11.2283	3.3646e-22	2.44674e-21	39.1943
chr3:44581367	1.60829	-1.67122	11.2283	3.36469e-22	2.4468e-21	39.1943
chr14:104789118	1.19585	2.83573	11.2283	3.36471e-22	2.44681e-21	39.1943
chr9:126916019	1.62573	-1.94274	11.2283	3.3648e-22	2.44688e-21	39.1943
chrX:53433732	1.58634	-0.832805	11.2283	3.36485e-22	2.44691e-21	39.1943
chr12:110931347	1.07549	1.79567	11.2283	3.36489e-22	2.44694e-21	39.1943
chr1:1150188	2.04768	-2.00018	11.2283	3.36523e-22	2.44718e-21	39.1942
chr7:44112905	2.27598	-1.58994	11.2283	3.36584e-22	2.44762e-21	39.194
chr1:155062666	1.45061	-2.95628	11.2282	3.3666e-22	2.44817e-21	39.1938
chr17:44779443	1.09756	-3.23512	11.2282	3.36673e-22	2.44827e-21	39.1937
chr16:4601747	-1.19598	-0.969207	-11.2282	3.36674e-22	2.44827e-21	39.1937
chr17:790115	2.2639	-1.62512	11.2282	3.367e-22	2.44845e-21	39.1936
chrX:47060499	-1.47756	1.61793	-11.2282	3.36735e-22	2.44871e-21	39.1935
chr8:100432718	2.13415	-1.2061	11.2282	3.36735e-22	2.44871e-21	39.1935
chr2:47521029	-2.96317	-2.14402	-11.2282	3.36737e-22	2.44872e-21	39.1935
chr2:74344052	-1.3639	1.97573	-11.2282	3.36767e-22	2.44893e-21	39.1934
chr15:76347396	1.54866	-3.39506	11.2282	3.36767e-22	2.44893e-21	39.1934
chr6:36024817	1.09024	-0.416463	11.2282	3.36773e-22	2.44897e-21	39.1934
chr4:13523369	1.39976	-2.67293	11.2282	3.36773e-22	2.44897e-21	39.1934
chr11:831870	1.07939	1.30213	11.2281	3.36835e-22	2.44942e-21	39.1932
chr19:46411981	2.08159	-1.24287	11.2281	3.36841e-22	2.44945e-21	39.1932
chr19:50546739	1.23951	0.00439024	11.2281	3.36875e-22	2.4497e-21	39.1931
chr13:24746678	1.43268	-3.29805	11.2281	3.36903e-22	2.44991e-21	39.193
chr1:156861252	1.43439	-2.93671	11.2281	3.36949e-22	2.45024e-21	39.1929
chr3:107856151	-1.69659	1.93402	-11.2281	3.36966e-22	2.45035e-21	39.1928
chr2:3102564	-1.48585	2.61768	-11.2281	3.36973e-22	2.4504e-21	39.1928
chr2:170928567	1.30683	0.731098	11.2281	3.36991e-22	2.45053e-21	39.1928
chrX:136305471	1.26841	-1.57933	11.2281	3.37006e-22	2.45064e-21	39.1927
chr4:1201555	-2.38561	1.26024	-11.2281	3.3703e-22	2.45081e-21	39.1927
chr2:106832939	-1.30061	-1.9397	-11.2281	3.37038e-22	2.45086e-21	39.1926
chr8:123207334	1.34378	-0.359695	11.228	3.37069e-22	2.45109e-21	39.1925
chr2:94598156	-1.55488	2.22	-11.228	3.37072e-22	2.45111e-21	39.1925
chr7:150340208	2.26768	-1.40299	11.228	3.37075e-22	2.45113e-21	39.1925
chr3:108441316	1.32939	1.77677	11.228	3.37081e-22	2.45117e-21	39.1925
chr17:2700883	1.15402	2.12713	11.228	3.371e-22	2.4513e-21	39.1925
chr5:179818420	1.94683	-1.78878	11.228	3.37126e-22	2.45149e-21	39.1924
chr9:131275945	-2.54561	1.4061	-11.228	3.37135e-22	2.45155e-21	39.1923
chr16:83926708	1.31293	-3.66646	11.228	3.37141e-22	2.4516e-21	39.1923
chr15:52651990	1.49646	-2.25421	11.228	3.37145e-22	2.45162e-21	39.1923
chr7:155301191	2.40963	-2.20543	11.228	3.37185e-22	2.45191e-21	39.1922
chr9:128881032	1.32573	0.715793	11.228	3.37201e-22	2.45202e-21	39.1922
chr14:99414304	1.98927	2.80463	11.228	3.3721e-22	2.45209e-21	39.1921
chr15:40281726	2.1272	-2.3753	11.228	3.37219e-22	2.45215e-21	39.1921
chr7:2678874	-1.02012	2.05652	-11.228	3.37219e-22	2.45215e-21	39.1921
chr19:42174491	1.08768	2.3614	11.228	3.37223e-22	2.45217e-21	39.1921
chr1:41419494	2.52012	-1.50909	11.228	3.37262e-22	2.45245e-21	39.192
chr17:76008046	0.997317	0.564634	11.228	3.37265e-22	2.45247e-21	39.192
chr1:225881644	1.28585	-3.13878	11.228	3.37265e-22	2.45247e-21	39.192
chr11:22674759	-2.32207	0.679573	-11.2279	3.37275e-22	2.45254e-21	39.1919
chr6:27762514	2.02341	-0.451951	11.2279	3.37278e-22	2.45256e-21	39.1919
chr10:47763539	1.75732	-2.6222	11.2279	3.37294e-22	2.45267e-21	39.1919
chr16:56643892	1.13134	-0.176524	11.2279	3.37331e-22	2.45294e-21	39.1918
chr22:41366942	2.1089	-1.42677	11.2279	3.3734e-22	2.45301e-21	39.1917
chr17:8015968	1.47756	-2.68951	11.2279	3.37341e-22	2.45301e-21	39.1917
chr18:80160016	1.78439	-0.75561	11.2279	3.3735e-22	2.45307e-21	39.1917
chr11:73189362	-2.34012	1.17848	-11.2279	3.37351e-22	2.45308e-21	39.1917
chr19:3293499	1.15488	-0.00097561	11.2279	3.37355e-22	2.4531e-21	39.1917
chr11:93610308	1.31415	0.701463	11.2279	3.37415e-22	2.45353e-21	39.1915
chr12:2693146	-1.0772	2.59201	-11.2279	3.37454e-22	2.45382e-21	39.1914
chr15:95495299	-1.56988	0.755793	-11.2278	3.375e-22	2.45415e-21	39.1913
chr9:137217323	2.42402	-2.09909	11.2278	3.37521e-22	2.4543e-21	39.1912
chr2:20077774	-1.27354	2.12274	-11.2278	3.37537e-22	2.45441e-21	39.1912
chr2:94954540	1.19671	0.214207	11.2278	3.37573e-22	2.45467e-21	39.1911
chr1:36307497	1.40878	-2.63183	11.2278	3.37653e-22	2.45525e-21	39.1908
chr19:1082654	2.01329	-0.982988	11.2278	3.37681e-22	2.45545e-21	39.1907
chr12:1811929	0.983537	0.372012	11.2277	3.37713e-22	2.45568e-21	39.1906
chr2:68365885	-2.0239	0.497805	-11.2277	3.3775e-22	2.45595e-21	39.1905
chr2:222448114	1.18963	3.03628	11.2277	3.3777e-22	2.45609e-21	39.1905
chr6:28590082	1.43195	-2.76171	11.2277	3.37772e-22	2.4561e-21	39.1905
chr11:66069339	1.02159	-0.0568902	11.2277	3.3778e-22	2.45616e-21	39.1904
chr12:49334320	1.5589	-1.91713	11.2277	3.37813e-22	2.4564e-21	39.1903
chr2:52429911	1.39878	-0.162439	11.2277	3.37834e-22	2.45654e-21	39.1903
chr3:8644767	1.0222	0.724146	11.2277	3.37867e-22	2.45679e-21	39.1902
chr6:31728854	2.07037	-1.82994	11.2277	3.37889e-22	2.45694e-21	39.1901
chr21:39079444	-1.23951	2.98951	-11.2277	3.37893e-22	2.45697e-21	39.1901
chr1:27604682	0.992561	-3.61616	11.2277	3.37913e-22	2.45711e-21	39.1901
chr18:476441	-1.82963	0.899207	-11.2277	3.3792e-22	2.45716e-21	39.19
chr4:183096862	1.66366	-0.620732	11.2276	3.37925e-22	2.45719e-21	39.19
chr20:32051690	1.99634	-1.4128	11.2276	3.37938e-22	2.45729e-21	39.19
chr17:42688467	1.28317	1.2639	11.2276	3.37986e-22	2.45763e-21	39.1898
chr19:46484777	-0.920854	-0.715549	-11.2276	3.37994e-22	2.45769e-21	39.1898
chr12:106254763	-1.69671	1.84933	-11.2276	3.38006e-22	2.45777e-21	39.1898
chr18:79062837	2.22646	-1.33189	11.2276	3.38012e-22	2.45782e-21	39.1898
chr16:77722161	1.04244	-3.81817	11.2276	3.38024e-22	2.4579e-21	39.1897
chr10:79838708	2.03268	-0.635122	11.2276	3.38084e-22	2.45833e-21	39.1895
chr14:25048906	2.14232	-1.82018	11.2276	3.38087e-22	2.45835e-21	39.1895
chr19:52227806	1.37976	2.19646	11.2276	3.38089e-22	2.45837e-21	39.1895
chr1:26992237	0.970488	1.90829	11.2276	3.38108e-22	2.4585e-21	39.1895
chr21:41761020	-1.14098	-2.12659	-11.2275	3.38143e-22	2.45875e-21	39.1894
chr2:54927656	-1.78024	1.25841	-11.2275	3.38158e-22	2.45886e-21	39.1893
chr11:112167318	1.4478	1.54049	11.2275	3.38163e-22	2.45889e-21	39.1893
chr12:31073012	1.30683	0.921707	11.2275	3.38165e-22	2.4589e-21	39.1893
chr17:2172664	2.2811	-1.50774	11.2275	3.38169e-22	2.45893e-21	39.1893
chr16:593371	-1.60939	-0.781159	-11.2275	3.38175e-22	2.45897e-21	39.1893
chr4:80197289	1.54463	-3.01537	11.2275	3.38187e-22	2.45906e-21	39.1892
chr6:168190361	1.28402	2.68811	11.2275	3.38208e-22	2.45921e-21	39.1892
chr20:63547880	1.31976	-3.2989	11.2275	3.38212e-22	2.45923e-21	39.1892
chr5:136029296	1.51817	-3.47128	11.2275	3.38234e-22	2.45939e-21	39.1891
chr12:128853275	-1.36646	-1.29774	-11.2275	3.38241e-22	2.45944e-21	39.1891
chr9:114327834	1.11232	2.17299	11.2275	3.38266e-22	2.45962e-21	39.189
chr1:245411976	-1.29744	3.06713	-11.2275	3.3828e-22	2.45972e-21	39.189
chr7:149874361	1.10573	-1.89921	11.2275	3.3832e-22	2.46001e-21	39.1888
chr6:170182600	-1.33378	1.05884	-11.2275	3.38338e-22	2.46013e-21	39.1888
chr2:97712936	0.991707	2.45073	11.2275	3.38338e-22	2.46013e-21	39.1888
chr18:22418752	1.18878	2.48951	11.2274	3.38371e-22	2.46037e-21	39.1887
chr2:121908041	-2.3761	0.575244	-11.2274	3.38375e-22	2.46039e-21	39.1887
chr22:20115934	-1.00439	2.2189	-11.2274	3.38376e-22	2.4604e-21	39.1887
chr1:44811471	3.05585	0.0659756	11.2274	3.38406e-22	2.46061e-21	39.1886
chr4:2559801	-1.29756	2.05146	-11.2274	3.38426e-22	2.46076e-21	39.1885
chr19:49338195	2.52963	-1.48726	11.2274	3.38438e-22	2.46084e-21	39.1885
chr19:4327246	1.59268	-2.05707	11.2274	3.38438e-22	2.46084e-21	39.1885
chr1:206034217	1.25415	2.48744	11.2274	3.38445e-22	2.46089e-21	39.1885
chr18:32803657	-1.78341	0.896098	-11.2274	3.38466e-22	2.46103e-21	39.1884
chr1:204197154	1.18878	-0.237439	11.2274	3.3848e-22	2.46114e-21	39.1884
chr10:122019298	-2.30878	0.624512	-11.2274	3.38485e-22	2.46117e-21	39.1884
chr5:135031737	2.03854	-1.68037	11.2274	3.38485e-22	2.46117e-21	39.1884
chr7:368779	-2.08561	0.390732	-11.2274	3.38521e-22	2.46143e-21	39.1883
chr22:23835994	1.56317	0.106098	11.2274	3.38559e-22	2.4617e-21	39.1881
chr15:36880449	1.7861	-3.17171	11.2273	3.38583e-22	2.46187e-21	39.1881
chr6:151239846	1.71305	-2.20018	11.2273	3.38598e-22	2.46198e-21	39.188
chr14:38211905	1.27488	1.1978	11.2273	3.38604e-22	2.46202e-21	39.188
chr3:46566448	1.41841	-3.33945	11.2273	3.38614e-22	2.46209e-21	39.188
chr12:132625334	-2.25012	2.52652	-11.2273	3.38624e-22	2.46216e-21	39.188
chr10:4188334	-1.5	2.87317	-11.2273	3.38678e-22	2.46255e-21	39.1878
chr2:199662498	-1.39195	2.2811	-11.2273	3.38709e-22	2.46277e-21	39.1877
chr6:34022103	-1.87451	0.359939	-11.2273	3.38739e-22	2.46299e-21	39.1876
chr6:159044154	-2.43537	1.55939	-11.2273	3.3874e-22	2.46299e-21	39.1876
chr4:186486477	-1.71585	1.08902	-11.2273	3.38753e-22	2.46308e-21	39.1876
chr6:34527514	1.25549	-2.91774	11.2273	3.38757e-22	2.46311e-21	39.1876
chr3:196640594	-2.5261	1.38854	-11.2273	3.38772e-22	2.46322e-21	39.1875
chr9:137514181	-1.37549	2.32665	-11.2272	3.38804e-22	2.46345e-21	39.1874
chr12:56005450	-1.45915	2.53848	-11.2272	3.38829e-22	2.46362e-21	39.1874
chr19:49930725	1.57805	-0.589634	11.2272	3.38843e-22	2.46372e-21	39.1873
chr16:67161602	1.29902	-0.602073	11.2272	3.38901e-22	2.46414e-21	39.1871
chr1:1165961	-2.19171	0.267317	-11.2272	3.38908e-22	2.4642e-21	39.1871
chr2:43350170	2.06024	-1.4811	11.2272	3.3892e-22	2.46428e-21	39.1871
chr4:1640490	-1.35561	2.88488	-11.2272	3.38927e-22	2.46432e-21	39.1871
chr1:39192237	1.13854	-3.51927	11.2272	3.38966e-22	2.46461e-21	39.1869
chr7:79050836	2.15085	-1.56152	11.2272	3.39006e-22	2.46489e-21	39.1868
chr12:132768818	-1.5178	-1.00707	-11.2272	3.39014e-22	2.46495e-21	39.1868
chr13:96994774	1.34537	-3.1822	11.2271	3.39032e-22	2.46508e-21	39.1868
chr21:42685363	1.24378	-0.260427	11.2271	3.39064e-22	2.46531e-21	39.1867
chr10:649903	-1.19378	2.54738	-11.2271	3.39064e-22	2.46531e-21	39.1867
chr1:93353846	-1.35476	2.11616	-11.2271	3.39069e-22	2.46534e-21	39.1866
chr3:52528715	1.3928	1.23372	11.2271	3.3907e-22	2.46535e-21	39.1866
chr1:45622982	2.18171	-1.7922	11.2271	3.39095e-22	2.46552e-21	39.1866
chr17:14298605	1.97659	-2.69171	11.2271	3.39096e-22	2.46553e-21	39.1866
chr20:56631282	1.31585	-3.63927	11.2271	3.39124e-22	2.46573e-21	39.1865
chr5:157134982	-2.23159	1.80201	-11.2271	3.39131e-22	2.46578e-21	39.1865
chr4:33089985	1.21988	1.67543	11.2271	3.39143e-22	2.46587e-21	39.1864
chr1:932510	1.4178	2.30573	11.2271	3.39218e-22	2.46641e-21	39.1862
chr5:158700755	-1.52963	-0.969817	-11.2271	3.39223e-22	2.46644e-21	39.1862
chr14:99383711	1.03171	0.678171	11.227	3.39263e-22	2.46673e-21	39.1861
chr1:228447032	-1.33793	0.303476	-11.227	3.39265e-22	2.46674e-21	39.1861
chr1:3689274	1.35707	-1.79207	11.227	3.39305e-22	2.46703e-21	39.186
chr7:73743289	2.30683	-2.41756	11.227	3.39311e-22	2.46707e-21	39.1859
chr1:226127276	2.31195	-0.819024	11.227	3.3934e-22	2.46728e-21	39.1858
chr16:23694994	1.77134	-2.13799	11.227	3.39351e-22	2.46735e-21	39.1858
chr17:60088503	2.36159	-1.79323	11.227	3.39373e-22	2.46751e-21	39.1858
chr3:8367333	-1.74012	1.27287	-11.227	3.39392e-22	2.46765e-21	39.1857
chr20:9506472	1.38049	-3.01854	11.227	3.39405e-22	2.46774e-21	39.1857
chr19:41414160	-1.1639	2.57671	-11.227	3.39453e-22	2.46809e-21	39.1855
chr17:7798167	1.20646	0.998232	11.2269	3.39482e-22	2.4683e-21	39.1854
chr2:136442389	1.0772	1.94299	11.2269	3.39492e-22	2.46836e-21	39.1854
chr22:33873473	-2.28451	0.740549	-11.2269	3.39498e-22	2.4684e-21	39.1854
chr17:41717128	1.06488	1.86268	11.2269	3.3952e-22	2.46857e-21	39.1853
chr17:48636105	1.70732	-1.72085	11.2269	3.39528e-22	2.46862e-21	39.1853
chr2:241857376	1.51293	2.47183	11.2269	3.39591e-22	2.46908e-21	39.1851
chr12:104534341	-1.68841	-0.273232	-11.2269	3.39597e-22	2.46912e-21	39.1851
chr2:15577126	1.425	-1.80823	11.2269	3.3963e-22	2.46935e-21	39.185
chr8:98949294	1.93195	-2.57268	11.2269	3.39631e-22	2.46936e-21	39.185
chr19:52171950	-1.1889	0.0595732	-11.2269	3.39649e-22	2.46949e-21	39.1849
chr6:139161101	1.74098	-1.00451	11.2269	3.39653e-22	2.46951e-21	39.1849
chr7:158080127	1.26329	2.32884	11.2269	3.39659e-22	2.46955e-21	39.1849
chr1:38213753	-2.39134	1.54445	-11.2269	3.39663e-22	2.46958e-21	39.1849
chr15:91056611	1.22585	1.25134	11.2268	3.39685e-22	2.46974e-21	39.1848
chr2:237598576	1.45963	1.89518	11.2268	3.39692e-22	2.46979e-21	39.1848
chr12:124371909	2.0778	-0.596585	11.2268	3.39717e-22	2.46996e-21	39.1847
chr6:10421994	-1.82829	0.580366	-11.2268	3.39735e-22	2.47009e-21	39.1847
chr2:172103423	-1.15671	-2.53933	-11.2268	3.39748e-22	2.47019e-21	39.1847
chr10:11344387	1.27244	2.18963	11.2268	3.39756e-22	2.47024e-21	39.1846
chr16:75251922	1.20561	-3.45793	11.2268	3.39786e-22	2.47046e-21	39.1845
chr14:74242688	1.37061	-1.38262	11.2268	3.39876e-22	2.47111e-21	39.1843
chr4:53313529	1.38841	0.642988	11.2268	3.39879e-22	2.47113e-21	39.1843
chr21:45556362	2.53646	-2.51909	11.2268	3.39888e-22	2.47119e-21	39.1842
chr14:105467650	2.21524	-1.72713	11.2267	3.39898e-22	2.47126e-21	39.1842
chr13:78029631	-1.23244	1.72951	-11.2267	3.39907e-22	2.47132e-21	39.1842
chr10:128013	-2.11707	1.6922	-11.2267	3.39911e-22	2.47135e-21	39.1842
chr7:150692817	1.35293	1.28366	11.2267	3.39937e-22	2.47154e-21	39.1841
chr12:5899362	1.29902	1.85317	11.2267	3.39949e-22	2.47162e-21	39.1841
chr17:20095548	1.55817	-2.32579	11.2267	3.39949e-22	2.47162e-21	39.1841
chr6:7151476	1.16561	0.842195	11.2267	3.39989e-22	2.47191e-21	39.1839
chrX:53687049	1.65744	-0.783598	11.2267	3.40002e-22	2.472e-21	39.1839
chr1:203031614	1.31927	1.58317	11.2267	3.40077e-22	2.47254e-21	39.1837
chr7:149881295	-1.72634	1.77	-11.2267	3.40079e-22	2.47256e-21	39.1837
chr4:13483286	2.01622	-1.41823	11.2267	3.40097e-22	2.47268e-21	39.1836
chr19:55083501	-1.30561	-1.30354	-11.2267	3.40104e-22	2.47273e-21	39.1836
chr15:73928415	-1.54341	1.92134	-11.2267	3.40105e-22	2.47273e-21	39.1836
chr8:22605457	1.00622	-3.03043	11.2267	3.40108e-22	2.47275e-21	39.1836
chr17:82863439	1.02305	3.07591	11.2267	3.40111e-22	2.47277e-21	39.1836
chr9:136657316	-2.21085	0.958598	-11.2266	3.40124e-22	2.47287e-21	39.1835
chr11:3127596	-1.28427	2.64628	-11.2266	3.40133e-22	2.47293e-21	39.1835
chr7:100707067	1.51622	-0.430061	11.2266	3.40144e-22	2.47301e-21	39.1835
chr12:12890691	1.32768	-3.15189	11.2266	3.40204e-22	2.47344e-21	39.1833
chr5:172683780	1.82537	-2.48756	11.2266	3.40237e-22	2.47367e-21	39.1832
chr14:104275855	-1.47976	1.00268	-11.2266	3.40241e-22	2.47371e-21	39.1832
chr14:105191456	1.32305	1.35299	11.2266	3.40286e-22	2.47403e-21	39.1831
chr2:37157461	1.44305	-2.0275	11.2266	3.40312e-22	2.47421e-21	39.183
chr7:129783400	1.50183	-3.04311	11.2265	3.40345e-22	2.47445e-21	39.1829
chr9:104928480	1.0539	-2.84537	11.2265	3.40359e-22	2.47455e-21	39.1829
chr19:6739143	1.14732	-2.76476	11.2265	3.40374e-22	2.47466e-21	39.1828
chr6:84766655	-1.24695	-2.4775	-11.2265	3.40381e-22	2.47471e-21	39.1828
chr2:233255405	-1.44061	1.61543	-11.2265	3.40424e-22	2.47502e-21	39.1827
chr16:30091244	2.50037	-1.70616	11.2265	3.4044e-22	2.47513e-21	39.1826
chr2:3172317	-2.17317	0.783293	-11.2265	3.40469e-22	2.47534e-21	39.1825
chr8:20457041	1.06305	1.55299	11.2265	3.40494e-22	2.47552e-21	39.1825
chr16:10594824	2.53915	-1.78506	11.2265	3.40495e-22	2.47552e-21	39.1825
chr12:32400660	1.76061	-2.0403	11.2265	3.40507e-22	2.4756e-21	39.1824
chr1:26640089	-2.40549	1.5214	-11.2265	3.4052e-22	2.4757e-21	39.1824
chr12:47774821	-1.17537	2.57098	-11.2265	3.40539e-22	2.47584e-21	39.1823
chr7:70790854	-1.19073	2.96524	-11.2264	3.40565e-22	2.47602e-21	39.1823
chr19:39915174	1.20732	0.940732	11.2264	3.40572e-22	2.47607e-21	39.1822
chr14:69572061	2.11268	-3.13159	11.2264	3.4059e-22	2.47619e-21	39.1822
chr1:9413691	-1.44037	-0.844329	-11.2264	3.4063e-22	2.47648e-21	39.1821
chr1:1599329	1.68378	-3.18091	11.2264	3.40673e-22	2.4768e-21	39.1819
chr10:97468318	-2.31902	0.674756	-11.2264	3.40697e-22	2.47697e-21	39.1819
chr7:98400026	1.52902	-2.28707	11.2264	3.40726e-22	2.47718e-21	39.1818
chr3:52153925	1.22476	-3.53579	11.2264	3.40732e-22	2.47722e-21	39.1818
chr17:40317058	1.33683	-3.20951	11.2263	3.40793e-22	2.47765e-21	39.1816
chr11:119090541	-1.48232	1.74652	-11.2263	3.40796e-22	2.47768e-21	39.1816
chr6:6724389	1.07841	-3.75116	11.2263	3.40797e-22	2.47768e-21	39.1816
chr16:1050551	1.24585	2.11878	11.2263	3.40799e-22	2.47769e-21	39.1816
chr15:88912217	1.67512	-0.31	11.2263	3.40811e-22	2.47778e-21	39.1815
chr8:9156030	2.31366	-1.44439	11.2263	3.40827e-22	2.47789e-21	39.1815
chr7:99393646	2.62695	-1.61457	11.2263	3.40852e-22	2.47807e-21	39.1814
chr8:2034860	-1.55793	1.9375	-11.2263	3.40856e-22	2.47809e-21	39.1814
chr1:21459675	-2.13293	1.50146	-11.2263	3.40857e-22	2.4781e-21	39.1814
chr1:205581111	1.4239	2.47195	11.2263	3.40868e-22	2.47818e-21	39.1814
chr2:105125693	1.41463	0.612073	11.2263	3.4087e-22	2.47819e-21	39.1814
chr22:23580788	1.37	-3.20378	11.2263	3.40893e-22	2.47836e-21	39.1813
chr10:96857686	-1.32195	2.39329	-11.2263	3.40895e-22	2.47837e-21	39.1813
chr17:50428995	1.38744	-2.85262	11.2262	3.411e-22	2.47985e-21	39.1807
chr4:3386280	2.38061	-1.70299	11.2262	3.41116e-22	2.47997e-21	39.1806
chr4:6886303	-1.93317	0.584756	-11.2262	3.41134e-22	2.4801e-21	39.1806
chr15:90211471	-1.36268	-2.66463	-11.2262	3.41157e-22	2.48026e-21	39.1805
chr16:30980673	-1.15768	2.96055	-11.2262	3.41212e-22	2.48066e-21	39.1804
chr20:56978615	-1.10232	2.02982	-11.2261	3.41226e-22	2.48076e-21	39.1803
chr5:176528352	1.2228	0.911037	11.2261	3.4124e-22	2.48086e-21	39.1803
chr2:174340904	1.82488	-2.29415	11.2261	3.41243e-22	2.48088e-21	39.1803
chr7:69780546	2.2239	-1.63305	11.2261	3.41274e-22	2.4811e-21	39.1802
chr4:961679	1.70244	0.96622	11.2261	3.41276e-22	2.48111e-21	39.1802
chr1:3541740	1.38268	0.387683	11.2261	3.41308e-22	2.48134e-21	39.1801
chr1:1218418	-1.06683	2.81207	-11.2261	3.41314e-22	2.48138e-21	39.1801
chr10:102422657	0.926341	-3.70902	11.2261	3.4133e-22	2.4815e-21	39.18
chr14:77375365	-2.04329	1.1614	-11.2261	3.41366e-22	2.48175e-21	39.1799
chr16:81478334	-1.39561	2.13463	-11.2261	3.41396e-22	2.48197e-21	39.1798
chr15:80778105	1.335	-2.79506	11.2261	3.41401e-22	2.482e-21	39.1798
chr2:105373118	1.39195	2.28366	11.2261	3.41422e-22	2.48215e-21	39.1798
chr10:31943031	2.50122	-1.58793	11.2261	3.41426e-22	2.48218e-21	39.1797
chr4:169269499	1.52976	-2.03061	11.2261	3.4143e-22	2.48221e-21	39.1797
chr19:39335469	-2.07244	0.345366	-11.226	3.4144e-22	2.48228e-21	39.1797
chr7:945280	-2.25598	0.918476	-11.226	3.41466e-22	2.48246e-21	39.1796
chr16:88537394	-1.58159	0.949817	-11.226	3.41483e-22	2.48259e-21	39.1796
chr8:27426450	1.20232	-3.3425	11.226	3.41512e-22	2.4828e-21	39.1795
chr20:1731704	-2.07707	0.566463	-11.226	3.41547e-22	2.48304e-21	39.1794
chr22:50282294	2.60829	-1.56671	11.226	3.41548e-22	2.48305e-21	39.1794
chr20:41136279	1.05463	3.16378	11.226	3.4156e-22	2.48314e-21	39.1794
chr11:130450396	1.16805	2.36585	11.226	3.41566e-22	2.48318e-21	39.1793
chr21:46227977	1.01207	-3.99665	11.226	3.41606e-22	2.48347e-21	39.1792
chr8:143596170	1.54159	-0.863354	11.2259	3.41679e-22	2.48399e-21	39.179
chr10:49310388	-1.98354	1.47384	-11.2259	3.41714e-22	2.48424e-21	39.1789
chr7:43045167	-1.89756	0.434634	-11.2259	3.41739e-22	2.48443e-21	39.1788
chr8:788812	-2.51268	1.55512	-11.2259	3.41747e-22	2.48448e-21	39.1788
chr14:103650437	1.21098	2.57171	11.2259	3.4178e-22	2.48472e-21	39.1787
chr11:126281435	1.37256	0.43311	11.2259	3.41827e-22	2.48505e-21	39.1786
chr8:2087973	-1.93207	0.344085	-11.2259	3.41864e-22	2.48532e-21	39.1785
chr3:62375311	1.42756	-2.30512	11.2258	3.41911e-22	2.48566e-21	39.1783
chr11:119150048	1.27	-1.86744	11.2258	3.41936e-22	2.48584e-21	39.1783
chrX:634244	-1.38073	-2.37134	-11.2258	3.41969e-22	2.48608e-21	39.1782
chr16:56357524	-1.14585	-0.90122	-11.2258	3.41982e-22	2.48617e-21	39.1781
chr1:212283960	-1.31159	2.19421	-11.2258	3.42006e-22	2.48634e-21	39.1781
chr16:85829993	-2.00293	0.265854	-11.2258	3.42021e-22	2.48645e-21	39.178
chr14:100165519	2.19573	-2.20421	11.2258	3.4204e-22	2.48658e-21	39.178
chr13:98496412	-1.44232	2.40384	-11.2257	3.42107e-22	2.48707e-21	39.1778
chr3:196939500	-1.62354	1.9086	-11.2257	3.42116e-22	2.48713e-21	39.1777
chr10:123280812	-1.74866	1.75652	-11.2257	3.42117e-22	2.48713e-21	39.1777
chr17:42797797	-1.25366	2.51	-11.2257	3.42149e-22	2.48737e-21	39.1776
chr1:220747912	1.46756	-2.57659	11.2257	3.42156e-22	2.48741e-21	39.1776
chr20:56631554	1.76244	-2.81195	11.2257	3.42226e-22	2.48792e-21	39.1774
chr12:130916495	-1.50707	-1.17854	-11.2257	3.42253e-22	2.48812e-21	39.1773
chr20:51639361	-1.20024	-2.27207	-11.2257	3.42292e-22	2.48839e-21	39.1772
chr16:57998312	-1.3961	2.63488	-11.2257	3.42308e-22	2.48851e-21	39.1772
chr17:48632749	2.07073	-1.41707	11.2257	3.42311e-22	2.48853e-21	39.1772
chr6:110399934	1.80622	-1.73567	11.2256	3.4234e-22	2.48873e-21	39.1771
chr2:233818124	1.16512	2.47366	11.2256	3.42352e-22	2.48882e-21	39.177
chr22:50170984	1.45976	-3.17305	11.2256	3.42377e-22	2.489e-21	39.177
chr2:29165522	2.33256	-1.34433	11.2256	3.42386e-22	2.48906e-21	39.1769
chr17:67475180	-1.88902	2.11354	-11.2256	3.42386e-22	2.48906e-21	39.1769
chr17:30920878	1.5778	0.354024	11.2256	3.424e-22	2.48916e-21	39.1769
chr10:132790130	1.27695	2.24128	11.2256	3.42421e-22	2.48931e-21	39.1768
chr14:64680390	2.41085	-1.48335	11.2256	3.42422e-22	2.48931e-21	39.1768
chrX:20057010	1.87878	-1.98939	11.2256	3.42441e-22	2.48945e-21	39.1768
chr2:241645943	1.20768	2.15567	11.2256	3.42447e-22	2.48949e-21	39.1768
chr5:180348569	1.4978	1.01024	11.2256	3.42496e-22	2.48984e-21	39.1766
chr10:133029512	1.24183	1.94604	11.2256	3.42502e-22	2.48988e-21	39.1766
chr11:57787593	1.46902	-0.345854	11.2256	3.42506e-22	2.48991e-21	39.1766
chr2:41932473	1.26012	-0.834695	11.2256	3.42523e-22	2.49003e-21	39.1765
chr18:62925669	1.205	2.85884	11.2256	3.4253e-22	2.49008e-21	39.1765
chr22:19774699	1.06427	2.46323	11.2256	3.42532e-22	2.49009e-21	39.1765
chr19:54465435	1.4722	-2.35439	11.2256	3.42542e-22	2.49016e-21	39.1765
chr5:122298079	1.54293	0.141951	11.2255	3.42565e-22	2.49033e-21	39.1764
chr8:27280769	1.17732	1.97061	11.2255	3.42591e-22	2.49052e-21	39.1763
chr16:50688391	1.31085	1.76201	11.2255	3.42603e-22	2.4906e-21	39.1763
chr17:49359222	-1.25756	2.65622	-11.2255	3.42607e-22	2.49063e-21	39.1763
chr1:171654527	1.67902	0.237927	11.2255	3.42643e-22	2.49088e-21	39.1762
chr1:50976984	1.2789	-3.60652	11.2255	3.4265e-22	2.49093e-21	39.1762
chr1:39563985	-1.94244	1.91098	-11.2255	3.42694e-22	2.49125e-21	39.176
chr10:83842804	1.21622	1.64811	11.2255	3.42736e-22	2.49155e-21	39.1759
chr9:114898934	-2.26476	1.3536	-11.2255	3.42755e-22	2.49169e-21	39.1759
chr6:124490394	1.94146	-1.86671	11.2255	3.42764e-22	2.49175e-21	39.1758
chr9:120784096	-1.27939	2.8786	-11.2254	3.4277e-22	2.49179e-21	39.1758
chr12:6392767	2.03585	-1.80927	11.2254	3.42816e-22	2.49212e-21	39.1757
chr12:15996296	1.67317	1.82195	11.2254	3.42876e-22	2.49255e-21	39.1755
chr6:52576494	1.17171	-3.20415	11.2254	3.42886e-22	2.49262e-21	39.1755
chr7:44274199	1.19329	1.97311	11.2254	3.42919e-22	2.49286e-21	39.1754
chr1:9875563	1.44902	0.673293	11.2254	3.42933e-22	2.49296e-21	39.1754
chr17:81119394	1.33963	-3.25701	11.2254	3.42963e-22	2.49318e-21	39.1753
chr10:133030998	1.88561	-2.85598	11.2253	3.43012e-22	2.49353e-21	39.1751
chr5:475148	1.30085	-3.47409	11.2253	3.43012e-22	2.49353e-21	39.1751
chr4:61517296	1.70793	-0.243963	11.2253	3.43019e-22	2.49358e-21	39.1751
chr8:81558114	1.6489	-1.63579	11.2253	3.43039e-22	2.49372e-21	39.175
chr17:1256826	-2.22854	0.86878	-11.2253	3.43097e-22	2.49414e-21	39.1749
chr14:105183268	-1.07695	0.339207	-11.2253	3.43126e-22	2.49435e-21	39.1748
chr2:8836763	1.40854	-2.80061	11.2253	3.43128e-22	2.49436e-21	39.1748
chr2:241547306	1.1489	-3.15335	11.2253	3.43138e-22	2.49443e-21	39.1748
chr7:1297632	-1.73561	-0.473537	-11.2253	3.43178e-22	2.49472e-21	39.1746
chr17:81983172	1.18146	1.9461	11.2253	3.43193e-22	2.49482e-21	39.1746
chr6:108959490	-1.96927	0.87622	-11.2253	3.4321e-22	2.49494e-21	39.1745
chr20:32761549	1.79085	-1.72189	11.2252	3.43269e-22	2.49537e-21	39.1744
chr1:248812253	1.55232	-0.00981707	11.2252	3.43307e-22	2.49565e-21	39.1743
chr16:67185006	1.30915	-2.5136	11.2252	3.4331e-22	2.49566e-21	39.1743
chr1:115564350	1.2778	-2.29549	11.2252	3.43368e-22	2.49608e-21	39.1741
chr14:105901343	-1.43366	1.0889	-11.2252	3.43379e-22	2.49616e-21	39.1741
chr10:13659447	-2.03293	0.797805	-11.2252	3.43401e-22	2.49632e-21	39.174
chr1:247518302	1.51488	-2.10073	11.2252	3.4341e-22	2.49638e-21	39.174
chr3:128559787	-1.1828	-2.90457	-11.2251	3.43466e-22	2.49678e-21	39.1738
chr22:23155657	1.17024	2.08037	11.2251	3.43485e-22	2.49692e-21	39.1738
chr10:79149652	-1.42854	-2.06037	-11.2251	3.43511e-22	2.4971e-21	39.1737
chr2:196891331	-2.07317	1.34951	-11.2251	3.43517e-22	2.49715e-21	39.1737
chr9:137893005	-1.58683	1.34683	-11.2251	3.43521e-22	2.49718e-21	39.1736
chr19:19258099	1.05927	-1.13951	11.2251	3.43549e-22	2.49737e-21	39.1736
chr22:45310839	1.46805	-3.11012	11.2251	3.43558e-22	2.49744e-21	39.1735
chr3:48504559	1.16573	-4.05848	11.2251	3.43569e-22	2.49751e-21	39.1735
chr20:52032169	-1.5861	-0.367927	-11.2251	3.43599e-22	2.49773e-21	39.1734
chr3:129650981	1.10427	1.7103	11.2251	3.43601e-22	2.49774e-21	39.1734
chr3:48430585	1.40329	-2.4753	11.2251	3.43628e-22	2.49794e-21	39.1733
chr13:23378310	-1.85756	-0.36878	-11.2251	3.43632e-22	2.49796e-21	39.1733
chr11:69658580	1.90585	-2.14585	11.2251	3.43635e-22	2.49798e-21	39.1733
chr17:48554440	2.24976	-1.60037	11.2251	3.43645e-22	2.49805e-21	39.1733
chr15:90762181	-1.89183	1.07799	-11.225	3.43684e-22	2.49834e-21	39.1732
chr17:82230809	1.5161	-3.63293	11.225	3.43745e-22	2.49877e-21	39.173
chr8:80301181	1.25183	3.2114	11.225	3.43747e-22	2.49879e-21	39.173
chr19:49423591	-1.30659	-2.31976	-11.225	3.43759e-22	2.49887e-21	39.173
chr8:66542587	1.91293	-2.58976	11.225	3.4377e-22	2.49895e-21	39.1729
chr6:35424959	1.20805	1.89841	11.225	3.43781e-22	2.49903e-21	39.1729
chr1:157746624	1.34354	0.434207	11.225	3.43813e-22	2.49925e-21	39.1728
chr11:70066104	-1.54024	0.98878	-11.225	3.43837e-22	2.49943e-21	39.1727
chr11:73343253	2.26512	-1.6428	11.225	3.43866e-22	2.49964e-21	39.1726
chr18:31592763	-1.33707	2.75659	-11.2249	3.43902e-22	2.49989e-21	39.1725
chr9:114228327	1.47012	-0.981646	11.2249	3.43921e-22	2.50003e-21	39.1725
chr17:77055921	1.16134	2.8925	11.2249	3.43954e-22	2.50027e-21	39.1724
chr2:383344	0.975	-0.667744	11.2249	3.43958e-22	2.5003e-21	39.1724
chr1:27686805	2.21854	-1.42098	11.2249	3.43967e-22	2.50036e-21	39.1724
chr12:57342552	1.65341	-0.67561	11.2249	3.43971e-22	2.50039e-21	39.1723
chr9:137031167	-1.68256	2.33165	-11.2249	3.43993e-22	2.50054e-21	39.1723
chr10:5488681	2.43561	-1.59146	11.2249	3.44002e-22	2.5006e-21	39.1723
chr1:38651841	-1.41085	1.62213	-11.2249	3.44028e-22	2.50079e-21	39.1722
chr3:194204890	2.36695	-1.53591	11.2249	3.44039e-22	2.50087e-21	39.1721
chr10:95693156	1.26512	-1.6489	11.2248	3.44123e-22	2.50148e-21	39.1719
chr3:50607981	-2.06902	1.30305	-11.2248	3.44124e-22	2.50148e-21	39.1719
chr10:95389830	1.00256	1.70262	11.2248	3.44136e-22	2.50157e-21	39.1719
chr17:50954405	1.44451	-2.97604	11.2248	3.4415e-22	2.50167e-21	39.1718
chr6:137862574	1.17976	0.327073	11.2248	3.44156e-22	2.5017e-21	39.1718
chr6:167056675	-2.21768	1.8314	-11.2248	3.44161e-22	2.50174e-21	39.1718
chr22:50720824	2.53012	-2.28689	11.2248	3.44163e-22	2.50175e-21	39.1718
chr2:170822642	1.415	-2.80348	11.2248	3.44177e-22	2.50185e-21	39.1717
chr1:150836595	-1.16622	3.02591	-11.2248	3.44232e-22	2.50225e-21	39.1716
chr6:44275752	1.55622	-1.67372	11.2248	3.4425e-22	2.50238e-21	39.1715
chr19:39915321	1.09585	-0.505122	11.2248	3.44262e-22	2.50246e-21	39.1715
chr15:48954593	1.00171	2.64317	11.2248	3.44294e-22	2.50269e-21	39.1714
chr13:103277084	-1.82512	2.23524	-11.2248	3.44307e-22	2.50278e-21	39.1714
chr6:10555971	2.44463	-2.34951	11.2248	3.44322e-22	2.50289e-21	39.1713
chr8:30479175	1.3928	2.2525	11.2248	3.44325e-22	2.50291e-21	39.1713
chr5:484044	-2.32707	1.49939	-11.2247	3.44378e-22	2.50329e-21	39.1712
chr11:93537921	-1.99122	0.192927	-11.2247	3.44379e-22	2.50329e-21	39.1712
chr16:353307	1.31963	-3.45799	11.2247	3.44431e-22	2.50367e-21	39.171
chr2:70790871	1.40341	-1.75268	11.2247	3.44433e-22	2.50368e-21	39.171
chr21:41458831	1.10366	1.26049	11.2247	3.44437e-22	2.50371e-21	39.171
chr1:230357285	-1.27341	2.52988	-11.2247	3.44446e-22	2.50377e-21	39.171
chr3:11624321	2.20817	-1.3136	11.2247	3.44458e-22	2.50385e-21	39.1709
chr12:6768370	2.22524	-1.47835	11.2247	3.44459e-22	2.50386e-21	39.1709
chr17:78130496	-2.50854	1.37415	-11.2247	3.44466e-22	2.50391e-21	39.1709
chr1:41381903	2.10561	-3.06256	11.2247	3.4447e-22	2.50394e-21	39.1709
chr6:116253378	1.01976	0.230122	11.2247	3.44479e-22	2.504e-21	39.1709
chr3:127579144	-1.18463	2.33927	-11.2247	3.44538e-22	2.50442e-21	39.1707
chr22:44086624	1.29037	1.12774	11.2247	3.44548e-22	2.50449e-21	39.1707
chr15:60865570	-1.5989	1.85262	-11.2246	3.4455e-22	2.50451e-21	39.1707
chr5:137808606	1.23951	1.80671	11.2246	3.4455e-22	2.50451e-21	39.1707
chr16:804528	1.07293	-0.587073	11.2246	3.44573e-22	2.50467e-21	39.1706
chr10:119059982	-1.54256	2.06043	-11.2246	3.44574e-22	2.50468e-21	39.1706
chr8:143738411	2.12293	-0.636707	11.2246	3.44586e-22	2.50476e-21	39.1706
chr17:1878960	-1.325	2.34165	-11.2246	3.44637e-22	2.50512e-21	39.1704
chr16:89605494	-1.17963	2.6875	-11.2246	3.44669e-22	2.50536e-21	39.1703
chr6:109701566	-2.33829	2.12939	-11.2246	3.44729e-22	2.50579e-21	39.1701
chr10:60167241	1.73366	1.87341	11.2245	3.44781e-22	2.50617e-21	39.17
chr9:120982483	1.27976	2.44488	11.2245	3.44786e-22	2.5062e-21	39.17
chr17:61456125	1.68671	0.423476	11.2245	3.44788e-22	2.50621e-21	39.17
chr17:38841525	1.44207	-0.229817	11.2245	3.4479e-22	2.50622e-21	39.17
chr1:37455309	-1.74159	-0.682256	-11.2245	3.4479e-22	2.50622e-21	39.17
chr1:7259187	1.14695	2.00726	11.2245	3.44817e-22	2.50641e-21	39.1699
chr17:63482481	1.20939	2.07177	11.2245	3.44843e-22	2.5066e-21	39.1698
chr1:10709934	1.21707	2.16	11.2245	3.44846e-22	2.50662e-21	39.1698
chr16:81121699	1.63256	2.7775	11.2245	3.44966e-22	2.50749e-21	39.1695
chr19:2276141	1.61573	0.136768	11.2245	3.44967e-22	2.50749e-21	39.1695
chr9:13278422	1.36573	-4.03628	11.2245	3.44992e-22	2.50767e-21	39.1694
chr12:3920773	1.34829	2.1289	11.2244	3.45008e-22	2.50779e-21	39.1693
chr7:101200997	1.4728	-1.33665	11.2244	3.45041e-22	2.50803e-21	39.1692
chr9:121902827	1.31427	1.48848	11.2244	3.45046e-22	2.50805e-21	39.1692
chr1:159800388	-2.38829	1.08488	-11.2244	3.45061e-22	2.50816e-21	39.1692
chr17:82478410	-1.1128	3.85909	-11.2244	3.45066e-22	2.5082e-21	39.1692
chr11:121363133	1.56805	2.66085	11.2244	3.4508e-22	2.5083e-21	39.1691
chr1:15409100	1.1978	-2.81073	11.2244	3.45085e-22	2.50833e-21	39.1691
chr3:129003995	1.11488	-3.85439	11.2244	3.45098e-22	2.50842e-21	39.1691
chr8:48318538	1.5622	-2.68463	11.2244	3.45103e-22	2.50845e-21	39.1691
chr7:1536117	1.52976	0.401585	11.2244	3.45111e-22	2.50851e-21	39.169
chr8:1026402	-1.91098	0.888171	-11.2244	3.45137e-22	2.5087e-21	39.169
chr6:29724302	1.33756	-3.44195	11.2244	3.45161e-22	2.50887e-21	39.1689
chr16:88186609	1.1839	1.16744	11.2244	3.45165e-22	2.5089e-21	39.1689
chr19:2546940	1.52122	-1.07256	11.2244	3.45176e-22	2.50897e-21	39.1689
chr1:53368497	-1.2728	1.47579	-11.2244	3.45179e-22	2.50899e-21	39.1688
chr6:170089336	-2.26573	1.11811	-11.2244	3.45188e-22	2.50905e-21	39.1688
chr4:8189274	-1.95915	0.2875	-11.2244	3.45205e-22	2.50918e-21	39.1688
chr17:30713852	-1.46829	1.9311	-11.2244	3.4521e-22	2.50921e-21	39.1688
chr1:223771036	1.06134	2.62896	11.2244	3.45212e-22	2.50922e-21	39.1688
chr4:3340204	1.08646	2.14738	11.2243	3.45257e-22	2.50954e-21	39.1686
chr2:223943924	1.13659	-2.74037	11.2243	3.4526e-22	2.50957e-21	39.1686
chr17:42311414	1.36341	-2.72476	11.2243	3.45261e-22	2.50957e-21	39.1686
chr16:1825962	-1.41915	-1.3636	-11.2243	3.4527e-22	2.50964e-21	39.1686
chr8:66542607	1.83415	-2.67939	11.2243	3.45287e-22	2.50975e-21	39.1685
chr17:80191617	-1.4461	1.41256	-11.2243	3.45317e-22	2.50997e-21	39.1684
chr5:176530733	-1.50159	2.39848	-11.2243	3.45398e-22	2.51056e-21	39.1682
chr8:8702763	1.90098	0.167805	11.2243	3.45427e-22	2.51077e-21	39.1681
chr19:2719853	1.44512	-1.51073	11.2242	3.45455e-22	2.51097e-21	39.168
chr12:129851724	1.05159	1.63262	11.2242	3.455e-22	2.51129e-21	39.1679
chr19:6458963	1.68695	0.00286585	11.2242	3.45519e-22	2.51142e-21	39.1679
chr16:84042080	-1.13207	1.64896	-11.2242	3.4552e-22	2.51143e-21	39.1679
chr2:129587761	1.335	-0.185671	11.2242	3.4553e-22	2.5115e-21	39.1678
chr12:75837876	1.07561	2.48744	11.2242	3.45543e-22	2.51159e-21	39.1678
chr5:39470361	-2.31585	1.25427	-11.2242	3.4555e-22	2.51164e-21	39.1678
chr7:44113627	1.56634	-0.31939	11.2242	3.45571e-22	2.51179e-21	39.1677
chr17:81960425	1.19024	-3.34049	11.2242	3.4559e-22	2.51192e-21	39.1677
chr3:195155202	-1.19951	-3.28024	-11.2242	3.45598e-22	2.51198e-21	39.1676
chr6:168264807	-1.82646	0.10189	-11.2242	3.45601e-22	2.512e-21	39.1676
chr1:3285389	1.45512	-0.113171	11.2242	3.45619e-22	2.51213e-21	39.1676
chr4:112424950	-1.54134	1.63409	-11.2242	3.45649e-22	2.51234e-21	39.1675
chr6:46184229	1.79293	-0.39878	11.2242	3.4565e-22	2.51235e-21	39.1675
chr11:35079875	-1.77963	0.118841	-11.2241	3.45671e-22	2.5125e-21	39.1674
chr19:4008638	1.3589	-2.59177	11.2241	3.45679e-22	2.51255e-21	39.1674
chr17:2709094	2.50232	-1.7847	11.2241	3.45718e-22	2.51283e-21	39.1673
chr7:102421180	-2.39878	1.60902	-11.2241	3.45725e-22	2.51288e-21	39.1673
chr10:103653998	2.36854	-1.66829	11.2241	3.45776e-22	2.51325e-21	39.1671
chr3:16426129	1.22268	2.67146	11.2241	3.4579e-22	2.51335e-21	39.1671
chr19:4567607	1.36598	1.76043	11.2241	3.45801e-22	2.51343e-21	39.1671
chr19:45885371	1.57061	-2.31494	11.2241	3.45839e-22	2.5137e-21	39.1669
chr2:217912744	1.12707	1.63183	11.2241	3.45845e-22	2.51374e-21	39.1669
chr11:118636059	-1.63317	1.40951	-11.2241	3.45855e-22	2.51381e-21	39.1669
chr2:96952778	1.59488	-0.478293	11.224	3.45948e-22	2.51449e-21	39.1666
chr19:18008459	1.41695	-2.47909	11.224	3.4596e-22	2.51457e-21	39.1666
chr2:170502542	1.29195	2.0439	11.224	3.45973e-22	2.51466e-21	39.1666
chr3:86653864	1.49854	-1.01122	11.224	3.45986e-22	2.51475e-21	39.1665
chr11:67282537	-1.11622	3.12994	-11.224	3.46001e-22	2.51486e-21	39.1665
chr20:45312131	1.33549	-0.373598	11.224	3.46015e-22	2.51496e-21	39.1664
chr18:78982373	-1.4761	-1.96317	-11.224	3.46021e-22	2.515e-21	39.1664
chr17:27495034	2.15049	-1.68439	11.224	3.46038e-22	2.51512e-21	39.1664
chr3:194929412	1.33951	0.443415	11.224	3.46041e-22	2.51514e-21	39.1664
chr14:77181439	1.92366	-2.98463	11.224	3.46074e-22	2.51538e-21	39.1663
chr12:45908160	-1.74549	0.0961585	-11.224	3.4609e-22	2.51549e-21	39.1662
chr16:30763980	-1.64415	2.19341	-11.224	3.46107e-22	2.51561e-21	39.1662
chr10:68989539	1.04854	-3.86415	11.224	3.4611e-22	2.51563e-21	39.1662
chr11:9139218	-3.02146	0.792927	-11.224	3.46111e-22	2.51563e-21	39.1662
chr1:247531045	1.49427	-1.14177	11.2239	3.46122e-22	2.51571e-21	39.1661
chr1:3541926	1.17585	2.34146	11.2239	3.46134e-22	2.5158e-21	39.1661
chr22:36342133	-1.31963	1.26384	-11.2239	3.46143e-22	2.51586e-21	39.1661
chr18:75016239	1.07915	2.91287	11.2239	3.46149e-22	2.5159e-21	39.166
chr1:204214407	1.37268	-3.5189	11.2239	3.46159e-22	2.51597e-21	39.166
chr5:100800803	1.14829	2.20183	11.2239	3.46183e-22	2.51614e-21	39.166
chr16:89158946	-1.53537	1.56171	-11.2239	3.46198e-22	2.51625e-21	39.1659
chr13:27449515	1.58305	-2.95177	11.2239	3.46211e-22	2.51634e-21	39.1659
chr16:89204393	-1.14463	2.2172	-11.2239	3.46222e-22	2.51642e-21	39.1658
chr17:6787650	-1.24988	0.940549	-11.2239	3.46239e-22	2.51654e-21	39.1658
chr3:138949654	1.2828	-3.45994	11.2239	3.46242e-22	2.51656e-21	39.1658
chr19:44710747	-2.43183	1.49006	-11.2239	3.46262e-22	2.5167e-21	39.1657
chr1:153532884	2.13183	-1.90945	11.2239	3.46275e-22	2.51679e-21	39.1657
chr7:602277	-1.45744	-0.913963	-11.2239	3.46301e-22	2.51698e-21	39.1656
chr1:206865435	1.15232	0.303841	11.2239	3.46323e-22	2.51714e-21	39.1655
chr16:85160451	1.58159	-0.131646	11.2238	3.46343e-22	2.51728e-21	39.1655
chr9:110580164	1.12256	-3.13348	11.2238	3.4637e-22	2.51747e-21	39.1654
chr7:38745003	1.36085	-2.89177	11.2238	3.46434e-22	2.51794e-21	39.1652
chr8:26864345	1.47744	-3.0564	11.2238	3.46435e-22	2.51794e-21	39.1652
chr5:124677949	-1.30756	2.77293	-11.2238	3.46442e-22	2.51799e-21	39.1652
chr8:61724940	1.40902	0.743902	11.2238	3.46456e-22	2.51809e-21	39.1652
chr15:90561584	1.43793	-0.0314024	11.2238	3.46461e-22	2.51812e-21	39.1652
chr17:8176872	1.24732	-3.3511	11.2238	3.46479e-22	2.51825e-21	39.1651
chr21:45615439	-1.445	0.56189	-11.2238	3.46483e-22	2.51828e-21	39.1651
chr9:133223067	1.27915	0.471402	11.2238	3.46484e-22	2.51828e-21	39.1651
chr17:81855534	-1.04976	2.49122	-11.2238	3.46548e-22	2.51874e-21	39.1649
chr14:103728207	-1.36439	1.87622	-11.2238	3.4655e-22	2.51876e-21	39.1649
chr9:98193328	1.47744	-3.43713	11.2237	3.46583e-22	2.51899e-21	39.1648
chr2:27627242	-2.40646	1.25811	-11.2237	3.46583e-22	2.51899e-21	39.1648
chr17:75114585	-1.5111	-1.71116	-11.2237	3.46602e-22	2.51913e-21	39.1647
chr1:1623242	-1.1828	2.89957	-11.2237	3.46641e-22	2.5194e-21	39.1646
chr13:113035468	1.29427	1.33445	11.2237	3.46657e-22	2.51952e-21	39.1646
chr8:9574316	-1.20354	3.40701	-11.2237	3.46712e-22	2.51992e-21	39.1644
chr10:27169619	-1.37268	2.86939	-11.2237	3.46726e-22	2.52001e-21	39.1644
chr13:28618774	1.40463	2.36134	11.2237	3.4673e-22	2.52004e-21	39.1644
chr16:31109310	1.53805	-0.0226829	11.2237	3.46739e-22	2.52011e-21	39.1644
chr22:44206874	1.37354	0.593841	11.2236	3.46805e-22	2.52058e-21	39.1642
chr12:50202564	2.65866	-1.63591	11.2236	3.46837e-22	2.52081e-21	39.1641
chr2:233204593	1.37	1.87402	11.2236	3.46844e-22	2.52086e-21	39.1641
chr2:3611333	-1.30695	1.92104	-11.2236	3.46884e-22	2.52115e-21	39.1639
chr7:157462574	-1.76415	0.946829	-11.2236	3.46903e-22	2.52128e-21	39.1639
chr20:6736335	1.27951	1.85573	11.2236	3.46966e-22	2.52174e-21	39.1637
chr21:44931152	-1.1928	-2.77506	-11.2236	3.4698e-22	2.52184e-21	39.1637
chr20:1896113	1.10451	-2.91091	11.2236	3.46997e-22	2.52196e-21	39.1636
chr8:27299038	-1.09927	-0.907805	-11.2235	3.47029e-22	2.52219e-21	39.1635
chr8:53762015	-1.23866	-0.15811	-11.2235	3.47061e-22	2.52242e-21	39.1634
chr3:137766393	1.18622	-3.90396	11.2235	3.47095e-22	2.52266e-21	39.1633
chr2:199369069	1.30366	2.65085	11.2235	3.47103e-22	2.52272e-21	39.1633
chr2:241858799	2.33524	-1.61116	11.2235	3.47145e-22	2.52302e-21	39.1632
chr22:21629125	1.4611	-2.91152	11.2235	3.47179e-22	2.52327e-21	39.1631
chr19:49690828	1.28707	-3.39341	11.2235	3.47219e-22	2.52355e-21	39.163
chr1:6451037	1.11415	2.37085	11.2235	3.47219e-22	2.52355e-21	39.163
chr9:90965253	2.48427	-1.8225	11.2235	3.47223e-22	2.52358e-21	39.163
chr6:136213343	1.30939	1.9297	11.2234	3.47259e-22	2.52384e-21	39.1629
chr2:111055232	-1.80476	0.953354	-11.2234	3.47268e-22	2.5239e-21	39.1628
chr12:52006344	1.05415	-2.09244	11.2234	3.47299e-22	2.52412e-21	39.1627
chr19:45159140	-2.12171	0.661098	-11.2234	3.47312e-22	2.52421e-21	39.1627
chr18:58255471	1.36695	2.18628	11.2234	3.47319e-22	2.52426e-21	39.1627
chr16:65123961	1.63341	-2.95866	11.2234	3.47337e-22	2.52439e-21	39.1626
chr14:104881499	-1.40549	2.13957	-11.2234	3.4735e-22	2.52448e-21	39.1626
chr17:68421656	-1.3722	1.28732	-11.2234	3.47382e-22	2.52471e-21	39.1625
chr13:112994339	-2.43171	2.26476	-11.2234	3.47409e-22	2.52491e-21	39.1624
chr9:94640187	2.16402	-1.42006	11.2234	3.47413e-22	2.52493e-21	39.1624
chr3:49694707	1.21439	0.881829	11.2234	3.47435e-22	2.52509e-21	39.1624
chr7:130440711	1.26122	-3.50171	11.2233	3.47496e-22	2.52553e-21	39.1622
chr1:175075871	1.14659	-2.81061	11.2233	3.4751e-22	2.52563e-21	39.1621
chr7:151117149	1.56951	-0.0915854	11.2233	3.47555e-22	2.52595e-21	39.162
chr6:87083201	1.34841	2.22213	11.2233	3.47562e-22	2.526e-21	39.162
chr11:17811563	2.2639	-1.44939	11.2233	3.47571e-22	2.52606e-21	39.162
chr20:2207007	1.39951	-3.50512	11.2233	3.4761e-22	2.52635e-21	39.1619
chr1:182056616	1.37793	2.47872	11.2233	3.47618e-22	2.5264e-21	39.1618
chr20:2295679	-1.22841	0.721768	-11.2233	3.47621e-22	2.52642e-21	39.1618
chr5:139138226	-1.54512	1.79866	-11.2233	3.47622e-22	2.52643e-21	39.1618
chr6:11215047	1.81744	1.30396	11.2233	3.47648e-22	2.52661e-21	39.1617
chr2:232606512	1.18573	-2.32116	11.2233	3.4767e-22	2.52677e-21	39.1617
chr10:131963570	-1.21854	2.01439	-11.2233	3.47676e-22	2.52681e-21	39.1617
chr13:94705609	2.30805	-0.961707	11.2232	3.47709e-22	2.52705e-21	39.1616
chr12:51323810	-2.45488	1.22183	-11.2232	3.47714e-22	2.52708e-21	39.1616
chr2:240256167	2.08171	-1.97841	11.2232	3.4772e-22	2.52712e-21	39.1615
chr19:34839062	1.38329	-3.47018	11.2232	3.47726e-22	2.52716e-21	39.1615
chr16:12147649	2.13488	-1.22098	11.2232	3.47732e-22	2.52721e-21	39.1615
chr1:3699228	-1.63305	1.04128	-11.2232	3.47737e-22	2.52724e-21	39.1615
chr10:70255056	1.41646	1.16701	11.2232	3.47747e-22	2.52731e-21	39.1615
chr6:170450421	-1.1789	2.88055	-11.2232	3.47775e-22	2.52751e-21	39.1614
chr17:75048865	-1.93976	0.980366	-11.2232	3.47785e-22	2.52758e-21	39.1614
chr1:1162946	1.75573	-2.10323	11.2232	3.47794e-22	2.52764e-21	39.1613
chr22:49948455	2.65951	-1.43402	11.2232	3.47809e-22	2.52775e-21	39.1613
chr5:1406954	1.07122	1.11854	11.2232	3.47848e-22	2.52802e-21	39.1612
chr22:42432440	1.86463	-1.25451	11.2232	3.47876e-22	2.52823e-21	39.1611
chr19:48190833	-1.92963	0.864451	-11.2232	3.47884e-22	2.52829e-21	39.1611
chr16:819543	-2.52683	1.26659	-11.2231	3.4792e-22	2.52854e-21	39.161
chr2:234966579	-1.19305	3.06774	-11.2231	3.47929e-22	2.5286e-21	39.1609
chr16:1488244	-1.31744	2.3564	-11.2231	3.47931e-22	2.52862e-21	39.1609
chr12:166915	-1.30341	2.21024	-11.2231	3.47935e-22	2.52865e-21	39.1609
chr21:34545772	1.34622	-2.23896	11.2231	3.47941e-22	2.52868e-21	39.1609
chr3:186772456	1.1972	-3.03579	11.2231	3.47948e-22	2.52873e-21	39.1609
chr10:119458437	1.24378	0.729695	11.2231	3.47983e-22	2.52899e-21	39.1608
chr7:22221115	1.09354	2.10299	11.2231	3.48002e-22	2.52912e-21	39.1607
chr6:111211644	1.10098	1.50305	11.2231	3.48009e-22	2.52917e-21	39.1607
chr14:105420924	1.44061	-2.94738	11.2231	3.48044e-22	2.52942e-21	39.1606
chr10:18308764	-1.5961	1.57902	-11.2231	3.48107e-22	2.52988e-21	39.1604
chr17:77909594	-2.06854	0.503902	-11.2231	3.48118e-22	2.52995e-21	39.1604
chr16:2037932	-1.2611	2.99823	-11.2231	3.4812e-22	2.52996e-21	39.1604
chr17:63989461	1.86183	-0.492134	11.2231	3.48122e-22	2.52998e-21	39.1604
chr1:156908059	-1.8111	1.3236	-11.223	3.48152e-22	2.53019e-21	39.1603
chr6:4974194	2.3422	-1.64646	11.223	3.48187e-22	2.53044e-21	39.1602
chr9:136952660	1.92317	-0.523659	11.223	3.4819e-22	2.53047e-21	39.1602
chr11:93221712	1.64573	-2.37494	11.223	3.482e-22	2.53053e-21	39.1602
chr8:144109861	1.85402	-1.6536	11.223	3.482e-22	2.53053e-21	39.1602
chr9:34371105	-1.28305	1.08945	-11.223	3.48206e-22	2.53057e-21	39.1601
chr21:45410116	2.39378	-1.08591	11.223	3.48223e-22	2.53069e-21	39.1601
chr14:94388801	1.16329	1.03335	11.223	3.48274e-22	2.53106e-21	39.16
chr12:7705885	1.36317	2.08915	11.223	3.48277e-22	2.53108e-21	39.1599
chr16:88275213	-1.18732	1.16646	-11.223	3.483e-22	2.53124e-21	39.1599
chr5:141485835	1.46134	-1.51445	11.223	3.4834e-22	2.53153e-21	39.1598
chr19:51141341	1.21	0.812195	11.223	3.48359e-22	2.53167e-21	39.1597
chr3:126518497	1.22683	2.38207	11.2229	3.48371e-22	2.53175e-21	39.1597
chr14:64387298	1.12854	-3.31402	11.2229	3.48379e-22	2.5318e-21	39.1597
chr16:57732273	1.89476	-0.919329	11.2229	3.48404e-22	2.53199e-21	39.1596
chr14:29585369	2.47671	-1.80177	11.2229	3.4841e-22	2.53203e-21	39.1596
chr1:26110670	1.09439	-2.69585	11.2229	3.48455e-22	2.53235e-21	39.1594
chr22:27202799	1.51634	-2.39207	11.2229	3.48478e-22	2.53252e-21	39.1594
chr1:5719251	-1.05268	1.54793	-11.2229	3.48485e-22	2.53256e-21	39.1593
chr12:52233017	1.19049	-2.31427	11.2229	3.4849e-22	2.5326e-21	39.1593
chr10:122112438	1.65768	-2.34055	11.2229	3.48491e-22	2.5326e-21	39.1593
chr12:26293678	-1.45439	1.56524	-11.2229	3.4858e-22	2.53324e-21	39.1591
chr11:77126558	1.14122	1.93622	11.2228	3.48597e-22	2.53337e-21	39.159
chr19:47545100	-1.14866	-0.0396951	-11.2228	3.48612e-22	2.53347e-21	39.159
chr19:1070989	2.56524	-1.62506	11.2228	3.48656e-22	2.53379e-21	39.1589
chr11:107019443	1.27	-3.40232	11.2228	3.48657e-22	2.5338e-21	39.1589
chr5:15510010	1.165	2.41457	11.2228	3.48681e-22	2.53396e-21	39.1588
chr17:82865489	2.33829	-1.87293	11.2228	3.48684e-22	2.53399e-21	39.1588
chr22:41799873	1.41732	-2.63841	11.2228	3.48702e-22	2.53412e-21	39.1587
chr11:22491872	-1.475	2.67433	-11.2228	3.48704e-22	2.53412e-21	39.1587
chr2:11466916	-2.35561	1.28573	-11.2228	3.48737e-22	2.53436e-21	39.1586
chr7:151062003	1.54476	0.407134	11.2228	3.48742e-22	2.5344e-21	39.1586
chr20:18508550	1.57866	-0.0866463	11.2228	3.48753e-22	2.53447e-21	39.1586
chr10:46553259	0.922561	1.60518	11.2228	3.48787e-22	2.53472e-21	39.1585
chr13:23578156	1.18134	2.3186	11.2228	3.48804e-22	2.53484e-21	39.1584
chr3:184631003	0.978171	2.65177	11.2228	3.48807e-22	2.53486e-21	39.1584
chr21:33716663	-1.24073	2.59744	-11.2228	3.48811e-22	2.53489e-21	39.1584
chr10:116591877	1.09305	2.46799	11.2227	3.48844e-22	2.53512e-21	39.1583
chr6:32153656	1.21585	-3.29866	11.2227	3.48852e-22	2.53518e-21	39.1583
chr11:107705174	1.47073	1.37037	11.2227	3.48852e-22	2.53518e-21	39.1583
chr1:205522413	1.03293	1.76951	11.2227	3.48855e-22	2.5352e-21	39.1583
chr21:45286891	1.79451	-2.43482	11.2227	3.48902e-22	2.53554e-21	39.1582
chr17:81459406	-1.34902	2.05476	-11.2227	3.48905e-22	2.53555e-21	39.1581
chr19:13104833	-2.28171	0.927683	-11.2227	3.48988e-22	2.53615e-21	39.1579
chr5:143016971	1.0211	0.0118902	11.2227	3.49009e-22	2.5363e-21	39.1578
chr16:79438570	2.115	-1.68506	11.2227	3.49009e-22	2.5363e-21	39.1578
chr16:73173477	1.96841	-1.58335	11.2227	3.49018e-22	2.53636e-21	39.1578
chr2:240867197	1.01317	2.36098	11.2227	3.49033e-22	2.53647e-21	39.1578
chr16:57123730	-2.24878	1.1172	-11.2226	3.49042e-22	2.53653e-21	39.1578
chr5:75416	-1.56476	0.092378	-11.2226	3.49084e-22	2.53684e-21	39.1576
chr5:178137250	-1.13073	2.27915	-11.2226	3.49093e-22	2.5369e-21	39.1576
chr17:54769705	1.25159	1.60067	11.2226	3.49131e-22	2.53717e-21	39.1575
chr5:32949774	1.74366	-1.30683	11.2226	3.49165e-22	2.53742e-21	39.1574
chr11:330944	-1.31085	3.06384	-11.2226	3.49193e-22	2.53762e-21	39.1573
chr10:124058300	-1.93671	2.28799	-11.2226	3.49208e-22	2.53772e-21	39.1573
chr22:45056510	1.14634	1.75805	11.2226	3.49249e-22	2.53802e-21	39.1572
chr12:6774955	-1.69561	2.06439	-11.2225	3.49276e-22	2.53821e-21	39.1571
chr1:50418682	1.43768	-3.42165	11.2225	3.49284e-22	2.53827e-21	39.1571
chr14:100447769	-1.78195	1.38122	-11.2225	3.49286e-22	2.53828e-21	39.1571
chr5:98839563	1.33463	-0.594146	11.2225	3.49292e-22	2.53832e-21	39.157
chr4:80197922	1.43171	-3.03439	11.2225	3.49326e-22	2.53857e-21	39.1569
chr9:136994928	1.43829	-3.66122	11.2225	3.49342e-22	2.53868e-21	39.1569
chr17:83007009	2.23976	0.81622	11.2225	3.49345e-22	2.5387e-21	39.1569
chr16:88703034	-1.59512	1.78366	-11.2225	3.49374e-22	2.53891e-21	39.1568
chr19:4936135	1.09659	2.37805	11.2225	3.49406e-22	2.53913e-21	39.1567
chr19:5835198	1.3589	1.14982	11.2225	3.4941e-22	2.53916e-21	39.1567
chr1:6209526	1.14622	-4.04896	11.2225	3.49413e-22	2.53918e-21	39.1567
chr5:88601864	1.24732	2.22268	11.2225	3.49432e-22	2.53932e-21	39.1566
chr19:7784063	1.24817	-1.1564	11.2225	3.49437e-22	2.53935e-21	39.1566
chr21:19593883	-1.85549	0.598963	-11.2225	3.49474e-22	2.53962e-21	39.1565
chr2:236009749	-1.15622	3.23384	-11.2225	3.49477e-22	2.53964e-21	39.1565
chr19:11361505	1.8389	-3.11287	11.2225	3.4948e-22	2.53965e-21	39.1565
chr20:23356310	1.67122	0.575976	11.2225	3.49489e-22	2.53972e-21	39.1565
chr6:67886846	1.0611	1.35067	11.2224	3.49504e-22	2.53982e-21	39.1564
chr17:58005413	-1.1972	0.785427	-11.2224	3.49517e-22	2.53991e-21	39.1564
chr14:76514626	1.20366	0.857805	11.2224	3.4952e-22	2.53994e-21	39.1564
chr2:222423811	-1.24793	-2.37006	-11.2224	3.49521e-22	2.53994e-21	39.1564
chr6:26175403	1.24988	-2.14848	11.2224	3.49564e-22	2.54025e-21	39.1563
chr8:24669070	1.13951	0.162683	11.2224	3.49576e-22	2.54033e-21	39.1562
chr5:88144971	1.72024	-0.562561	11.2224	3.49606e-22	2.54055e-21	39.1561
chr12:113207777	-2.22683	1.64805	-11.2224	3.49615e-22	2.54061e-21	39.1561
chr15:45130234	1.61073	-2.04634	11.2224	3.49626e-22	2.54069e-21	39.1561
chr15:38511805	-2.05561	1.78598	-11.2224	3.49677e-22	2.54106e-21	39.1559
chr1:183098090	1.31744	1.61274	11.2224	3.49697e-22	2.5412e-21	39.1559
chr10:71085790	1.76841	-0.557256	11.2223	3.49721e-22	2.54137e-21	39.1558
chr9:128393337	1.74317	-2.53415	11.2223	3.49735e-22	2.54147e-21	39.1558
chr5:154310048	-1.66	2.0772	-11.2223	3.49737e-22	2.54148e-21	39.1558
chr7:501224	-1.225	2.09762	-11.2223	3.49738e-22	2.54148e-21	39.1558
chr4:789808	1.33646	1.61506	11.2223	3.49766e-22	2.54169e-21	39.1557
chr16:2005742	-1.41902	1.64537	-11.2223	3.49769e-22	2.54171e-21	39.1557
chr16:85978009	-1.04232	0.59689	-11.2223	3.49802e-22	2.54195e-21	39.1556
chr20:49445453	1.42915	-2.60738	11.2223	3.49821e-22	2.54208e-21	39.1555
chr11:119512485	-1.29963	-1.7503	-11.2223	3.49824e-22	2.5421e-21	39.1555
chr9:128845661	2.01476	-0.623232	11.2223	3.49831e-22	2.54215e-21	39.1555
chr10:33145761	-1.21378	2.04348	-11.2223	3.49853e-22	2.54231e-21	39.1554
chr18:80160022	1.88573	-0.302378	11.2223	3.49863e-22	2.54237e-21	39.1554
chr1:116668055	1.29073	-3.54366	11.2223	3.49883e-22	2.54251e-21	39.1554
chr6:119587798	1.18415	1.61317	11.2223	3.49884e-22	2.54252e-21	39.1554
chr17:3640047	-1.66024	-0.829634	-11.2223	3.49888e-22	2.54255e-21	39.1553
chr3:183896601	0.986829	0.764268	11.2223	3.49889e-22	2.54255e-21	39.1553
chr4:122855102	-2.07585	0.576463	-11.2223	3.4989e-22	2.54256e-21	39.1553
chr1:56495744	-2.05207	1.32872	-11.2223	3.49893e-22	2.54258e-21	39.1553
chr16:29261698	2.96378	-0.790793	11.2223	3.49916e-22	2.54274e-21	39.1553
chr11:90221090	-1.55854	1.28793	-11.2223	3.49924e-22	2.5428e-21	39.1552
chr16:88120411	1.51988	2.61213	11.2222	3.49946e-22	2.54295e-21	39.1552
chr18:12376199	1.28232	-1.78579	11.2222	3.49968e-22	2.54311e-21	39.1551
chr9:136423637	1.18159	2.8703	11.2222	3.49975e-22	2.54316e-21	39.1551
chr9:129887855	1.53366	-2.56988	11.2222	3.49986e-22	2.54324e-21	39.1551
chr2:751835	1.31085	2.48543	11.2222	3.49998e-22	2.54332e-21	39.155
chr10:70456867	1.25354	1.47848	11.2222	3.50002e-22	2.54335e-21	39.155
chr8:60876510	-1.25671	2.84043	-11.2222	3.50035e-22	2.54359e-21	39.1549
chr18:11752923	1.26744	-2.40128	11.2222	3.50041e-22	2.54363e-21	39.1549
chr6:106069561	2.45183	-1.51774	11.2222	3.50048e-22	2.54367e-21	39.1549
chr7:25952141	1.35354	-1.63957	11.2222	3.50071e-22	2.54384e-21	39.1548
chr15:81296556	2.30817	-0.97372	11.2222	3.50087e-22	2.54395e-21	39.1548
chr5:126595623	1.74061	-2.00043	11.2222	3.50121e-22	2.54419e-21	39.1547
chr2:235968690	-1.27037	2.7386	-11.2222	3.50161e-22	2.54448e-21	39.1546
chr11:65646750	1.46646	0.548598	11.2221	3.50194e-22	2.54472e-21	39.1545
chr22:22856432	1.1761	1.74524	11.2221	3.50248e-22	2.54511e-21	39.1543
chr4:145620499	1.02976	2.06585	11.2221	3.50271e-22	2.54528e-21	39.1543
chr2:3286434	-1.1411	2.05604	-11.2221	3.50294e-22	2.54544e-21	39.1542
chr6:110646921	1.54829	2.30927	11.2221	3.50299e-22	2.54547e-21	39.1542
chr4:121952331	1.33195	-2.46573	11.2221	3.50315e-22	2.54559e-21	39.1541
chr1:236109893	1.02927	1.30805	11.2221	3.50319e-22	2.54562e-21	39.1541
chr16:86734511	1.47329	1.20787	11.2221	3.50342e-22	2.54578e-21	39.154
chr2:63045221	-1.84317	0.876585	-11.2221	3.50364e-22	2.54594e-21	39.154
chr5:124806610	1.67256	-2.33213	11.2221	3.50368e-22	2.54596e-21	39.154
chr16:50369982	-1.71963	1.42567	-11.2221	3.50397e-22	2.54617e-21	39.1539
chr1:5065382	1.11939	1.87274	11.222	3.5044e-22	2.54648e-21	39.1538
chr15:41904794	1.18732	-3.46329	11.222	3.50457e-22	2.5466e-21	39.1537
chr11:59213028	-2.18366	1.48732	-11.222	3.50532e-22	2.54715e-21	39.1535
chr1:121516638	-2.46939	1.59921	-11.222	3.50547e-22	2.54725e-21	39.1535
chr3:114293040	1.25585	3.07134	11.222	3.50564e-22	2.54737e-21	39.1534
chr1:150155014	1.33841	2.09006	11.222	3.50569e-22	2.54741e-21	39.1534
chr10:37726641	1.17854	-2.96317	11.222	3.506e-22	2.54763e-21	39.1533
chr19:42274564	-1.21415	2.69049	-11.2219	3.50632e-22	2.54785e-21	39.1532
chr18:26546907	2.17061	-1.98311	11.2219	3.5064e-22	2.54791e-21	39.1532
chr8:100650611	-1.68646	1.58055	-11.2219	3.50647e-22	2.54796e-21	39.1532
chr5:127838931	1.46634	-2.82354	11.2219	3.50655e-22	2.54801e-21	39.1532
chr20:63498191	1.29622	-3.11628	11.2219	3.50677e-22	2.54817e-21	39.1531
chr2:227871309	1.08707	-3.39854	11.2219	3.50695e-22	2.5483e-21	39.153
chr20:2821006	1.46878	-3.01598	11.2219	3.5073e-22	2.54855e-21	39.1529
chr1:202616751	-2.38646	1.23421	-11.2219	3.5073e-22	2.54855e-21	39.1529
chr17:8133596	1.7022	0.292805	11.2219	3.5074e-22	2.54862e-21	39.1529
chr1:26864191	1.25085	-2.90165	11.2219	3.50746e-22	2.54866e-21	39.1529
chr19:34994507	-2.22646	1.32567	-11.2219	3.50747e-22	2.54867e-21	39.1529
chr3:178159861	-1.3861	1.10341	-11.2219	3.50756e-22	2.54873e-21	39.1529
chr20:50585299	-1.35817	2.7636	-11.2219	3.5077e-22	2.54883e-21	39.1528
chr4:16870287	-1.64561	2.19793	-11.2219	3.50813e-22	2.54914e-21	39.1527
chr17:34153643	1.18841	0.688354	11.2219	3.50823e-22	2.5492e-21	39.1527
chr13:78355814	1.2622	1.86232	11.2219	3.50848e-22	2.54939e-21	39.1526
chr17:19410435	-1.53366	2.21707	-11.2218	3.50858e-22	2.54945e-21	39.1526
chr13:97235954	-1.51549	2.07372	-11.2218	3.50858e-22	2.54945e-21	39.1526
chr2:139411469	-2.3589	1.70896	-11.2218	3.50871e-22	2.54955e-21	39.1525
chr4:744574	-1.6311	3.06457	-11.2218	3.50882e-22	2.54962e-21	39.1525
chr6:89567021	1.065	2.58262	11.2218	3.50889e-22	2.54967e-21	39.1525
chr10:133247915	1.11183	2.47652	11.2218	3.50909e-22	2.54981e-21	39.1524
chr7:5603290	-1.445	1.85628	-11.2218	3.50957e-22	2.55016e-21	39.1523
chr1:3465566	-2.00207	0.640793	-11.2218	3.5101e-22	2.55054e-21	39.1522
chr2:69519115	1.51	-0.829512	11.2218	3.51023e-22	2.55064e-21	39.1521
chr15:70526806	-1.45024	-1.02195	-11.2218	3.51067e-22	2.55095e-21	39.152
chr12:26833971	1.18134	-3.75689	11.2217	3.51096e-22	2.55116e-21	39.1519
chr8:125694482	-2.25817	1.69067	-11.2217	3.51098e-22	2.55117e-21	39.1519
chr10:120599725	1.37171	1.3622	11.2217	3.51109e-22	2.55125e-21	39.1519
chr14:103928595	1.41488	0.450732	11.2217	3.51117e-22	2.5513e-21	39.1518
chr12:132590065	-1.81159	1.56079	-11.2217	3.51124e-22	2.55135e-21	39.1518
chr1:21384016	-1.31561	-1.11585	-11.2217	3.51142e-22	2.55148e-21	39.1518
chr6:134379418	2.34695	-1.76689	11.2217	3.51149e-22	2.55153e-21	39.1518
chr16:52077859	1.10671	3.28152	11.2217	3.51192e-22	2.55184e-21	39.1516
chr3:195762073	-1.98012	0.344207	-11.2217	3.51218e-22	2.55202e-21	39.1516
chr19:55325271	-1.93268	0.659756	-11.2217	3.51227e-22	2.55209e-21	39.1515
chr14:90525559	1.55098	-0.748415	11.2217	3.51229e-22	2.5521e-21	39.1515
chr5:14720916	1.24073	2.81561	11.2217	3.51241e-22	2.55218e-21	39.1515
chr16:4556071	1.18378	2.05433	11.2217	3.51243e-22	2.5522e-21	39.1515
chr3:2100501	1.17744	-0.536768	11.2217	3.51265e-22	2.55235e-21	39.1514
chr3:167941319	-1.93244	1.09512	-11.2217	3.5128e-22	2.55246e-21	39.1514
chr16:84294388	-1.78146	0.194878	-11.2217	3.51292e-22	2.55254e-21	39.1514
chr13:43213846	-1.47232	2.60726	-11.2216	3.51329e-22	2.55281e-21	39.1512
chr2:105576627	1.47207	-2.29701	11.2216	3.51376e-22	2.55315e-21	39.1511
chr8:32647667	1.11122	0.0642683	11.2216	3.51403e-22	2.55334e-21	39.151
chr12:132185866	-1.28805	2.41049	-11.2216	3.51406e-22	2.55336e-21	39.151
chr11:15617139	-1.92085	1.95409	-11.2216	3.51419e-22	2.55345e-21	39.151
chr16:1993014	1.51732	0.65122	11.2216	3.51433e-22	2.55355e-21	39.151
chr14:64502992	1.20878	-3.71951	11.2216	3.51449e-22	2.55367e-21	39.1509
chr16:90008886	-2.34476	1.2097	-11.2216	3.51487e-22	2.55394e-21	39.1508
chr18:62414998	1.2589	1.15823	11.2216	3.51496e-22	2.554e-21	39.1508
chr1:115829218	1.29122	1.12927	11.2216	3.51505e-22	2.55406e-21	39.1507
chr5:68464550	1.42537	-2.87817	11.2216	3.51513e-22	2.55412e-21	39.1507
chr17:68198655	1.23988	-0.876524	11.2215	3.51574e-22	2.55456e-21	39.1506
chr10:100890631	-1.93476	0.504817	-11.2215	3.51577e-22	2.55458e-21	39.1505
chr12:51351661	1.41427	2.53774	11.2215	3.51619e-22	2.55488e-21	39.1504
chr12:57612262	1.16329	-1.70677	11.2215	3.5162e-22	2.55488e-21	39.1504
chr17:5638295	1.19927	1.03024	11.2215	3.51626e-22	2.55492e-21	39.1504
chr11:118834566	-1.9711	0.000304878	-11.2215	3.51635e-22	2.55499e-21	39.1504
chr4:3219839	-1.1511	2.91652	-11.2215	3.51653e-22	2.55512e-21	39.1503
chr18:62334376	-1.22561	2.09305	-11.2215	3.51659e-22	2.55516e-21	39.1503
chr14:104223738	-1.27256	-0.0137195	-11.2215	3.51673e-22	2.55526e-21	39.1503
chr2:25324411	-1.99134	0.79311	-11.2215	3.5168e-22	2.55531e-21	39.1503
chr6:167221680	-1.57756	2.7222	-11.2215	3.51707e-22	2.5555e-21	39.1502
chr1:11692560	1.19061	-1.51799	11.2215	3.51726e-22	2.55564e-21	39.1501
chr20:36463788	1.81012	-1.09287	11.2215	3.51738e-22	2.55572e-21	39.1501
chr8:94897488	-1.18061	-0.481524	-11.2214	3.51761e-22	2.55588e-21	39.15
chr2:120313623	-1.91098	-0.0593902	-11.2214	3.51843e-22	2.55648e-21	39.1498
chr4:61273557	-1.95561	0.785732	-11.2214	3.51868e-22	2.55665e-21	39.1497
chr6:163828152	1.18476	1.27043	11.2214	3.51873e-22	2.55669e-21	39.1497
chr2:103874285	-1.45573	2.06701	-11.2214	3.5188e-22	2.55674e-21	39.1497
chr1:226083028	1.17354	-3.95018	11.2214	3.51884e-22	2.55676e-21	39.1497
chr5:16713737	1.21976	-1.75037	11.2214	3.5195e-22	2.55724e-21	39.1495
chr15:93041754	1.14963	2.80677	11.2213	3.52011e-22	2.55768e-21	39.1493
chr14:94865043	-1.03622	-0.158476	-11.2213	3.5209e-22	2.55825e-21	39.1491
chr17:1645449	-2.45012	1.72457	-11.2213	3.52103e-22	2.55835e-21	39.1491
chr6:134379404	2.27854	-1.8489	11.2213	3.52117e-22	2.55844e-21	39.149
chr1:53461148	1.29463	0.59939	11.2213	3.52123e-22	2.55849e-21	39.149
chr19:1366936	-1.94341	1.38463	-11.2213	3.52154e-22	2.5587e-21	39.1489
chr1:21398146	-1.43963	1.64262	-11.2213	3.52158e-22	2.55874e-21	39.1489
chr19:35757564	1.54524	-3.31238	11.2213	3.52171e-22	2.55883e-21	39.1489
chr5:1254412	1.16878	2.51866	11.2213	3.52178e-22	2.55888e-21	39.1488
chr11:31805816	1.42927	-2.86695	11.2213	3.52181e-22	2.55889e-21	39.1488
chr12:123991621	-1.47476	2.40274	-11.2212	3.52218e-22	2.55916e-21	39.1487
chr2:240519855	1.91207	-2.07579	11.2212	3.52245e-22	2.55936e-21	39.1487
chr1:244368415	-1.98085	2.03579	-11.2212	3.52267e-22	2.55951e-21	39.1486
chr4:86543037	-1.20183	1.68116	-11.2212	3.52268e-22	2.55951e-21	39.1486
chr20:36816678	-1.43293	2.14012	-11.2212	3.52289e-22	2.55966e-21	39.1485
chr3:129046645	1.72598	-3.00738	11.2212	3.52305e-22	2.55978e-21	39.1485
chr17:38510356	2.05695	-2.92567	11.2212	3.52339e-22	2.56002e-21	39.1484
chr21:32411069	-1.58902	1.63854	-11.2212	3.52359e-22	2.56017e-21	39.1483
chr7:990011	-1.42232	2.15128	-11.2212	3.52372e-22	2.56026e-21	39.1483
chr11:65639844	-2.1589	1.27372	-11.2212	3.52392e-22	2.5604e-21	39.1482
chr2:10546811	1.97573	1.65152	11.2212	3.52419e-22	2.56059e-21	39.1482
chr17:47446834	1.20939	1.97494	11.2212	3.5242e-22	2.5606e-21	39.1482
chr19:15458350	2.38537	-1.33976	11.2212	3.52421e-22	2.5606e-21	39.1482
chr16:29141723	-1.82988	2.22799	-11.2211	3.52471e-22	2.56096e-21	39.148
chr3:48560513	-1.87951	1.27671	-11.2211	3.52473e-22	2.56098e-21	39.148
chr17:61395700	1.38939	0.110183	11.2211	3.52475e-22	2.56099e-21	39.148
chr6:164151685	-2.34463	0.828415	-11.2211	3.52483e-22	2.56104e-21	39.148
chr2:68775042	-2.63963	1.46384	-11.2211	3.52499e-22	2.56116e-21	39.1479
chr7:74480486	1.52098	-3.1689	11.2211	3.52512e-22	2.56125e-21	39.1479
chr10:62103797	-1.38378	2.7497	-11.2211	3.52532e-22	2.56139e-21	39.1478
chr6:130826356	1.45207	1.58238	11.2211	3.52547e-22	2.56149e-21	39.1478
chr16:21540893	-2.34976	1.18232	-11.2211	3.52554e-22	2.56154e-21	39.1478
chr17:7583132	1.17232	0.990183	11.2211	3.52568e-22	2.56164e-21	39.1477
chr14:92536316	1.23634	2.2572	11.2211	3.52574e-22	2.56169e-21	39.1477
chrX:1336798	-1.82402	-0.531037	-11.2211	3.52591e-22	2.5618e-21	39.1477
chr5:145196435	-1.42146	2.09829	-11.2211	3.52591e-22	2.5618e-21	39.1477
chr8:73092786	1.1061	-0.40061	11.2211	3.52599e-22	2.56186e-21	39.1477
chr19:45553657	2.38024	-1.38463	11.2211	3.52616e-22	2.56198e-21	39.1476
chr13:73058211	1.92976	-2.13549	11.2211	3.52671e-22	2.56237e-21	39.1474
chr20:5548237	1.42744	2.03567	11.221	3.52684e-22	2.56247e-21	39.1474
chr22:31625775	1.89598	-1.13591	11.221	3.52716e-22	2.5627e-21	39.1473
chr10:133062838	-2.13732	0.482927	-11.221	3.52733e-22	2.56282e-21	39.1473
chr9:129321292	1.5578	-2.91488	11.221	3.52757e-22	2.56299e-21	39.1472
chr6:6558156	-2.22561	0.731463	-11.221	3.52759e-22	2.563e-21	39.1472
chr10:121592844	-1.82659	1.31195	-11.221	3.52762e-22	2.56302e-21	39.1472
chr9:134053682	-1.18988	2.54518	-11.221	3.52765e-22	2.56304e-21	39.1472
chr1:178651861	-1.25061	1.03482	-11.221	3.52765e-22	2.56304e-21	39.1472
chr11:128836310	1.61573	-0.571159	11.221	3.52782e-22	2.56316e-21	39.1471
chr11:36593270	1.49561	-0.316707	11.221	3.52812e-22	2.56338e-21	39.147
chr11:68650282	1.29451	1.44311	11.221	3.5286e-22	2.56372e-21	39.1469
chr1:3582387	1.24195	2.34963	11.221	3.52873e-22	2.56381e-21	39.1469
chr2:16103231	1.23805	1.73805	11.221	3.52884e-22	2.56389e-21	39.1468
chr1:27210558	1.25085	0.91311	11.221	3.52888e-22	2.56391e-21	39.1468
chr17:4003563	1.67793	0.303476	11.221	3.52894e-22	2.56396e-21	39.1468
chr6:88047897	1.2978	0.0893902	11.2209	3.52952e-22	2.56437e-21	39.1467
chr3:46132651	-1.64195	1.72561	-11.2209	3.52966e-22	2.56447e-21	39.1466
chr4:8392748	1.18927	3.32659	11.2209	3.52993e-22	2.56467e-21	39.1465
chr1:116909655	1.42378	-3.2597	11.2209	3.52997e-22	2.56469e-21	39.1465
chr3:122913383	1.535	-0.860427	11.2209	3.53004e-22	2.56474e-21	39.1465
chr14:100327219	1.23293	1.49378	11.2209	3.53026e-22	2.5649e-21	39.1464
chr6:35543707	1.14817	-0.473598	11.2209	3.53045e-22	2.56503e-21	39.1464
chrX:100411953	1.95159	-0.105549	11.2209	3.53081e-22	2.56529e-21	39.1463
chr13:111412675	-1.51524	0.818598	-11.2209	3.53094e-22	2.56539e-21	39.1463
chr9:128274333	1.28915	2.16091	11.2209	3.53099e-22	2.56542e-21	39.1462
chr11:88508558	1.79744	-1.80957	11.2209	3.53105e-22	2.56546e-21	39.1462
chr4:13522438	1.45402	-3.44604	11.2209	3.53121e-22	2.56557e-21	39.1462
chr17:74894110	1.0678	-3.20549	11.2209	3.53125e-22	2.5656e-21	39.1462
chr2:176643973	-1.85451	0.446037	-11.2208	3.53134e-22	2.56566e-21	39.1461
chr1:33699344	-1.5939	1.26134	-11.2208	3.53162e-22	2.56586e-21	39.1461
chr16:30091364	1.88878	-1.82293	11.2208	3.5317e-22	2.56591e-21	39.146
chr14:103139019	1.42183	-2.71116	11.2208	3.53189e-22	2.56605e-21	39.146
chr19:1164072	1.20378	1.69238	11.2208	3.53192e-22	2.56607e-21	39.146
chr7:157620566	1.17098	1.43524	11.2208	3.53227e-22	2.56633e-21	39.1459
chr6:30889767	-1.95	0.785488	-11.2208	3.53282e-22	2.56672e-21	39.1457
chr9:137278892	1.35427	-0.913841	11.2208	3.53289e-22	2.56677e-21	39.1457
chr15:29103532	1.67317	-2.50854	11.2208	3.53332e-22	2.56708e-21	39.1456
chr10:33365490	-1.68915	1.99409	-11.2208	3.53346e-22	2.56718e-21	39.1455
chr1:7853830	1.17512	2.43073	11.2207	3.53385e-22	2.56746e-21	39.1454
chr21:34891917	1.37195	-0.170244	11.2207	3.53393e-22	2.56752e-21	39.1454
chr7:151794842	1.23988	2.25287	11.2207	3.53395e-22	2.56753e-21	39.1454
chr12:65602372	-1.27415	-2.24659	-11.2207	3.53421e-22	2.56771e-21	39.1453
chr4:2060784	1.31915	-3.17494	11.2207	3.53429e-22	2.56777e-21	39.1453
chr9:137229381	1.1972	1.07677	11.2207	3.53459e-22	2.56798e-21	39.1452
chr4:5751703	1.13841	1.19128	11.2207	3.53484e-22	2.56816e-21	39.1452
chr2:174339163	1.7928	-1.83433	11.2207	3.53489e-22	2.5682e-21	39.1451
chr18:79547455	-1.85098	2.03634	-11.2207	3.53542e-22	2.56858e-21	39.145
chr16:82580500	-1.21122	-1.49756	-11.2207	3.53546e-22	2.5686e-21	39.145
chr7:931390	-1.61793	1.92128	-11.2207	3.53573e-22	2.5688e-21	39.1449
chr8:11019801	-1.4772	0.797012	-11.2207	3.53574e-22	2.56881e-21	39.1449
chr10:75396272	2.39902	-2.15866	11.2206	3.536e-22	2.56899e-21	39.1448
chr3:12158086	1.37524	0.443354	11.2206	3.53623e-22	2.56915e-21	39.1448
chr6:157607866	-1.97695	1.05982	-11.2206	3.53665e-22	2.56946e-21	39.1446
chr16:360026	-1.27707	1.78073	-11.2206	3.53676e-22	2.56953e-21	39.1446
chr19:5822450	-1.99439	-0.00621951	-11.2206	3.53702e-22	2.56972e-21	39.1445
chr1:41918802	1.6978	-1.83415	11.2206	3.5371e-22	2.56978e-21	39.1445
chr2:6474036	-1.6711	0.534939	-11.2206	3.53743e-22	2.57001e-21	39.1444
chr7:150384346	-1.50927	1.97378	-11.2206	3.53744e-22	2.57001e-21	39.1444
chr1:228316297	1.39744	1.84543	11.2206	3.53747e-22	2.57003e-21	39.1444
chr3:126679054	1.27549	-0.977744	11.2206	3.53763e-22	2.57015e-21	39.1444
chr12:132446322	1.4439	0.123415	11.2206	3.53764e-22	2.57015e-21	39.1444
chr6:30070976	1.14366	2.3861	11.2206	3.53815e-22	2.57052e-21	39.1442
chr22:36467597	1.55232	0.537378	11.2205	3.53849e-22	2.57077e-21	39.1441
chr13:37175725	-1.35951	2.10549	-11.2205	3.53877e-22	2.57096e-21	39.144
chr8:120080722	-2.38171	1.53049	-11.2205	3.53888e-22	2.57104e-21	39.144
chr11:67284956	-1.40232	1.87738	-11.2205	3.53896e-22	2.5711e-21	39.144
chr17:7019638	1.55878	-1.43	11.2205	3.53915e-22	2.57124e-21	39.1439
chr4:1233508	1.38305	1.89335	11.2205	3.53918e-22	2.57125e-21	39.1439
chr16:49527178	1.15244	2.09512	11.2205	3.53981e-22	2.57171e-21	39.1438
chr11:1052253	-1.39512	1.59902	-11.2205	3.53982e-22	2.57172e-21	39.1437
chr6:3943653	-2.36012	1.39262	-11.2205	3.5401e-22	2.57191e-21	39.1437
chr4:3473617	-1.55341	2.10232	-11.2205	3.54021e-22	2.57199e-21	39.1436
chr12:124865925	-1.75951	0.538415	-11.2205	3.5403e-22	2.57206e-21	39.1436
chr17:40963779	1.27402	2.11384	11.2204	3.54099e-22	2.57256e-21	39.1434
chr2:233414324	1.03537	3.11476	11.2204	3.541e-22	2.57256e-21	39.1434
chr12:47988751	1.71866	-0.11189	11.2204	3.5411e-22	2.57262e-21	39.1434
chr19:46412523	1.76061	-2.98616	11.2204	3.54113e-22	2.57265e-21	39.1434
chr2:119203098	1.06317	1.98049	11.2204	3.54123e-22	2.57272e-21	39.1434
chr18:46337478	-1.62671	0.593232	-11.2204	3.54126e-22	2.57274e-21	39.1433
chr8:6417920	-1.55573	1.56555	-11.2204	3.54143e-22	2.57286e-21	39.1433
chr3:181724559	1.56293	-2.47854	11.2204	3.54145e-22	2.57286e-21	39.1433
chr6:31896625	1.4628	-0.77811	11.2204	3.54151e-22	2.57291e-21	39.1433
chr7:150748703	1.35207	-0.799817	11.2204	3.54167e-22	2.57303e-21	39.1432
chr17:82893859	-2.04817	1.19482	-11.2204	3.54171e-22	2.57305e-21	39.1432
chr1:47178941	-1.14	1.86439	-11.2204	3.54256e-22	2.57366e-21	39.143
chr16:88454829	1.04829	-3.57439	11.2203	3.54303e-22	2.574e-21	39.1428
chr1:56575134	1.7511	0.0589634	11.2203	3.54309e-22	2.57404e-21	39.1428
chr17:82172933	-1.34549	2.54713	-11.2203	3.5432e-22	2.57412e-21	39.1428
chr12:119719622	-1.17427	3.24982	-11.2203	3.54355e-22	2.57437e-21	39.1427
chr5:143061771	-2.1739	1.11695	-11.2203	3.54356e-22	2.57438e-21	39.1427
chr21:45535478	-2.33671	1.26591	-11.2203	3.54373e-22	2.5745e-21	39.1426
chr1:212915743	1.05695	2.11884	11.2203	3.54378e-22	2.57453e-21	39.1426
chr16:1559528	-2.18561	1.10244	-11.2203	3.54378e-22	2.57453e-21	39.1426
chr2:47655383	1.54902	0.294756	11.2203	3.54401e-22	2.57469e-21	39.1426
chr2:113173900	-1.93073	0.790366	-11.2203	3.54413e-22	2.57478e-21	39.1425
chr10:127176483	-1.39415	1.31378	-11.2203	3.54437e-22	2.57495e-21	39.1425
chr14:95255769	1.59159	-2.89518	11.2203	3.54438e-22	2.57495e-21	39.1425
chr1:1347447	1.35902	0.85378	11.2203	3.54444e-22	2.575e-21	39.1424
chr1:183505651	1.23902	1.93585	11.2203	3.54461e-22	2.57511e-21	39.1424
chr16:1109044	-1.91195	0.0910976	-11.2203	3.54469e-22	2.57517e-21	39.1424
chr22:44030425	1.01988	1.24518	11.2203	3.54491e-22	2.57533e-21	39.1423
chr1:155251115	1.56756	-0.456707	11.2203	3.54499e-22	2.57539e-21	39.1423
chr3:24522303	1.87646	-1.80701	11.2202	3.5451e-22	2.57546e-21	39.1423
chr5:177307843	-1.71293	2.36573	-11.2202	3.54524e-22	2.57556e-21	39.1422
chr16:86734045	1.44732	0.435854	11.2202	3.5456e-22	2.57582e-21	39.1421
chr12:5154386	1.03622	2.76482	11.2202	3.54561e-22	2.57582e-21	39.1421
chr1:244652298	1.19171	-2.25768	11.2202	3.54562e-22	2.57583e-21	39.1421
chr6:20421055	-0.998293	3.19329	-11.2202	3.54586e-22	2.576e-21	39.142
chr1:204495756	2.17476	-1.71201	11.2202	3.54592e-22	2.57604e-21	39.142
chr16:84223258	1.46427	0.0543293	11.2202	3.54594e-22	2.57605e-21	39.142
chr5:458832	2.35659	-1.77024	11.2202	3.546e-22	2.5761e-21	39.142
chr2:232381756	-1.52329	-3.21348	-11.2202	3.54602e-22	2.5761e-21	39.142
chr1:172361242	-1.23976	1.95659	-11.2202	3.54602e-22	2.5761e-21	39.142
chr12:7155756	2.19183	-2.1397	11.2202	3.54614e-22	2.57619e-21	39.142
chr2:240960674	-1.44085	-2.87543	-11.2202	3.54653e-22	2.57647e-21	39.1419
chr20:63834603	1.21561	1.13293	11.2202	3.54677e-22	2.57664e-21	39.1418
chr17:77540860	1.27	-1.23817	11.2202	3.54694e-22	2.57676e-21	39.1417
chr2:174328804	1.35622	-3.06689	11.2202	3.54694e-22	2.57676e-21	39.1417
chr20:57708220	2.36841	-1.2786	11.2202	3.54695e-22	2.57676e-21	39.1417
chr16:54291411	2.01963	-2.2653	11.2202	3.54717e-22	2.57692e-21	39.1417
chr11:829378	1.86244	-1.61927	11.2202	3.54717e-22	2.57692e-21	39.1417
chr11:34653782	-2.38988	0.75128	-11.2202	3.54717e-22	2.57692e-21	39.1417
chr8:124649403	-2.18915	2.01043	-11.2201	3.54742e-22	2.57709e-21	39.1416
chr12:131721167	1.38244	1.86415	11.2201	3.54743e-22	2.5771e-21	39.1416
chr6:28272165	-1.16878	3.06756	-11.2201	3.54744e-22	2.5771e-21	39.1416
chr19:55536219	1.50134	2.10055	11.2201	3.54754e-22	2.57717e-21	39.1416
chr15:65421156	1.70634	-1.87415	11.2201	3.54761e-22	2.57722e-21	39.1416
chr10:116835087	1.33512	2.46695	11.2201	3.54765e-22	2.57724e-21	39.1415
chr1:182394170	-1.74037	2.59896	-11.2201	3.54805e-22	2.57753e-21	39.1414
chr15:73926624	1.08841	-3.60774	11.2201	3.54812e-22	2.57758e-21	39.1414
chr6:138651457	1.17183	2.56701	11.2201	3.54824e-22	2.57767e-21	39.1414
chr15:92266174	1.24293	2.33366	11.2201	3.54874e-22	2.57803e-21	39.1412
chr1:205529087	1.32622	-3.15665	11.2201	3.54877e-22	2.57804e-21	39.1412
chr17:1730286	-1.20341	1.88171	-11.2201	3.54951e-22	2.57858e-21	39.141
chr7:149496833	1.65817	-2.79506	11.22	3.54977e-22	2.57877e-21	39.141
chr15:66234258	1.34354	-0.357256	11.22	3.54992e-22	2.57887e-21	39.1409
chr18:23331186	2.21707	-1.68305	11.22	3.54999e-22	2.57892e-21	39.1409
chr2:174036309	-1.52195	2.305	-11.22	3.55009e-22	2.57899e-21	39.1409
chr17:45013103	1.05	2.20744	11.22	3.5502e-22	2.57907e-21	39.1408
chr21:37371489	-1.3628	1.47213	-11.22	3.5506e-22	2.57936e-21	39.1407
chr6:47476962	1.75293	-1.60573	11.22	3.55063e-22	2.57938e-21	39.1407
chr16:1150090	-1.62134	2.1264	-11.22	3.55069e-22	2.57942e-21	39.1407
chr10:24357811	-2.06134	0.560427	-11.22	3.55118e-22	2.57977e-21	39.1406
chr15:68779204	-1.31841	1.52189	-11.22	3.55131e-22	2.57986e-21	39.1405
chr8:2145264	-2.18207	0.306402	-11.22	3.55156e-22	2.58004e-21	39.1404
chr1:31830781	1.4028	0.67628	11.22	3.55157e-22	2.58004e-21	39.1404
chr14:103928592	1.44366	-0.162683	11.22	3.55171e-22	2.58015e-21	39.1404
chr1:223857015	1.30585	2.51183	11.22	3.55182e-22	2.58022e-21	39.1404
chr17:48429629	-1.80659	2.03817	-11.2199	3.55205e-22	2.58038e-21	39.1403
chr4:2365386	1.805	-2.18616	11.2199	3.55234e-22	2.58059e-21	39.1402
chr11:75817207	-0.949756	-0.661098	-11.2199	3.55238e-22	2.58062e-21	39.1402
chr2:179857882	1.17988	1.54201	11.2199	3.55244e-22	2.58066e-21	39.1402
chr2:25316166	-1.89293	1.33256	-11.2199	3.55257e-22	2.58075e-21	39.1402
chr19:18588188	-2.24463	1.52732	-11.2199	3.55314e-22	2.58116e-21	39.14
chr7:91266708	2.08451	-2.07799	11.2199	3.55319e-22	2.58119e-21	39.14
chr11:71435577	-1.19329	3.07835	-11.2199	3.5533e-22	2.58127e-21	39.14
chr15:66647413	2.21085	-1.89616	11.2199	3.55335e-22	2.58131e-21	39.1399
chr19:1577788	-1.12963	2.51811	-11.2199	3.55346e-22	2.58139e-21	39.1399
chr2:120654737	1.38268	-1.23439	11.2199	3.55378e-22	2.58161e-21	39.1398
chr16:67279656	1.30829	-2.51951	11.2199	3.55394e-22	2.58173e-21	39.1398
chr13:25170331	1.04829	0.00390244	11.2199	3.554e-22	2.58177e-21	39.1398
chr19:8480933	2.17976	-1.51805	11.2199	3.55422e-22	2.58193e-21	39.1397
chr3:72891150	1.48573	-3.11701	11.2198	3.55426e-22	2.58195e-21	39.1397
chr22:50030837	1.00695	-0.729329	11.2198	3.55455e-22	2.58216e-21	39.1396
chr3:115975687	-1.98707	0.805366	-11.2198	3.55498e-22	2.58247e-21	39.1395
chr7:105187733	1.34659	0.802561	11.2198	3.55509e-22	2.58255e-21	39.1395
chr9:127401592	1.06634	2.36146	11.2198	3.55532e-22	2.58271e-21	39.1394
chr6:34056445	1.36768	-3.03421	11.2198	3.55534e-22	2.58272e-21	39.1394
chr4:8203724	-1.10902	1.71451	-11.2198	3.55538e-22	2.58275e-21	39.1394
chr1:28735723	1.33573	1.66348	11.2198	3.55571e-22	2.58299e-21	39.1393
chr14:99740639	-1.7361	1.39683	-11.2198	3.55582e-22	2.58306e-21	39.1393
chr11:6617045	-1.43232	2.77128	-11.2198	3.55598e-22	2.58318e-21	39.1392
chr22:31289649	-1.64427	1.82567	-11.2198	3.55644e-22	2.58351e-21	39.1391
chr1:11682962	1.15561	-0.492317	11.2198	3.55649e-22	2.58354e-21	39.1391
chr17:740511	-2.37744	1.39567	-11.2198	3.55649e-22	2.58354e-21	39.1391
chr10:8052468	-1.70585	-1.8311	-11.2197	3.55669e-22	2.58368e-21	39.139
chr16:545547	1.03476	1.42689	11.2197	3.55673e-22	2.58371e-21	39.139
chr1:27522613	-2.04744	0.504207	-11.2197	3.55715e-22	2.58401e-21	39.1389
chr17:81962271	1.44939	-1.21152	11.2197	3.55764e-22	2.58437e-21	39.1387
chr16:89827706	1.32451	-3.65396	11.2197	3.55774e-22	2.58444e-21	39.1387
chr11:95299715	2.25085	-1.6436	11.2197	3.55778e-22	2.58446e-21	39.1387
chr3:32780764	1.24841	-2.83787	11.2197	3.55785e-22	2.58451e-21	39.1387
chr22:24164470	1.84598	0.982744	11.2197	3.55792e-22	2.58456e-21	39.1387
chr16:78993686	1.17146	-0.495366	11.2197	3.55794e-22	2.58457e-21	39.1387
chr7:100881763	1.05378	1.03579	11.2197	3.55798e-22	2.5846e-21	39.1386
chr3:32951606	-2.31037	1.16787	-11.2197	3.55804e-22	2.58464e-21	39.1386
chrX:50814708	1.18476	-0.0332317	11.2197	3.55834e-22	2.58485e-21	39.1385
chr16:88732969	1.16963	1.43055	11.2197	3.55855e-22	2.585e-21	39.1385
chr11:93845360	1.08488	1.66707	11.2196	3.55907e-22	2.58537e-21	39.1383
chr18:76360070	-1.38171	2.51622	-11.2196	3.55916e-22	2.58544e-21	39.1383
chr6:6931932	-1.26134	0.987256	-11.2196	3.55925e-22	2.5855e-21	39.1383
chr7:159014670	1.1628	2.58543	11.2196	3.55943e-22	2.58563e-21	39.1382
chr4:40363753	2.4772	-1.76433	11.2196	3.55978e-22	2.58588e-21	39.1381
chr7:7517959	1.55085	-1.70177	11.2196	3.55983e-22	2.58591e-21	39.1381
chrX:19748141	-1.91768	1.57921	-11.2196	3.56012e-22	2.58612e-21	39.138
chr13:113035487	1.17976	1.10268	11.2196	3.56013e-22	2.58612e-21	39.138
chr6:99501867	1.31341	1.64512	11.2196	3.56066e-22	2.58651e-21	39.1379
chr6:134172668	1.30561	-1.66256	11.2196	3.56073e-22	2.58656e-21	39.1379
chr1:1127739	1.0411	2.37177	11.2196	3.56107e-22	2.5868e-21	39.1378
chr6:108164325	1.97317	-2.34439	11.2195	3.56123e-22	2.58692e-21	39.1377
chr11:70176925	-2.00232	0.864207	-11.2195	3.56132e-22	2.58698e-21	39.1377
chr2:45011303	-1.3539	-2.10073	-11.2195	3.56182e-22	2.58734e-21	39.1376
chr16:1093855	1.33415	1.14354	11.2195	3.56201e-22	2.58748e-21	39.1375
chr2:133838	1.79134	-1.99262	11.2195	3.56208e-22	2.58753e-21	39.1375
chr2:127176312	-1.47085	2.14177	-11.2195	3.5621e-22	2.58754e-21	39.1375
chr16:29288990	1.3261	1.19841	11.2195	3.56229e-22	2.58767e-21	39.1374
chr12:65859013	2.04744	-0.822378	11.2195	3.56255e-22	2.58786e-21	39.1374
chr1:37556757	1.31427	-2.98116	11.2195	3.56271e-22	2.58797e-21	39.1373
chr6:137922882	1.28207	2.77226	11.2195	3.56276e-22	2.588e-21	39.1373
chr13:110330238	-1.55439	1.23573	-11.2195	3.56285e-22	2.58806e-21	39.1373
chr20:22683991	1.29183	0.180671	11.2195	3.56286e-22	2.58807e-21	39.1373
chr13:35489323	1.46439	1.49451	11.2195	3.563e-22	2.58817e-21	39.1372
chr5:151482138	1.69317	0.454878	11.2195	3.563e-22	2.58817e-21	39.1372
chr17:81461476	-1.76598	2.7547	-11.2195	3.56332e-22	2.5884e-21	39.1372
chr7:27864505	1.28293	1.52146	11.2195	3.56335e-22	2.58842e-21	39.1371
chr7:77157876	-1.13768	1.60884	-11.2195	3.56337e-22	2.58842e-21	39.1371
chr12:128820824	-1.10622	2.73335	-11.2194	3.5638e-22	2.58874e-21	39.137
chr14:28774018	1.81866	-2.90823	11.2194	3.56423e-22	2.58905e-21	39.1369
chr5:141486142	1.10744	1.47701	11.2194	3.56431e-22	2.58911e-21	39.1369
chr2:101019128	-1.36512	1.9939	-11.2194	3.56443e-22	2.58919e-21	39.1368
chr6:170403976	1.18476	1.40701	11.2194	3.56565e-22	2.59007e-21	39.1365
chr21:43362173	1.30793	-2.78713	11.2193	3.56642e-22	2.59063e-21	39.1363
chr6:14282458	1.15232	2.63335	11.2193	3.56646e-22	2.59066e-21	39.1363
chr16:54935495	1.71915	-1.72555	11.2193	3.5665e-22	2.59068e-21	39.1363
chr6:27472261	1.28683	-2.44232	11.2193	3.56653e-22	2.5907e-21	39.1363
chr4:1202402	-2.46878	1.29976	-11.2193	3.5666e-22	2.59075e-21	39.1362
chr14:92026574	-1.33317	2.28451	-11.2193	3.56679e-22	2.59089e-21	39.1362
chr3:129571760	1.22707	2.1889	11.2193	3.56683e-22	2.59091e-21	39.1362
chr16:12781276	1.13146	2.82122	11.2193	3.56739e-22	2.59131e-21	39.136
chr5:170154495	-1.86463	1.26439	-11.2193	3.5676e-22	2.59146e-21	39.136
chr10:33132114	1.18732	1.38902	11.2193	3.56765e-22	2.5915e-21	39.1359
chr16:66960066	-1.92183	0.402622	-11.2193	3.56767e-22	2.59151e-21	39.1359
chr1:43285101	2.08305	-1.49079	11.2193	3.56806e-22	2.59179e-21	39.1358
chr7:2525985	-1.63427	1.11872	-11.2192	3.56836e-22	2.592e-21	39.1357
chr2:7034379	1.06293	0.982683	11.2192	3.56909e-22	2.59253e-21	39.1355
chr10:729491	1.34524	2.15335	11.2192	3.56954e-22	2.59286e-21	39.1354
chr18:63100600	-2.2928	1.50494	-11.2192	3.56984e-22	2.59307e-21	39.1353
chr11:46390257	1.08134	-3.34738	11.2191	3.57096e-22	2.59388e-21	39.135
chr1:2025921	-1.78256	1.77262	-11.2191	3.57101e-22	2.59391e-21	39.135
chr20:59404294	1.10756	-0.715854	11.2191	3.57148e-22	2.59426e-21	39.1349
chr7:1920489	-2.34329	1.59628	-11.2191	3.57154e-22	2.59429e-21	39.1349
chr10:15371677	0.927805	-0.283537	11.2191	3.57161e-22	2.59434e-21	39.1348
chr11:65781930	1.21988	0.835671	11.2191	3.57175e-22	2.59444e-21	39.1348
chr7:151720301	1.46061	1.95689	11.2191	3.57177e-22	2.59445e-21	39.1348
chr8:58146059	-1.25476	-4.14055	-11.2191	3.57183e-22	2.5945e-21	39.1348
chr1:21508839	1.39207	-2.27189	11.2191	3.57233e-22	2.59485e-21	39.1346
chr2:96815447	0.943537	-4.05652	11.219	3.57274e-22	2.59515e-21	39.1345
chr7:1542011	1.10963	2.03177	11.219	3.57329e-22	2.59554e-21	39.1344
chr3:13012827	-1.77634	1.77829	-11.219	3.57342e-22	2.59564e-21	39.1343
chr11:6617370	-2.6011	1.87774	-11.219	3.57347e-22	2.59568e-21	39.1343
chr17:4498438	1.09171	-3.17171	11.219	3.57371e-22	2.59584e-21	39.1343
chr9:134055045	1.2122	2.71707	11.219	3.57376e-22	2.59588e-21	39.1342
chr4:24980945	1.1	2.76549	11.219	3.57407e-22	2.5961e-21	39.1342
chr13:113667075	1.21598	1.11652	11.219	3.57476e-22	2.5966e-21	39.134
chr7:28052256	-2.04524	1.14762	-11.219	3.57499e-22	2.59676e-21	39.1339
chr8:10610455	-1.98	2.53415	-11.2189	3.57504e-22	2.5968e-21	39.1339
chr7:2811166	1.81329	-0.703476	11.2189	3.5751e-22	2.59683e-21	39.1339
chr19:15222679	1.27476	-1.58982	11.2189	3.5751e-22	2.59683e-21	39.1339
chr1:9073293	-2.1561	1.60768	-11.2189	3.57518e-22	2.59689e-21	39.1338
chr3:128490644	-1.17744	-3.46823	-11.2189	3.57527e-22	2.59695e-21	39.1338
chr16:58385578	1.34244	2.60134	11.2189	3.57534e-22	2.597e-21	39.1338
chr12:49234177	-2.53183	1.6803	-11.2189	3.57535e-22	2.59701e-21	39.1338
chr4:158869810	-1.5011	3.13116	-11.2189	3.57539e-22	2.59703e-21	39.1338
chr16:4943379	1.5611	-1.62677	11.2189	3.57543e-22	2.59705e-21	39.1338
chr2:8457091	1.57232	-2.55689	11.2189	3.57543e-22	2.59705e-21	39.1338
chr2:196242153	-2.47012	1.71421	-11.2189	3.57572e-22	2.59727e-21	39.1337
chr3:196528597	1.20988	-2.79409	11.2189	3.57578e-22	2.5973e-21	39.1337
chr12:51987222	-1.32427	2.98713	-11.2189	3.57581e-22	2.59732e-21	39.1337
chr5:31193109	1.20805	0.721707	11.2189	3.57603e-22	2.59748e-21	39.1336
chr4:4761868	1.33951	-1.10537	11.2189	3.57612e-22	2.59754e-21	39.1336
chr22:49007565	1.14646	0.970427	11.2189	3.57614e-22	2.59755e-21	39.1336
chr6:24122403	-1.79732	0.0504878	-11.2189	3.57674e-22	2.59799e-21	39.1334
chr11:75072791	0.966707	-0.779573	11.2189	3.57731e-22	2.5984e-21	39.1332
chr9:131117256	-2.32671	1.3925	-11.2188	3.57761e-22	2.59861e-21	39.1332
chr16:52549075	1.92683	-0.998293	11.2188	3.57772e-22	2.59869e-21	39.1331
chr21:45288715	1.24622	-3.49189	11.2188	3.57776e-22	2.59872e-21	39.1331
chr11:128695377	1.72378	-2.99884	11.2188	3.57785e-22	2.59878e-21	39.1331
chr19:34838866	1.16061	-3.78457	11.2188	3.57791e-22	2.59882e-21	39.1331
chr17:28598500	1.66841	-2.23933	11.2188	3.57817e-22	2.59901e-21	39.133
chr18:76421365	2.19037	-1.34872	11.2188	3.5784e-22	2.59917e-21	39.1329
chr17:82813840	1.28537	2.39793	11.2188	3.5784e-22	2.59917e-21	39.1329
chr20:24951040	-1.70463	1.50488	-11.2188	3.5785e-22	2.59924e-21	39.1329
chr11:48169515	-1.60695	2.01238	-11.2188	3.57857e-22	2.59929e-21	39.1329
chr20:25470203	-1.29171	-0.162439	-11.2188	3.57886e-22	2.5995e-21	39.1328
chr14:102443130	1.37927	2.70902	11.2188	3.57952e-22	2.59997e-21	39.1326
chr3:52408017	-1.09695	2.7453	-11.2188	3.57953e-22	2.59998e-21	39.1326
chr1:109753279	1.15439	2.3072	11.2187	3.57964e-22	2.60006e-21	39.1326
chr5:1158843	1.21817	1.59921	11.2187	3.57973e-22	2.60012e-21	39.1326
chr9:38091476	-1.7922	0.207561	-11.2187	3.57997e-22	2.60029e-21	39.1325
chr6:105880426	-2.41622	1.29396	-11.2187	3.58005e-22	2.60034e-21	39.1325
chr4:15655942	1.52329	-2.86726	11.2187	3.58005e-22	2.60034e-21	39.1325
chr16:268410	-1.69232	-0.484085	-11.2187	3.58013e-22	2.6004e-21	39.1325
chr4:110193970	1.22683	-3.40866	11.2187	3.58024e-22	2.60048e-21	39.1324
chr14:104746763	-1.60134	2.35323	-11.2187	3.58045e-22	2.60063e-21	39.1324
chr8:143978249	1.59841	-2.69091	11.2187	3.58095e-22	2.60099e-21	39.1322
chr16:1770562	2.02012	-1.5353	11.2187	3.58097e-22	2.60099e-21	39.1322
chr1:116908983	1.24317	2.62012	11.2187	3.5814e-22	2.60131e-21	39.1321
chr5:1513730	1.59268	-3.6111	11.2186	3.58202e-22	2.60175e-21	39.1319
chr2:85215539	-1.62329	-0.903841	-11.2186	3.58306e-22	2.6025e-21	39.1316
chr10:74153830	-2.78476	1.10933	-11.2186	3.58325e-22	2.60264e-21	39.1316
chr16:5159787	-1.50634	-0.101951	-11.2186	3.5836e-22	2.60289e-21	39.1315
chr9:37038639	1.0661	-1.83817	11.2185	3.58469e-22	2.60368e-21	39.1312
chr15:76935499	-1.28012	2.63128	-11.2185	3.58511e-22	2.60399e-21	39.1311
chr16:3295585	1.48488	-0.761098	11.2185	3.58538e-22	2.60417e-21	39.131
chr19:17846307	-2.43439	1.26024	-11.2185	3.58589e-22	2.60454e-21	39.1309
chr12:4587489	1.22061	1.84433	11.2185	3.58615e-22	2.60473e-21	39.1308
chr11:414951	1.99134	-2.06323	11.2185	3.5862e-22	2.60476e-21	39.1308
chr14:68518448	-1.15963	1.53226	-11.2184	3.58676e-22	2.60517e-21	39.1306
chr16:2092279	1.58244	0.532805	11.2184	3.58677e-22	2.60517e-21	39.1306
chrX:40871840	-1.30634	0.719024	-11.2184	3.58695e-22	2.6053e-21	39.1306
chr17:9025258	-1.84793	1.01274	-11.2184	3.58708e-22	2.6054e-21	39.1305
chr3:61563686	1.00829	-3.79671	11.2184	3.58739e-22	2.60561e-21	39.1304
chr6:30848669	-1.52366	1.47122	-11.2184	3.58753e-22	2.60571e-21	39.1304
chr17:50840511	-1.04024	2.79305	-11.2184	3.5876e-22	2.60576e-21	39.1304
chr4:1493025	-1.41659	0.726707	-11.2184	3.58765e-22	2.60579e-21	39.1304
chr20:62352995	-2.11585	0.751585	-11.2184	3.58782e-22	2.60591e-21	39.1303
chr7:149477949	1.36549	0.534085	11.2184	3.58807e-22	2.60609e-21	39.1303
chr2:3594995	1.89817	-2.78421	11.2184	3.58817e-22	2.60617e-21	39.1302
chr5:31978784	-1.46415	1.61732	-11.2184	3.58885e-22	2.60665e-21	39.13
chr11:67301311	-0.985	2.72091	-11.2184	3.58885e-22	2.60665e-21	39.13
chr12:130163780	1.74232	-2.34713	11.2183	3.5895e-22	2.60712e-21	39.1299
chr6:13248683	-1.84195	1.12768	-11.2183	3.5895e-22	2.60712e-21	39.1299
chr2:438618	0.945122	1.92317	11.2183	3.58953e-22	2.60714e-21	39.1299
chr2:120814576	-1.44037	2.66933	-11.2183	3.58962e-22	2.6072e-21	39.1298
chr5:157652299	1.23915	2.20823	11.2183	3.58985e-22	2.60736e-21	39.1298
chr20:63775999	1.84854	0.0642683	11.2183	3.58996e-22	2.60745e-21	39.1297
chr16:57079273	1.26915	2.67957	11.2183	3.58999e-22	2.60747e-21	39.1297
chr16:31488738	1.77634	-3.34976	11.2183	3.59009e-22	2.60754e-21	39.1297
chr12:124655686	-1.47341	-0.940122	-11.2183	3.59011e-22	2.60754e-21	39.1297
chr20:60138324	-2.03037	-0.209085	-11.2183	3.59022e-22	2.60763e-21	39.1297
chr5:170106383	-2.47439	1.47793	-11.2183	3.59042e-22	2.60776e-21	39.1296
chr2:205643606	1.40866	1.69396	11.2183	3.59085e-22	2.60807e-21	39.1295
chr3:160009132	1.55171	-2.62183	11.2183	3.59123e-22	2.60834e-21	39.1294
chr7:100356418	-2.355	1.62043	-11.2182	3.59129e-22	2.60839e-21	39.1294
chr14:91061962	1.035	0.725549	11.2182	3.59133e-22	2.60842e-21	39.1293
chr2:85853176	-1.78695	1.7564	-11.2182	3.59156e-22	2.60858e-21	39.1293
chr10:43702754	1.69098	1.2211	11.2182	3.59167e-22	2.60865e-21	39.1293
chr7:130381924	1.26988	2.5414	11.2182	3.59171e-22	2.60869e-21	39.1292
chr8:85928381	2.35244	-1.46378	11.2182	3.59201e-22	2.60889e-21	39.1292
chr1:30757754	-2.04793	0.668476	-11.2182	3.59201e-22	2.6089e-21	39.1292
chr13:28451719	2.24012	-1.1114	11.2182	3.59204e-22	2.60891e-21	39.1292
chr16:88382047	1.65598	-0.672378	11.2182	3.59224e-22	2.60906e-21	39.1291
chr9:126618179	1.25841	-3.04604	11.2182	3.59239e-22	2.60916e-21	39.1291
chr3:195105661	-2.34951	1.94439	-11.2182	3.59276e-22	2.60943e-21	39.129
chr8:37841720	1.82049	-2.09573	11.2182	3.59276e-22	2.60943e-21	39.129
chr8:144052198	1.75134	-3.21226	11.2182	3.5928e-22	2.60945e-21	39.1289
chr2:221569456	1.4389	-2.37811	11.2182	3.59339e-22	2.60988e-21	39.1288
chr5:17491832	1.27744	2.0464	11.2182	3.5935e-22	2.60995e-21	39.1287
chr20:58860091	-1.29354	1.47921	-11.2182	3.59352e-22	2.60997e-21	39.1287
chr16:66589448	-1.44817	2.55506	-11.2182	3.59355e-22	2.60999e-21	39.1287
chr15:63887956	-2.42671	1.31128	-11.2181	3.59377e-22	2.61014e-21	39.1287
chr1:228371543	-2.09134	0.274451	-11.2181	3.59386e-22	2.6102e-21	39.1286
chr16:1155374	-1.63012	1.76518	-11.2181	3.59398e-22	2.61029e-21	39.1286
chr2:176553832	-1.57268	-2.66549	-11.2181	3.59432e-22	2.61053e-21	39.1285
chr11:503429	-2.29707	1.49476	-11.2181	3.59446e-22	2.61063e-21	39.1285
chr17:18421586	-2.1661	1.63329	-11.2181	3.59448e-22	2.61065e-21	39.1285
chr11:60785368	1.08805	2.57927	11.2181	3.59462e-22	2.61075e-21	39.1284
chr7:97873335	1.24317	-0.284634	11.2181	3.59465e-22	2.61076e-21	39.1284
chr16:85829851	-1.87976	-0.0667073	-11.2181	3.59476e-22	2.61084e-21	39.1284
chr11:122100031	-1.93537	0.77939	-11.2181	3.59482e-22	2.61088e-21	39.1284
chr11:325074	1.13707	1.89524	11.2181	3.5951e-22	2.61108e-21	39.1283
chr12:96249433	1.4461	-0.564268	11.2181	3.59522e-22	2.61117e-21	39.1283
chr11:35951821	-1.62573	1.9164	-11.2181	3.59536e-22	2.61127e-21	39.1282
chr1:109616080	-2.07378	1.09348	-11.218	3.59595e-22	2.61169e-21	39.1281
chr10:111114471	1.97476	-0.481402	11.218	3.59608e-22	2.61178e-21	39.128
chr17:45116199	-1.83415	0.365244	-11.218	3.59612e-22	2.61181e-21	39.128
chr3:10764927	0.974146	0.430366	11.218	3.59652e-22	2.61209e-21	39.1279
chr19:35300239	1.27476	0.402256	11.218	3.59656e-22	2.61212e-21	39.1279
chr17:46152333	-1.65183	1.8886	-11.218	3.59658e-22	2.61213e-21	39.1279
chr16:22373757	1.06951	-3.86756	11.218	3.59677e-22	2.61227e-21	39.1278
chr17:81740964	-1.99902	0.882439	-11.218	3.59689e-22	2.61235e-21	39.1278
chr15:71811116	1.20232	2.0886	11.218	3.59711e-22	2.61251e-21	39.1277
chr2:73896912	-1.60268	-0.0570732	-11.218	3.59712e-22	2.61251e-21	39.1277
chr1:40838120	1.64561	-1.59695	11.218	3.59786e-22	2.61305e-21	39.1275
chr15:78800536	1.41207	0.646646	11.218	3.5979e-22	2.61307e-21	39.1275
chr15:90885110	1.88939	-0.692622	11.218	3.59795e-22	2.61311e-21	39.1275
chr19:49115378	1.20878	-1.59305	11.218	3.59811e-22	2.61322e-21	39.1275
chr20:62603789	-1.74927	-0.0528049	-11.2179	3.5983e-22	2.61336e-21	39.1274
chr13:112220574	1.13244	1.8278	11.2179	3.59837e-22	2.61341e-21	39.1274
chr7:1846964	-1.84744	2.2103	-11.2179	3.59852e-22	2.61351e-21	39.1274
chr1:21293078	2.48415	-1.92671	11.2179	3.5998e-22	2.61444e-21	39.127
chr2:1413117	1.04439	2.30524	11.2178	3.60111e-22	2.61539e-21	39.1266
chr2:20671108	1.96695	-2.90799	11.2178	3.60114e-22	2.61541e-21	39.1266
chr16:1534043	-1.97451	1.20079	-11.2178	3.60121e-22	2.61546e-21	39.1266
chr1:226223310	1.43402	-1.92652	11.2178	3.60132e-22	2.61553e-21	39.1266
chr3:39145097	-1.41341	2.24	-11.2178	3.60142e-22	2.6156e-21	39.1266
chr6:34056434	1.28037	-3.04043	11.2178	3.60146e-22	2.61563e-21	39.1265
chr11:112421329	1.0539	0.139024	11.2178	3.60191e-22	2.61595e-21	39.1264
chr7:158487803	-1.33585	2.76159	-11.2178	3.602e-22	2.61601e-21	39.1264
chr16:88533448	2.6828	-2.17384	11.2178	3.60238e-22	2.61629e-21	39.1263
chr5:176530719	-1.41024	0.536098	-11.2178	3.6024e-22	2.6163e-21	39.1263
chr12:6318851	-1.14817	1.81482	-11.2178	3.60265e-22	2.61648e-21	39.1262
chr11:13692527	-1.79073	1.20171	-11.2177	3.60298e-22	2.61672e-21	39.1261
chr2:214810912	1.47512	-0.966829	11.2177	3.6031e-22	2.6168e-21	39.1261
chr22:23581067	1.84415	-0.575488	11.2177	3.60382e-22	2.61732e-21	39.1259
chr5:154724562	-1.2578	2.78732	-11.2177	3.60389e-22	2.61737e-21	39.1259
chr10:100065225	1.58378	-0.507622	11.2177	3.60394e-22	2.6174e-21	39.1259
chr10:114967202	1.49049	-2.8811	11.2177	3.60397e-22	2.61742e-21	39.1259
chr5:177405033	1.02171	-0.743659	11.2177	3.60422e-22	2.6176e-21	39.1258
chr4:145936047	1.24171	-2.94451	11.2177	3.60432e-22	2.61767e-21	39.1258
chr17:81259671	-1.38317	3.15366	-11.2177	3.60433e-22	2.61768e-21	39.1257
chr10:43843739	-1.23695	3.02811	-11.2177	3.60439e-22	2.61772e-21	39.1257
chr6:13408644	-1.21707	3.18427	-11.2177	3.60507e-22	2.61821e-21	39.1255
chr8:743245	1.2528	1.70482	11.2177	3.60516e-22	2.61827e-21	39.1255
chr2:131424757	1.24159	-0.382012	11.2176	3.60521e-22	2.61831e-21	39.1255
chr17:60154432	1.40659	1.00244	11.2176	3.60525e-22	2.61833e-21	39.1255
chr22:24599732	-1.60732	1.70646	-11.2176	3.6055e-22	2.61851e-21	39.1254
chr8:71960619	-1.80378	1.72262	-11.2176	3.60689e-22	2.61951e-21	39.125
chr12:49963134	2.20793	-2.17774	11.2176	3.60721e-22	2.61975e-21	39.125
chr10:132714284	1.82561	-0.291098	11.2176	3.60721e-22	2.61975e-21	39.125
chr1:167669630	-1.85049	0.134024	-11.2176	3.60739e-22	2.61987e-21	39.1249
chr5:139395751	1.13439	2.58171	11.2175	3.60767e-22	2.62007e-21	39.1248
chr3:142597143	-1.33354	-1.30043	-11.2175	3.60813e-22	2.62041e-21	39.1247
chr11:47593428	-1.24415	-0.825488	-11.2175	3.60814e-22	2.62041e-21	39.1247
chr7:152759452	1.10927	-0.709024	11.2175	3.6082e-22	2.62045e-21	39.1247
chr10:100638315	-1.58317	-0.55878	-11.2175	3.60821e-22	2.62045e-21	39.1247
chr12:124445216	-1.27939	2.31201	-11.2175	3.60826e-22	2.62048e-21	39.1247
chr1:9555571	-1.93451	1.39091	-11.2175	3.60842e-22	2.6206e-21	39.1246
chr4:10517642	1.25171	1.94488	11.2175	3.60848e-22	2.62064e-21	39.1246
chr16:87477410	-1.91	0.48	-11.2175	3.6086e-22	2.62072e-21	39.1246
chr12:109832300	-1.41329	1.84896	-11.2175	3.6086e-22	2.62072e-21	39.1246
chr13:32060726	-2.08707	1.05159	-11.2175	3.6089e-22	2.62094e-21	39.1245
chr7:982462	2.40341	-1.95488	11.2175	3.60918e-22	2.62114e-21	39.1244
chr9:109500112	1.38744	-2.85738	11.2175	3.60935e-22	2.62126e-21	39.1244
chr11:62602765	1.76402	-3.34994	11.2175	3.60937e-22	2.62127e-21	39.1244
chr16:85077400	-1.645	2.25299	-11.2175	3.60984e-22	2.62161e-21	39.1242
chr1:3121732	1.18598	2.10799	11.2175	3.60984e-22	2.62161e-21	39.1242
chr5:17182680	1.31024	2.38049	11.2174	3.60993e-22	2.62167e-21	39.1242
chr2:104854596	1.24939	-2.2436	11.2174	3.61e-22	2.62171e-21	39.1242
chr20:32469031	-2.37549	1.42311	-11.2174	3.6102e-22	2.62186e-21	39.1241
chr19:1877611	2.17098	-1.51878	11.2174	3.61042e-22	2.62202e-21	39.1241
chr7:105303863	1.32256	-0.919573	11.2174	3.61052e-22	2.62209e-21	39.124
chr13:28057103	1.16976	2.07378	11.2174	3.61055e-22	2.6221e-21	39.124
chr12:53214214	1.34	1.87793	11.2174	3.6112e-22	2.62258e-21	39.1239
chr16:67928330	1.10049	1.16049	11.2174	3.61131e-22	2.62265e-21	39.1238
chr3:50609914	-1.44902	2.71061	-11.2174	3.61149e-22	2.62278e-21	39.1238
chr19:46849464	1.32476	-2.99128	11.2174	3.6115e-22	2.62279e-21	39.1238
chr8:141182636	-2.5278	1.39049	-11.2174	3.61167e-22	2.6229e-21	39.1237
chr2:100884081	1.03463	2.01293	11.2174	3.61181e-22	2.623e-21	39.1237
chr17:50055349	1.10037	-3.6986	11.2174	3.61214e-22	2.62324e-21	39.1236
chr5:149265679	-1.50024	0.512073	-11.2174	3.6122e-22	2.62328e-21	39.1236
chr3:44511392	1.03305	0.892012	11.2173	3.61289e-22	2.62378e-21	39.1234
chr2:241808247	2.1861	-1.31585	11.2173	3.61308e-22	2.62391e-21	39.1233
chr4:98662793	2.46366	-1.79098	11.2173	3.61326e-22	2.62404e-21	39.1233
chr1:169103462	2.76159	-2.03628	11.2173	3.61337e-22	2.62412e-21	39.1233
chr22:36384825	-1.35329	0.431768	-11.2173	3.6134e-22	2.62414e-21	39.1232
chr21:44503975	-2.14817	0.952744	-11.2173	3.61346e-22	2.62418e-21	39.1232
chr18:74014100	-1.54756	1.16561	-11.2173	3.61366e-22	2.62432e-21	39.1232
chr1:200874207	1.46256	-1.23421	11.2173	3.61392e-22	2.62451e-21	39.1231
chr16:81444099	1.20768	0.17311	11.2173	3.61427e-22	2.62476e-21	39.123
chr19:2675207	1.45963	-0.758841	11.2172	3.61466e-22	2.62504e-21	39.1229
chr1:228158426	2.52183	-1.51567	11.2172	3.6148e-22	2.62514e-21	39.1229
chr5:140673489	1.37439	1.8778	11.2172	3.61484e-22	2.62517e-21	39.1228
chr14:99603101	1.64317	-3.08512	11.2172	3.61503e-22	2.6253e-21	39.1228
chr11:31826409	1.46707	-2.31378	11.2172	3.61526e-22	2.62547e-21	39.1227
chr12:5512189	1.09	1.26427	11.2172	3.61602e-22	2.62601e-21	39.1225
chr2:208112339	1.99378	-1.52335	11.2172	3.61616e-22	2.62612e-21	39.1225
chr21:33018938	1.34439	-2.36098	11.2172	3.61668e-22	2.62649e-21	39.1223
chr2:110951148	1.25488	2.35793	11.2171	3.61733e-22	2.62696e-21	39.1222
chr14:56794731	1.88854	-3.1828	11.2171	3.61752e-22	2.62709e-21	39.1221
chr8:143929599	-1.46061	2.37079	-11.2171	3.61764e-22	2.62717e-21	39.1221
chrX:46647617	1.32317	1.90878	11.2171	3.61765e-22	2.62719e-21	39.1221
chr11:135022808	2.02768	-2.27738	11.2171	3.61781e-22	2.62729e-21	39.122
chr5:149410765	-1.39488	2.68024	-11.2171	3.61822e-22	2.62759e-21	39.1219
chr18:37254641	1.25561	-3.37793	11.2171	3.61838e-22	2.6277e-21	39.1219
chr12:80762031	1.12841	1.78165	11.2171	3.61852e-22	2.6278e-21	39.1218
chr20:38601969	1.47207	-3.11323	11.2171	3.61873e-22	2.62795e-21	39.1218
chr10:52900846	1.59805	-1.21512	11.2171	3.61896e-22	2.62812e-21	39.1217
chr12:120579405	1.13695	2.31787	11.2171	3.61903e-22	2.62816e-21	39.1217
chr2:37600996	-2.19244	1.25549	-11.2171	3.61923e-22	2.62831e-21	39.1216
chr4:3772179	-1.14183	1.54043	-11.217	3.61974e-22	2.62868e-21	39.1215
chr7:44113573	1.87768	-0.942744	11.217	3.61989e-22	2.62878e-21	39.1215
chr6:41408925	2.01354	-2.53933	11.217	3.62e-22	2.62886e-21	39.1214
chr4:7330880	1.24659	2.09207	11.217	3.62003e-22	2.62888e-21	39.1214
chr4:967559	1.73841	-0.188354	11.217	3.62012e-22	2.62894e-21	39.1214
chr2:3448724	1.96878	-0.230976	11.217	3.62034e-22	2.6291e-21	39.1213
chr16:86637341	1.51817	2.3025	11.217	3.62052e-22	2.62922e-21	39.1213
chr9:972825	1.88463	-3.15049	11.217	3.62055e-22	2.62924e-21	39.1213
chr3:52779436	-1.85439	0.40622	-11.217	3.62055e-22	2.62924e-21	39.1213
chr19:17974337	1.05293	2.45061	11.217	3.6206e-22	2.62928e-21	39.1213
chr10:77414226	1.32549	2.66043	11.217	3.62083e-22	2.62944e-21	39.1212
chr5:179632505	1.37634	1.24659	11.217	3.6213e-22	2.62978e-21	39.1211
chr17:7026740	1.32183	1.88579	11.217	3.62131e-22	2.62978e-21	39.1211
chr2:70889626	1.63476	-2.73591	11.217	3.62132e-22	2.62979e-21	39.1211
chr18:75085618	1.17695	2.30445	11.217	3.62144e-22	2.62987e-21	39.121
chr2:209579274	-2.17585	0.728171	-11.2169	3.62182e-22	2.63015e-21	39.1209
chr2:10008655	-1.52463	1.43976	-11.2169	3.62189e-22	2.63019e-21	39.1209
chr10:18533585	-1.34951	2.2922	-11.2169	3.62212e-22	2.63036e-21	39.1208
chr1:148310023	1.54573	-2.63555	11.2169	3.62243e-22	2.63058e-21	39.1208
chr9:97308035	1.72524	-2.06238	11.2169	3.62277e-22	2.63082e-21	39.1207
chr15:91855338	-2.02293	0.325732	-11.2169	3.62279e-22	2.63084e-21	39.1207
chr2:37322092	1.28122	2.65439	11.2169	3.62294e-22	2.63094e-21	39.1206
chr7:143511511	1.79451	-0.256646	11.2169	3.62349e-22	2.63134e-21	39.1205
chr20:24423545	1.64805	-1.15085	11.2169	3.62359e-22	2.63141e-21	39.1204
chr1:14777668	-2.16512	1.61732	-11.2169	3.62378e-22	2.63154e-21	39.1204
chr12:89497574	-2.07963	0.764329	-11.2169	3.62379e-22	2.63155e-21	39.1204
chr8:141104861	-2.145	0.851524	-11.2169	3.62387e-22	2.63161e-21	39.1204
chr2:229879997	-1.18476	2.54933	-11.2168	3.62402e-22	2.63171e-21	39.1203
chr3:141933803	0.999756	1.06646	11.2168	3.62469e-22	2.63219e-21	39.1201
chr6:11732246	-2.35951	1.33549	-11.2168	3.62478e-22	2.63226e-21	39.1201
chr17:73691764	2.16841	-1.51811	11.2168	3.62496e-22	2.63238e-21	39.1201
chrX:48835960	1.33646	-0.667012	11.2168	3.62524e-22	2.63258e-21	39.12
chr10:7367562	-1.44354	2.47335	-11.2168	3.62541e-22	2.63271e-21	39.1199
chr19:44776526	2.59854	-1.80744	11.2168	3.62557e-22	2.63282e-21	39.1199
chr5:139912868	-1.25415	1.82293	-11.2168	3.62571e-22	2.63291e-21	39.1199
chr9:35910076	1.34134	2.64457	11.2167	3.62706e-22	2.63389e-21	39.1195
chr14:100859258	-1.56671	-0.320671	-11.2167	3.62723e-22	2.63401e-21	39.1194
chr2:217937492	-1.57902	0.300732	-11.2167	3.62725e-22	2.63402e-21	39.1194
chr2:236567742	1.16951	-3.27207	11.2167	3.62748e-22	2.63419e-21	39.1194
chr11:119317953	1.13512	0.676829	11.2167	3.62785e-22	2.63446e-21	39.1193
chr16:88111009	1.5928	-0.253232	11.2167	3.62797e-22	2.63454e-21	39.1192
chr1:13891865	1.41646	0.738232	11.2167	3.628e-22	2.63456e-21	39.1192
chr21:41679116	1.5411	-3.28518	11.2167	3.62847e-22	2.6349e-21	39.1191
chr2:29014189	1.11415	2.66488	11.2166	3.62868e-22	2.63505e-21	39.119
chr1:236141081	1.34232	-2.49726	11.2166	3.62869e-22	2.63506e-21	39.119
chr11:74091041	-1.53037	1.75006	-11.2166	3.62871e-22	2.63506e-21	39.119
chr10:71805878	1.13732	-1.47183	11.2166	3.6288e-22	2.63513e-21	39.119
chr3:195541232	1.50707	0.0639024	11.2166	3.62894e-22	2.63523e-21	39.119
chr6:141562422	-1.16427	-3.00152	-11.2166	3.62899e-22	2.63526e-21	39.119
chr5:132748048	1.72488	-2.6478	11.2166	3.62911e-22	2.63535e-21	39.1189
chr17:78571893	1.31659	2.4689	11.2166	3.62937e-22	2.63553e-21	39.1189
chrX:108298273	-1.53061	1.4514	-11.2166	3.62946e-22	2.63559e-21	39.1188
chr5:130975247	-1.65561	2.46037	-11.2166	3.62981e-22	2.63585e-21	39.1187
chr20:50221137	-2.14488	1.33402	-11.2166	3.63021e-22	2.63613e-21	39.1186
chr18:60017299	1.16195	1.21049	11.2166	3.63076e-22	2.63653e-21	39.1185
chr8:71842222	1.78293	-3.01195	11.2166	3.63078e-22	2.63654e-21	39.1185
chr7:30136521	1.73341	-3.19805	11.2165	3.63097e-22	2.63668e-21	39.1184
chr16:86511412	1.59671	-3.09616	11.2165	3.63098e-22	2.63668e-21	39.1184
chr4:2306169	-1.66427	1.64079	-11.2165	3.63128e-22	2.6369e-21	39.1183
chr2:99179486	1.24732	-0.547073	11.2165	3.63131e-22	2.63692e-21	39.1183
chr16:84940894	1.05037	2.42177	11.2165	3.63153e-22	2.63707e-21	39.1183
chr6:25181147	-1.99707	2.29415	-11.2165	3.63166e-22	2.63716e-21	39.1182
chr15:90883311	1.37732	-2.2328	11.2165	3.63175e-22	2.63723e-21	39.1182
chr10:122154886	-2.05049	0.41439	-11.2165	3.63198e-22	2.63739e-21	39.1181
chr11:65661518	1.11841	1.34896	11.2165	3.6321e-22	2.63747e-21	39.1181
chr6:15090031	1.18061	-3.02323	11.2165	3.63223e-22	2.63756e-21	39.1181
chr12:132435772	1.27024	2.55122	11.2165	3.63229e-22	2.63761e-21	39.118
chr5:157651281	1.40354	0.392134	11.2165	3.63271e-22	2.63791e-21	39.1179
chr19:29673939	-1.44488	2.30207	-11.2165	3.63278e-22	2.63796e-21	39.1179
chr5:116027489	1.31561	1.33037	11.2165	3.6328e-22	2.63797e-21	39.1179
chr20:62087466	1.63439	-2.94793	11.2165	3.63295e-22	2.63807e-21	39.1179
chr1:18480206	2.32671	-1.77506	11.2165	3.63308e-22	2.63817e-21	39.1178
chr12:13135716	2.32829	-1.44207	11.2165	3.63325e-22	2.63829e-21	39.1178
chrX:115592070	1.86939	-0.746402	11.2164	3.63344e-22	2.63842e-21	39.1177
chr18:79411157	-1.94988	2.7047	-11.2164	3.63356e-22	2.63851e-21	39.1177
chr5:16758113	1.22024	1.3061	11.2164	3.63377e-22	2.63866e-21	39.1176
chr1:153545878	1.58963	-3.18567	11.2164	3.63389e-22	2.63874e-21	39.1176
chr10:12728482	1.205	2.91348	11.2164	3.63406e-22	2.63886e-21	39.1176
chr1:152399522	1.44037	0.931402	11.2164	3.63423e-22	2.63898e-21	39.1175
chr7:64551146	-1.28195	2.40195	-11.2164	3.63446e-22	2.63915e-21	39.1175
chr9:1048790	1.60537	-1.68963	11.2164	3.63447e-22	2.63916e-21	39.1174
chr8:1922495	-2.48244	1.59146	-11.2164	3.63467e-22	2.63929e-21	39.1174
chr9:128393241	1.96963	-1.84957	11.2164	3.63517e-22	2.63966e-21	39.1173
chr18:63892609	2.08268	-1.44988	11.2164	3.6352e-22	2.63967e-21	39.1173
chr3:168885372	-1.8161	1.88317	-11.2164	3.6354e-22	2.63982e-21	39.1172
chr5:142771869	1.08817	1.21091	11.2164	3.6356e-22	2.63996e-21	39.1171
chr2:224009239	2.06707	-0.974878	11.2163	3.63625e-22	2.64043e-21	39.117
chr16:1488391	-1.80305	2.29189	-11.2163	3.63654e-22	2.64063e-21	39.1169
chr19:45087781	-2.08183	1.9153	-11.2163	3.63654e-22	2.64064e-21	39.1169
chr3:181723999	1.47098	-1.41524	11.2163	3.63665e-22	2.64071e-21	39.1169
chr5:177357351	-1.31171	1.56878	-11.2163	3.6367e-22	2.64075e-21	39.1168
chr19:47755000	-1.3878	2.02671	-11.2162	3.63831e-22	2.64191e-21	39.1164
chr11:64638243	1.86037	-2.41738	11.2162	3.63874e-22	2.64222e-21	39.1163
chr21:41508686	1.80854	-2.96927	11.2162	3.63881e-22	2.64227e-21	39.1163
chr7:151125616	2.13659	-2.45659	11.2162	3.63895e-22	2.64237e-21	39.1162
chr8:1922616	-2.38512	1.70244	-11.2162	3.6394e-22	2.64269e-21	39.1161
chr17:2690563	-1.21122	1.69195	-11.2162	3.63956e-22	2.6428e-21	39.1161
chr9:127874968	1.40976	1.72902	11.2162	3.63972e-22	2.64292e-21	39.116
chr13:109782219	1.12805	1.79293	11.2162	3.63973e-22	2.64292e-21	39.116
chr14:69572287	1.82573	-3.47043	11.2162	3.64e-22	2.64312e-21	39.1159
chr6:42104558	1.36256	-3.80104	11.2161	3.64039e-22	2.6434e-21	39.1158
chr11:49434484	1.16524	0.676646	11.2161	3.64055e-22	2.64351e-21	39.1158
chr7:155764053	2.24305	-1.13738	11.2161	3.64076e-22	2.64366e-21	39.1157
chr17:1932316	1.79329	-2.36762	11.2161	3.6409e-22	2.64376e-21	39.1157
chr5:172454859	1.41732	-2.95451	11.2161	3.64123e-22	2.64399e-21	39.1156
chr10:113736137	-1.50659	-1.15268	-11.2161	3.64124e-22	2.644e-21	39.1156
chr12:120600351	2.04402	-0.846037	11.2161	3.64128e-22	2.64402e-21	39.1156
chr20:11581598	-2.1572	1.26616	-11.2161	3.64192e-22	2.64448e-21	39.1154
chr1:153772683	-1.28939	2.98994	-11.2161	3.64205e-22	2.64458e-21	39.1154
chr10:33005794	1.5078	-3.38415	11.2161	3.64226e-22	2.64473e-21	39.1153
chr9:14321053	2.55915	-2.00616	11.2161	3.64235e-22	2.64479e-21	39.1153
chr7:27130469	1.67207	-3.0414	11.2161	3.64241e-22	2.64483e-21	39.1153
chr14:59118975	1.10427	2.03165	11.2161	3.64244e-22	2.64485e-21	39.1153
chr20:41367330	1.29439	0.106341	11.2161	3.64254e-22	2.64492e-21	39.1152
chr4:37516170	2.58	-1.6689	11.2161	3.64264e-22	2.64499e-21	39.1152
chr13:35471191	1.51671	-3.61006	11.216	3.64288e-22	2.64516e-21	39.1151
chr13:27964963	-1.41293	-2.59	-11.216	3.64308e-22	2.64531e-21	39.1151
chr19:55581774	2.36073	-1.67512	11.216	3.64341e-22	2.64554e-21	39.115
chr3:141147727	1.45476	2.16933	11.216	3.64348e-22	2.64559e-21	39.115
chr1:10459312	1.23695	-3.05494	11.216	3.64351e-22	2.64561e-21	39.115
chr12:6318331	-1.59317	1.83293	-11.216	3.64412e-22	2.64605e-21	39.1148
chr21:37829787	-2.29439	1.40646	-11.216	3.64426e-22	2.64615e-21	39.1148
chr1:32819119	-1.13561	-3.63915	-11.216	3.64442e-22	2.64626e-21	39.1147
chr3:52697381	-1.12598	2.48555	-11.216	3.6446e-22	2.64639e-21	39.1147
chr12:102966634	1.53829	-2.36024	11.216	3.64466e-22	2.64643e-21	39.1147
chr15:63460620	-1.32049	2.16098	-11.216	3.64476e-22	2.6465e-21	39.1146
chr2:225026074	-2.57073	1.43293	-11.2159	3.6452e-22	2.64682e-21	39.1145
chr2:38097037	-1.05793	0.0267683	-11.2159	3.64522e-22	2.64683e-21	39.1145
chr10:71805716	1.15427	-0.204817	11.2159	3.64557e-22	2.64708e-21	39.1144
chr21:43718549	1.30439	-2.44341	11.2159	3.64585e-22	2.64728e-21	39.1143
chr22:20086337	1.09951	2.38061	11.2159	3.64593e-22	2.64734e-21	39.1143
chr1:152399540	1.375	-0.631037	11.2159	3.64604e-22	2.64741e-21	39.1143
chr22:35394147	-1.49232	1.39909	-11.2159	3.64604e-22	2.64741e-21	39.1143
chr13:20177173	1.67317	-1.30341	11.2159	3.64611e-22	2.64745e-21	39.1143
chr17:82030042	1.17561	2.60122	11.2159	3.64624e-22	2.64755e-21	39.1142
chr8:124237731	1.18683	1.32024	11.2159	3.6464e-22	2.64767e-21	39.1142
chr11:63985731	-1.20841	0.362622	-11.2159	3.64668e-22	2.64786e-21	39.1141
chr9:127938255	1.45976	-2.74988	11.2159	3.64669e-22	2.64787e-21	39.1141
chr4:139857965	-1.28659	2.67683	-11.2159	3.64698e-22	2.64808e-21	39.114
chr6:30074494	1.53951	-3.35951	11.2159	3.64724e-22	2.64826e-21	39.114
chr10:6054506	-1.48707	1.40134	-11.2159	3.64726e-22	2.64827e-21	39.114
chr21:43959636	1.13366	0.795244	11.2159	3.64744e-22	2.6484e-21	39.1139
chr8:37727366	2.2628	-1.67774	11.2159	3.64744e-22	2.6484e-21	39.1139
chrX:40150008	1.1572	0.087378	11.2158	3.6477e-22	2.64858e-21	39.1138
chr7:1383212	-1.08841	0.191524	-11.2158	3.6478e-22	2.64866e-21	39.1138
chr2:209872886	-1.7272	0.734817	-11.2158	3.64811e-22	2.64888e-21	39.1137
chr7:140042615	-1.68476	1.97421	-11.2158	3.64842e-22	2.6491e-21	39.1136
chr3:128432477	1.21049	-4.09817	11.2158	3.64842e-22	2.6491e-21	39.1136
chrX:19800176	-1.33354	-0.969085	-11.2158	3.64857e-22	2.6492e-21	39.1136
chr17:81197130	-1.79683	2.87854	-11.2158	3.64905e-22	2.64955e-21	39.1135
chr8:133190116	2.47354	-1.51177	11.2158	3.6492e-22	2.64966e-21	39.1134
chr1:974904	1.01756	1.32329	11.2158	3.64924e-22	2.64968e-21	39.1134
chr17:81453409	-1.8161	2.45098	-11.2158	3.6495e-22	2.64987e-21	39.1133
chr15:90406881	-1.65159	1.84762	-11.2158	3.64951e-22	2.64987e-21	39.1133
chr1:21256952	1.10061	2.32884	11.2158	3.64962e-22	2.64995e-21	39.1133
chr1:1509614	-1.85232	0.939085	-11.2158	3.64979e-22	2.65007e-21	39.1133
chr10:949187	1.24061	2.40909	11.2157	3.64984e-22	2.6501e-21	39.1132
chr14:69571621	1.70061	0.00506098	11.2157	3.64997e-22	2.65019e-21	39.1132
chr4:7024837	1.53463	2.6078	11.2157	3.65018e-22	2.65034e-21	39.1132
chr17:1197983	-1.93488	0.356585	-11.2157	3.6503e-22	2.65043e-21	39.1131
chr2:152618264	-1.24634	3.06927	-11.2157	3.65035e-22	2.65046e-21	39.1131
chr3:129060742	-2.27902	1.73451	-11.2157	3.65046e-22	2.65054e-21	39.1131
chr9:136617919	-1.37146	-0.646829	-11.2157	3.65048e-22	2.65055e-21	39.1131
chr7:71466737	1.25537	-0.0426829	11.2157	3.65067e-22	2.65068e-21	39.113
chr11:126424637	1.28195	-0.0956098	11.2157	3.65088e-22	2.65084e-21	39.113
chr5:179975247	1.4139	1.30951	11.2157	3.65095e-22	2.65088e-21	39.1129
chr20:40506807	1.63354	-3.13445	11.2157	3.6512e-22	2.65106e-21	39.1129
chr17:2694251	-1.03207	2.04287	-11.2157	3.6513e-22	2.65114e-21	39.1128
chr2:96885952	-2.23378	0.930549	-11.2157	3.65131e-22	2.65114e-21	39.1128
chr7:38846532	2.3028	-0.0920122	11.2157	3.65133e-22	2.65115e-21	39.1128
chr19:18156531	-1.08659	2.90317	-11.2157	3.65151e-22	2.65128e-21	39.1128
chr6:21598872	1.44476	-3.12701	11.2157	3.65153e-22	2.65129e-21	39.1128
chr1:230977261	-1.87122	0.905366	-11.2157	3.65154e-22	2.65129e-21	39.1128
chr15:63600260	1.3622	-3.21049	11.2157	3.65203e-22	2.65165e-21	39.1126
chrX:2830074	1.25659	-3.52659	11.2156	3.65225e-22	2.6518e-21	39.1126
chr19:35327969	1.35341	0.82122	11.2156	3.65261e-22	2.65206e-21	39.1125
chr2:18960803	-1.22524	2.32567	-11.2156	3.65267e-22	2.6521e-21	39.1125
chr14:104749959	1.0428	2.80555	11.2156	3.65311e-22	2.65242e-21	39.1124
chr15:36882439	-2.00341	0.603902	-11.2156	3.65339e-22	2.65262e-21	39.1123
chr14:104196363	-1.86415	0.0919512	-11.2156	3.6536e-22	2.65277e-21	39.1122
chr11:76664926	-2.18244	0.557561	-11.2156	3.65385e-22	2.65294e-21	39.1122
chr7:40899492	1.51756	2.1061	11.2156	3.65388e-22	2.65297e-21	39.1121
chr4:6151151	1.13573	1.66896	11.2156	3.65397e-22	2.65303e-21	39.1121
chr12:55739853	1.24598	1.4364	11.2156	3.65397e-22	2.65303e-21	39.1121
chr1:226519882	-1.54476	1.40896	-11.2156	3.65411e-22	2.65313e-21	39.1121
chr2:108492778	1.50695	2.49274	11.2155	3.65548e-22	2.65411e-21	39.1117
chr3:138435765	1.85866	-2.06957	11.2155	3.65575e-22	2.65431e-21	39.1116
chr18:8786955	2.03939	-2.06238	11.2155	3.6559e-22	2.65442e-21	39.1116
chr6:26088010	0.975	-3.44006	11.2155	3.65597e-22	2.65447e-21	39.1116
chr4:83780222	1.94585	-0.973049	11.2155	3.65614e-22	2.65459e-21	39.1115
chr22:41917979	-1.38354	0.220427	-11.2155	3.65619e-22	2.65462e-21	39.1115
chr10:70834668	-2.4528	1.69457	-11.2155	3.65664e-22	2.65494e-21	39.1114
chr6:4087107	-1.64012	0.857134	-11.2155	3.6567e-22	2.65499e-21	39.1114
chr17:82374992	-1.33707	-3.58573	-11.2155	3.65681e-22	2.65506e-21	39.1113
chr1:1599361	1.68841	-3.54226	11.2154	3.65715e-22	2.6553e-21	39.1113
chr21:29145978	-1.84598	2.13055	-11.2154	3.65748e-22	2.65554e-21	39.1112
chr1:53470414	1.82585	-3.21	11.2154	3.65754e-22	2.65558e-21	39.1111
chr16:86707446	-1.32659	2.54976	-11.2154	3.65757e-22	2.6556e-21	39.1111
chr20:35507153	1.24232	2.43116	11.2154	3.65772e-22	2.65571e-21	39.1111
chr19:47096380	2.5011	-1.74128	11.2154	3.65811e-22	2.65599e-21	39.111
chr6:31970129	1.03195	1.57866	11.2154	3.6582e-22	2.65605e-21	39.111
chr2:127065778	1.14122	2.61915	11.2154	3.65822e-22	2.65606e-21	39.111
chr1:33461057	-2.21988	1.54957	-11.2154	3.65833e-22	2.65614e-21	39.1109
chr8:38348210	-1.90866	0.987378	-11.2154	3.65902e-22	2.65664e-21	39.1107
chr4:10496452	1.095	-0.508841	11.2154	3.65921e-22	2.65678e-21	39.1107
chr22:38222909	1.69622	-1.96226	11.2153	3.65938e-22	2.65689e-21	39.1106
chr1:228212651	1.71378	-3.01616	11.2153	3.65946e-22	2.65695e-21	39.1106
chr10:31678202	-2.16744	0.946524	-11.2153	3.65948e-22	2.65696e-21	39.1106
chr6:43855265	-1.05805	2.52573	-11.2153	3.65949e-22	2.65696e-21	39.1106
chr1:39563977	-2.0489	1.53579	-11.2153	3.65959e-22	2.65704e-21	39.1106
chr6:42104948	1.46488	-0.78439	11.2153	3.65968e-22	2.6571e-21	39.1106
chr5:177511146	-1.87293	1.40183	-11.2153	3.65987e-22	2.65723e-21	39.1105
chr11:62033976	-1.6339	1.19146	-11.2153	3.65994e-22	2.65728e-21	39.1105
chr9:126514697	1.31866	-2.24921	11.2153	3.65996e-22	2.65729e-21	39.1105
chr19:58204378	1.59366	-3.45707	11.2153	3.66019e-22	2.65746e-21	39.1104
chr16:1979462	1.40927	-3.42927	11.2153	3.6602e-22	2.65746e-21	39.1104
chr19:48629552	1.26915	2.3353	11.2153	3.66025e-22	2.6575e-21	39.1104
chr22:45971555	1.98341	-3.2939	11.2153	3.66037e-22	2.65758e-21	39.1104
chr1:11098141	-1.45305	1.69152	-11.2153	3.66041e-22	2.65761e-21	39.1104
chr17:81461577	-1.9422	2.14561	-11.2153	3.66075e-22	2.65785e-21	39.1103
chr2:25255919	1.11085	2.0797	11.2153	3.66081e-22	2.65789e-21	39.1103
chr11:72842026	1.8139	-0.198415	11.2153	3.66115e-22	2.65814e-21	39.1102
chr14:87233528	2.1728	-1.94665	11.2153	3.66166e-22	2.6585e-21	39.11
chr3:124772401	2.58646	-1.2803	11.2152	3.66174e-22	2.65856e-21	39.11
chr11:1061017	2.06061	-1.57921	11.2152	3.66177e-22	2.65858e-21	39.11
chr17:66301748	1.08793	-3.1236	11.2152	3.66189e-22	2.65866e-21	39.11
chr16:75072962	1.33537	1.49671	11.2152	3.66189e-22	2.65866e-21	39.11
chr19:17114096	1.66732	0.0734146	11.2152	3.66191e-22	2.65867e-21	39.11
chr7:50303627	1.67146	-2.78695	11.2152	3.66211e-22	2.65881e-21	39.1099
chr8:41567558	1.76598	-2.02726	11.2152	3.66218e-22	2.65886e-21	39.1099
chr3:195761983	-1.89598	1.6325	-11.2152	3.66219e-22	2.65887e-21	39.1099
chr10:119176842	1.29988	2.23506	11.2152	3.66235e-22	2.65898e-21	39.1098
chr5:172184992	-1.46976	1.4539	-11.2152	3.66263e-22	2.65918e-21	39.1098
chr13:24748057	1.47024	-3.65	11.2152	3.66278e-22	2.65929e-21	39.1097
chr10:43137519	1.42085	-1.97409	11.2152	3.6628e-22	2.6593e-21	39.1097
chr4:164977955	1.51854	-2.28451	11.2152	3.66291e-22	2.65937e-21	39.1097
chr2:239953437	-1.44915	1.55189	-11.2152	3.66296e-22	2.6594e-21	39.1097
chr3:101855124	-2.31073	0.843171	-11.2152	3.66369e-22	2.65993e-21	39.1095
chr6:108114687	-1.90427	0.654085	-11.2152	3.66372e-22	2.65995e-21	39.1095
chr6:1605309	1.74317	-3.36207	11.2151	3.66411e-22	2.66023e-21	39.1094
chr13:111145516	1.32573	1.7053	11.2151	3.66434e-22	2.6604e-21	39.1093
chr6:168650416	-1.44659	2.3122	-11.2151	3.66454e-22	2.66054e-21	39.1092
chr12:68613722	-1.1672	3.08884	-11.2151	3.66475e-22	2.66069e-21	39.1092
chr16:84313319	1.89463	-2.08646	11.2151	3.6649e-22	2.6608e-21	39.1091
chr16:2967521	1.46317	-3.02012	11.2151	3.66544e-22	2.66119e-21	39.109
chr8:6836004	-1.80463	0.232927	-11.2151	3.66562e-22	2.66131e-21	39.1089
chr7:32829820	-1.64463	0.092439	-11.2151	3.66585e-22	2.66148e-21	39.1089
chr15:75354688	1.07451	2.10872	11.215	3.66653e-22	2.66197e-21	39.1087
chr16:1998219	-1.20232	3.14689	-11.215	3.66654e-22	2.66197e-21	39.1087
chr10:132545064	1.17341	1.85195	11.215	3.66661e-22	2.66202e-21	39.1087
chr5:172683279	1.34866	0.752866	11.215	3.66662e-22	2.66203e-21	39.1087
chr15:43122355	-1.64171	1.26829	-11.215	3.66691e-22	2.66223e-21	39.1086
chr19:5694836	-0.957683	2.99616	-11.215	3.66698e-22	2.66228e-21	39.1086
chr15:91916405	1.42098	2.94402	11.215	3.6672e-22	2.66244e-21	39.1085
chr3:62369613	1.74183	-2.78226	11.215	3.6677e-22	2.6628e-21	39.1084
chr21:44505869	1.03561	1.24634	11.215	3.66771e-22	2.6628e-21	39.1084
chr4:184751957	1.42866	2.39872	11.215	3.66783e-22	2.66288e-21	39.1083
chr3:48695462	2.4439	-1.34146	11.215	3.66789e-22	2.66293e-21	39.1083
chr16:11597372	1.2122	-3.06207	11.215	3.66793e-22	2.66296e-21	39.1083
chr2:239380870	-1.66366	0.888293	-11.215	3.66813e-22	2.6631e-21	39.1083
chr8:12980583	1.1339	0.997317	11.215	3.66832e-22	2.66323e-21	39.1082
chr12:11750108	-1.59927	2.69171	-11.215	3.66845e-22	2.66333e-21	39.1082
chr2:151157243	1.57768	0.556037	11.215	3.6686e-22	2.66343e-21	39.1081
chr3:3192035	-1.68951	0.69	-11.215	3.66863e-22	2.66345e-21	39.1081
chr5:95960404	1.61	-3.16171	11.2149	3.66912e-22	2.6638e-21	39.108
chr6:36766773	-1.76756	2.28085	-11.2149	3.66914e-22	2.66381e-21	39.108
chr4:94515589	2.25805	-1.2072	11.2149	3.66957e-22	2.66413e-21	39.1079
chr14:57482202	1.11817	1.67555	11.2149	3.6697e-22	2.66422e-21	39.1078
chr4:105552127	2.3178	-1.65707	11.2149	3.66989e-22	2.66435e-21	39.1078
chr4:83150624	2.02561	-0.732073	11.2149	3.67007e-22	2.66448e-21	39.1077
chr4:185956389	1.7889	-1.78421	11.2149	3.6703e-22	2.66464e-21	39.1077
chr7:1060626	1.5311	-2.77494	11.2149	3.67071e-22	2.66494e-21	39.1076
chr1:16403946	1.11427	1.94006	11.2149	3.67105e-22	2.66518e-21	39.1075
chr15:50557234	-1.39171	2.59451	-11.2148	3.67136e-22	2.66541e-21	39.1074
chr11:65577962	1.17354	0.707256	11.2148	3.67151e-22	2.66551e-21	39.1073
chr15:45070542	-1.42524	1.94823	-11.2148	3.67158e-22	2.66556e-21	39.1073
chr21:42080999	-1.73854	0.492927	-11.2148	3.67165e-22	2.6656e-21	39.1073
chr19:1274657	-1.09122	2.41476	-11.2148	3.6717e-22	2.66564e-21	39.1073
chr13:113418402	-1.53841	-0.482256	-11.2148	3.67197e-22	2.66583e-21	39.1072
chr2:8457046	1.49988	-2.5725	11.2148	3.67204e-22	2.66588e-21	39.1072
chrX:154327086	-1.13732	-1.29768	-11.2148	3.67252e-22	2.66622e-21	39.1071
chr1:1361512	1.2089	1.59299	11.2148	3.6727e-22	2.66635e-21	39.107
chr8:142122116	-1.55244	2.1922	-11.2148	3.67271e-22	2.66636e-21	39.107
chr2:240596553	-1.13341	3.16402	-11.2148	3.67287e-22	2.66647e-21	39.107
chr19:55377810	1.32939	-1.86482	11.2148	3.67291e-22	2.6665e-21	39.107
chr6:26595492	1.23305	0.0327439	11.2148	3.67307e-22	2.66661e-21	39.1069
chr22:36933843	-1.06183	2.80787	-11.2148	3.6733e-22	2.66677e-21	39.1069
chr2:106160751	-2.15183	1.2597	-11.2147	3.6737e-22	2.66706e-21	39.1068
chr12:6043702	1.68976	1.70622	11.2147	3.67375e-22	2.6671e-21	39.1067
chr10:128898277	-1.63134	-0.861524	-11.2147	3.67407e-22	2.66732e-21	39.1067
chr9:34459267	1.69427	-2.84104	11.2147	3.67434e-22	2.66752e-21	39.1066
chr8:17652379	-1.08927	2.74951	-11.2147	3.67434e-22	2.66752e-21	39.1066
chr17:62632201	-2.54378	1.30726	-11.2147	3.67435e-22	2.66752e-21	39.1066
chr22:39945401	1.35415	0.558049	11.2147	3.67466e-22	2.66775e-21	39.1065
chr19:18169790	-2.18537	1.48683	-11.2147	3.6753e-22	2.6682e-21	39.1063
chr6:169255242	1.64988	-1.70652	11.2147	3.67564e-22	2.66845e-21	39.1062
chr17:61379973	0.961463	2.97902	11.2147	3.67583e-22	2.66858e-21	39.1062
chr10:44974737	1.78744	-2.04726	11.2147	3.67587e-22	2.66861e-21	39.1062
chr16:23869349	-1.8522	0.219146	-11.2147	3.67589e-22	2.66862e-21	39.1062
chr1:56495789	-2.35329	1.62994	-11.2146	3.67612e-22	2.66878e-21	39.1061
chr8:61135844	1.29073	1.25378	11.2146	3.67637e-22	2.66896e-21	39.106
chr3:133595210	1.08366	2.27756	11.2146	3.67645e-22	2.66902e-21	39.106
chr12:57732415	1.47878	0.025122	11.2146	3.67675e-22	2.66924e-21	39.1059
chr17:79832114	1.5022	-1.2961	11.2146	3.67691e-22	2.66935e-21	39.1059
chr19:57099321	1.1528	-4.04445	11.2146	3.67726e-22	2.6696e-21	39.1058
chr5:37836522	1.39659	-3.22634	11.2146	3.67752e-22	2.66979e-21	39.1057
chr14:100691851	-2.43512	0.810854	-11.2146	3.67788e-22	2.67004e-21	39.1056
chr9:127825744	2.53183	-2.14652	11.2146	3.67809e-22	2.6702e-21	39.1056
chr1:248792620	-1.72524	2.05433	-11.2146	3.67812e-22	2.67021e-21	39.1056
chr17:6591759	-1.45524	-0.0978659	-11.2146	3.67812e-22	2.67021e-21	39.1056
chr16:20881647	-2.10683	1.35085	-11.2145	3.67832e-22	2.67035e-21	39.1055
chr20:63651616	1.20317	-1.76817	11.2145	3.67875e-22	2.67066e-21	39.1054
chr11:5046696	-1.27098	2.36	-11.2145	3.67923e-22	2.67101e-21	39.1053
chr2:10044425	2.04963	-2.40482	11.2145	3.68008e-22	2.67163e-21	39.105
chr15:92819224	2.23122	-1.63476	11.2144	3.68083e-22	2.67217e-21	39.1048
chr5:169104697	-1.35049	2.03537	-11.2144	3.68085e-22	2.67218e-21	39.1048
chr6:87699692	1.3728	-2.59738	11.2144	3.68102e-22	2.67229e-21	39.1048
chr11:118612531	1.42634	-0.324024	11.2144	3.6816e-22	2.67271e-21	39.1046
chr2:217685356	1.20732	-3.3528	11.2144	3.68167e-22	2.67276e-21	39.1046
chr4:48340245	1.25415	1.8411	11.2144	3.68171e-22	2.67279e-21	39.1046
chr1:167633892	-1.70329	2.67994	-11.2144	3.68207e-22	2.67305e-21	39.1045
chr1:36624932	1.29902	0.310244	11.2144	3.68245e-22	2.67332e-21	39.1044
chr5:132258034	1.55817	-2.98372	11.2144	3.68246e-22	2.67333e-21	39.1044
chr11:85935185	1.14671	1.16518	11.2144	3.68247e-22	2.67333e-21	39.1044
chr3:141941239	-2.09134	1.16043	-11.2143	3.68327e-22	2.67391e-21	39.1042
chr17:74344825	1.09915	1.05006	11.2143	3.68336e-22	2.67397e-21	39.1041
chr5:61169017	1.35768	2.94579	11.2143	3.68338e-22	2.67398e-21	39.1041
chr17:82138789	1.30122	2.27659	11.2143	3.68446e-22	2.67476e-21	39.1038
chr14:29354524	1.26207	1.44896	11.2143	3.68454e-22	2.67482e-21	39.1038
chr1:41727605	-1.95976	0.601707	-11.2143	3.68473e-22	2.67496e-21	39.1038
chr12:130872983	0.95122	-3.7611	11.2143	3.6849e-22	2.67507e-21	39.1037
chr1:46587384	-2.34341	1.6922	-11.2143	3.68502e-22	2.67516e-21	39.1037
chr8:103185156	-2.22622	1.34774	-11.2143	3.68509e-22	2.67521e-21	39.1037
chr7:2598294	-1.40646	2.91396	-11.2142	3.68574e-22	2.67567e-21	39.1035
chr18:22432757	1.42683	0.0726829	11.2142	3.68581e-22	2.67572e-21	39.1035
chr8:133835690	-2.15354	0.647256	-11.2142	3.68602e-22	2.67588e-21	39.1034
chr4:34310454	-1.31927	1.50378	-11.2142	3.68642e-22	2.67616e-21	39.1033
chr5:73418512	1.75634	-0.933537	11.2142	3.6866e-22	2.67629e-21	39.1033
chr16:50747295	-2.22951	1.37866	-11.2142	3.68667e-22	2.67634e-21	39.1032
chr8:139629540	1.16037	1.39018	11.2142	3.68701e-22	2.67658e-21	39.1031
chr10:114352715	1.30793	2.24896	11.2142	3.68706e-22	2.67661e-21	39.1031
chr11:850445	1.72378	-2.53372	11.2142	3.68725e-22	2.67675e-21	39.1031
chr4:25377818	1.21549	-2.07201	11.2142	3.68742e-22	2.67687e-21	39.103
chr11:124739271	2.23768	-0.748598	11.2142	3.68744e-22	2.67688e-21	39.103
chr15:95292973	1.33866	2.03896	11.2142	3.68749e-22	2.67691e-21	39.103
chr2:207238672	1.24183	2.06872	11.2142	3.68769e-22	2.67706e-21	39.103
chr22:30695225	1.25061	-3.3897	11.2142	3.68771e-22	2.67707e-21	39.103
chr8:121068470	1.11817	2.53189	11.2141	3.68784e-22	2.67716e-21	39.1029
chr18:37274284	-1.18512	-0.650976	-11.2141	3.68799e-22	2.67727e-21	39.1029
chr21:44285903	1.97829	-2.56585	11.2141	3.68804e-22	2.6773e-21	39.1029
chr9:133532990	-1.29841	0.890793	-11.2141	3.6883e-22	2.67748e-21	39.1028
chr2:239693284	-1.33537	3.03963	-11.2141	3.68849e-22	2.67762e-21	39.1027
chr19:51372290	-1.82061	2.13396	-11.2141	3.68852e-22	2.67764e-21	39.1027
chr16:89100226	-1.56122	2.10012	-11.2141	3.68877e-22	2.67782e-21	39.1027
chr1:3746476	1.6289	-2.04421	11.2141	3.68884e-22	2.67787e-21	39.1027
chr3:57164270	1.56427	-2.54506	11.2141	3.68901e-22	2.67799e-21	39.1026
chr7:117427570	1.30268	0.650366	11.2141	3.68965e-22	2.67845e-21	39.1024
chr12:44874410	-1.82963	0.605427	-11.2141	3.68967e-22	2.67846e-21	39.1024
chr13:102772949	1.37976	-2.56268	11.2141	3.6898e-22	2.67855e-21	39.1024
chr21:36710816	1.64988	-2.5114	11.2141	3.68995e-22	2.67866e-21	39.1024
chr22:17777743	-2.05659	0.389268	-11.2141	3.69014e-22	2.67879e-21	39.1023
chr9:91900340	1.5011	1.15006	11.214	3.69026e-22	2.67888e-21	39.1023
chr1:1032878	1.10427	-3.38165	11.214	3.69071e-22	2.6792e-21	39.1021
chr1:234898782	2.55671	-1.6153	11.214	3.6908e-22	2.67926e-21	39.1021
chr19:18287864	2.23951	-1.70354	11.214	3.69113e-22	2.6795e-21	39.102
chr2:63059241	2.0272	-3.27274	11.214	3.69113e-22	2.6795e-21	39.102
chr8:650354	1.69622	1.54494	11.214	3.69143e-22	2.67972e-21	39.102
chr5:2750572	1.10793	-3.77262	11.214	3.69149e-22	2.67976e-21	39.1019
chr15:27361504	-1.57305	-0.149817	-11.214	3.69154e-22	2.67979e-21	39.1019
chr21:33030147	2.25659	-2.08024	11.214	3.69169e-22	2.67989e-21	39.1019
chr13:112171405	1.23134	2.65128	11.214	3.69174e-22	2.67993e-21	39.1019
chr3:47362629	-2.24793	1.74262	-11.214	3.69177e-22	2.67994e-21	39.1019
chr5:177400530	1.59122	-2.48793	11.214	3.69179e-22	2.67996e-21	39.1019
chr14:104017203	1.82634	-2.1028	11.214	3.6918e-22	2.67996e-21	39.1019
chr1:16144190	2.15537	-1.95878	11.214	3.69191e-22	2.68004e-21	39.1018
chr13:24541395	1.48683	-1.41293	11.214	3.69194e-22	2.68006e-21	39.1018
chr5:170752538	2.39317	-1.68415	11.214	3.69197e-22	2.68008e-21	39.1018
chr19:3181036	-2.12988	0.83311	-11.214	3.69223e-22	2.68026e-21	39.1017
chr9:89505921	-1.835	1.36189	-11.214	3.69238e-22	2.68037e-21	39.1017
chr11:64856282	1.20256	0.41189	11.214	3.69246e-22	2.68043e-21	39.1017
chr8:55880803	1.45963	-3.28177	11.214	3.69247e-22	2.68043e-21	39.1017
chr10:102919405	1.51659	-3.80232	11.214	3.69258e-22	2.68051e-21	39.1016
chr10:97865613	1.33585	0.558049	11.2139	3.69266e-22	2.68056e-21	39.1016
chr12:31658574	2.35195	-1.71976	11.2139	3.6927e-22	2.68059e-21	39.1016
chr2:230864055	1.0761	2.14915	11.2139	3.69319e-22	2.68094e-21	39.1015
chr15:36882806	-1.0139	-3.34171	-11.2139	3.69352e-22	2.68118e-21	39.1014
chr12:52520456	2.38061	-2.3064	11.2139	3.69384e-22	2.68141e-21	39.1013
chr17:549384	-1.18963	2.29872	-11.2139	3.69388e-22	2.68143e-21	39.1013
chr17:38918732	1.54537	0.465244	11.2139	3.69398e-22	2.6815e-21	39.1013
chr1:38292240	1.5561	-2.18305	11.2139	3.69403e-22	2.68153e-21	39.1013
chr17:45425764	1.43878	-2.85195	11.2139	3.69413e-22	2.68161e-21	39.1012
chr2:202036699	2.00366	-1.97085	11.2139	3.6943e-22	2.68173e-21	39.1012
chr6:168384999	-1.4228	1.92091	-11.2139	3.69441e-22	2.6818e-21	39.1011
chrX:151975120	1.13073	-0.683049	11.2139	3.69444e-22	2.68183e-21	39.1011
chr1:23387480	1.10683	1.58183	11.2139	3.69448e-22	2.68185e-21	39.1011
chr20:41367206	1.37841	-3.50421	11.2139	3.6948e-22	2.68208e-21	39.101
chr7:50069843	1.8589	-2.81165	11.2138	3.69513e-22	2.68232e-21	39.101
chr14:52269392	-1.44854	-0.966951	-11.2138	3.69516e-22	2.68234e-21	39.1009
chr17:40317483	1.07512	-3.45159	11.2138	3.69516e-22	2.68234e-21	39.1009
chr19:42148954	-1.70683	0.353171	-11.2138	3.69538e-22	2.68249e-21	39.1009
chr15:31393264	1.93232	-2.3936	11.2138	3.69545e-22	2.68253e-21	39.1009
chr1:164890553	-1.48232	2.4353	-11.2138	3.69568e-22	2.6827e-21	39.1008
chr7:22725734	1.45415	1.62293	11.2138	3.6957e-22	2.68272e-21	39.1008
chr13:50715513	-2.36732	1.86463	-11.2138	3.69577e-22	2.68276e-21	39.1008
chr1:27567292	2.23841	-1.44274	11.2138	3.69613e-22	2.68302e-21	39.1007
chr18:71028789	1.3211	1.55006	11.2138	3.69622e-22	2.68309e-21	39.1007
chr16:82498242	1.17183	2.92079	11.2138	3.69635e-22	2.68317e-21	39.1006
chr14:104202438	-1.35744	1.21482	-11.2138	3.69646e-22	2.68325e-21	39.1006
chr5:168705742	1.2989	2.69335	11.2138	3.69666e-22	2.68339e-21	39.1005
chr19:33459463	-1.29549	2.7086	-11.2138	3.6967e-22	2.68342e-21	39.1005
chr7:129783186	1.80293	-3.30085	11.2138	3.69679e-22	2.68348e-21	39.1005
chr1:248853878	-1.54	2.25683	-11.2138	3.69681e-22	2.68349e-21	39.1005
chr4:173252304	-1.92183	-0.19689	-11.2138	3.697e-22	2.68363e-21	39.1004
chr8:13516609	1.12195	0.135732	11.2138	3.69708e-22	2.68368e-21	39.1004
chr6:33280517	-1.52317	1.44683	-11.2138	3.69717e-22	2.68374e-21	39.1004
chr2:240895730	1.73305	0.811159	11.2137	3.69789e-22	2.68427e-21	39.1002
chr1:223394343	1.3661	2.28866	11.2137	3.69808e-22	2.6844e-21	39.1002
chr20:2206968	1.61061	-2.93091	11.2137	3.69812e-22	2.68442e-21	39.1001
chr7:73434456	1.15354	-1.57116	11.2137	3.69821e-22	2.68449e-21	39.1001
chrX:55731457	1.17598	2.4564	11.2137	3.69825e-22	2.68452e-21	39.1001
chr4:1767006	1.41366	-3.11585	11.2137	3.69831e-22	2.68456e-21	39.1001
chr4:40811818	-1.825	2.42616	-11.2137	3.69849e-22	2.68468e-21	39.1
chr19:7920060	1.14683	-3.75134	11.2137	3.69865e-22	2.6848e-21	39.1
chr14:35369376	-1.09732	1.18793	-11.2137	3.69872e-22	2.68484e-21	39.1
chr2:43101239	1.95659	-2.15573	11.2137	3.69892e-22	2.68499e-21	39.0999
chr11:133946890	-1.24537	-2.4989	-11.2137	3.69931e-22	2.68527e-21	39.0998
chrX:619430	-1.74476	-1.61226	-11.2137	3.6995e-22	2.6854e-21	39.0998
chr7:138751302	1.24134	1.72506	11.2137	3.69959e-22	2.68547e-21	39.0998
chr6:34466545	1.36476	-1.56652	11.2137	3.6996e-22	2.68547e-21	39.0997
chr5:74104181	-1.38476	2.58299	-11.2136	3.70028e-22	2.68596e-21	39.0996
chr2:240596782	-1.28829	2.29341	-11.2136	3.70049e-22	2.68611e-21	39.0995
chr2:111119935	1.78841	-2.67677	11.2136	3.70084e-22	2.68636e-21	39.0994
chr1:18633538	1.23561	-3.565	11.2136	3.70091e-22	2.68641e-21	39.0994
chr1:40363927	1.40902	-2.00439	11.2136	3.70111e-22	2.68656e-21	39.0993
chr16:87957255	-1.19829	2.78378	-11.2136	3.70127e-22	2.68667e-21	39.0993
chr7:100484248	2.00512	-0.811341	11.2136	3.70159e-22	2.6869e-21	39.0992
chr6:161416186	1.03841	1.34226	11.2136	3.7016e-22	2.6869e-21	39.0992
chr5:112706952	-1.26988	2.90787	-11.2135	3.70223e-22	2.68736e-21	39.099
chr17:63432516	-2.18402	0.690549	-11.2135	3.7023e-22	2.6874e-21	39.099
chr17:76104214	-2.37866	1.34555	-11.2135	3.70239e-22	2.68747e-21	39.099
chr17:73537127	-1.4589	2.60555	-11.2135	3.70256e-22	2.68758e-21	39.099
chr5:6755729	1.08098	2.71976	11.2135	3.70266e-22	2.68766e-21	39.0989
chr14:31560784	1.20793	2.29409	11.2135	3.70291e-22	2.68783e-21	39.0989
chr3:195907758	1.6128	-2.77811	11.2135	3.70302e-22	2.68791e-21	39.0988
chr1:220410150	-1.32341	-1.2161	-11.2135	3.7031e-22	2.68797e-21	39.0988
chr19:12984929	-1.13744	-0.666037	-11.2135	3.70314e-22	2.68799e-21	39.0988
chr11:79197244	-1.56451	1.14933	-11.2135	3.70344e-22	2.68821e-21	39.0987
chr11:74633590	2.07451	-0.949573	11.2135	3.70399e-22	2.68861e-21	39.0986
chr19:19532677	1.27402	0.202256	11.2135	3.70416e-22	2.68873e-21	39.0985
chr1:225677675	1.5611	-2.99982	11.2135	3.70437e-22	2.68887e-21	39.0985
chr2:85326718	-2.17354	0.265305	-11.2135	3.70438e-22	2.68888e-21	39.0985
chr7:132783386	-1.39329	3.15787	-11.2135	3.70453e-22	2.68898e-21	39.0984
chr7:53358624	-1.255	2.4836	-11.2134	3.70508e-22	2.68938e-21	39.0983
chr17:35769999	1.18207	2.51896	11.2134	3.70513e-22	2.68942e-21	39.0983
chr6:43645050	1.2372	-3.58677	11.2134	3.70537e-22	2.68959e-21	39.0982
chr7:74462820	2.40427	-1.98396	11.2134	3.7057e-22	2.68983e-21	39.0981
chr20:63567553	-2.40732	1.54463	-11.2134	3.70586e-22	2.68994e-21	39.0981
chr18:12912229	1.94659	-2.50866	11.2134	3.70597e-22	2.69001e-21	39.098
chr13:33138788	-1.98037	1.04555	-11.2134	3.70652e-22	2.69041e-21	39.0979
chr19:57338243	1.2822	0.985366	11.2134	3.70656e-22	2.69044e-21	39.0979
chr12:132066923	-1.05561	2.92305	-11.2134	3.7067e-22	2.69054e-21	39.0978
chr6:110399983	1.90488	-1.28073	11.2134	3.70677e-22	2.69058e-21	39.0978
chr13:24125224	1.07049	2.02061	11.2134	3.7069e-22	2.69068e-21	39.0978
chr1:3173499	1.11951	2.66622	11.2134	3.70696e-22	2.69072e-21	39.0978
chr12:89278808	-1.38866	2.66689	-11.2133	3.70767e-22	2.69123e-21	39.0976
chr11:65424230	1.21354	-3.45299	11.2133	3.70798e-22	2.69145e-21	39.0975
chr14:76950856	-1.5139	0.983659	-11.2133	3.70821e-22	2.69162e-21	39.0974
chr3:196625224	-2.36415	1.22293	-11.2133	3.70857e-22	2.69187e-21	39.0973
chr1:48899114	1.29768	0.234207	11.2133	3.70863e-22	2.69191e-21	39.0973
chr8:11468279	1.15951	1.78671	11.2133	3.70871e-22	2.69197e-21	39.0973
chr11:123212118	-1.16573	2.05299	-11.2133	3.70889e-22	2.6921e-21	39.0972
chr18:911208	1.34793	-2.60787	11.2132	3.70948e-22	2.69252e-21	39.0971
chr2:112763924	1.51829	-2.70561	11.2132	3.70957e-22	2.69258e-21	39.0971
chr19:46230512	2.17061	-1.39091	11.2132	3.70988e-22	2.6928e-21	39.097
chr1:44637438	-1.66659	1.4261	-11.2132	3.70991e-22	2.69283e-21	39.097
chr19:14474161	1.51768	-2.86994	11.2132	3.70998e-22	2.69287e-21	39.097
chr5:177553252	1.82951	-2.05927	11.2132	3.71002e-22	2.6929e-21	39.0969
chr15:57377297	1.57951	-2.60707	11.2132	3.71005e-22	2.69292e-21	39.0969
chr1:9606115	1.12707	3.02805	11.2132	3.71013e-22	2.69297e-21	39.0969
chr11:117930065	-1.10683	-2.31305	-11.2132	3.71047e-22	2.69322e-21	39.0968
chr11:269522	-1.85427	0.127134	-11.2132	3.71094e-22	2.69356e-21	39.0967
chr10:32418773	1.32927	1.54488	11.2132	3.71099e-22	2.69359e-21	39.0967
chr10:95476764	1.64134	-0.115061	11.2132	3.71114e-22	2.6937e-21	39.0966
chr16:3170442	-1.27841	-3.50872	-11.2132	3.7115e-22	2.69395e-21	39.0965
chr1:27349383	1.64476	-2.74067	11.2132	3.71162e-22	2.69404e-21	39.0965
chr5:157076681	2.17646	-2.31616	11.2132	3.7117e-22	2.69409e-21	39.0965
chr7:50303589	1.61073	-2.48488	11.2131	3.71191e-22	2.69424e-21	39.0964
chr10:132497329	-1.28793	2.33189	-11.2131	3.71201e-22	2.69431e-21	39.0964
chr18:37483517	-1.17756	1.65939	-11.2131	3.71243e-22	2.69462e-21	39.0963
chr6:134863978	-1.66976	1.36829	-11.2131	3.7126e-22	2.69474e-21	39.0963
chr3:27391922	-1.61439	1.80183	-11.2131	3.71272e-22	2.69482e-21	39.0962
chr1:30640164	-1.49793	1.47213	-11.2131	3.71307e-22	2.69507e-21	39.0961
chr11:123480845	-1.85341	0.535366	-11.2131	3.71326e-22	2.69521e-21	39.0961
chr9:32604336	1.11793	0.0982317	11.2131	3.71346e-22	2.69535e-21	39.096
chr2:238230977	1.14305	0.616646	11.2131	3.71361e-22	2.69546e-21	39.096
chr12:102824606	1.19622	-3.44189	11.2131	3.71414e-22	2.69584e-21	39.0958
chr15:69703742	-1.76854	0.960244	-11.213	3.71442e-22	2.69603e-21	39.0958
chr22:40372581	-1.44573	2.39421	-11.213	3.71446e-22	2.69607e-21	39.0958
chr6:137545256	1.26451	1.7414	11.213	3.71454e-22	2.69612e-21	39.0957
chr11:118870690	1.07171	-3.50427	11.213	3.71574e-22	2.69699e-21	39.0954
chr6:111858474	-1.16463	0.778293	-11.213	3.71575e-22	2.69699e-21	39.0954
chr6:44157909	-1.34037	2.02945	-11.213	3.7164e-22	2.69746e-21	39.0952
chr10:88876467	1.22488	2.39085	11.213	3.71645e-22	2.6975e-21	39.0952
chr9:96219355	1.49122	-3.33549	11.2129	3.71709e-22	2.69795e-21	39.095
chr8:23573311	1.6	1.3428	11.2129	3.71712e-22	2.69797e-21	39.095
chr17:7436868	1.84817	-2.99787	11.2129	3.71728e-22	2.69809e-21	39.095
chr11:115627725	1.16305	1.98652	11.2129	3.71731e-22	2.69811e-21	39.095
chr19:48613246	-1.40549	3.48262	-11.2129	3.71814e-22	2.69871e-21	39.0948
chrX:47630339	-1.54415	-0.00902439	-11.2129	3.7182e-22	2.69875e-21	39.0948
chr6:135760029	1.79512	0.963415	11.2129	3.71826e-22	2.69879e-21	39.0947
chr1:55886909	-1.40073	2.70683	-11.2129	3.71832e-22	2.69883e-21	39.0947
chr17:8393001	1.23549	2.0797	11.2129	3.71847e-22	2.69893e-21	39.0947
chr22:17419187	1.20976	1.52134	11.2129	3.71873e-22	2.69912e-21	39.0946
chr3:188295166	2.43024	-1.72134	11.2129	3.71894e-22	2.69927e-21	39.0946
chr6:34146100	1.46988	-2.76396	11.2128	3.71915e-22	2.69942e-21	39.0945
chr4:76896822	1.49622	-3.57774	11.2128	3.71916e-22	2.69942e-21	39.0945
chr5:534073	1.20756	2.59171	11.2128	3.71944e-22	2.69963e-21	39.0944
chr10:103241293	1.54073	-1.35671	11.2128	3.71945e-22	2.69963e-21	39.0944
chr12:2229976	1.30463	2.94732	11.2128	3.71948e-22	2.69965e-21	39.0944
chr19:11143268	1.53622	-3.59201	11.2128	3.71965e-22	2.69977e-21	39.0944
chr14:31340960	-1.48244	2.38232	-11.2128	3.71966e-22	2.69977e-21	39.0944
chr22:35104645	-1.98171	1.45134	-11.2128	3.71993e-22	2.69997e-21	39.0943
chr20:17823867	1.31195	1.24256	11.2128	3.72001e-22	2.70002e-21	39.0943
chr8:61982341	-1.6128	1.68128	-11.2128	3.72009e-22	2.70007e-21	39.0942
chr11:12725248	1.27171	0.915976	11.2128	3.72022e-22	2.70017e-21	39.0942
chr2:24182827	-1.13232	3.45982	-11.2128	3.7203e-22	2.70022e-21	39.0942
chr3:39145096	-1.35915	2.20165	-11.2128	3.7203e-22	2.70022e-21	39.0942
chr22:19765202	1.53902	-1.08305	11.2128	3.72037e-22	2.70027e-21	39.0942
chr3:198043334	1.10317	2.77073	11.2128	3.72046e-22	2.70033e-21	39.0941
chr3:150249116	1.34329	0.982134	11.2128	3.72053e-22	2.70038e-21	39.0941
chr16:67959801	1.565	1.45396	11.2128	3.72063e-22	2.70045e-21	39.0941
chr22:50283159	1.97915	-0.232012	11.2128	3.72066e-22	2.70047e-21	39.0941
chr11:61587402	1.17915	-3.24872	11.2128	3.72106e-22	2.70076e-21	39.094
chr7:48244629	-1.52744	0.493354	-11.2127	3.72168e-22	2.7012e-21	39.0938
chr5:42425042	1.54622	-3.40555	11.2127	3.72186e-22	2.70133e-21	39.0938
chr16:2036357	1.88037	-0.78189	11.2127	3.72233e-22	2.70167e-21	39.0936
chr17:63434390	-1.19427	2.32299	-11.2127	3.72259e-22	2.70185e-21	39.0936
chr17:79989171	1.55146	0.147927	11.2127	3.72279e-22	2.702e-21	39.0935
chr5:150115807	-1.72988	1.45311	-11.2127	3.72286e-22	2.70204e-21	39.0935
chr11:331317	-1.11976	2.72927	-11.2127	3.72301e-22	2.70215e-21	39.0935
chr4:78551489	1.42329	-2.76018	11.2127	3.72356e-22	2.70255e-21	39.0933
chr22:19716416	1.11598	2.04006	11.2127	3.72366e-22	2.70262e-21	39.0933
chr4:37590358	1.12049	2.7272	11.2127	3.72374e-22	2.70267e-21	39.0933
chr21:38913246	1.83549	-2.86762	11.2126	3.72384e-22	2.70275e-21	39.0932
chr16:80932937	1.35817	-2.5047	11.2126	3.72423e-22	2.70302e-21	39.0931
chr8:66493312	-1.16622	2.57494	-11.2126	3.72451e-22	2.70323e-21	39.0931
chr5:139394700	1.84329	-2.97652	11.2126	3.72473e-22	2.70338e-21	39.093
chr9:87725441	1.15256	-3.03384	11.2126	3.72482e-22	2.70344e-21	39.093
chr1:21884793	1.08415	2.41646	11.2126	3.72507e-22	2.70362e-21	39.0929
chr2:114123079	-2.02598	0.228232	-11.2126	3.72523e-22	2.70374e-21	39.0929
chr10:71260361	2.4278	-1.71976	11.2126	3.72541e-22	2.70386e-21	39.0928
chr1:52632957	1.27024	-2.94037	11.2126	3.72555e-22	2.70396e-21	39.0928
chr2:201209184	-2.21585	1.35439	-11.2126	3.72598e-22	2.70427e-21	39.0927
chr13:98500315	1.58415	0.0493902	11.2126	3.72621e-22	2.70443e-21	39.0926
chr7:2004811	1.14963	2.87799	11.2125	3.72623e-22	2.70445e-21	39.0926
chr2:96117406	1.32817	-2.60506	11.2125	3.72625e-22	2.70446e-21	39.0926
chr17:19410089	-1.51049	1.57171	-11.2125	3.72636e-22	2.70454e-21	39.0926
chr18:76564823	1.2261	-2.29622	11.2125	3.72639e-22	2.70456e-21	39.0926
chr1:177209612	2.36244	-1.32829	11.2125	3.72649e-22	2.70463e-21	39.0925
chr7:155219245	1.25305	2.04323	11.2125	3.72669e-22	2.70477e-21	39.0925
chr3:166445041	-1.41451	1.8486	-11.2125	3.72711e-22	2.70507e-21	39.0924
chr15:66693110	-1.60098	-0.26939	-11.2125	3.72714e-22	2.70509e-21	39.0924
chr21:43812891	-1.59037	-0.0911585	-11.2125	3.72753e-22	2.70537e-21	39.0923
chr1:225700251	-2.66634	0.351829	-11.2124	3.72868e-22	2.7062e-21	39.0919
chr15:69813183	1.34549	0.184573	11.2124	3.72877e-22	2.70626e-21	39.0919
chr3:71130881	-1.32012	-3.08616	-11.2124	3.72878e-22	2.70627e-21	39.0919
chr7:4804298	1.28768	1.6064	11.2124	3.72882e-22	2.70629e-21	39.0919
chr7:135749280	1.36683	2.28951	11.2124	3.72915e-22	2.70653e-21	39.0918
chr10:116669344	1.25561	2.21622	11.2124	3.72931e-22	2.70664e-21	39.0918
chr15:76011292	1.20207	1.13226	11.2124	3.72947e-22	2.70675e-21	39.0917
chr5:180352137	1.6478	-0.0436585	11.2124	3.72983e-22	2.70701e-21	39.0916
chr17:71298280	1.20085	2.65116	11.2124	3.72983e-22	2.70701e-21	39.0916
chr17:1939801	1.08866	2.19652	11.2124	3.73029e-22	2.70734e-21	39.0915
chr8:716185	1.29378	3.32177	11.2124	3.73037e-22	2.70739e-21	39.0915
chr8:130357181	1.22561	-3.46341	11.2124	3.73037e-22	2.7074e-21	39.0915
chr1:226127257	2.3872	-1.4686	11.2124	3.73058e-22	2.70755e-21	39.0914
chr16:1979640	1.58341	-3.28524	11.2124	3.73066e-22	2.7076e-21	39.0914
chr9:137300279	2.00366	-1.36573	11.2124	3.73068e-22	2.70761e-21	39.0914
chr11:85934771	1.56268	-1.79073	11.2124	3.73092e-22	2.70778e-21	39.0913
chr14:75068678	1.53244	-1.22902	11.2123	3.73119e-22	2.70798e-21	39.0913
chr8:103559412	-1.455	1.84921	-11.2123	3.73123e-22	2.708e-21	39.0913
chr22:22880506	1.18707	2.67049	11.2123	3.73128e-22	2.70804e-21	39.0913
chr12:6620834	1.64183	-2.12116	11.2123	3.73157e-22	2.70824e-21	39.0912
chr2:189658038	2.04098	-0.631951	11.2123	3.73233e-22	2.70879e-21	39.091
chr17:81286130	-1.735	1.81396	-11.2123	3.7324e-22	2.70884e-21	39.091
chr5:140647046	1.01256	-3.72409	11.2123	3.73338e-22	2.70955e-21	39.0907
chr7:100633060	1.27378	-4.2086	11.2122	3.73347e-22	2.70961e-21	39.0907
chr9:133478775	1.31561	-3.39329	11.2122	3.73349e-22	2.70962e-21	39.0907
chr12:52004721	0.97878	1.13963	11.2122	3.73357e-22	2.70968e-21	39.0906
chr1:16618954	1.19098	0.67122	11.2122	3.73372e-22	2.70978e-21	39.0906
chr20:2295678	-1.31232	0.754573	-11.2122	3.73387e-22	2.70989e-21	39.0906
chr9:136086645	-1.93049	1.47512	-11.2122	3.73404e-22	2.71001e-21	39.0905
chr13:114162370	1.32732	-3.02878	11.2122	3.73405e-22	2.71002e-21	39.0905
chr1:248739905	-1.62561	0.862195	-11.2122	3.73434e-22	2.71022e-21	39.0904
chr22:19525653	1.16244	2.23817	11.2122	3.73476e-22	2.71052e-21	39.0903
chr15:78800503	1.48695	-0.216402	11.2122	3.73522e-22	2.71085e-21	39.0902
chr2:236114135	-1.2989	2.52457	-11.2122	3.73533e-22	2.71093e-21	39.0902
chr2:159287297	1.49829	-2.65024	11.2122	3.73567e-22	2.71118e-21	39.0901
chr5:177535324	1.05976	2.40183	11.2121	3.73589e-22	2.71133e-21	39.09
chr9:133727303	1.25671	-3.02665	11.2121	3.73603e-22	2.71143e-21	39.09
chr15:70034082	1.89598	-0.630427	11.2121	3.73605e-22	2.71144e-21	39.09
chr8:123002238	1.11244	2.58744	11.2121	3.73611e-22	2.71149e-21	39.09
chr17:82113106	-2.08317	2.23476	-11.2121	3.73641e-22	2.7117e-21	39.0899
chr7:1026336	1.52805	2.49537	11.2121	3.7366e-22	2.71184e-21	39.0898
chrX:1466161	2.14793	-0.870305	11.2121	3.73661e-22	2.71184e-21	39.0898
chr13:49218946	1.6211	-3.36665	11.2121	3.73701e-22	2.71213e-21	39.0897
chr10:71260407	2.40671	-1.84738	11.2121	3.73702e-22	2.71213e-21	39.0897
chr17:75959483	1.7678	-1.37598	11.2121	3.7371e-22	2.71218e-21	39.0897
chr10:113143267	-1.45073	2.09268	-11.2121	3.73719e-22	2.71225e-21	39.0897
chr1:11531704	-1.39073	2.46195	-11.2121	3.73759e-22	2.71254e-21	39.0896
chr21:45588825	-2.00317	0.392561	-11.2121	3.73778e-22	2.71267e-21	39.0895
chr9:35811745	-1.28354	0.35628	-11.2121	3.73785e-22	2.71272e-21	39.0895
chr1:9627867	1.17683	0.473293	11.2121	3.73817e-22	2.71295e-21	39.0894
chr8:144109789	1.68232	-2.80945	11.212	3.73846e-22	2.71316e-21	39.0893
chr16:1145301	1.18341	1.45878	11.212	3.73876e-22	2.71337e-21	39.0893
chr3:111691331	1.08451	-2.30628	11.212	3.73915e-22	2.71365e-21	39.0892
chr6:118706051	1.07171	-3.36256	11.212	3.73917e-22	2.71366e-21	39.0891
chr2:152719469	1.06268	-2.82598	11.212	3.73918e-22	2.71367e-21	39.0891
chr8:123708789	-1.10756	-1.65159	-11.212	3.73925e-22	2.71371e-21	39.0891
chr1:99005867	1.12341	-1.16402	11.212	3.73926e-22	2.71372e-21	39.0891
chr16:5504335	-1.53732	0.0259756	-11.212	3.73929e-22	2.71374e-21	39.0891
chr10:123887367	-1.23024	2.80232	-11.212	3.73947e-22	2.71387e-21	39.0891
chr7:78151841	-1.38329	2.48433	-11.212	3.74027e-22	2.71444e-21	39.0889
chr2:105573410	1.11012	1.34591	11.212	3.7404e-22	2.71454e-21	39.0888
chr10:131983087	-1.67049	1.24768	-11.212	3.74044e-22	2.71456e-21	39.0888
chr12:113335493	1.44988	-2.96945	11.2119	3.74075e-22	2.71479e-21	39.0887
chr19:44765052	1.60073	2.19049	11.2119	3.74079e-22	2.71481e-21	39.0887
chr3:165259996	-1.93134	0.17372	-11.2119	3.74086e-22	2.71486e-21	39.0887
chr5:162624137	1.15256	0.843963	11.2119	3.741e-22	2.71496e-21	39.0887
chr17:43384453	1.3278	-0.0446341	11.2119	3.74174e-22	2.71549e-21	39.0885
chr5:581661	1.23402	2.25713	11.2119	3.74174e-22	2.71549e-21	39.0885
chr5:534224	1.38256	0.959085	11.2119	3.74183e-22	2.71555e-21	39.0884
chr12:131902767	-1.38354	2.14921	-11.2119	3.74204e-22	2.7157e-21	39.0884
chr3:57007307	2.41622	-1.72762	11.2119	3.74226e-22	2.71586e-21	39.0883
chr10:119478319	-1.08683	-1.81646	-11.2119	3.74251e-22	2.71604e-21	39.0883
chr7:129015033	-1.36061	2.83567	-11.2119	3.74253e-22	2.71605e-21	39.0883
chr16:1794367	1.96122	-0.187561	11.2119	3.74265e-22	2.71613e-21	39.0882
chr8:2034985	-2.01317	0.773049	-11.2119	3.74302e-22	2.7164e-21	39.0881
chr9:34957564	1.495	-3.33006	11.2118	3.74339e-22	2.71666e-21	39.088
chr7:74534074	1.19805	2.69402	11.2118	3.74342e-22	2.71668e-21	39.088
chr4:112379397	2.44024	-1.26622	11.2118	3.74348e-22	2.71672e-21	39.088
chr22:17787076	2.08866	-1.87335	11.2118	3.74367e-22	2.71686e-21	39.0879
chr10:81877068	1.31402	-2.97384	11.2118	3.74379e-22	2.71694e-21	39.0879
chr18:23438669	1.09695	0.728232	11.2118	3.74389e-22	2.71701e-21	39.0879
chr20:10670060	-1.76829	0.487561	-11.2118	3.74396e-22	2.71706e-21	39.0879
chr8:143557160	-1.30207	3.0047	-11.2118	3.74413e-22	2.71718e-21	39.0878
chr1:201468546	1.6	-3.26915	11.2118	3.74462e-22	2.71753e-21	39.0877
chr5:36242780	1.30268	-0.514756	11.2118	3.74467e-22	2.71757e-21	39.0877
chr1:205258537	-1.52354	-1.72884	-11.2118	3.74485e-22	2.7177e-21	39.0876
chr6:165985623	1.2672	-2.38921	11.2118	3.74517e-22	2.71792e-21	39.0875
chr3:170049105	1.03	1.94207	11.2117	3.74582e-22	2.71839e-21	39.0874
chr4:1056071	-2.17061	0.458841	-11.2117	3.74605e-22	2.71856e-21	39.0873
chr16:87919116	1.245	0.702256	11.2117	3.74609e-22	2.71858e-21	39.0873
chr1:18642809	1.53329	-2.12226	11.2117	3.74616e-22	2.71863e-21	39.0873
chr12:1575489	-1.56646	0.14128	-11.2117	3.74618e-22	2.71864e-21	39.0873
chr1:244322871	1.98488	-2.30159	11.2117	3.74624e-22	2.71868e-21	39.0873
chr1:10400193	-1.13695	0.259939	-11.2117	3.74651e-22	2.71888e-21	39.0872
chr14:77022636	2.48634	-1.74768	11.2117	3.74687e-22	2.71914e-21	39.0871
chr16:1680324	-2.01488	0.819512	-11.2117	3.74788e-22	2.71986e-21	39.0868
chr6:25138081	1.24524	-3.45762	11.2116	3.7483e-22	2.72017e-21	39.0867
chr1:156920259	1.78268	-0.928902	11.2116	3.74841e-22	2.72024e-21	39.0867
chr22:39289867	1.15561	0.976341	11.2116	3.74844e-22	2.72026e-21	39.0867
chr19:2227345	-1.20232	2.66604	-11.2116	3.74855e-22	2.72034e-21	39.0866
chr1:88892106	1.24683	-2.92683	11.2116	3.74887e-22	2.72057e-21	39.0866
chr12:82784765	-1.40366	2.27585	-11.2116	3.74887e-22	2.72057e-21	39.0866
chr2:20665676	1.61488	-3.19293	11.2116	3.74889e-22	2.72058e-21	39.0866
chr9:127724229	1.33634	1.85671	11.2116	3.74894e-22	2.72061e-21	39.0865
chr6:109961568	1.13402	0.0848171	11.2116	3.74897e-22	2.72063e-21	39.0865
chr12:114666928	-1.615	-0.452744	-11.2116	3.74922e-22	2.72081e-21	39.0865
chr21:33059348	-2.32866	1.10372	-11.2116	3.74958e-22	2.72107e-21	39.0864
chr11:8209404	1.38793	-0.111524	11.2116	3.7497e-22	2.72115e-21	39.0863
chr11:120138974	1.24524	1.88262	11.2116	3.74984e-22	2.72125e-21	39.0863
chr20:19213459	1.09927	-1.98537	11.2116	3.74993e-22	2.72131e-21	39.0863
chr16:9047889	1.07976	-3.0578	11.2116	3.75037e-22	2.72163e-21	39.0862
chr1:53730230	-1.9011	1.27665	-11.2115	3.75053e-22	2.72174e-21	39.0861
chr22:17419050	1.2078	2.30415	11.2115	3.75104e-22	2.72211e-21	39.086
chr21:32572807	2.38171	-1.57707	11.2115	3.75109e-22	2.72214e-21	39.086
chr22:46362297	-1.20402	0.732256	-11.2115	3.75111e-22	2.72216e-21	39.086
chr16:31224426	1.49098	-0.634878	11.2115	3.75118e-22	2.7222e-21	39.086
chr19:16067752	-1.03829	3.03902	-11.2115	3.75144e-22	2.72239e-21	39.0859
chr17:81713006	1.6128	-2.45018	11.2115	3.75153e-22	2.72245e-21	39.0859
chr1:36322613	1.10366	-3.78171	11.2115	3.75182e-22	2.72266e-21	39.0858
chr17:9217332	2.25585	-1.48341	11.2115	3.75208e-22	2.72284e-21	39.0857
chr3:16175243	1.3061	2.21988	11.2115	3.7522e-22	2.72293e-21	39.0857
chr10:2773178	-2.05341	0.377195	-11.2115	3.75256e-22	2.72319e-21	39.0856
chr19:45117849	1.78	-1.96232	11.2115	3.75273e-22	2.72331e-21	39.0855
chr19:3672081	-1.70037	-0.935061	-11.2114	3.75297e-22	2.72348e-21	39.0855
chr2:26401735	1.35463	-2.92573	11.2114	3.75305e-22	2.72354e-21	39.0855
chrX:9765829	1.49305	-1.96774	11.2114	3.75324e-22	2.72367e-21	39.0854
chr2:20180517	-2.62268	0.992317	-11.2114	3.75364e-22	2.72396e-21	39.0853
chr11:63887465	1.14817	1.33652	11.2114	3.75392e-22	2.72416e-21	39.0852
chr2:127649739	1.08244	-0.407317	11.2114	3.75414e-22	2.72431e-21	39.0852
chr16:627770	-1.33854	2.31146	-11.2114	3.75428e-22	2.72441e-21	39.0851
chr2:114006546	-2.0122	1.46659	-11.2114	3.75445e-22	2.72453e-21	39.0851
chr16:590846	-1.1322	0.209146	-11.2114	3.75461e-22	2.72465e-21	39.085
chr20:50041720	-2.40976	1.44817	-11.2114	3.75462e-22	2.72465e-21	39.085
chr8:144319639	-1.31415	1.88744	-11.2114	3.75473e-22	2.72472e-21	39.085
chr1:43036378	1.63049	1.065	11.2114	3.75483e-22	2.72479e-21	39.085
chr3:98657517	1.19122	-3.96573	11.2114	3.75483e-22	2.72479e-21	39.085
chr11:114444959	1.23378	2.14006	11.2114	3.75523e-22	2.72508e-21	39.0849
chr11:1924687	2.52951	-1.59854	11.2113	3.7554e-22	2.7252e-21	39.0848
chr4:38328393	1.62159	-2.22506	11.2113	3.7554e-22	2.7252e-21	39.0848
chr19:35140387	1.00817	0.837866	11.2113	3.75558e-22	2.72532e-21	39.0848
chr10:987769	1.34378	-3.96201	11.2113	3.75584e-22	2.72551e-21	39.0847
chr11:69600155	-1.53902	1.04927	-11.2113	3.756e-22	2.72562e-21	39.0847
chr12:124557069	-1.16915	2.11348	-11.2113	3.75621e-22	2.72577e-21	39.0846
chr12:67469847	1.10098	2.14963	11.2113	3.75638e-22	2.72589e-21	39.0846
chr9:1047254	1.93512	-1.8011	11.2113	3.7564e-22	2.7259e-21	39.0846
chr1:110152160	-1.28183	2.77421	-11.2113	3.75666e-22	2.7261e-21	39.0845
chr19:48999894	1.16573	-2.91591	11.2113	3.75671e-22	2.72613e-21	39.0845
chr9:14312589	1.89756	-2.50317	11.2113	3.75727e-22	2.72653e-21	39.0843
chr2:108989456	1.68671	-2.15091	11.2113	3.75734e-22	2.72658e-21	39.0843
chr1:3186238	2.01512	0.998659	11.2113	3.75766e-22	2.72681e-21	39.0842
chr19:13010568	1.73171	-3.17829	11.2112	3.75771e-22	2.72684e-21	39.0842
chr13:112169413	1.35683	3.07829	11.2112	3.75793e-22	2.727e-21	39.0842
chr1:18633865	1.72817	-3.5514	11.2112	3.75798e-22	2.72703e-21	39.0841
chr13:30389309	1.6161	-2.75573	11.2112	3.75799e-22	2.72703e-21	39.0841
chr10:649913	-1.07988	2.31177	-11.2112	3.75811e-22	2.72712e-21	39.0841
chr17:81872240	1.26963	-4.09128	11.2112	3.75837e-22	2.72731e-21	39.084
chr9:136444943	-1.05305	1.71079	-11.2112	3.7584e-22	2.72732e-21	39.084
chr18:48554824	1.24451	2.39909	11.2112	3.75871e-22	2.72755e-21	39.084
chr17:82873045	-1.02598	3.09811	-11.2112	3.75881e-22	2.72762e-21	39.0839
chr11:72786481	2.70049	-1.76098	11.2112	3.75892e-22	2.72769e-21	39.0839
chr11:68312236	1.43171	-2.59061	11.2112	3.75911e-22	2.72783e-21	39.0838
chr12:9758692	-2.4328	1.64152	-11.2112	3.75944e-22	2.72807e-21	39.0838
chr10:97320520	1.5428	-2.93701	11.2112	3.75963e-22	2.7282e-21	39.0837
chr6:170023221	1.79354	-1.72372	11.2112	3.75997e-22	2.72845e-21	39.0836
chr13:99409550	1.37341	2.35427	11.2111	3.76014e-22	2.72857e-21	39.0836
chr5:95542158	-1.25451	2.45177	-11.2111	3.76044e-22	2.72878e-21	39.0835
chr5:174733724	-1.49598	0.118232	-11.2111	3.76077e-22	2.72902e-21	39.0834
chr22:37210331	1.77073	0.105976	11.2111	3.76098e-22	2.72916e-21	39.0834
chr12:106578757	1.18171	1.94976	11.2111	3.76113e-22	2.72927e-21	39.0833
chr16:11051526	-2.21244	1.57439	-11.2111	3.76131e-22	2.7294e-21	39.0833
chr3:131352073	1.1772	2.72957	11.2111	3.76179e-22	2.72974e-21	39.0831
chr7:136883124	-1.58244	2.22171	-11.2111	3.76187e-22	2.7298e-21	39.0831
chr17:15946197	2.28232	-2.30921	11.2111	3.76215e-22	2.73e-21	39.083
chr5:39275163	-1.91549	1.14982	-11.211	3.76278e-22	2.73046e-21	39.0829
chr15:98104988	1.36695	2.12384	11.211	3.76295e-22	2.73058e-21	39.0828
chr1:23442255	-1.19305	3.04396	-11.211	3.76298e-22	2.73059e-21	39.0828
chr6:31558772	-2.34146	1.24244	-11.211	3.76356e-22	2.73101e-21	39.0827
chr3:72596531	2.15829	2.02549	11.211	3.7636e-22	2.73104e-21	39.0827
chr2:229943642	-1.08659	1.38744	-11.211	3.76381e-22	2.73119e-21	39.0826
chr17:81122097	1.82073	-2.22463	11.211	3.76406e-22	2.73137e-21	39.0825
chr3:119402028	1.61927	0.829512	11.211	3.7644e-22	2.73161e-21	39.0824
chr8:97822232	-1.38256	1.2425	-11.211	3.76443e-22	2.73163e-21	39.0824
chr17:81433804	1.11134	2.89116	11.211	3.76462e-22	2.73177e-21	39.0824
chr22:49856031	-1.33585	2.12744	-11.211	3.76464e-22	2.73178e-21	39.0824
chr13:45312190	1.19902	2.55634	11.211	3.76466e-22	2.73179e-21	39.0824
chr7:129826270	1.3661	-3.54817	11.211	3.76476e-22	2.73186e-21	39.0823
chr19:609069	-1.31878	2.02683	-11.211	3.76478e-22	2.73187e-21	39.0823
chr22:46053974	-1.68293	-1.44256	-11.211	3.76489e-22	2.73195e-21	39.0823
chr6:1388687	1.77866	-2.7247	11.2109	3.7655e-22	2.73239e-21	39.0822
chr8:143516856	-1.41122	0.160732	-11.2109	3.76561e-22	2.73246e-21	39.0821
chr8:22244535	1.40512	-3.38488	11.2109	3.76583e-22	2.73262e-21	39.0821
chr11:65539608	2.49341	-1.59585	11.2109	3.76595e-22	2.7327e-21	39.082
chr22:36366464	-1.23439	-2.71341	-11.2109	3.76608e-22	2.7328e-21	39.082
chrX:119646904	-1.43293	1.99451	-11.2109	3.76617e-22	2.73286e-21	39.082
chr22:46364165	-0.965244	2.19604	-11.2109	3.76631e-22	2.73296e-21	39.0819
chr4:1770362	2.27561	-2.45744	11.2109	3.76645e-22	2.73306e-21	39.0819
chr2:108492779	1.57927	2.79341	11.2109	3.76647e-22	2.73307e-21	39.0819
chr12:121758899	-1.31159	2.20591	-11.2109	3.76656e-22	2.73313e-21	39.0819
chr1:178651928	-1.42305	2.3814	-11.2109	3.76662e-22	2.73317e-21	39.0819
chr20:63555896	-1.3228	1.84689	-11.2109	3.76664e-22	2.73318e-21	39.0819
chr5:180207874	1.28744	-1.76104	11.2109	3.76691e-22	2.73337e-21	39.0818
chr1:18919540	1.05732	2.55951	11.2109	3.76691e-22	2.73337e-21	39.0818
chr10:104080807	1.74122	-1.81902	11.2109	3.76695e-22	2.7334e-21	39.0818
chr1:40303945	2.09122	-1.22354	11.2109	3.76736e-22	2.73369e-21	39.0817
chr4:169815883	1.16622	1.81189	11.2108	3.76771e-22	2.73395e-21	39.0816
chr8:9156029	2.48524	-1.63238	11.2108	3.76795e-22	2.73411e-21	39.0815
chr3:9912403	-2.23659	1.37707	-11.2108	3.76824e-22	2.73433e-21	39.0814
chr10:10792953	1.37293	-3.07732	11.2108	3.76847e-22	2.73449e-21	39.0814
chr13:97854656	-1.77573	-0.132256	-11.2108	3.76857e-22	2.73456e-21	39.0813
chr9:95086089	-2.10012	0.423963	-11.2108	3.76878e-22	2.73471e-21	39.0813
chr2:239358258	-1.76951	1.77341	-11.2108	3.7693e-22	2.73508e-21	39.0811
chr1:227786784	-1.27902	1.36622	-11.2108	3.76941e-22	2.73516e-21	39.0811
chr10:63883793	-1.59902	1.40378	-11.2108	3.76976e-22	2.73541e-21	39.081
chr3:197507216	2.12732	-2.10012	11.2107	3.76994e-22	2.73554e-21	39.081
chr7:6436368	-2.33232	1.1047	-11.2107	3.77037e-22	2.73585e-21	39.0809
chr17:16216125	1.07768	-3.7214	11.2107	3.7705e-22	2.73594e-21	39.0808
chr17:40863534	1.22	1.9689	11.2107	3.77093e-22	2.73625e-21	39.0807
chr9:130932056	-1.27805	1.08805	-11.2107	3.77097e-22	2.73627e-21	39.0807
chr6:37218955	-1.72866	2.23177	-11.2107	3.771e-22	2.73629e-21	39.0807
chr20:18067172	2.31976	-1.89366	11.2107	3.77109e-22	2.73635e-21	39.0807
chr15:89648292	1.6172	1.39274	11.2107	3.77156e-22	2.73669e-21	39.0805
chr12:51392192	1.17012	-3.5936	11.2107	3.77168e-22	2.73678e-21	39.0805
chr11:2190572	1.22232	1.45604	11.2107	3.77217e-22	2.73713e-21	39.0804
chr20:38293498	1.81561	-0.458049	11.2107	3.77219e-22	2.73714e-21	39.0804
chr1:3736366	-1.13622	2.26665	-11.2107	3.77228e-22	2.7372e-21	39.0804
chr5:3513407	-1.38183	2.2547	-11.2106	3.77248e-22	2.73735e-21	39.0803
chr7:77199645	-1.41488	-1.47366	-11.2106	3.77273e-22	2.73752e-21	39.0802
chr5:151083603	2.40159	-1.86006	11.2106	3.773e-22	2.73772e-21	39.0802
chr17:45184045	-2.28963	0.657012	-11.2106	3.77323e-22	2.73788e-21	39.0801
chr11:20056267	-2.96122	0.78061	-11.2106	3.77366e-22	2.73819e-21	39.08
chr12:68613697	-1.1578	3.2761	-11.2106	3.7739e-22	2.73836e-21	39.0799
chr3:72310626	-1.41146	-1.14707	-11.2106	3.77391e-22	2.73837e-21	39.0799
chr18:78547255	-1.52659	2.2572	-11.2106	3.77392e-22	2.73837e-21	39.0799
chr22:29308059	-1.1272	2.62482	-11.2106	3.77403e-22	2.73845e-21	39.0799
chr16:3017390	1.22793	2.98262	11.2106	3.7745e-22	2.73878e-21	39.0798
chr5:138349875	-1.20756	2.53085	-11.2106	3.7745e-22	2.73878e-21	39.0798
chr17:62625426	-2.48183	1.42713	-11.2105	3.77484e-22	2.73903e-21	39.0797
chr7:5253360	1.4622	0.374756	11.2105	3.77493e-22	2.73909e-21	39.0797
chrX:40207841	-1.24183	-0.565061	-11.2105	3.77495e-22	2.7391e-21	39.0797
chr8:53176872	-1.9022	2.00037	-11.2105	3.77508e-22	2.73919e-21	39.0796
chr1:30793718	-1.55293	0.39878	-11.2105	3.77521e-22	2.73929e-21	39.0796
chr9:128135586	2.14293	-1.29817	11.2105	3.77533e-22	2.73937e-21	39.0796
chr17:4788991	1.57988	-2.87726	11.2105	3.77541e-22	2.73943e-21	39.0795
chr17:1588934	-1.56354	1.01323	-11.2105	3.77569e-22	2.73963e-21	39.0795
chr7:141949531	-1.78756	-0.0276829	-11.2105	3.7761e-22	2.73992e-21	39.0794
chr6:123516269	1.07366	2.47927	11.2105	3.77614e-22	2.73995e-21	39.0793
chr11:70067816	1.17976	-3.33122	11.2105	3.77632e-22	2.74007e-21	39.0793
chr4:1214752	-1.19159	3.36921	-11.2105	3.77663e-22	2.74029e-21	39.0792
chr19:49862023	1.47073	2.44537	11.2105	3.77697e-22	2.74054e-21	39.0791
chr1:16978976	1.44012	-2.72762	11.2104	3.77727e-22	2.74075e-21	39.079
chr9:91421060	1.41268	-2.99549	11.2104	3.77745e-22	2.74088e-21	39.079
chr1:40837985	1.28793	-2.37957	11.2104	3.77747e-22	2.74089e-21	39.079
chr5:482215	-1.53841	1.85104	-11.2104	3.7776e-22	2.74099e-21	39.079
chr17:3732345	1.19183	1.17421	11.2104	3.77773e-22	2.74108e-21	39.0789
chr12:1540859	2.20902	-1.33451	11.2104	3.77814e-22	2.74137e-21	39.0788
chr4:113996889	-1.94037	0.977622	-11.2104	3.77825e-22	2.74145e-21	39.0788
chr14:89510611	-2.2761	1.68744	-11.2104	3.7784e-22	2.74155e-21	39.0787
chr12:6416688	-2.50232	1.31872	-11.2104	3.77867e-22	2.74175e-21	39.0787
chr15:90062305	2.39671	-1.60701	11.2104	3.77873e-22	2.74179e-21	39.0787
chr22:31580416	-1.23024	3.29695	-11.2104	3.77898e-22	2.74196e-21	39.0786
chr20:3672682	-1.80878	-2.61512	-11.2104	3.779e-22	2.74198e-21	39.0786
chr12:25251869	1.58146	-1.33915	11.2104	3.77946e-22	2.74231e-21	39.0785
chr10:118753328	1.55768	-2.44945	11.2104	3.77948e-22	2.74232e-21	39.0785
chr22:42338699	-1.67415	0.88878	-11.2104	3.77964e-22	2.74244e-21	39.0784
chr1:230151271	-1.6128	2.63006	-11.2103	3.77984e-22	2.74257e-21	39.0784
chr7:151114598	1.7078	-2.72098	11.2103	3.78015e-22	2.7428e-21	39.0783
chr7:51261125	2.14122	-0.932927	11.2103	3.78016e-22	2.7428e-21	39.0783
chr1:196897192	1.18512	-1.59817	11.2103	3.78034e-22	2.74293e-21	39.0782
chr15:56373122	1.19963	2.03726	11.2103	3.78042e-22	2.74298e-21	39.0782
chr12:542957	1.90963	-0.99628	11.2103	3.78046e-22	2.74301e-21	39.0782
chr1:101006701	-2.33183	1.42287	-11.2103	3.78079e-22	2.74324e-21	39.0781
chr9:135979749	0.99	1.51354	11.2103	3.78092e-22	2.74334e-21	39.0781
chr1:1085974	-0.952927	2.37171	-11.2103	3.78114e-22	2.7435e-21	39.078
chr7:20408112	1.13695	-1.90555	11.2103	3.7813e-22	2.74361e-21	39.078
chr15:41835064	1.21012	3.03238	11.2103	3.78132e-22	2.74362e-21	39.078
chr18:79792510	-2.10732	0.707561	-11.2103	3.78133e-22	2.74362e-21	39.078
chr1:1281961	-1.84817	0.894085	-11.2103	3.78134e-22	2.74363e-21	39.078
chr7:923704	-1.7139	1.88305	-11.2103	3.78155e-22	2.74378e-21	39.0779
chr12:48811285	1.72049	-1.24744	11.2103	3.78176e-22	2.74393e-21	39.0779
chr16:88524103	-1.30756	1.86061	-11.2103	3.7819e-22	2.74403e-21	39.0778
chr2:29050718	-1.9478	0.960366	-11.2103	3.78196e-22	2.74406e-21	39.0778
chr2:130916114	1.5239	0.213171	11.2103	3.78198e-22	2.74408e-21	39.0778
chr11:119990498	-1.51207	1.02165	-11.2102	3.78238e-22	2.74437e-21	39.0777
chr11:46310065	1.45915	-3.50457	11.2102	3.78243e-22	2.7444e-21	39.0777
chr4:948134	1.01829	1.75244	11.2102	3.78245e-22	2.74441e-21	39.0777
chr8:49072775	-1.65768	2.28896	-11.2102	3.78253e-22	2.74446e-21	39.0777
chr3:183492099	1.83317	2.53683	11.2102	3.78289e-22	2.74473e-21	39.0776
chr2:120796730	1.1328	2.72677	11.2102	3.78301e-22	2.74481e-21	39.0775
chr1:4431743	-1.12268	-0.0735366	-11.2102	3.78316e-22	2.74492e-21	39.0775
chr17:72111135	1.64073	-2.23012	11.2102	3.78344e-22	2.74511e-21	39.0774
chr16:71441753	1.25573	-1.90677	11.2102	3.78381e-22	2.74538e-21	39.0773
chr22:42646041	2.06098	-2.2028	11.2102	3.78401e-22	2.74552e-21	39.0773
chr1:15837547	2.08439	-2.32744	11.2102	3.78406e-22	2.74556e-21	39.0773
chr2:167247032	1.22744	2.7147	11.2102	3.78433e-22	2.74575e-21	39.0772
chr15:59616808	-1.59915	2.31079	-11.2102	3.78451e-22	2.74588e-21	39.0771
chr5:1108761	-1.93634	2.10561	-11.2101	3.78496e-22	2.7462e-21	39.077
chr1:160837620	-2.32512	1.2778	-11.2101	3.78501e-22	2.74623e-21	39.077
chr12:52926452	2.49902	-1.6228	11.2101	3.78514e-22	2.74633e-21	39.077
chr9:110767959	1.33915	0.280427	11.2101	3.78547e-22	2.74656e-21	39.0769
chr19:34832746	1.2	0.358537	11.2101	3.78581e-22	2.74681e-21	39.0768
chr11:117220694	-1.20012	2.78287	-11.2101	3.78625e-22	2.74712e-21	39.0767
chr9:95056276	-2.12098	0.649024	-11.2101	3.78636e-22	2.7472e-21	39.0766
chr3:196193202	-1.34293	1.68354	-11.2101	3.78644e-22	2.74726e-21	39.0766
chr1:1180129	1.07	2.45183	11.2101	3.78661e-22	2.74738e-21	39.0766
chr10:92216492	1.41073	2.02268	11.2101	3.78675e-22	2.74747e-21	39.0765
chr7:151056404	1.20305	0.701159	11.2101	3.78693e-22	2.74761e-21	39.0765
chr6:25219121	-2.32744	0.897744	-11.21	3.78761e-22	2.74809e-21	39.0763
chr9:121299527	1.51244	-3.28061	11.21	3.78772e-22	2.74817e-21	39.0763
chr10:133047624	1.18402	2.34213	11.21	3.78792e-22	2.74831e-21	39.0762
chr19:10305935	-2.00488	0.845976	-11.21	3.78809e-22	2.74843e-21	39.0762
chr2:263669	1.50293	-3.2072	11.21	3.78861e-22	2.74881e-21	39.0761
chr1:33442400	-1.35732	1.26854	-11.21	3.78864e-22	2.74883e-21	39.076
chr7:2168746	2.38707	-1.13305	11.21	3.78875e-22	2.7489e-21	39.076
chr19:41425802	-1.20561	2.1428	-11.21	3.78915e-22	2.74919e-21	39.0759
chr13:113647705	-2.39061	0.453232	-11.21	3.78943e-22	2.74939e-21	39.0758
chr13:22736071	1.42159	1.7514	11.2099	3.79021e-22	2.74995e-21	39.0756
chr6:136504276	-2.11878	1.8178	-11.2099	3.79025e-22	2.74998e-21	39.0756
chr10:71928097	1.31134	1.72982	11.2099	3.79032e-22	2.75003e-21	39.0756
chr13:99896479	1.28902	-0.850488	11.2099	3.79035e-22	2.75005e-21	39.0756
chr11:61363513	-2.4822	1.71244	-11.2099	3.79048e-22	2.75013e-21	39.0756
chr10:93607933	1.34061	1.22604	11.2099	3.7905e-22	2.75015e-21	39.0756
chr1:935492	1.75171	-2.28439	11.2099	3.79059e-22	2.75021e-21	39.0755
chr17:8110951	1.07963	1.79677	11.2099	3.79093e-22	2.75046e-21	39.0754
chr7:2196596	-1.4478	2.18439	-11.2099	3.79099e-22	2.7505e-21	39.0754
chr19:17577207	2.09085	-0.876646	11.2099	3.79102e-22	2.75052e-21	39.0754
chr1:83943320	1.20744	1.22567	11.2099	3.79114e-22	2.7506e-21	39.0754
chr5:179354670	-1.37939	1.57774	-11.2099	3.79156e-22	2.7509e-21	39.0753
chr5:10626744	-2.48122	1.46683	-11.2098	3.79227e-22	2.75141e-21	39.0751
chr2:202014900	2.01646	-0.668963	11.2098	3.79228e-22	2.75141e-21	39.0751
chr14:103102257	1.54268	-1.46159	11.2098	3.79271e-22	2.75173e-21	39.075
chr19:17497219	2.27341	-1.77244	11.2098	3.79302e-22	2.75195e-21	39.0749
chr6:136924008	1.1561	-1.20915	11.2098	3.79351e-22	2.7523e-21	39.0748
chr17:50535765	-2.03232	1.19128	-11.2098	3.79362e-22	2.75238e-21	39.0747
chr14:77475205	1.10232	2.20909	11.2098	3.79376e-22	2.75248e-21	39.0747
chr11:2141342	1.54012	-3.17006	11.2098	3.79381e-22	2.75251e-21	39.0747
chr10:97020695	1.33866	0.914939	11.2098	3.79424e-22	2.75282e-21	39.0746
chr20:18504674	1.36049	-0.315366	11.2097	3.79437e-22	2.75291e-21	39.0745
chr10:11204799	2.35317	-1.95646	11.2097	3.7952e-22	2.75351e-21	39.0743
chr17:40565456	-2.02646	0.832866	-11.2097	3.79567e-22	2.75385e-21	39.0742
chr17:79836069	1.75402	-0.558963	11.2097	3.79585e-22	2.75398e-21	39.0742
chr2:212832455	1.36683	3.05598	11.2097	3.79653e-22	2.75446e-21	39.074
chr6:113539182	1.72988	-0.178841	11.2097	3.79667e-22	2.75457e-21	39.0739
chr16:66508220	2.70524	-1.57591	11.2097	3.79668e-22	2.75457e-21	39.0739
chr1:110067985	-1.46317	-2.18963	-11.2097	3.7968e-22	2.75466e-21	39.0739
chr1:54259671	-1.27902	1.63341	-11.2096	3.79683e-22	2.75467e-21	39.0739
chr3:191330262	1.72549	-2.70006	11.2096	3.79696e-22	2.75476e-21	39.0739
chr8:94705695	-1.29683	2.07756	-11.2096	3.797e-22	2.75479e-21	39.0738
chr1:24355701	-1.20854	1.01207	-11.2096	3.79717e-22	2.75491e-21	39.0738
chr11:16611150	1.48207	-1.8947	11.2096	3.79761e-22	2.75523e-21	39.0737
chr2:27275643	1.08939	1.14104	11.2096	3.79761e-22	2.75523e-21	39.0737
chr1:155214939	1.98488	-1.13878	11.2096	3.79764e-22	2.75525e-21	39.0737
chr12:25385198	1.25232	-3.24104	11.2096	3.79785e-22	2.75539e-21	39.0736
chr9:136742969	1.51037	-2.8703	11.2096	3.79869e-22	2.756e-21	39.0734
chr1:3212010	-1.55512	1.83841	-11.2096	3.79885e-22	2.75611e-21	39.0734
chr9:74823183	1.16951	2.79805	11.2095	3.7996e-22	2.75665e-21	39.0732
chr19:1402617	-2.27329	1.03165	-11.2095	3.79994e-22	2.7569e-21	39.0731
chr14:104569792	-1.5222	1.49756	-11.2095	3.79996e-22	2.75691e-21	39.0731
chr2:24183499	-1.88354	0.959329	-11.2095	3.80074e-22	2.75747e-21	39.0729
chr6:151325401	-1.38024	-1.8778	-11.2095	3.80118e-22	2.75779e-21	39.0728
chr22:33873338	-2.3489	-0.0553049	-11.2095	3.80138e-22	2.75793e-21	39.0727
chr3:100399944	1.255	0.862988	11.2095	3.80163e-22	2.75811e-21	39.0726
chr17:65565012	1.42634	-2.21512	11.2094	3.80198e-22	2.75836e-21	39.0725
chr11:64721229	-2.01915	1.08628	-11.2094	3.80214e-22	2.75848e-21	39.0725
chr7:158733141	-1.71122	1.31317	-11.2094	3.80231e-22	2.7586e-21	39.0725
chr10:99522257	2.42329	-1.43616	11.2094	3.80242e-22	2.75867e-21	39.0724
chr21:38913205	1.71085	-2.99555	11.2094	3.80275e-22	2.75891e-21	39.0723
chr14:23056511	0.93622	-3.36006	11.2094	3.80298e-22	2.75907e-21	39.0723
chr7:100372503	-1.71939	-0.184451	-11.2094	3.80308e-22	2.75914e-21	39.0723
chr5:132776659	1.12841	-3.11616	11.2094	3.80341e-22	2.75938e-21	39.0722
chr16:29595719	1.32451	-3.35274	11.2094	3.80343e-22	2.75939e-21	39.0722
chr11:122744117	-1.66537	0.0563415	-11.2094	3.80348e-22	2.75943e-21	39.0721
chr21:45560834	-1.80598	0.936037	-11.2094	3.8036e-22	2.7595e-21	39.0721
chr3:194071705	1.82561	-0.862317	11.2094	3.80365e-22	2.75954e-21	39.0721
chr6:31773422	1.0578	2.52646	11.2094	3.8038e-22	2.75965e-21	39.0721
chr13:112644417	1.11768	2.48982	11.2093	3.80436e-22	2.76005e-21	39.0719
chr10:71564745	-1.65451	0.41311	-11.2093	3.80458e-22	2.76021e-21	39.0719
chr20:62959585	-1.86415	1.96427	-11.2093	3.80464e-22	2.76024e-21	39.0718
chr9:113582375	1.26976	2.37561	11.2093	3.80534e-22	2.76075e-21	39.0717
chr18:50663160	-1.72037	0.977622	-11.2093	3.80561e-22	2.76094e-21	39.0716
chr15:64045961	2.00232	-1.30482	11.2093	3.80562e-22	2.76095e-21	39.0716
chr14:100440364	1.53829	-3.02756	11.2093	3.80573e-22	2.76103e-21	39.0716
chr6:11078075	1.00378	3.18677	11.2093	3.80589e-22	2.76114e-21	39.0715
chr2:95159035	1.28488	-2.96561	11.2093	3.80599e-22	2.76121e-21	39.0715
chr6:68238793	-1.59183	1.53006	-11.2093	3.80629e-22	2.76143e-21	39.0714
chr19:16878771	-1.34854	2.47854	-11.2093	3.80635e-22	2.76147e-21	39.0714
chr14:92687809	2.89232	-2.08335	11.2092	3.80708e-22	2.76199e-21	39.0712
chr6:154475230	2.25512	-1.605	11.2092	3.80795e-22	2.76262e-21	39.071
chr2:44951811	1.67207	-2.25274	11.2092	3.80818e-22	2.76279e-21	39.0709
chr9:120865998	2.26268	-1.5339	11.2092	3.80826e-22	2.76284e-21	39.0709
chr15:42801308	1.2122	2.23671	11.2092	3.8083e-22	2.76287e-21	39.0709
chr8:26576707	1.1528	-3.06518	11.2092	3.80848e-22	2.763e-21	39.0708
chr3:11558257	-1.5872	-0.767256	-11.2092	3.80875e-22	2.76319e-21	39.0708
chr1:58965001	1.12707	-1.93646	11.2091	3.80925e-22	2.76355e-21	39.0706
chr2:64727931	1.83793	-1.46652	11.2091	3.80934e-22	2.76361e-21	39.0706
chr1:161622260	-1.80402	0.0535976	-11.2091	3.80968e-22	2.76385e-21	39.0705
chr10:132722626	-1.30573	2.40299	-11.2091	3.80976e-22	2.7639e-21	39.0705
chr14:68771847	-2.0661	0.755854	-11.2091	3.80986e-22	2.76398e-21	39.0705
chr20:58856224	1.62268	-2.42268	11.2091	3.81046e-22	2.76441e-21	39.0703
chr12:117040101	-2.23183	1.8903	-11.2091	3.81068e-22	2.76457e-21	39.0703
chr5:179518594	1.27817	1.12335	11.2091	3.81094e-22	2.76475e-21	39.0702
chr1:150999412	-2.26427	1.50055	-11.2091	3.81115e-22	2.7649e-21	39.0701
chr20:50590460	-1.24341	2.87366	-11.2091	3.81139e-22	2.76507e-21	39.0701
chr7:2077040	-1.99195	2.63951	-11.2091	3.81142e-22	2.76509e-21	39.0701
chr7:2522980	1.28098	-3.69159	11.209	3.81163e-22	2.76524e-21	39.07
chr7:129503406	1.305	-1.61738	11.209	3.81204e-22	2.76554e-21	39.0699
chr22:26620966	1.72073	-1.16293	11.209	3.81224e-22	2.76568e-21	39.0699
chr11:67280782	-1.45366	1.61854	-11.209	3.81229e-22	2.76571e-21	39.0698
chr19:37979911	2.46207	-1.79555	11.209	3.8126e-22	2.76593e-21	39.0698
chr3:73242079	0.979634	1.55616	11.209	3.81284e-22	2.76611e-21	39.0697
chr3:126266245	-1.24915	2.30189	-11.209	3.81346e-22	2.76655e-21	39.0695
chr19:56823647	1.1939	2.72854	11.209	3.81351e-22	2.76658e-21	39.0695
chr8:22275373	1.82951	0.217927	11.209	3.81404e-22	2.76697e-21	39.0694
chr6:28125609	-1.74451	0.692988	-11.2089	3.81419e-22	2.76707e-21	39.0693
chr22:48049286	1.16378	1.25299	11.2089	3.81419e-22	2.76707e-21	39.0693
chr1:36863727	1.16646	1.27116	11.2089	3.81471e-22	2.76745e-21	39.0692
chr16:87491855	1.88341	-3.28085	11.2089	3.81479e-22	2.7675e-21	39.0692
chr3:128814563	-1.8028	1.88713	-11.2089	3.81483e-22	2.76752e-21	39.0692
chr7:151009956	1.68268	-0.502439	11.2089	3.81498e-22	2.76763e-21	39.0691
chr11:134341810	1.06683	2.64195	11.2089	3.81502e-22	2.76765e-21	39.0691
chr19:35756263	1.77037	-2.72116	11.2089	3.81533e-22	2.76788e-21	39.0691
chr1:1989358	1.55232	-0.0666463	11.2089	3.81534e-22	2.76788e-21	39.069
chr1:54374233	1.12195	2.69305	11.2089	3.81568e-22	2.76813e-21	39.069
chr20:45684779	1.29561	1.1561	11.2089	3.81587e-22	2.76826e-21	39.0689
chr20:45779962	2.21427	-0.922378	11.2089	3.8164e-22	2.76864e-21	39.0688
chr7:27130487	1.5811	-2.91213	11.2089	3.81649e-22	2.76871e-21	39.0687
chr1:206115282	-2.13939	1.32335	-11.2088	3.81729e-22	2.76928e-21	39.0685
chr11:117505489	1.44232	2.2064	11.2088	3.81778e-22	2.76963e-21	39.0684
chr16:50838400	-1.53451	-0.998963	-11.2088	3.818e-22	2.76979e-21	39.0684
chr10:17809192	1.59317	-1.74866	11.2088	3.81806e-22	2.76983e-21	39.0683
chr3:87909227	1.09744	2.09689	11.2088	3.81811e-22	2.76986e-21	39.0683
chr13:57634998	1.21573	-2.9625	11.2088	3.81858e-22	2.77021e-21	39.0682
chr2:219419000	1.38049	-2.96902	11.2088	3.81879e-22	2.77035e-21	39.0681
chr11:41716741	-1.7222	0.0947561	-11.2088	3.8188e-22	2.77036e-21	39.0681
chr6:12716840	-1.81805	1.23317	-11.2087	3.81916e-22	2.77062e-21	39.0681
chr10:80162330	1.30268	2.77159	11.2087	3.8193e-22	2.77072e-21	39.068
chr6:34000201	1.24524	2.31128	11.2087	3.8195e-22	2.77086e-21	39.068
chr7:3095022	-2.48061	2.14433	-11.2087	3.81977e-22	2.77105e-21	39.0679
chr3:73383879	-1.66061	2.97872	-11.2087	3.82036e-22	2.77147e-21	39.0677
chr16:7314286	-1.77354	2.13652	-11.2087	3.82043e-22	2.77153e-21	39.0677
chr4:40176992	1.3361	1.21195	11.2087	3.82056e-22	2.77161e-21	39.0677
chr17:82858780	2.65183	-1.99274	11.2087	3.82063e-22	2.77166e-21	39.0677
chr15:40075592	-1.29561	-1.62976	-11.2087	3.82065e-22	2.77168e-21	39.0677
chr11:128766742	1.08854	2.31476	11.2087	3.82069e-22	2.7717e-21	39.0677
chr17:51365229	-2.13354	0.890793	-11.2087	3.82088e-22	2.77184e-21	39.0676
chr20:44160347	-1.16683	1.00768	-11.2087	3.82102e-22	2.77193e-21	39.0676
chr1:11534485	1.39024	2.31171	11.2087	3.82134e-22	2.77217e-21	39.0675
chr10:649928	-1.07963	2.19799	-11.2086	3.82149e-22	2.77227e-21	39.0674
chr2:230886001	-1.00829	-0.955244	-11.2086	3.82159e-22	2.77234e-21	39.0674
chr12:6826148	1.34512	1.08963	11.2086	3.82165e-22	2.77238e-21	39.0674
chr17:80834421	1.06207	2.85274	11.2086	3.82173e-22	2.77244e-21	39.0674
chr21:46049741	1.32476	-0.135549	11.2086	3.82188e-22	2.77254e-21	39.0673
chr1:16872837	1.7211	-4.21579	11.2086	3.82204e-22	2.77265e-21	39.0673
chr5:132594949	-1.39476	3.05591	-11.2086	3.82221e-22	2.77277e-21	39.0673
chr15:99123847	1.71488	-2.4311	11.2086	3.82221e-22	2.77277e-21	39.0673
chr11:46913112	2.31537	-2.02159	11.2086	3.82221e-22	2.77277e-21	39.0673
chr19:18169796	-2.24793	1.66079	-11.2086	3.82229e-22	2.77283e-21	39.0672
chr12:132432768	-1.2322	1.14768	-11.2086	3.8223e-22	2.77283e-21	39.0672
chr2:217980433	1.78244	-1.9089	11.2086	3.82231e-22	2.77283e-21	39.0672
chr1:244802699	-1.14488	1.59573	-11.2086	3.82285e-22	2.77322e-21	39.0671
chr11:64063357	1.0161	1.46439	11.2086	3.82331e-22	2.77355e-21	39.067
chr12:4215215	-1.70268	2.23037	-11.2085	3.82419e-22	2.77419e-21	39.0667
chr16:24178693	1.1789	0.175061	11.2085	3.8243e-22	2.77426e-21	39.0667
chr15:29132082	-1.22537	-0.295366	-11.2085	3.82435e-22	2.7743e-21	39.0667
chr1:3071039	1.88341	-2.86524	11.2085	3.82467e-22	2.77453e-21	39.0666
chr10:44310961	1.53354	-3.15787	11.2085	3.82484e-22	2.77465e-21	39.0666
chr13:75635548	1.58085	-2.44652	11.2085	3.82486e-22	2.77466e-21	39.0666
chr7:50400883	1.41146	1.07988	11.2085	3.82547e-22	2.7751e-21	39.0664
chr12:49202171	1.38073	-2.62585	11.2085	3.82575e-22	2.7753e-21	39.0663
chr3:98783053	-1.48512	1.98402	-11.2085	3.82578e-22	2.77532e-21	39.0663
chr17:43643578	1.15378	2.49543	11.2085	3.8258e-22	2.77533e-21	39.0663
chr11:65894098	-2.37854	1.28183	-11.2085	3.82591e-22	2.77541e-21	39.0663
chr15:31049244	-2.25171	1.46768	-11.2085	3.82607e-22	2.77552e-21	39.0662
chr15:75922285	1.52207	1.90091	11.2084	3.82666e-22	2.77595e-21	39.0661
chr4:25769785	-1.40732	2.11134	-11.2084	3.82678e-22	2.77603e-21	39.0661
chr7:66452121	-1.35293	2.6272	-11.2084	3.82708e-22	2.77624e-21	39.066
chr17:49494745	1.27159	-2.58201	11.2084	3.82717e-22	2.77631e-21	39.066
chr7:142798243	-1.10915	-2.65079	-11.2084	3.8272e-22	2.77632e-21	39.066
chr17:266348	1.25756	1.62622	11.2084	3.82749e-22	2.77653e-21	39.0659
chr16:82358835	2.10646	-1.5486	11.2084	3.82782e-22	2.77677e-21	39.0658
chr17:81125994	1.3011	3.03006	11.2084	3.82796e-22	2.77687e-21	39.0658
chr11:119195849	1.42963	-2.79616	11.2084	3.82808e-22	2.77695e-21	39.0657
chr4:185742812	1.07732	1.13488	11.2084	3.82813e-22	2.77699e-21	39.0657
chr5:140672890	1.78098	-0.907317	11.2084	3.82826e-22	2.77707e-21	39.0657
chr10:71472388	-1.31195	2.43732	-11.2083	3.82894e-22	2.77756e-21	39.0655
chr3:14598088	-1.44793	0.257134	-11.2083	3.82966e-22	2.77809e-21	39.0653
chr16:11275706	1.14	2.57585	11.2083	3.82973e-22	2.77813e-21	39.0653
chr16:88839326	-1.36	2.19598	-11.2083	3.83005e-22	2.77837e-21	39.0652
chr17:30825916	1.29049	-2.94646	11.2083	3.83076e-22	2.77887e-21	39.065
chr9:14433950	-1.6972	-0.486402	-11.2083	3.8308e-22	2.7789e-21	39.065
chr19:17725832	1.38939	-0.137622	11.2083	3.83096e-22	2.77902e-21	39.065
chr5:73230602	2.03183	-1.46494	11.2083	3.83123e-22	2.77921e-21	39.0649
chr6:14093602	-1.24829	3.13866	-11.2082	3.83142e-22	2.77934e-21	39.0649
chr13:36126029	1.51012	2.11543	11.2082	3.83146e-22	2.77937e-21	39.0648
chr18:48317671	-1.23573	2.35238	-11.2082	3.83151e-22	2.7794e-21	39.0648
chr8:142778358	-1.1811	-0.331768	-11.2082	3.83164e-22	2.77949e-21	39.0648
chr11:132712898	-1.4078	1.69976	-11.2082	3.83168e-22	2.77952e-21	39.0648
chr2:219171352	1.18878	-2.66683	11.2082	3.83171e-22	2.77954e-21	39.0648
chr8:1163291	-1.55854	-0.672927	-11.2082	3.83207e-22	2.7798e-21	39.0647
chr20:3673777	-1.44939	2.12457	-11.2082	3.83209e-22	2.77981e-21	39.0647
chr5:32585314	1.33915	-2.50787	11.2082	3.83254e-22	2.78013e-21	39.0646
chr19:41927778	1.40439	-2.62183	11.2082	3.83264e-22	2.7802e-21	39.0645
chr2:174333665	2.04427	-1.8703	11.2082	3.83268e-22	2.78023e-21	39.0645
chr5:157109367	-1.44512	2.55402	-11.2082	3.83282e-22	2.78032e-21	39.0645
chr19:13001951	-1.47524	1.73262	-11.2082	3.83303e-22	2.78048e-21	39.0644
chr1:116944627	1.32341	2.21805	11.2082	3.83316e-22	2.78057e-21	39.0644
chr20:62831176	-1.49256	1.5814	-11.2082	3.83323e-22	2.78062e-21	39.0644
chr12:94770942	1.23427	2.30006	11.2082	3.83346e-22	2.78078e-21	39.0643
chr20:57329612	1.14659	2.1561	11.2082	3.83358e-22	2.78087e-21	39.0643
chr4:17447592	2.01671	2.3314	11.2082	3.83362e-22	2.78089e-21	39.0643
chrX:154330138	1.13817	1.99116	11.2082	3.83383e-22	2.78104e-21	39.0642
chr5:140303729	1.16512	-0.861585	11.2082	3.83386e-22	2.78106e-21	39.0642
chr2:189328140	-2.885	0.416524	-11.2081	3.83389e-22	2.78108e-21	39.0642
chr16:27315303	1.31451	-1.65665	11.2081	3.83448e-22	2.7815e-21	39.0641
chr13:113667279	1.11439	2.87378	11.2081	3.83482e-22	2.78174e-21	39.064
chr2:177905758	1.21707	1.8172	11.2081	3.83486e-22	2.78177e-21	39.064
chr2:96711880	-1.48683	2.74695	-11.2081	3.83507e-22	2.78192e-21	39.0639
chr2:742247	-1.35744	0.509939	-11.2081	3.83518e-22	2.78199e-21	39.0639
chr1:2855924	-2.21463	0.371098	-11.2081	3.83531e-22	2.78209e-21	39.0638
chr3:174023241	-1.68683	1.08146	-11.2081	3.83579e-22	2.78244e-21	39.0637
chr10:607653	-1.50829	1.15415	-11.2081	3.83607e-22	2.78264e-21	39.0636
chr16:77435766	1.47329	-0.162744	11.2081	3.83618e-22	2.78271e-21	39.0636
chr17:37491382	1.45451	-3.23067	11.2081	3.83634e-22	2.78283e-21	39.0636
chr7:126856535	1.13012	-0.468841	11.208	3.83676e-22	2.78313e-21	39.0635
chr17:73011498	-1.84378	2.19835	-11.208	3.83692e-22	2.78324e-21	39.0634
chr3:32951607	-2.26134	1.33018	-11.208	3.83755e-22	2.7837e-21	39.0633
chr2:23703756	-1.38085	0.567012	-11.208	3.83759e-22	2.78372e-21	39.0633
chr12:27530319	2.00146	-1.03841	11.208	3.83764e-22	2.78376e-21	39.0632
chr3:191213387	-1.31098	2.31024	-11.208	3.83772e-22	2.78381e-21	39.0632
chr4:11914560	1.6828	-1.97555	11.208	3.8378e-22	2.78387e-21	39.0632
chr19:3672088	-1.42207	-1.89689	-11.208	3.83804e-22	2.78403e-21	39.0631
chr5:134091890	1.23756	1.55427	11.208	3.8384e-22	2.78429e-21	39.063
chr3:81757682	-1.38463	1.98902	-11.208	3.83856e-22	2.78441e-21	39.063
chr11:47355527	1.39695	-2.23689	11.208	3.83875e-22	2.78454e-21	39.063
chr7:148620672	1.09098	2.89317	11.2079	3.8389e-22	2.78465e-21	39.0629
chr7:27130445	1.63817	-3.15287	11.2079	3.83914e-22	2.78482e-21	39.0629
chr7:28570480	1.31329	3.02433	11.2079	3.83931e-22	2.78494e-21	39.0628
chr1:213244712	1.21134	-0.811402	11.2079	3.83945e-22	2.78503e-21	39.0628
chr20:25032770	-1.9728	0.741159	-11.2079	3.83952e-22	2.78509e-21	39.0628
chr3:62318458	1.09634	-0.456463	11.2079	3.83959e-22	2.78513e-21	39.0627
chr22:48749740	1.18549	2.05543	11.2079	3.83961e-22	2.78514e-21	39.0627
chr10:25014229	-1.11537	2.85439	-11.2079	3.83961e-22	2.78514e-21	39.0627
chr22:32583263	-1.22293	3.47	-11.2079	3.83971e-22	2.78521e-21	39.0627
chr7:98229475	-1.19159	2.75226	-11.2079	3.83997e-22	2.7854e-21	39.0626
chr9:136364234	1.92805	-2.22085	11.2079	3.83997e-22	2.7854e-21	39.0626
chr11:75714466	-1.32585	1.08683	-11.2079	3.84034e-22	2.78566e-21	39.0625
chr5:1003388	1.90268	-2.65451	11.2079	3.84042e-22	2.78571e-21	39.0625
chr1:26723471	1.01878	-3.23598	11.2079	3.84042e-22	2.78571e-21	39.0625
chr19:44072760	1.05902	-3.15866	11.2079	3.84051e-22	2.78577e-21	39.0625
chr17:72509902	-1.36549	2.40579	-11.2079	3.84066e-22	2.78588e-21	39.0625
chr17:27581981	-2.1728	1.43348	-11.2079	3.84098e-22	2.78611e-21	39.0624
chr19:55254059	-2.18732	0.577439	-11.2079	3.84105e-22	2.78615e-21	39.0624
chr10:48479639	-1.28085	2.92799	-11.2079	3.84109e-22	2.78618e-21	39.0623
chr14:104657238	-1.39805	-1.1928	-11.2078	3.84136e-22	2.78638e-21	39.0623
chr4:183907007	1.2578	-3.89634	11.2078	3.84137e-22	2.78638e-21	39.0623
chr22:44730645	-1.36366	2.8311	-11.2078	3.84149e-22	2.78647e-21	39.0622
chr15:41849026	-1.88317	1.17866	-11.2078	3.84152e-22	2.78648e-21	39.0622
chr16:90008775	-2.17329	1.28787	-11.2078	3.8416e-22	2.78654e-21	39.0622
chr22:50526892	1.3061	-3.07744	11.2078	3.84166e-22	2.78658e-21	39.0622
chr8:139612264	1.18415	2.17805	11.2078	3.84174e-22	2.78663e-21	39.0622
chrX:48589981	-1.72415	1.11951	-11.2078	3.84193e-22	2.78677e-21	39.0621
chr15:99976187	0.949146	1.07713	11.2078	3.84244e-22	2.78714e-21	39.062
chr16:88703031	-1.67854	2.29598	-11.2078	3.84315e-22	2.78765e-21	39.0618
chr1:6038869	1.23012	1.58799	11.2078	3.84328e-22	2.78774e-21	39.0618
chr1:156869797	1.31134	2.18848	11.2078	3.84345e-22	2.78786e-21	39.0617
chr12:121789017	-1.49646	1.94006	-11.2078	3.84371e-22	2.78805e-21	39.0617
chr16:2078847	-1.155	3.10921	-11.2077	3.84399e-22	2.78824e-21	39.0616
chr11:70545583	1.04537	3.18427	11.2077	3.84399e-22	2.78824e-21	39.0616
chr14:76868725	1.01134	1.23177	11.2077	3.84442e-22	2.78855e-21	39.0615
chr1:164576462	2.51341	-2.6039	11.2077	3.84464e-22	2.78871e-21	39.0614
chr16:19349577	1.11744	2.68604	11.2077	3.84507e-22	2.78901e-21	39.0613
chr10:87860894	-1.76829	2.39341	-11.2077	3.8452e-22	2.78911e-21	39.0613
chr17:9908839	1.2828	0.0477439	11.2077	3.84542e-22	2.78926e-21	39.0612
chr11:7513112	1.24744	-3.53323	11.2077	3.84547e-22	2.7893e-21	39.0612
chr1:187714841	1.18988	1.84262	11.2077	3.84548e-22	2.7893e-21	39.0612
chr6:68652326	1.41232	2.51689	11.2077	3.84593e-22	2.78963e-21	39.0611
chr1:231818318	1.38683	0.738659	11.2077	3.84595e-22	2.78964e-21	39.0611
chr12:65962507	-1.27244	2.53915	-11.2077	3.84602e-22	2.78968e-21	39.0611
chr1:165234915	1.28573	0.412622	11.2076	3.84632e-22	2.7899e-21	39.061
chr19:1585138	1.60171	0.117927	11.2076	3.84633e-22	2.78991e-21	39.061
chr3:124032373	1.46402	-3.1025	11.2076	3.84684e-22	2.79027e-21	39.0609
chr2:85712601	-2.23671	1.17543	-11.2076	3.8471e-22	2.79046e-21	39.0608
chr10:73413020	-1.275	-3.05067	-11.2076	3.84795e-22	2.79107e-21	39.0606
chr11:72040055	2.05902	-2.21805	11.2076	3.8483e-22	2.79132e-21	39.0605
chr17:55494862	1.19561	2.17524	11.2075	3.84884e-22	2.79171e-21	39.0603
chr6:151962701	-1.62073	1.47268	-11.2075	3.84911e-22	2.7919e-21	39.0603
chr1:197062896	1.33805	0.062561	11.2075	3.84947e-22	2.79216e-21	39.0602
chr11:70714105	1.52878	-1.00305	11.2075	3.84974e-22	2.79236e-21	39.0601
chr10:816973	1.17793	1.8686	11.2075	3.84989e-22	2.79246e-21	39.0601
chr3:195708172	-2.00146	2.03329	-11.2075	3.85001e-22	2.79255e-21	39.06
chr1:52216455	1.08366	2.6272	11.2075	3.85021e-22	2.79269e-21	39.06
chr9:136952473	1.75524	-1.01652	11.2075	3.85035e-22	2.79278e-21	39.0599
chr19:38728020	1.21866	1.4214	11.2075	3.85046e-22	2.79287e-21	39.0599
chr3:59535673	-1.8972	1.59177	-11.2075	3.85077e-22	2.79308e-21	39.0598
chr9:124013897	2.08622	-3.17213	11.2075	3.85117e-22	2.79338e-21	39.0597
chr9:69516536	1.32037	2.19262	11.2074	3.85149e-22	2.7936e-21	39.0597
chr1:18209962	1.24439	2.00037	11.2074	3.85155e-22	2.79364e-21	39.0596
chr12:6089165	2.14085	-1.58591	11.2074	3.85164e-22	2.79371e-21	39.0596
chr11:73878773	-2.08049	0.611829	-11.2074	3.85169e-22	2.79374e-21	39.0596
chr16:73067088	2.145	-2.07726	11.2074	3.85176e-22	2.79379e-21	39.0596
chr14:77319441	1.42366	0.682805	11.2074	3.85204e-22	2.79399e-21	39.0595
chr3:71132145	-1.20768	1.90226	-11.2074	3.8525e-22	2.79432e-21	39.0594
chr9:72997639	-2.1028	0.632988	-11.2074	3.85264e-22	2.79441e-21	39.0594
chr5:177370661	1.5778	-2.07866	11.2074	3.85266e-22	2.79443e-21	39.0593
chr20:58229347	1.51622	-2.03262	11.2074	3.85277e-22	2.79451e-21	39.0593
chr9:89759537	-1.16402	-0.774939	-11.2074	3.85281e-22	2.79453e-21	39.0593
chr21:44818866	1.02195	-0.746585	11.2074	3.85283e-22	2.79454e-21	39.0593
chr2:101696700	1.29573	-3.66933	11.2074	3.8531e-22	2.79473e-21	39.0592
chr3:16130103	1.17988	1.63433	11.2074	3.85338e-22	2.79493e-21	39.0592
chr17:80264996	-1.54951	2.69427	-11.2074	3.85361e-22	2.7951e-21	39.0591
chr4:184992672	-1.34256	1.66665	-11.2074	3.85364e-22	2.79512e-21	39.0591
chr1:37320210	1.13927	1.13793	11.2073	3.85387e-22	2.79528e-21	39.059
chr7:5349585	1.64646	0.381646	11.2073	3.85394e-22	2.79533e-21	39.059
chr22:17304072	-2.35232	1.42445	-11.2073	3.85394e-22	2.79533e-21	39.059
chr3:56196990	-1.97488	0.471341	-11.2073	3.85399e-22	2.79536e-21	39.059
chr22:50574540	-1.19659	2.57463	-11.2073	3.85407e-22	2.79541e-21	39.059
chr14:97025821	1.37	-1.71817	11.2073	3.85434e-22	2.79561e-21	39.0589
chr3:55330686	1.65037	-1.93116	11.2073	3.85453e-22	2.79574e-21	39.0589
chr16:49876521	1.37683	-2.26671	11.2073	3.85491e-22	2.79602e-21	39.0588
chr2:4380995	-1.8122	0.227805	-11.2073	3.85505e-22	2.79611e-21	39.0587
chr5:159341976	1.24037	-3.47396	11.2073	3.85527e-22	2.79627e-21	39.0587
chr9:111975892	-1.07061	-0.801159	-11.2073	3.85532e-22	2.7963e-21	39.0587
chr20:31638002	1.69427	-1.52921	11.2073	3.85549e-22	2.79643e-21	39.0586
chr20:3673881	-1.40427	2.17799	-11.2073	3.8555e-22	2.79643e-21	39.0586
chr4:76754976	1.3	2.50659	11.2073	3.85605e-22	2.79682e-21	39.0585
chr9:124506040	1.235	2.23579	11.2073	3.85624e-22	2.79696e-21	39.0584
chr9:77647593	1.41354	-3.17726	11.2072	3.85677e-22	2.79734e-21	39.0583
chr19:54063835	-2.11207	1.15482	-11.2072	3.85699e-22	2.7975e-21	39.0582
chr5:10884925	1.25232	2.37896	11.2072	3.85762e-22	2.79795e-21	39.0581
chr1:112509941	1.31878	-2.86171	11.2072	3.8577e-22	2.79801e-21	39.058
chr17:64213797	1.24244	2.70122	11.2072	3.85813e-22	2.79831e-21	39.0579
chr11:71113296	-1.08817	0.27311	-11.2072	3.85818e-22	2.79835e-21	39.0579
chr9:34666504	1.23159	2.75604	11.2072	3.85868e-22	2.79871e-21	39.0578
chr11:61363512	-2.51963	1.78213	-11.2072	3.85873e-22	2.79874e-21	39.0578
chr22:50542480	-2.35744	0.294573	-11.2071	3.85891e-22	2.79887e-21	39.0577
chr17:43847198	1.34012	-2.7847	11.2071	3.85897e-22	2.79891e-21	39.0577
chr19:50334110	1.13829	-3.49244	11.2071	3.85935e-22	2.79918e-21	39.0576
chr2:112976306	1.26695	1.22067	11.2071	3.85945e-22	2.79925e-21	39.0576
chr6:128582291	1.15122	2.03768	11.2071	3.85947e-22	2.79926e-21	39.0576
chr7:5334717	-1.39268	3.00817	-11.2071	3.8595e-22	2.79928e-21	39.0576
chr9:137199224	0.987805	1.23244	11.2071	3.85985e-22	2.79954e-21	39.0575
chr2:120216504	1.40183	0.526768	11.2071	3.85987e-22	2.79954e-21	39.0575
chr10:118564764	1.81244	-1.24768	11.2071	3.86038e-22	2.79991e-21	39.0574
chr9:128092415	-1.56951	3.05585	-11.2071	3.86047e-22	2.79998e-21	39.0573
chr12:258211	1.00159	2.1086	11.2071	3.86052e-22	2.80001e-21	39.0573
chr20:48192364	-1.33744	3.10006	-11.2071	3.86061e-22	2.80007e-21	39.0573
chr5:76816951	1.22634	-2.59415	11.2071	3.86069e-22	2.80013e-21	39.0573
chr2:237902778	-2.15732	1.57232	-11.2071	3.86083e-22	2.80022e-21	39.0572
chr16:15054648	1.18037	1.76482	11.2071	3.86088e-22	2.80026e-21	39.0572
chr11:19242795	1.6072	-2.84274	11.2071	3.86095e-22	2.8003e-21	39.0572
chr7:142307843	1.27293	2.82622	11.2071	3.86111e-22	2.80042e-21	39.0572
chr2:70902104	1.69646	-0.375549	11.207	3.86192e-22	2.801e-21	39.057
chr20:58103764	1.26183	2.21835	11.207	3.86204e-22	2.80109e-21	39.0569
chr2:44951803	1.66171	-1.91939	11.207	3.86211e-22	2.80113e-21	39.0569
chr9:136977811	1.63878	-2.29915	11.207	3.86236e-22	2.80131e-21	39.0568
chr3:48564730	-1.15488	1.32683	-11.207	3.86279e-22	2.80163e-21	39.0567
chr7:150377060	-1.16268	1.45463	-11.207	3.86296e-22	2.80174e-21	39.0567
chr7:360545	-1.69573	-0.103476	-11.207	3.86343e-22	2.80208e-21	39.0566
chr19:1529722	1.11878	1.03976	11.207	3.86367e-22	2.80225e-21	39.0565
chr14:102210608	-2.54646	1.89091	-11.2069	3.86406e-22	2.80253e-21	39.0564
chr10:49521929	1.39256	2.10677	11.2069	3.86409e-22	2.80255e-21	39.0564
chr17:40449057	-2.06768	1.01799	-11.2069	3.86411e-22	2.80257e-21	39.0564
chr20:51026681	-1.60451	1.61835	-11.2069	3.8643e-22	2.8027e-21	39.0563
chr16:30394603	1.85524	-2.63957	11.2069	3.86448e-22	2.80283e-21	39.0563
chr4:833904	-1.545	1.72762	-11.2069	3.86495e-22	2.80316e-21	39.0562
chr12:76883409	1.24902	2.82073	11.2069	3.86518e-22	2.80332e-21	39.0561
chr2:43100982	1.89902	-2.71744	11.2069	3.8662e-22	2.80406e-21	39.0559
chr11:2883808	1.40488	-3.28744	11.2068	3.86764e-22	2.80511e-21	39.0555
chr9:89544334	-2.01171	0.483171	-11.2068	3.86767e-22	2.80512e-21	39.0555
chr21:44417583	1.13756	2.61841	11.2068	3.86778e-22	2.8052e-21	39.0554
chr20:56631468	1.74598	-3.57701	11.2068	3.8678e-22	2.80521e-21	39.0554
chr11:69295574	1.01488	1.04268	11.2068	3.86783e-22	2.80523e-21	39.0554
chr4:38691930	-1.54707	2.39976	-11.2068	3.86791e-22	2.80529e-21	39.0554
chr16:88881348	2.59524	-1.93738	11.2068	3.86845e-22	2.80568e-21	39.0553
chr7:148342580	-1.32878	2.2678	-11.2067	3.86878e-22	2.80591e-21	39.0552
chr10:76036890	1.22146	1.55085	11.2067	3.86878e-22	2.80591e-21	39.0552
chr4:48829663	-2.03598	1.97909	-11.2067	3.86888e-22	2.80598e-21	39.0552
chr18:50729365	-1.57634	2.48695	-11.2067	3.86909e-22	2.80613e-21	39.0551
chr5:173469072	1.91841	-0.0122561	11.2067	3.86951e-22	2.80643e-21	39.055
chr16:51154887	1.45427	-3.16494	11.2067	3.87084e-22	2.80739e-21	39.0547
chr15:28886851	-1.40024	-2.1478	-11.2067	3.87107e-22	2.80755e-21	39.0546
chr14:99734780	-2.17	0.602073	-11.2067	3.87124e-22	2.80768e-21	39.0546
chr5:116652457	2.37866	-1.70896	11.2066	3.87142e-22	2.8078e-21	39.0545
chr17:79815951	1.77659	-3.18585	11.2066	3.87151e-22	2.80786e-21	39.0545
chr11:1522109	-1.20134	2.18945	-11.2066	3.87152e-22	2.80787e-21	39.0545
chr14:76828349	1.31732	1.43988	11.2066	3.87158e-22	2.80791e-21	39.0545
chr14:101908799	-1.32732	2.66341	-11.2066	3.87164e-22	2.80795e-21	39.0544
chr10:5945870	-1.835	-0.935793	-11.2066	3.87167e-22	2.80797e-21	39.0544
chr22:44181646	-2.34756	1.16232	-11.2066	3.87196e-22	2.80818e-21	39.0544
chr1:2566364	1.99195	-1.45183	11.2066	3.87242e-22	2.80851e-21	39.0542
chr7:26360171	-1.93476	1.84799	-11.2066	3.87256e-22	2.8086e-21	39.0542
chr1:26190529	1.15159	-2.9864	11.2066	3.87266e-22	2.80868e-21	39.0542
chr19:46756011	1.66829	0.660244	11.2066	3.87267e-22	2.80868e-21	39.0542
chr2:111320723	-2.0222	1.16512	-11.2066	3.87274e-22	2.80873e-21	39.0542
chr6:22011649	1.06573	1.45604	11.2066	3.87302e-22	2.80893e-21	39.0541
chr20:34268858	1.51488	-0.421341	11.2066	3.87306e-22	2.80896e-21	39.0541
chr9:89426445	-1.94146	0.743537	-11.2066	3.87334e-22	2.80915e-21	39.054
chr11:808972	1.085	-3.0564	11.2065	3.87414e-22	2.80973e-21	39.0538
chr16:372016	1.27341	2.06305	11.2065	3.87424e-22	2.8098e-21	39.0538
chr16:759919	2.53622	-1.99518	11.2065	3.87426e-22	2.80981e-21	39.0538
chr10:132886490	1.52744	0.170549	11.2065	3.87429e-22	2.80983e-21	39.0538
chr14:73774113	-1.17524	0.35689	-11.2065	3.87429e-22	2.80983e-21	39.0538
chr1:18630245	1.33866	-3.18067	11.2065	3.87444e-22	2.80994e-21	39.0537
chr3:188665033	1.27915	1.19652	11.2065	3.87451e-22	2.80999e-21	39.0537
chr1:153533522	2.34573	-1.62335	11.2065	3.87486e-22	2.81023e-21	39.0536
chr14:103544499	-1.71439	0.177439	-11.2065	3.87494e-22	2.81029e-21	39.0536
chr3:32862841	1.06988	2.84128	11.2065	3.87515e-22	2.81044e-21	39.0535
chr11:75526718	1.18012	-2.89909	11.2065	3.87525e-22	2.81051e-21	39.0535
chr17:33050183	1.14683	-0.62561	11.2065	3.87545e-22	2.81065e-21	39.0535
chr9:4080850	-1.4622	2.0578	-11.2065	3.87549e-22	2.81068e-21	39.0535
chr20:45236290	1.23939	-1.74457	11.2065	3.87556e-22	2.81073e-21	39.0534
chr5:174111415	1.2211	1.80006	11.2065	3.87571e-22	2.81083e-21	39.0534
chr7:150382803	-2.235	2.07189	-11.2065	3.87601e-22	2.81104e-21	39.0533
chr5:179207544	2.22098	-0.0568293	11.2064	3.87633e-22	2.81127e-21	39.0532
chr4:6267115	-1.1761	3.01305	-11.2064	3.8764e-22	2.81132e-21	39.0532
chr12:116391112	1.2728	1.56238	11.2064	3.87653e-22	2.81141e-21	39.0532
chr7:98323769	1.24293	-2.05329	11.2064	3.87671e-22	2.81154e-21	39.0531
chr1:8496665	-1.38561	2.7789	-11.2064	3.87688e-22	2.81166e-21	39.0531
chr9:36163564	2.34988	-2.49811	11.2064	3.87742e-22	2.81205e-21	39.053
chr9:115059814	1.22073	1.39037	11.2064	3.87759e-22	2.81217e-21	39.0529
chr12:97134187	-1.45854	2.54159	-11.2064	3.87782e-22	2.81233e-21	39.0529
chr11:65585180	2.38402	-1.68396	11.2064	3.87814e-22	2.81256e-21	39.0528
chr5:1513962	1.30305	-3.58018	11.2064	3.87819e-22	2.8126e-21	39.0528
chr11:2190698	-1.39805	2.08805	-11.2064	3.87851e-22	2.81283e-21	39.0527
chr9:137201624	1.26402	-1.36799	11.2064	3.87852e-22	2.81283e-21	39.0527
chr4:722012	1.88061	-0.730793	11.2063	3.87887e-22	2.81308e-21	39.0526
chr9:126623366	1.86512	-1.06744	11.2063	3.8789e-22	2.8131e-21	39.0526
chr22:43922340	1.24122	1.56988	11.2063	3.87913e-22	2.81326e-21	39.0525
chr6:5593304	2.42841	-0.841524	11.2063	3.8792e-22	2.81331e-21	39.0525
chr9:136342326	1.87476	-0.434939	11.2063	3.87921e-22	2.81331e-21	39.0525
chr20:25579526	1.19195	0.462439	11.2063	3.87958e-22	2.81358e-21	39.0524
chr16:1457864	-1.60024	2.17329	-11.2063	3.8796e-22	2.8136e-21	39.0524
chr2:216475407	-2.43768	1.05677	-11.2063	3.87983e-22	2.81376e-21	39.0523
chr3:15341203	1.04951	2.8189	11.2063	3.88029e-22	2.81408e-21	39.0522
chr18:54355793	-2.10305	2.35299	-11.2063	3.88038e-22	2.81415e-21	39.0522
chr5:179326800	1.6039	-1.36622	11.2063	3.88051e-22	2.81424e-21	39.0522
chr17:3755507	1.80756	-1.96012	11.2063	3.88051e-22	2.81424e-21	39.0522
chr3:63970872	1.58976	-1.23866	11.2063	3.88066e-22	2.81435e-21	39.0521
chr12:122949484	1.17134	2.8975	11.2063	3.88096e-22	2.81456e-21	39.0521
chr6:13818626	1.59512	0.655244	11.2063	3.88101e-22	2.81459e-21	39.052
chr6:32118729	0.983659	2.36963	11.2063	3.88106e-22	2.81463e-21	39.052
chr11:45252822	1.1089	2.00823	11.2063	3.88107e-22	2.81463e-21	39.052
chr4:113978874	2.27561	-1.91268	11.2063	3.88118e-22	2.8147e-21	39.052
chr3:52495543	-2.2139	1.11341	-11.2062	3.88184e-22	2.81518e-21	39.0518
chr2:134121617	1.33171	-3.86976	11.2062	3.88213e-22	2.81539e-21	39.0518
chr4:185514402	-1.55951	1.19744	-11.2062	3.88237e-22	2.81556e-21	39.0517
chr3:37668867	2.5439	-1.86256	11.2062	3.88267e-22	2.81578e-21	39.0516
chr10:117537152	1.82037	-2.71591	11.2062	3.88305e-22	2.81605e-21	39.0515
chr16:87957853	-1.27305	3.3436	-11.2062	3.88306e-22	2.81605e-21	39.0515
chr12:109871815	1.24988	0.607378	11.2062	3.88314e-22	2.81611e-21	39.0515
chr13:36131787	1.2289	0.0266463	11.2062	3.8833e-22	2.81622e-21	39.0515
chr2:219247677	-1.95366	2.12976	-11.2062	3.88351e-22	2.81637e-21	39.0514
chr3:47513986	1.28366	-2.7378	11.2062	3.88353e-22	2.81638e-21	39.0514
chr1:55369838	1.09756	-0.765732	11.2062	3.88368e-22	2.81649e-21	39.0514
chr5:124742222	2.57732	-1.70768	11.2062	3.8838e-22	2.81657e-21	39.0513
chr6:43273572	1.05427	0.412012	11.2061	3.88439e-22	2.817e-21	39.0512
chr2:233419288	-2.39366	1.32659	-11.2061	3.88469e-22	2.81721e-21	39.0511
chr16:85446712	-1.47598	2.29177	-11.2061	3.8848e-22	2.81729e-21	39.0511
chr17:66191124	-1.9561	0.359756	-11.2061	3.88489e-22	2.81735e-21	39.051
chr10:75100608	1.08744	-3.54348	11.2061	3.88514e-22	2.81753e-21	39.051
chr3:49020064	-1.73085	-0.82811	-11.2061	3.88528e-22	2.81763e-21	39.0509
chr13:112072055	1.61622	-2.93457	11.2061	3.8854e-22	2.81771e-21	39.0509
chr11:66311668	1.15244	-3.74244	11.2061	3.88568e-22	2.81791e-21	39.0508
chr6:106533583	-2.30439	2.03293	-11.2061	3.88572e-22	2.81793e-21	39.0508
chr6:14804590	1.36244	1.07232	11.2061	3.8858e-22	2.81799e-21	39.0508
chr11:45812461	1.15415	1.06037	11.2061	3.88603e-22	2.81816e-21	39.0508
chr20:21707509	2.02561	-1.13159	11.2061	3.88618e-22	2.81826e-21	39.0507
chr21:42317015	-1.67329	1.72909	-11.2061	3.88631e-22	2.81836e-21	39.0507
chr5:151678330	2.48512	-0.915732	11.206	3.8864e-22	2.81842e-21	39.0507
chr11:134436304	1.13841	2.07555	11.206	3.88647e-22	2.81846e-21	39.0506
chr14:55241139	1.51268	-2.68171	11.206	3.88681e-22	2.8187e-21	39.0506
chr12:120600358	2.18427	-0.743476	11.206	3.8869e-22	2.81877e-21	39.0505
chr11:69772310	1.23232	-0.341159	11.206	3.88702e-22	2.81885e-21	39.0505
chr16:66608761	1.16488	-3.60183	11.206	3.88713e-22	2.81893e-21	39.0505
chr3:197913141	1.10634	0.471829	11.206	3.88714e-22	2.81893e-21	39.0505
chr16:1390569	-1.19976	3.13512	-11.206	3.88718e-22	2.81896e-21	39.0505
chr16:50992828	-1.24378	1.99823	-11.206	3.88751e-22	2.81919e-21	39.0504
chr13:51974670	1.17012	2.93457	11.206	3.88759e-22	2.81925e-21	39.0504
chr2:128733220	-1.96683	0.990366	-11.206	3.8877e-22	2.81933e-21	39.0503
chr21:32914832	1.65195	-1.71744	11.206	3.88837e-22	2.81981e-21	39.0502
chr19:14028293	1.08146	2.13585	11.206	3.88878e-22	2.8201e-21	39.05
chr7:148396809	1.3289	1.3736	11.2059	3.88886e-22	2.82016e-21	39.05
chr20:23161684	-1.83098	0.278537	-11.2059	3.88967e-22	2.82075e-21	39.0498
chr22:30694121	-1.33927	-1.96512	-11.2059	3.88969e-22	2.82076e-21	39.0498
chr1:2303689	1.70683	0.459878	11.2059	3.88973e-22	2.82078e-21	39.0498
chr3:127002311	1.95866	-2.71848	11.2059	3.89012e-22	2.82107e-21	39.0497
chr5:132371688	2.83122	-1.09061	11.2059	3.8903e-22	2.82119e-21	39.0497
chr21:43740206	1.67963	1.75445	11.2059	3.89043e-22	2.82128e-21	39.0496
chr9:132499538	-1.49427	1.75713	-11.2059	3.89051e-22	2.82134e-21	39.0496
chr2:96833043	2.52671	-1.66006	11.2059	3.89069e-22	2.82146e-21	39.0496
chr1:43536483	2.54146	-1.77634	11.2059	3.89088e-22	2.8216e-21	39.0495
chr10:80505689	0.936585	-3.94549	11.2059	3.89098e-22	2.82167e-21	39.0495
chr10:116325074	1.25829	-1.14671	11.2059	3.89103e-22	2.8217e-21	39.0495
chr22:19259807	-1.77146	-0.499024	-11.2059	3.89109e-22	2.82174e-21	39.0495
chr1:207469898	1.31	2.63378	11.2058	3.89181e-22	2.82226e-21	39.0493
chr12:132187015	-1.57537	1.26646	-11.2058	3.89201e-22	2.8224e-21	39.0492
chr5:3181994	-1.35768	0.717622	-11.2058	3.89203e-22	2.82242e-21	39.0492
chr17:31568947	-2.18098	1.66024	-11.2058	3.8924e-22	2.82268e-21	39.0491
chr17:16216064	1.07073	-3.6528	11.2058	3.8924e-22	2.82268e-21	39.0491
chr1:5746890	-1.56317	0.86939	-11.2058	3.89256e-22	2.82279e-21	39.0491
chr2:196172237	-1.15037	-2.18274	-11.2058	3.89261e-22	2.82283e-21	39.0491
chr5:39266987	1.08939	2.70091	11.2058	3.89263e-22	2.82284e-21	39.0491
chr4:57490693	-1.53671	1.79506	-11.2058	3.89266e-22	2.82285e-21	39.0491
chr1:2351484	-1.22768	2.47762	-11.2058	3.89289e-22	2.82302e-21	39.049
chr16:49698502	-1.19744	0.910305	-11.2058	3.89289e-22	2.82302e-21	39.049
chr2:183123614	1.26939	-0.407622	11.2058	3.89334e-22	2.82334e-21	39.0489
chr11:8735371	1.56793	2.59323	11.2057	3.89437e-22	2.82409e-21	39.0486
chr17:34318986	1.00366	0.0462195	11.2057	3.89439e-22	2.82409e-21	39.0486
chr5:10488316	1.02585	0.215122	11.2057	3.89467e-22	2.82429e-21	39.0485
chr2:26184809	1.4228	-4.15055	11.2057	3.89488e-22	2.82445e-21	39.0485
chr11:74486803	-1.63744	1.3764	-11.2057	3.89506e-22	2.82457e-21	39.0484
chr6:3187647	1.82744	-2.09665	11.2057	3.89529e-22	2.82474e-21	39.0484
chr7:107103648	1.50488	-2.12427	11.2057	3.89538e-22	2.8248e-21	39.0484
chr6:14599839	1.24817	2.97445	11.2057	3.89539e-22	2.8248e-21	39.0484
chr11:1056626	1.17317	0.194756	11.2057	3.89593e-22	2.82519e-21	39.0482
chr17:50027793	1.065	-3.2025	11.2057	3.89622e-22	2.8254e-21	39.0481
chr13:113064461	1.68988	0.484451	11.2057	3.89628e-22	2.82544e-21	39.0481
chr5:141442087	1.66366	-0.953902	11.2057	3.89636e-22	2.82549e-21	39.0481
chr14:104086063	1.31878	-1.08549	11.2057	3.89641e-22	2.82552e-21	39.0481
chr1:90403591	1.63073	0.140854	11.2056	3.89688e-22	2.82587e-21	39.048
chr17:82213579	1.3561	-3.34598	11.2056	3.8969e-22	2.82588e-21	39.048
chr1:67766480	1.13427	-3.24701	11.2056	3.89737e-22	2.82622e-21	39.0478
chr19:3456582	1.60646	0.211768	11.2056	3.89746e-22	2.82628e-21	39.0478
chr17:74446146	1.3511	1.40957	11.2056	3.89752e-22	2.82632e-21	39.0478
chr19:40442389	-1.20622	-0.400549	-11.2056	3.89754e-22	2.82633e-21	39.0478
chr5:74616840	1.09293	3.08854	11.2056	3.89795e-22	2.82662e-21	39.0477
chr11:129618065	1.64085	0.050061	11.2056	3.89803e-22	2.82668e-21	39.0477
chr2:167332020	1.77707	-0.481585	11.2056	3.89815e-22	2.82676e-21	39.0476
chr12:131132936	1.15671	0.28689	11.2056	3.8983e-22	2.82687e-21	39.0476
chr8:23681305	1.38012	1.74104	11.2056	3.89865e-22	2.82712e-21	39.0475
chr8:1435512	1.20183	2.54506	11.2056	3.89881e-22	2.82723e-21	39.0475
chr8:6430406	-1.24732	1.72866	-11.2055	3.89969e-22	2.82787e-21	39.0473
chr12:1639788	2.03183	2.16799	11.2055	3.89977e-22	2.82792e-21	39.0472
chr2:238285740	2.22439	-1.83902	11.2055	3.90034e-22	2.82833e-21	39.0471
chr7:38463978	1.17524	2.44689	11.2055	3.90038e-22	2.82836e-21	39.0471
chr16:89341498	-1.26024	1.0228	-11.2055	3.90059e-22	2.82851e-21	39.047
chr4:53595264	-1.24573	1.63018	-11.2055	3.90066e-22	2.82856e-21	39.047
chr16:4686794	1.10354	1.92262	11.2055	3.90076e-22	2.82862e-21	39.047
chr17:14212246	1.26256	0.663598	11.2055	3.90089e-22	2.82872e-21	39.0469
chr10:1650830	1.19488	1.08695	11.2055	3.90103e-22	2.82881e-21	39.0469
chr19:4186804	1.23841	-0.790549	11.2055	3.9013e-22	2.82901e-21	39.0468
chr11:914329	1.06073	2.83085	11.2055	3.90132e-22	2.82902e-21	39.0468
chr17:14193187	-2.97695	1.45348	-11.2054	3.90164e-22	2.82925e-21	39.0468
chr11:69157178	1.91159	-1.11189	11.2054	3.90174e-22	2.82932e-21	39.0467
chr16:547336	-1.52671	-0.0668902	-11.2054	3.90177e-22	2.82934e-21	39.0467
chr11:36033162	2.97	-2.00439	11.2054	3.90194e-22	2.82946e-21	39.0467
chr14:104666159	1.5178	0.667561	11.2054	3.90199e-22	2.82949e-21	39.0467
chr6:32176890	1.35195	-2.8339	11.2054	3.9022e-22	2.82964e-21	39.0466
chr2:79437572	1.58024	-2.46268	11.2054	3.90259e-22	2.82992e-21	39.0465
chr22:30288684	1.24793	-2.47067	11.2054	3.90259e-22	2.82992e-21	39.0465
chr7:36985535	-1.70732	1.32024	-11.2054	3.90275e-22	2.83003e-21	39.0465
chr8:22784972	1.2728	1.52848	11.2054	3.90287e-22	2.83012e-21	39.0464
chr8:141096112	-1.95524	1.6264	-11.2054	3.90295e-22	2.83017e-21	39.0464
chr9:134768823	-1.46659	2.23256	-11.2054	3.903e-22	2.8302e-21	39.0464
chr15:90212904	2.48244	-1.43585	11.2054	3.90308e-22	2.83026e-21	39.0464
chr17:80513403	1.14756	2.08354	11.2054	3.90317e-22	2.83032e-21	39.0464
chr16:724957	1.03634	1.67927	11.2054	3.90328e-22	2.8304e-21	39.0463
chr17:76027402	2.16841	-2.03323	11.2054	3.90389e-22	2.83084e-21	39.0462
chr10:104616140	-1.65793	2.38933	-11.2053	3.9041e-22	2.83098e-21	39.0461
chr19:45553836	2.39146	-1.71366	11.2053	3.90413e-22	2.831e-21	39.0461
chr6:127475495	1.53293	1.75488	11.2053	3.90418e-22	2.83104e-21	39.0461
chr15:37825066	-2.2478	0.71622	-11.2053	3.90437e-22	2.83117e-21	39.0461
chr16:2858891	1.38976	-3.28659	11.2053	3.90471e-22	2.83142e-21	39.046
chr1:2934937	1.18976	1.83512	11.2053	3.90498e-22	2.83161e-21	39.0459
chr6:111668615	-1.62402	2.12226	-11.2053	3.90505e-22	2.83166e-21	39.0459
chr1:3186195	1.76195	2.1361	11.2053	3.90532e-22	2.83185e-21	39.0458
chr5:181084926	1.10512	-0.693049	11.2053	3.90564e-22	2.83208e-21	39.0457
chr5:178164561	1.26305	-3.41591	11.2053	3.90576e-22	2.83217e-21	39.0457
chr22:40949973	1.43024	1.72049	11.2053	3.90601e-22	2.83234e-21	39.0456
chr10:129867563	1.16073	3.15146	11.2053	3.90629e-22	2.83254e-21	39.0456
chr15:100898460	1.22976	1.39037	11.2053	3.90651e-22	2.83269e-21	39.0455
chr16:89195231	-2.34671	1.41006	-11.2052	3.90654e-22	2.83272e-21	39.0455
chr3:126542177	1.82463	-0.707561	11.2052	3.90712e-22	2.83314e-21	39.0454
chr8:40201982	0.955366	-3.72146	11.2052	3.90729e-22	2.83325e-21	39.0453
chr5:163916670	-2.19049	1.22902	-11.2052	3.90732e-22	2.83327e-21	39.0453
chr10:61592964	1.34488	0.137561	11.2052	3.90735e-22	2.8333e-21	39.0453
chr4:909237	-1.15951	3.20817	-11.2052	3.90748e-22	2.83339e-21	39.0453
chr1:3714674	-1.42463	2.41037	-11.2052	3.90774e-22	2.83357e-21	39.0452
chr2:68774773	-2.60354	1.31701	-11.2052	3.90786e-22	2.83365e-21	39.0452
chr5:69416410	2.355	-1.84457	11.2052	3.90812e-22	2.83384e-21	39.0451
chr12:106645362	-1.62256	1.69774	-11.2052	3.90814e-22	2.83385e-21	39.0451
chr3:54666736	-1.36841	-0.0853049	-11.2052	3.90903e-22	2.83449e-21	39.0449
chr17:412907	-2.205	2.00701	-11.2051	3.90983e-22	2.83507e-21	39.0447
chr17:32485960	1.25549	2.08006	11.2051	3.90986e-22	2.83509e-21	39.0447
chr3:48595623	1.40207	-3.29823	11.2051	3.90989e-22	2.83511e-21	39.0447
chr2:1929409	1.06037	1.77104	11.2051	3.91001e-22	2.83519e-21	39.0446
chr11:2414071	-1.665	1.46055	-11.2051	3.91009e-22	2.83524e-21	39.0446
chr13:43088568	-1.49366	2.31195	-11.2051	3.91031e-22	2.8354e-21	39.0445
chr3:134373504	1.36902	-3.21049	11.2051	3.91055e-22	2.83558e-21	39.0445
chr1:206118061	1.30878	-2.41683	11.2051	3.91073e-22	2.8357e-21	39.0444
chr1:148161921	1.84256	1.30201	11.2051	3.91074e-22	2.83571e-21	39.0444
chr9:107637617	1.38512	-3.81061	11.2051	3.91077e-22	2.83573e-21	39.0444
chr16:87124238	1.10195	2.42671	11.2051	3.9111e-22	2.83596e-21	39.0443
chr6:25027678	1.35744	-2.60104	11.2051	3.91116e-22	2.836e-21	39.0443
chr21:30492055	-1.37854	2.13305	-11.2051	3.91126e-22	2.83607e-21	39.0443
chr11:2299356	1.35524	-2.6253	11.2051	3.91138e-22	2.83616e-21	39.0443
chr5:77994067	1.83756	-0.0182927	11.2051	3.91146e-22	2.83621e-21	39.0443
chr20:63555160	1.17756	1.33073	11.2051	3.91149e-22	2.83623e-21	39.0442
chr5:160029980	-1.35537	2.96927	-11.205	3.91158e-22	2.83629e-21	39.0442
chr16:2040255	-1.5739	2.45341	-11.205	3.91166e-22	2.83635e-21	39.0442
chr20:21714636	1.64171	-3.4211	11.205	3.91176e-22	2.83641e-21	39.0442
chr10:44879435	1.74829	-3.04976	11.205	3.91219e-22	2.83672e-21	39.0441
chr3:39118293	-1.89585	1.41159	-11.205	3.91243e-22	2.8369e-21	39.044
chr17:27974709	2.30293	-1.18268	11.205	3.91248e-22	2.83693e-21	39.044
chr1:19093033	1.62634	-0.100122	11.205	3.9125e-22	2.83694e-21	39.044
chrX:116694276	1.19598	0.577744	11.205	3.91263e-22	2.83704e-21	39.044
chr2:60653087	-2.11232	0.806402	-11.205	3.91301e-22	2.83731e-21	39.0439
chr1:1084233	2.20805	-0.87561	11.205	3.91312e-22	2.83738e-21	39.0438
chr4:38137273	1.64878	2.45488	11.205	3.91318e-22	2.83743e-21	39.0438
chr2:130157333	-1.28183	1.50409	-11.205	3.9132e-22	2.83743e-21	39.0438
chr16:89375205	-1.14207	3.08652	-11.205	3.9138e-22	2.83786e-21	39.0437
chr1:39159248	2.27122	-1.62317	11.205	3.91394e-22	2.83796e-21	39.0436
chr19:55086963	-1.52317	-3.42512	-11.2049	3.91419e-22	2.83814e-21	39.0436
chr6:39228323	1.95976	-0.360244	11.2049	3.91446e-22	2.83834e-21	39.0435
chr7:139482680	1.58854	-1.86122	11.2049	3.91448e-22	2.83835e-21	39.0435
chr17:83091791	2.49317	-1.48244	11.2049	3.91483e-22	2.8386e-21	39.0434
chr5:43872983	2.14756	-1.52134	11.2049	3.9153e-22	2.83894e-21	39.0433
chr20:37890940	-1.8239	1.20012	-11.2049	3.91545e-22	2.83904e-21	39.0432
chr5:61744846	-1.65598	1.36482	-11.2049	3.91561e-22	2.83916e-21	39.0432
chr6:30601433	-1.57963	1.40884	-11.2049	3.91567e-22	2.83919e-21	39.0432
chr7:101927943	-1.96171	0.196585	-11.2049	3.91568e-22	2.8392e-21	39.0432
chr1:27992535	-2.39659	1.4922	-11.2049	3.9157e-22	2.83921e-21	39.0432
chr20:17612195	1.19159	-2.41128	11.2049	3.91625e-22	2.83961e-21	39.043
chr2:128266584	-1.46207	2.2153	-11.2049	3.91659e-22	2.83985e-21	39.0429
chr3:37862927	1.50841	-2.54555	11.2048	3.9175e-22	2.84051e-21	39.0427
chr6:110399874	1.86854	-1.83878	11.2048	3.91756e-22	2.84055e-21	39.0427
chr7:157414755	1.24841	1.65665	11.2048	3.91795e-22	2.84083e-21	39.0426
chr5:177132139	2.31537	-2.29146	11.2048	3.91828e-22	2.84106e-21	39.0425
chr21:45478733	-2.49866	1.1597	-11.2048	3.91838e-22	2.84114e-21	39.0425
chrX:149539034	1.74159	-0.950305	11.2048	3.91873e-22	2.84138e-21	39.0424
chr14:69999504	-1.82073	0.883293	-11.2048	3.91876e-22	2.8414e-21	39.0424
chr10:101139642	2.08354	-3.30945	11.2048	3.91878e-22	2.84142e-21	39.0424
chr17:50797688	-2.0422	0.69439	-11.2048	3.91892e-22	2.84152e-21	39.0424
chr11:69637375	1.74537	-3.17963	11.2048	3.91901e-22	2.84158e-21	39.0423
chr2:27135689	-1.11366	2.46256	-11.2047	3.91936e-22	2.84183e-21	39.0422
chr12:125861899	1.6089	-2.01287	11.2047	3.91952e-22	2.84194e-21	39.0422
chr13:112734892	1.16561	2.18012	11.2047	3.91957e-22	2.84197e-21	39.0422
chr2:24016207	1.38366	2.25378	11.2047	3.91986e-22	2.84218e-21	39.0421
chr13:24224194	-2.19805	1.36439	-11.2047	3.91996e-22	2.84225e-21	39.0421
chr17:64020557	-1.555	-1.03433	-11.2047	3.92031e-22	2.8425e-21	39.042
chr8:65973077	1.42793	2.38177	11.2047	3.92039e-22	2.84255e-21	39.042
chr17:78125364	-1.78695	1.05165	-11.2047	3.92055e-22	2.84267e-21	39.0419
chr7:47458592	-1.08402	2.75067	-11.2047	3.92123e-22	2.84316e-21	39.0418
chr6:143570317	1.45402	1.6075	11.2046	3.92172e-22	2.84351e-21	39.0416
chr20:6533937	2.31024	-1.55915	11.2046	3.92186e-22	2.84361e-21	39.0416
chr22:38292626	1.37512	0.371951	11.2046	3.92235e-22	2.84396e-21	39.0415
chr1:50417341	1.69829	-2.72122	11.2046	3.92249e-22	2.84406e-21	39.0414
chr4:37889767	1.0739	-0.0414634	11.2046	3.92262e-22	2.84415e-21	39.0414
chr8:10731493	1.82476	-2.91311	11.2046	3.92282e-22	2.84429e-21	39.0414
chr5:77846906	1.72134	-2.51079	11.2046	3.92312e-22	2.84451e-21	39.0413
chr19:43576724	-2.145	0.724207	-11.2046	3.92312e-22	2.84451e-21	39.0413
chr10:133122340	-1.02573	2.75701	-11.2046	3.92343e-22	2.84473e-21	39.0412
chr1:53196222	1.57098	-0.857561	11.2046	3.92356e-22	2.84482e-21	39.0412
chr17:73647545	-2.02841	0.517134	-11.2045	3.9244e-22	2.84542e-21	39.041
chr14:70190227	1.50756	-0.85939	11.2045	3.92442e-22	2.84543e-21	39.041
chrX:100730841	1.29988	1.23018	11.2045	3.92472e-22	2.84565e-21	39.0409
chr8:48399201	-1.46293	1.96646	-11.2045	3.92496e-22	2.84582e-21	39.0408
chr5:73748712	-1.96988	0.540793	-11.2045	3.92562e-22	2.8463e-21	39.0407
chr17:41772381	2.35146	-1.58207	11.2045	3.92584e-22	2.84645e-21	39.0406
chr6:83430790	1.77476	-2.82396	11.2045	3.92595e-22	2.84653e-21	39.0406
chr7:20827448	1.245	1.9197	11.2045	3.92617e-22	2.84668e-21	39.0405
chr11:6319410	1.49878	-3.66341	11.2045	3.92653e-22	2.84695e-21	39.0404
chr11:3341507	-1.13341	-2.35841	-11.2045	3.92675e-22	2.8471e-21	39.0404
chr13:35475821	1.81512	-2.36085	11.2044	3.92679e-22	2.84713e-21	39.0404
chr6:1608400	1.30183	-3.28384	11.2044	3.92697e-22	2.84725e-21	39.0403
chr11:66543907	-1.39817	-1.38945	-11.2044	3.92731e-22	2.8475e-21	39.0402
chr16:14232660	2.28683	-0.495366	11.2044	3.92742e-22	2.84757e-21	39.0402
chr16:88838756	-1.17476	2.56079	-11.2044	3.92759e-22	2.84769e-21	39.0402
chr6:88047693	1.40707	0.178293	11.2044	3.92759e-22	2.8477e-21	39.0401
chr9:69516915	1.31	1.46037	11.2044	3.9279e-22	2.84791e-21	39.0401
chr3:142046187	-1.79232	2.06091	-11.2044	3.92801e-22	2.84799e-21	39.04
chr1:15742823	1.28854	1.51073	11.2044	3.92828e-22	2.84818e-21	39.04
chr18:75204965	1.90476	-2.2547	11.2044	3.92857e-22	2.84839e-21	39.0399
chr5:178165972	1.39232	2.60494	11.2044	3.92874e-22	2.84851e-21	39.0399
chr17:7916582	1.88683	-1.83427	11.2044	3.92913e-22	2.84879e-21	39.0398
chr20:41357011	-1.41256	1.52713	-11.2044	3.92914e-22	2.8488e-21	39.0398
chr19:3612073	-1.65024	3.2261	-11.2043	3.92978e-22	2.84926e-21	39.0396
chr1:162631653	1.44524	-2.80823	11.2043	3.93028e-22	2.84962e-21	39.0395
chr12:124898592	-1.80366	-2.12476	-11.2043	3.93071e-22	2.84993e-21	39.0394
chr1:6071338	1.14024	1.80805	11.2043	3.93108e-22	2.85019e-21	39.0393
chr10:103473166	-1.36768	2.92506	-11.2043	3.93128e-22	2.85034e-21	39.0392
chr2:210399975	1.12732	-0.379024	11.2043	3.93168e-22	2.85062e-21	39.0391
chr8:103152543	-1.92732	2.07183	-11.2043	3.93169e-22	2.85063e-21	39.0391
chr6:9398991	1.79232	-1.74128	11.2043	3.93174e-22	2.85065e-21	39.0391
chr5:135031739	2.07524	-1.81323	11.2043	3.93183e-22	2.85072e-21	39.0391
chr20:50267012	-2.57878	0.362561	-11.2042	3.93195e-22	2.8508e-21	39.039
chr17:48555014	2.26915	-1.51226	11.2042	3.93241e-22	2.85114e-21	39.0389
chr7:41977959	-1.18756	2.82805	-11.2042	3.93272e-22	2.85136e-21	39.0388
chr10:75209227	-1.55317	2.4122	-11.2042	3.93278e-22	2.8514e-21	39.0388
chr5:135050409	1.75146	-2.51415	11.2042	3.93283e-22	2.85143e-21	39.0388
chr14:60515906	1.71939	-2.64665	11.2042	3.93288e-22	2.85146e-21	39.0388
chr15:101295922	-1.22085	-2.94433	-11.2042	3.93321e-22	2.8517e-21	39.0387
chr12:128802131	-1.7922	1.46488	-11.2042	3.93325e-22	2.85172e-21	39.0387
chr6:10398455	1.76098	-1.3922	11.2042	3.9333e-22	2.85176e-21	39.0387
chr10:132774493	-1.35659	2.49915	-11.2042	3.93331e-22	2.85176e-21	39.0387
chr9:134406967	1.5289	-2.6275	11.2042	3.9339e-22	2.85218e-21	39.0386
chr13:112071601	1.63232	-1.83177	11.2042	3.93391e-22	2.85219e-21	39.0385
chr2:222312525	1.55732	-3.22634	11.2042	3.934e-22	2.85225e-21	39.0385
chr21:38228174	2.415	-1.60884	11.2042	3.93417e-22	2.85238e-21	39.0385
chr19:56568056	1.67512	-1.26598	11.2042	3.9342e-22	2.8524e-21	39.0385
chr4:113183121	-1.79207	-0.635061	-11.2041	3.93462e-22	2.85269e-21	39.0384
chr6:11252028	1.67695	1.31713	11.2041	3.93471e-22	2.85276e-21	39.0383
chr14:56798469	1.81293	-2.98073	11.2041	3.93512e-22	2.85305e-21	39.0382
chr1:9882306	-1.22512	2.52976	-11.2041	3.9354e-22	2.85325e-21	39.0382
chr13:50844668	-2.44171	0.756463	-11.2041	3.93541e-22	2.85325e-21	39.0382
chr12:123097730	1.16939	2.42433	11.2041	3.9356e-22	2.85339e-21	39.0381
chr14:35405881	1.2578	1.8978	11.2041	3.93582e-22	2.85355e-21	39.0381
chr1:37471802	1.07366	-3.22878	11.2041	3.93586e-22	2.85357e-21	39.0381
chr4:21002777	-1.2178	2.3161	-11.2041	3.93611e-22	2.85375e-21	39.038
chr11:62602668	1.69585	-3.24134	11.2041	3.93624e-22	2.85384e-21	39.038
chr6:14282415	1.12378	3.15726	11.2041	3.93638e-22	2.85394e-21	39.0379
chr11:13495936	-1.89976	1.11866	-11.2041	3.93654e-22	2.85406e-21	39.0379
chr10:104268633	1.5428	-3.1453	11.2041	3.93663e-22	2.85412e-21	39.0379
chr6:14744098	1.96305	-2.75152	11.2041	3.93686e-22	2.85428e-21	39.0378
chr4:176237326	1.08232	1.39799	11.204	3.93731e-22	2.8546e-21	39.0377
chr19:1877575	2.24915	-1.4175	11.204	3.93745e-22	2.8547e-21	39.0377
chr12:27707676	-1.60561	1.76866	-11.204	3.93748e-22	2.85472e-21	39.0376
chr19:3211475	1.58195	0.131341	11.204	3.93757e-22	2.85478e-21	39.0376
chr11:126185385	1.61646	0.840915	11.204	3.93758e-22	2.85478e-21	39.0376
chr16:57762772	1.17707	0.542683	11.204	3.93782e-22	2.85496e-21	39.0376
chr15:43776249	1.49744	-3.24689	11.204	3.93783e-22	2.85496e-21	39.0376
chr1:48240069	1.18988	2.33762	11.204	3.93804e-22	2.85511e-21	39.0375
chr1:230069897	-1.88146	0.285854	-11.204	3.93832e-22	2.85531e-21	39.0374
chr8:34325009	1.39793	-1.13799	11.204	3.93854e-22	2.85547e-21	39.0374
chr17:63751907	-2.38939	1.56323	-11.204	3.93871e-22	2.85559e-21	39.0373
chr1:92481439	2.05659	-2.44378	11.204	3.939e-22	2.8558e-21	39.0373
chr11:128689566	2.78768	-1.58213	11.204	3.93929e-22	2.856e-21	39.0372
chr19:39308172	1.75854	-2.67488	11.204	3.9393e-22	2.85601e-21	39.0372
chr9:975291	1.56122	-3.19037	11.2039	3.93974e-22	2.85632e-21	39.0371
chr10:69090097	-2.34939	1.2114	-11.2039	3.93974e-22	2.85632e-21	39.0371
chr9:137742642	1.18878	2.22841	11.2039	3.93997e-22	2.85649e-21	39.037
chr18:48428884	1.36476	-0.479207	11.2039	3.94063e-22	2.85696e-21	39.0368
chr6:88048090	1.22171	1.62988	11.2039	3.94093e-22	2.85718e-21	39.0368
chr13:75838762	-2.71707	0.892317	-11.2039	3.94102e-22	2.85724e-21	39.0367
chr7:27130646	1.63805	-3.29756	11.2039	3.9412e-22	2.85737e-21	39.0367
chr2:234083227	-1.98744	1.22689	-11.2039	3.94134e-22	2.85746e-21	39.0367
chr16:87435592	-2.35646	1.62067	-11.2039	3.94134e-22	2.85746e-21	39.0367
chr2:8993944	2.05744	-1.08116	11.2039	3.94188e-22	2.85785e-21	39.0365
chr17:50101874	2.74732	-1.74695	11.2039	3.94198e-22	2.85791e-21	39.0365
chr13:114048467	1.19098	0.49061	11.2039	3.942e-22	2.85793e-21	39.0365
chr11:111097388	1.2472	0.237988	11.2038	3.94212e-22	2.85801e-21	39.0365
chr1:26922491	1.09146	-1.07073	11.2038	3.94226e-22	2.85811e-21	39.0364
chr10:76903148	-2.50073	1.19524	-11.2038	3.94262e-22	2.85837e-21	39.0363
chr3:14346192	1.69402	-0.669207	11.2038	3.94264e-22	2.85838e-21	39.0363
chr2:237435161	-2.18902	0.545976	-11.2038	3.94273e-22	2.85845e-21	39.0363
chr2:62456567	1.1611	2.20591	11.2038	3.94339e-22	2.85892e-21	39.0361
chr17:79407628	-1.82037	-0.197622	-11.2038	3.94386e-22	2.85926e-21	39.036
chr1:81501492	1.22073	2.92207	11.2038	3.9439e-22	2.85929e-21	39.036
chr4:6693257	2.33134	-2.35677	11.2038	3.94427e-22	2.85955e-21	39.0359
chr12:10030786	-1.47	2.03915	-11.2037	3.94484e-22	2.85996e-21	39.0358
chr13:114015517	2.13341	-0.304756	11.2037	3.945e-22	2.86007e-21	39.0357
chr3:193896781	-1.705	2.14116	-11.2037	3.94507e-22	2.86012e-21	39.0357
chr1:231041236	1.49232	-3.71177	11.2037	3.94513e-22	2.86016e-21	39.0357
chr21:44812965	-2.15402	0.819207	-11.2037	3.94542e-22	2.86037e-21	39.0356
chr16:67632469	-1.97976	0.688049	-11.2037	3.94545e-22	2.86039e-21	39.0356
chr6:85597372	-1.41415	1.45293	-11.2037	3.94553e-22	2.86044e-21	39.0356
chr7:110632904	1.28439	1.2828	11.2037	3.94592e-22	2.86072e-21	39.0355
chr7:128030488	2.5439	-1.8611	11.2037	3.94634e-22	2.86102e-21	39.0354
chr20:23048381	1.54756	-3.30927	11.2037	3.94657e-22	2.86119e-21	39.0353
chr7:983273	2.55402	-1.67128	11.2037	3.94672e-22	2.86129e-21	39.0353
chr19:16203089	-1.30573	2.91604	-11.2037	3.94706e-22	2.86154e-21	39.0352
chr17:740510	-2.27744	1.30811	-11.2036	3.9475e-22	2.86185e-21	39.0351
chr11:6474282	1.0728	-3.4014	11.2036	3.94764e-22	2.86195e-21	39.0351
chr16:85586628	1.61256	0.0115244	11.2036	3.94779e-22	2.86205e-21	39.035
chr3:128993139	2.50451	-1.50591	11.2036	3.94781e-22	2.86207e-21	39.035
chr20:4181139	-1.53122	1.28659	-11.2036	3.94802e-22	2.86222e-21	39.035
chr4:38761859	-2.39049	1.53744	-11.2036	3.94806e-22	2.86225e-21	39.035
chr11:865801	-1.24866	2.96177	-11.2036	3.94809e-22	2.86226e-21	39.035
chr19:1322437	1.34951	0.981951	11.2036	3.94839e-22	2.86248e-21	39.0349
chr7:88686541	1.13902	2.10256	11.2036	3.94889e-22	2.86283e-21	39.0348
chr3:10571225	1.0911	2.52445	11.2036	3.94914e-22	2.86301e-21	39.0347
chr10:72274933	1.45805	-3.93183	11.2036	3.94933e-22	2.86315e-21	39.0346
chr19:48256211	-1.63024	2.17463	-11.2035	3.94988e-22	2.86355e-21	39.0345
chr1:199905735	-1.27585	2.38695	-11.2035	3.95001e-22	2.86363e-21	39.0345
chr3:58566208	1.40159	1.02982	11.2035	3.95059e-22	2.86405e-21	39.0343
chr19:2774471	-1.23683	1.43659	-11.2035	3.95069e-22	2.86412e-21	39.0343
chr13:113070563	1.25402	2.04604	11.2035	3.95077e-22	2.86418e-21	39.0343
chr2:197615326	-2.11159	0.363598	-11.2035	3.95085e-22	2.86424e-21	39.0343
chr19:1105214	1.74329	-2.90396	11.2035	3.95101e-22	2.86435e-21	39.0342
chr11:20050173	-1.40378	1.78713	-11.2035	3.95102e-22	2.86435e-21	39.0342
chr2:148607738	1.53329	0.739695	11.2035	3.95105e-22	2.86437e-21	39.0342
chr5:113514627	1.18707	0.871098	11.2035	3.95113e-22	2.86442e-21	39.0342
chr18:79509300	-2.2328	0.909573	-11.2035	3.95116e-22	2.86444e-21	39.0342
chr6:135323293	-2.43073	1.4661	-11.2035	3.95139e-22	2.86461e-21	39.0341
chr19:51752327	-1.52951	1.16012	-11.2035	3.95146e-22	2.86466e-21	39.0341
chr11:119433027	1.41305	-2.79128	11.2035	3.95153e-22	2.8647e-21	39.0341
chr5:135491822	1.11963	-3.92274	11.2035	3.95174e-22	2.86485e-21	39.034
chr19:723035	-1.11659	-0.56378	-11.2035	3.95198e-22	2.86502e-21	39.034
chr10:826108	-1.7072	2.79116	-11.2035	3.95198e-22	2.86502e-21	39.034
chr6:6678997	2.21085	-2.0786	11.2035	3.95199e-22	2.86503e-21	39.034
chr9:133703016	-1.33098	-2.30183	-11.2035	3.95207e-22	2.86507e-21	39.034
chr16:56552226	1.58207	-0.775671	11.2034	3.95231e-22	2.86525e-21	39.0339
chr20:38761719	-2.24	1.73134	-11.2034	3.95264e-22	2.86549e-21	39.0338
chr2:128346866	1.10085	2.52665	11.2034	3.95268e-22	2.86551e-21	39.0338
chr2:7077978	1.14927	2.51134	11.2034	3.95274e-22	2.86555e-21	39.0338
chr17:40863573	1.17098	1.26878	11.2034	3.9528e-22	2.86559e-21	39.0338
chr18:58252496	1.17	2.1239	11.2034	3.95285e-22	2.86563e-21	39.0338
chr3:58196745	-1.19976	-0.357927	-11.2034	3.95291e-22	2.86567e-21	39.0337
chr7:149623711	1.48171	-2.9722	11.2034	3.95352e-22	2.8661e-21	39.0336
chr15:77505439	1.26927	1.60341	11.2034	3.95363e-22	2.86618e-21	39.0336
chr6:16306176	1.10927	1.90683	11.2034	3.95431e-22	2.86667e-21	39.0334
chr17:80099685	1.16207	1.60006	11.2034	3.95444e-22	2.86676e-21	39.0334
chr1:115654848	-0.959512	1.81366	-11.2034	3.95456e-22	2.86685e-21	39.0333
chr1:7051282	-1.36841	0.325183	-11.2034	3.95474e-22	2.86697e-21	39.0333
chr8:495647	-1.11122	1.72085	-11.2033	3.955e-22	2.86716e-21	39.0332
chr8:125579745	-1.55841	1.80433	-11.2033	3.95526e-22	2.86734e-21	39.0332
chr15:67832729	1.8311	-1.96518	11.2033	3.95535e-22	2.86741e-21	39.0331
chr14:36504570	1.11951	-3.05598	11.2033	3.95538e-22	2.86742e-21	39.0331
chr19:35312385	1.64866	0.232622	11.2033	3.9555e-22	2.86751e-21	39.0331
chr10:46024424	-0.900366	-0.128841	-11.2033	3.95585e-22	2.86776e-21	39.033
chr11:118146263	1.24451	-2.41994	11.2033	3.95626e-22	2.86806e-21	39.0329
chr11:61542554	-0.916463	1.90055	-11.2033	3.95628e-22	2.86807e-21	39.0329
chr1:10632783	1.305	1.42689	11.2033	3.95635e-22	2.86812e-21	39.0329
chr19:49556848	1.4872	2.17982	11.2033	3.95647e-22	2.8682e-21	39.0328
chr1:170668586	1.40671	-2.87909	11.2033	3.95667e-22	2.86834e-21	39.0328
chr11:73342899	2.30976	-2.27927	11.2033	3.95667e-22	2.86834e-21	39.0328
chr20:51487941	2.29927	-1.47134	11.2033	3.95679e-22	2.86842e-21	39.0328
chr10:42932350	1.18646	1.67018	11.2033	3.95735e-22	2.86883e-21	39.0326
chr5:16744436	-1.66854	2.3278	-11.2032	3.95764e-22	2.86903e-21	39.0326
chr18:75204617	1.90646	-3.37006	11.2032	3.95797e-22	2.86927e-21	39.0325
chr16:630269	1.30878	0.96439	11.2032	3.9586e-22	2.86972e-21	39.0323
chr10:21667980	-1.21756	3.05671	-11.2032	3.95866e-22	2.86976e-21	39.0323
chr8:133547160	-2.29427	1.37238	-11.2032	3.95888e-22	2.86992e-21	39.0322
chr14:103687261	1.45085	1.85433	11.2032	3.95922e-22	2.87017e-21	39.0322
chr1:11133111	1.39927	2.58195	11.2032	3.95924e-22	2.87018e-21	39.0322
chr18:3639520	1.76098	0.66061	11.2032	3.9593e-22	2.87022e-21	39.0321
chr7:957746	1.19122	0.98439	11.2032	3.95997e-22	2.87069e-21	39.032
chr7:30801095	1.12439	1.97341	11.2031	3.96024e-22	2.87089e-21	39.0319
chr11:47394996	-2.38256	1.11774	-11.2031	3.96042e-22	2.87102e-21	39.0319
chr12:47988750	1.68646	-0.0356707	11.2031	3.96076e-22	2.87126e-21	39.0318
chr17:17504475	1.4139	0.775244	11.2031	3.96081e-22	2.87129e-21	39.0318
chr1:1114631	1.35159	0.325427	11.2031	3.96091e-22	2.87137e-21	39.0317
chr12:123949904	1.24988	1.90055	11.2031	3.96092e-22	2.87137e-21	39.0317
chr9:121485660	-1.6989	2.30384	-11.2031	3.96114e-22	2.87152e-21	39.0317
chr10:22477815	1.57744	-0.895549	11.2031	3.9615e-22	2.87178e-21	39.0316
chr3:9754798	-1.19366	2.85634	-11.2031	3.96163e-22	2.87187e-21	39.0316
chr7:20776564	1.5578	-1.99878	11.2031	3.96166e-22	2.87189e-21	39.0315
chr20:63642616	1.48756	-2.92963	11.2031	3.96183e-22	2.87201e-21	39.0315
chr20:62060085	1.70024	0.549878	11.2031	3.96189e-22	2.87206e-21	39.0315
chr2:201901877	-1.97171	1.93854	-11.2031	3.96195e-22	2.87209e-21	39.0315
chr10:119166832	-1.95549	2.70372	-11.2031	3.96223e-22	2.8723e-21	39.0314
chr1:31814184	1.03073	2.89622	11.2031	3.96246e-22	2.87245e-21	39.0313
chr1:234724980	1.03768	-3.75177	11.203	3.96282e-22	2.87272e-21	39.0313
chr5:9955737	1.31402	1.66104	11.203	3.96284e-22	2.87273e-21	39.0312
chr19:718650	1.34683	-2.87805	11.203	3.96286e-22	2.87274e-21	39.0312
chr9:2234860	2.41939	-0.891524	11.203	3.96292e-22	2.87278e-21	39.0312
chr4:24794478	1.31159	2.03823	11.203	3.96305e-22	2.87287e-21	39.0312
chr7:36777397	-2.02756	1.62805	-11.203	3.96397e-22	2.87354e-21	39.031
chr3:127015289	-1.2872	1.41787	-11.203	3.96414e-22	2.87365e-21	39.0309
chr11:47590176	2.54927	-2.13793	11.203	3.96439e-22	2.87383e-21	39.0309
chr19:58367569	1.2739	1.53939	11.203	3.9646e-22	2.87398e-21	39.0308
chr3:28349677	1.36037	-3.21945	11.203	3.96465e-22	2.87401e-21	39.0308
chr11:46318658	-1.695	0.222012	-11.203	3.96509e-22	2.87433e-21	39.0307
chr17:54901967	-1.11939	2.45591	-11.2029	3.96516e-22	2.87438e-21	39.0307
chr7:156949113	1.26549	-2.79104	11.2029	3.96562e-22	2.87471e-21	39.0305
chr11:48043830	-2.26476	1.12896	-11.2029	3.96571e-22	2.87477e-21	39.0305
chr4:182246678	1.59049	-2.76354	11.2029	3.96579e-22	2.87483e-21	39.0305
chr10:94038307	-1.67476	1.30774	-11.2029	3.96603e-22	2.875e-21	39.0304
chr16:69189867	-1.16354	2.7264	-11.2029	3.96644e-22	2.87529e-21	39.0303
chr2:241033880	1.1639	2.27012	11.2029	3.96662e-22	2.87542e-21	39.0303
chr4:55856079	-1.29061	2.95335	-11.2029	3.96689e-22	2.87561e-21	39.0302
chr3:129310796	-1.52012	2.22604	-11.2029	3.9672e-22	2.87584e-21	39.0301
chr7:155922206	2.19171	-2.55683	11.2029	3.96726e-22	2.87587e-21	39.0301
chr9:5185754	1.47732	1.6589	11.2028	3.96788e-22	2.87632e-21	39.03
chr17:82696866	1.3322	1.26366	11.2028	3.96816e-22	2.87652e-21	39.0299
chr2:45011554	-1.19415	-1.17427	-11.2028	3.96848e-22	2.87675e-21	39.0298
chr2:37689918	2.35427	-1.7014	11.2028	3.96894e-22	2.87708e-21	39.0297
chr3:16175445	1.14939	2.07567	11.2028	3.96899e-22	2.87711e-21	39.0297
chr6:158939812	2.06	-1.61171	11.2028	3.96921e-22	2.87727e-21	39.0296
chr6:39992393	1.1139	2.35085	11.2028	3.96927e-22	2.87731e-21	39.0296
chr1:204562668	1.37402	2.77713	11.2028	3.96964e-22	2.87757e-21	39.0295
chr18:75124748	1.18927	0.981341	11.2028	3.96968e-22	2.8776e-21	39.0295
chr19:47277969	1.17854	1.68378	11.2028	3.96987e-22	2.87774e-21	39.0295
chr20:4083406	1.35268	-2.14561	11.2028	3.96997e-22	2.8778e-21	39.0295
chr11:1919757	1.18878	2.53061	11.2028	3.96999e-22	2.87782e-21	39.0294
chr8:11158952	-1.61476	2.36518	-11.2028	3.97006e-22	2.87786e-21	39.0294
chr5:55305533	-1.72549	0.360061	-11.2027	3.97024e-22	2.87799e-21	39.0294
chr13:23673509	2.37085	-1.61848	11.2027	3.97026e-22	2.878e-21	39.0294
chr2:237566559	1.03659	1.70768	11.2027	3.97043e-22	2.87813e-21	39.0293
chr6:31900443	-1.01049	1.96354	-11.2027	3.97059e-22	2.87824e-21	39.0293
chr6:14975311	1.62354	1.02189	11.2027	3.97064e-22	2.87827e-21	39.0293
chr19:43464372	1.45159	-3.52274	11.2027	3.97081e-22	2.87839e-21	39.0292
chr14:20955955	-2.25585	1.79939	-11.2027	3.97088e-22	2.87844e-21	39.0292
chr2:240723178	0.947561	2.83512	11.2027	3.97089e-22	2.87844e-21	39.0292
chr10:21535796	2.33268	-0.982805	11.2027	3.97114e-22	2.87862e-21	39.0292
chr2:241771256	-2.14646	1.00579	-11.2027	3.97126e-22	2.8787e-21	39.0291
chr17:15813734	1.2889	2.3803	11.2027	3.97138e-22	2.87879e-21	39.0291
chr12:26834112	1.48061	-3.27091	11.2027	3.97151e-22	2.87888e-21	39.0291
chr3:113248282	1.42841	-0.363598	11.2027	3.97169e-22	2.87901e-21	39.029
chr14:105327002	1.09585	1.4761	11.2027	3.97173e-22	2.87903e-21	39.029
chr10:91034956	1.81244	-1.76622	11.2027	3.97182e-22	2.8791e-21	39.029
chr15:75046368	-2.04012	1.03543	-11.2027	3.9719e-22	2.87915e-21	39.029
chr7:24891416	-1.63085	1.34116	-11.2027	3.97205e-22	2.87926e-21	39.0289
chr5:11589227	-1.38646	1.30274	-11.2027	3.97245e-22	2.87954e-21	39.0288
chr7:16026847	1.27134	2.67884	11.2027	3.9728e-22	2.87979e-21	39.0287
chr1:228276963	1.31073	0.314756	11.2026	3.97312e-22	2.88003e-21	39.0287
chr13:46341271	-1.61341	2.35927	-11.2026	3.97378e-22	2.8805e-21	39.0285
chr22:49171156	1.08951	0.981585	11.2026	3.97408e-22	2.88071e-21	39.0284
chr12:97322346	-1.54061	1.26287	-11.2026	3.97447e-22	2.88099e-21	39.0283
chr1:200042211	1.39061	-2.99848	11.2026	3.97448e-22	2.881e-21	39.0283
chr7:119101372	-1.78878	0.351707	-11.2026	3.97453e-22	2.88103e-21	39.0283
chr12:10719618	2.03841	-1.57957	11.2026	3.97457e-22	2.88106e-21	39.0283
chr1:121048726	1.22988	-3.16835	11.2026	3.97459e-22	2.88107e-21	39.0283
chr1:1048891	-1.38963	1.94518	-11.2026	3.97474e-22	2.88117e-21	39.0283
chr6:6006657	1.13463	-3.09171	11.2026	3.97477e-22	2.88119e-21	39.0282
chr7:93043672	1.69671	-3.10323	11.2026	3.97491e-22	2.88129e-21	39.0282
chr11:128688931	2.23085	-1.1297	11.2026	3.9751e-22	2.88143e-21	39.0282
chr6:74575093	1.1661	-0.0467073	11.2025	3.97548e-22	2.8817e-21	39.0281
chr2:24919248	1.81317	-2.48317	11.2025	3.97549e-22	2.8817e-21	39.0281
chr10:101047118	1.60537	-2.42817	11.2025	3.97557e-22	2.88176e-21	39.028
chr3:129571761	1.32427	2.24652	11.2025	3.97594e-22	2.88202e-21	39.028
chr1:155256166	0.921341	-0.3125	11.2025	3.97595e-22	2.88202e-21	39.028
chr17:1783393	-1.61354	2.17579	-11.2025	3.97638e-22	2.88233e-21	39.0278
chr21:38773999	1.36122	2.80854	11.2025	3.97645e-22	2.88238e-21	39.0278
chr1:1143734	-1.77061	0.988232	-11.2025	3.97679e-22	2.88263e-21	39.0277
chr5:172351057	-1.05646	3.67335	-11.2025	3.97683e-22	2.88265e-21	39.0277
chr4:110640622	1.14354	-1.59957	11.2025	3.97686e-22	2.88267e-21	39.0277
chr7:1455640	2.24512	-1.88329	11.2025	3.97701e-22	2.88278e-21	39.0277
chr7:34321482	1.4511	-3.2697	11.2025	3.9774e-22	2.88305e-21	39.0276
chr2:232526563	1.16744	1.62128	11.2025	3.9774e-22	2.88305e-21	39.0276
chr9:114388647	0.98878	1.7872	11.2025	3.9776e-22	2.8832e-21	39.0275
chr2:102083095	1.97073	-2.36122	11.2025	3.97773e-22	2.88328e-21	39.0275
chr13:99989504	1.57183	-2.88201	11.2024	3.978e-22	2.88348e-21	39.0274
chr12:2323514	-1.68646	2.25701	-11.2024	3.97842e-22	2.88378e-21	39.0273
chr2:214731425	-1.32122	2.83634	-11.2024	3.97866e-22	2.88395e-21	39.0273
chr19:55319947	2.21951	-2.10268	11.2024	3.97866e-22	2.88395e-21	39.0273
chr11:115658980	-1.41549	0.220305	-11.2024	3.97924e-22	2.88436e-21	39.0271
chr17:13030711	1.22293	-0.0684146	11.2024	3.97977e-22	2.88474e-21	39.027
chr5:161685676	-1.585	0.71811	-11.2024	3.97993e-22	2.88486e-21	39.027
chr21:46254320	-1.68756	1.69537	-11.2023	3.98076e-22	2.88546e-21	39.0267
chr12:130709275	-1.54841	1.58043	-11.2023	3.98098e-22	2.88561e-21	39.0267
chr8:37729048	-1.66317	1.5972	-11.2023	3.98098e-22	2.88561e-21	39.0267
chr4:105145587	-1.00659	-3.64354	-11.2023	3.98101e-22	2.88563e-21	39.0267
chr17:49887300	1.5589	-2.40445	11.2023	3.98112e-22	2.88571e-21	39.0267
chr3:151087658	1.205	1.76884	11.2023	3.9812e-22	2.88576e-21	39.0266
chr6:107488649	1.01671	-3.29287	11.2023	3.98136e-22	2.88587e-21	39.0266
chr1:119475773	-1.82098	0.522073	-11.2023	3.98138e-22	2.88589e-21	39.0266
chr6:10390009	1.56378	-3.32043	11.2023	3.98226e-22	2.88652e-21	39.0264
chr2:222295382	1.31476	-3.32774	11.2023	3.98234e-22	2.88658e-21	39.0264
chr20:61371419	-1.58012	1.6853	-11.2023	3.98235e-22	2.88658e-21	39.0264
chr1:212415347	-1.63427	2.52396	-11.2022	3.98357e-22	2.88746e-21	39.026
chr7:99968160	1.11488	0.0273171	11.2022	3.98379e-22	2.88762e-21	39.026
chr6:105993953	1.73915	-2.43396	11.2022	3.98397e-22	2.88775e-21	39.0259
chr19:49800141	1.12512	3.09976	11.2022	3.98411e-22	2.88785e-21	39.0259
chr15:77002564	-2.05256	0.727744	-11.2022	3.98415e-22	2.88787e-21	39.0259
chr7:4725158	1.4789	-0.847256	11.2022	3.98474e-22	2.88829e-21	39.0258
chr12:6950989	-1.91902	1.03366	-11.2022	3.98555e-22	2.88888e-21	39.0256
chr18:79328160	-1.09378	3.57152	-11.2021	3.98598e-22	2.88919e-21	39.0254
chr9:128598994	-1.16634	2.58683	-11.2021	3.98644e-22	2.88952e-21	39.0253
chr4:110173159	2.40451	-1.39689	11.2021	3.98654e-22	2.88959e-21	39.0253
chr19:41025900	1.72366	-2.63927	11.2021	3.9866e-22	2.88963e-21	39.0253
chr14:28768417	1.73817	-2.66018	11.2021	3.98662e-22	2.88964e-21	39.0253
chr14:36656197	1.5189	-3.49726	11.2021	3.98678e-22	2.88975e-21	39.0252
chr12:132142785	0.986951	2.26506	11.2021	3.98681e-22	2.88977e-21	39.0252
chr11:6480620	1.22366	0.313537	11.2021	3.98706e-22	2.88995e-21	39.0252
chr19:41939895	1.22159	-3.49226	11.2021	3.98708e-22	2.88996e-21	39.0252
chr1:8328351	-1.73439	2.0439	-11.2021	3.98717e-22	2.89002e-21	39.0251
chr2:230991013	1.40488	-0.741585	11.2021	3.98739e-22	2.89018e-21	39.0251
chr5:176530475	-2.29976	1.14817	-11.2021	3.98798e-22	2.8906e-21	39.0249
chr1:156913952	-1.39232	-0.438841	-11.2021	3.98799e-22	2.89061e-21	39.0249
chr2:71073816	-1.1961	3.7839	-11.2021	3.98811e-22	2.89069e-21	39.0249
chr1:971704	2.18622	-1.35628	11.202	3.98874e-22	2.89114e-21	39.0248
chr4:108170728	1.75195	-1.23744	11.202	3.98874e-22	2.89114e-21	39.0248
chr8:48920845	1.6622	-2.63037	11.202	3.98898e-22	2.89131e-21	39.0247
chr2:226796958	-1.12524	-0.119817	-11.202	3.98915e-22	2.89144e-21	39.0246
chr3:184740710	1.29902	-2.45073	11.202	3.98919e-22	2.89146e-21	39.0246
chr11:119689999	-1.75073	1.52671	-11.202	3.98952e-22	2.8917e-21	39.0246
chr14:70046318	1.54634	-2.63366	11.202	3.9897e-22	2.89183e-21	39.0245
chr2:231893762	1.17585	1.94232	11.202	3.98987e-22	2.89195e-21	39.0245
chr22:40408028	-1.36671	1.69299	-11.202	3.99015e-22	2.89215e-21	39.0244
chr5:179796772	1.07098	-3.98317	11.202	3.99043e-22	2.89235e-21	39.0243
chr11:75151646	-2.24561	0.380732	-11.2019	3.99091e-22	2.89269e-21	39.0242
chr1:154501648	1.24707	-3.95293	11.2019	3.99131e-22	2.89298e-21	39.0241
chr8:133242003	1.27341	2.34256	11.2019	3.99148e-22	2.8931e-21	39.0241
chr3:12878068	1.00098	2.55134	11.2019	3.99207e-22	2.89352e-21	39.0239
chr2:177602367	-2.0072	1.87384	-11.2019	3.99226e-22	2.89366e-21	39.0239
chr5:123163421	-1.41159	2.05152	-11.2019	3.99287e-22	2.89409e-21	39.0237
chr7:5382199	-1.11537	1.98585	-11.2019	3.99287e-22	2.89409e-21	39.0237
chr16:56195267	-1.88439	0.355976	-11.2019	3.99321e-22	2.89434e-21	39.0236
chr3:129938179	1.09768	2.30555	11.2019	3.99321e-22	2.89434e-21	39.0236
chr7:99030249	-2.29439	1.86683	-11.2018	3.99352e-22	2.89456e-21	39.0236
chr12:7440007	1.40354	-3.89835	11.2018	3.99354e-22	2.89457e-21	39.0236
chr7:128406419	1.51293	-2.91402	11.2018	3.99417e-22	2.89502e-21	39.0234
chr19:56663760	1.35073	2.17915	11.2018	3.99441e-22	2.89519e-21	39.0233
chr2:239380941	-1.56549	2.30677	-11.2018	3.9952e-22	2.89576e-21	39.0231
chr17:8189287	1.23402	-3.58909	11.2018	3.99525e-22	2.89579e-21	39.0231
chr6:113825953	-1.68915	1.83409	-11.2018	3.99552e-22	2.89599e-21	39.0231
chr10:123500830	1.33207	2.38811	11.2018	3.99566e-22	2.89609e-21	39.023
chr10:15170014	-1.88976	0.417683	-11.2018	3.99586e-22	2.89623e-21	39.023
chr12:58444145	1.305	1.41396	11.2018	3.99597e-22	2.8963e-21	39.0229
chr1:3173137	-1.16585	-0.628171	-11.2018	3.99598e-22	2.89631e-21	39.0229
chr16:1692217	2.02317	1.23756	11.2017	3.99611e-22	2.8964e-21	39.0229
chr20:16475561	-2.21476	0.746402	-11.2017	3.99624e-22	2.89649e-21	39.0229
chr3:42961757	1.13549	-3.25896	11.2017	3.9965e-22	2.89668e-21	39.0228
chr2:158734798	2.32854	-1.3361	11.2017	3.99655e-22	2.89671e-21	39.0228
chr2:241800738	1.21549	2.75104	11.2017	3.99655e-22	2.89671e-21	39.0228
chr1:167635551	2.48756	-1.88768	11.2017	3.99658e-22	2.89673e-21	39.0228
chr12:57230746	1.4189	0.770671	11.2017	3.99724e-22	2.8972e-21	39.0226
chr20:19943078	2.2772	-0.720671	11.2017	3.99811e-22	2.89783e-21	39.0224
chr20:63293029	-1.58134	0.134085	-11.2017	3.99818e-22	2.89787e-21	39.0224
chr3:64048458	-1.43768	-0.656402	-11.2017	3.99849e-22	2.8981e-21	39.0223
chr14:101289415	-1.59793	2.79579	-11.2016	3.99868e-22	2.89823e-21	39.0223
chr1:203487976	1.14415	-2.26671	11.2016	3.99871e-22	2.89825e-21	39.0223
chr15:101175582	-2.17866	1.24079	-11.2016	3.99891e-22	2.89839e-21	39.0222
chr9:128218268	1.00268	1.04402	11.2016	3.99892e-22	2.8984e-21	39.0222
chr3:151383316	-1.44402	2.42945	-11.2016	3.99928e-22	2.89866e-21	39.0221
chr1:15345026	-1.27134	2.62823	-11.2016	3.99944e-22	2.89877e-21	39.0221
chr11:65048749	1.49159	-1.05006	11.2016	3.99961e-22	2.89889e-21	39.022
chr15:67830050	1.77256	-2.91945	11.2016	3.99961e-22	2.89889e-21	39.022
chr11:130217024	1.91561	-1.0261	11.2016	3.99973e-22	2.89897e-21	39.022
chr10:473578	-1.45073	1.95902	-11.2016	3.99994e-22	2.89911e-21	39.022
chr14:104708384	1.35878	-0.45439	11.2016	4.00021e-22	2.89931e-21	39.0219
chr13:113459725	-1.18232	2.43189	-11.2016	4.00033e-22	2.89939e-21	39.0219
chr10:71609702	1.14671	-1.67506	11.2016	4.00083e-22	2.89975e-21	39.0217
chr8:142579123	1.205	2.99835	11.2016	4.00096e-22	2.89985e-21	39.0217
chr1:109484859	1.64012	-2.84287	11.2015	4.00124e-22	2.90005e-21	39.0216
chr1:245310740	1.40671	-3.45274	11.2015	4.00135e-22	2.90012e-21	39.0216
chr2:33371198	-1.95634	1.26012	-11.2015	4.0015e-22	2.90023e-21	39.0216
chr8:42501297	-2.55415	0.825976	-11.2015	4.00157e-22	2.90027e-21	39.0216
chr8:41876434	1.12463	-3.37305	11.2015	4.00178e-22	2.90042e-21	39.0215
chr16:56675811	1.2861	-2.48134	11.2015	4.00183e-22	2.90046e-21	39.0215
chr15:53812289	1.26268	2.18744	11.2015	4.00242e-22	2.90088e-21	39.0213
chr1:29125161	1.5322	-1.85085	11.2015	4.00263e-22	2.90103e-21	39.0213
chr17:81097472	1.33098	-3.51817	11.2015	4.00273e-22	2.9011e-21	39.0213
chr2:174901313	1.20451	1.75933	11.2015	4.003e-22	2.90129e-21	39.0212
chr2:241856282	1.17244	0.886951	11.2015	4.00308e-22	2.90135e-21	39.0212
chr3:39143060	1.09024	2.80793	11.2015	4.00365e-22	2.90175e-21	39.021
chr2:100421799	-2.37646	1.92982	-11.2014	4.00409e-22	2.90207e-21	39.0209
chr5:132257280	1.71841	-2.85091	11.2014	4.00461e-22	2.90245e-21	39.0208
chr5:10562364	-2.09159	1.28579	-11.2014	4.00466e-22	2.90248e-21	39.0208
chr2:104658775	2.20695	-1.20018	11.2014	4.00527e-22	2.90292e-21	39.0206
chr11:70570211	-1.53878	1.93305	-11.2014	4.00542e-22	2.90303e-21	39.0206
chr4:87975223	-1.33659	0.338415	-11.2014	4.00542e-22	2.90303e-21	39.0206
chr10:93437399	1.33341	-3.13061	11.2014	4.00584e-22	2.90332e-21	39.0205
chr8:124728828	1.48671	-3.66274	11.2014	4.00626e-22	2.90363e-21	39.0204
chr16:30122057	1.38927	-1.30268	11.2013	4.00685e-22	2.90405e-21	39.0202
chr17:80065296	-1.90171	1.08524	-11.2013	4.00686e-22	2.90405e-21	39.0202
chr18:46357952	1.35683	2.08902	11.2013	4.00689e-22	2.90407e-21	39.0202
chr17:82868800	1.24988	1.38652	11.2013	4.00696e-22	2.90412e-21	39.0202
chr7:63789973	1.23902	-1.79073	11.2013	4.00733e-22	2.90439e-21	39.0201
chr8:143022137	1.24207	0.673963	11.2013	4.00759e-22	2.90457e-21	39.0201
chr18:11948051	1.17768	-3.14835	11.2013	4.00856e-22	2.90527e-21	39.0198
chr6:110400008	1.84915	-1.03811	11.2013	4.00857e-22	2.90528e-21	39.0198
chr11:65642356	2.18939	-1.52201	11.2013	4.00864e-22	2.90533e-21	39.0198
chr15:38696659	-2.39171	1.455	-11.2013	4.00868e-22	2.90535e-21	39.0198
chr3:64214294	1.09232	-3.60604	11.2013	4.00891e-22	2.90552e-21	39.0197
chr19:45396780	-1.71817	-0.502256	-11.2013	4.00896e-22	2.90555e-21	39.0197
chr12:124380407	1.54329	-2.89006	11.2012	4.00916e-22	2.90569e-21	39.0197
chr18:47932577	-1.23098	2.25683	-11.2012	4.00947e-22	2.90591e-21	39.0196
chr1:164712449	-1.81317	2.10695	-11.2012	4.00954e-22	2.90596e-21	39.0196
chr10:22551439	-1.51939	1.39677	-11.2012	4.00961e-22	2.90601e-21	39.0196
chr11:16804622	-1.97537	1.04768	-11.2012	4.00978e-22	2.90613e-21	39.0195
chr5:35852665	-1.39683	-0.395488	-11.2012	4.01013e-22	2.90637e-21	39.0194
chr4:95544402	1.05378	0.0831098	11.2012	4.0103e-22	2.9065e-21	39.0194
chr1:157195250	1.56122	-2.47573	11.2012	4.01045e-22	2.9066e-21	39.0193
chr4:88593457	1.24671	-3.27665	11.2012	4.01052e-22	2.90665e-21	39.0193
chr15:96285881	-1.21305	0.195793	-11.2012	4.01067e-22	2.90675e-21	39.0193
chr17:81992334	2.53146	-1.70622	11.2012	4.01094e-22	2.90695e-21	39.0192
chr12:62730328	-1.36598	2.14616	-11.2012	4.011e-22	2.90699e-21	39.0192
chr20:32761419	1.15976	0.585122	11.2012	4.01109e-22	2.90705e-21	39.0192
chr14:56288462	1.28646	2.65274	11.2011	4.01182e-22	2.90757e-21	39.019
chr2:14275131	-1.45073	0.999146	-11.2011	4.01215e-22	2.90781e-21	39.0189
chr9:126551262	-1.26293	2.35134	-11.2011	4.01215e-22	2.90781e-21	39.0189
chr2:197198929	-2.57841	1.40018	-11.2011	4.01217e-22	2.90782e-21	39.0189
chr4:3478754	1.09378	1.62409	11.2011	4.01238e-22	2.90797e-21	39.0189
chr12:8989178	-2.10195	1.93098	-11.2011	4.01293e-22	2.90836e-21	39.0187
chr1:56549805	1.10073	2.91634	11.2011	4.01293e-22	2.90836e-21	39.0187
chr10:119517973	-2.42171	1.46841	-11.2011	4.01346e-22	2.90874e-21	39.0186
chr9:113349032	1.15268	1.88756	11.2011	4.01413e-22	2.90923e-21	39.0184
chr2:10830242	1.15329	2.00567	11.2011	4.01414e-22	2.90923e-21	39.0184
chr1:2478172	0.894512	-0.278963	11.2011	4.01414e-22	2.90923e-21	39.0184
chr5:174799217	2.03415	-1.56207	11.201	4.01421e-22	2.90927e-21	39.0184
chr13:95642347	1.40378	-2.43384	11.201	4.01423e-22	2.90929e-21	39.0184
chr6:163984321	-2.13146	1.4622	-11.201	4.0143e-22	2.90934e-21	39.0184
chr17:81406921	-1.82927	0.878537	-11.201	4.01446e-22	2.90945e-21	39.0183
chr2:15050784	-2.16451	0.72311	-11.201	4.01452e-22	2.90949e-21	39.0183
chr10:13799632	-1.72402	2.12616	-11.201	4.01489e-22	2.90975e-21	39.0182
chr20:24949509	-2.07744	2.28628	-11.201	4.01512e-22	2.90992e-21	39.0182
chr1:92480742	2.65902	-2.37524	11.201	4.01518e-22	2.90996e-21	39.0182
chr1:35448288	-1.67463	1.61939	-11.201	4.01545e-22	2.91015e-21	39.0181
chr6:128841714	1.23878	0.996098	11.201	4.01586e-22	2.91044e-21	39.018
chr19:4911623	1.77951	-1.89988	11.201	4.01609e-22	2.91061e-21	39.0179
chr10:49326150	1.07878	2.00366	11.201	4.01617e-22	2.91066e-21	39.0179
chr1:37557005	1.72122	-2.90341	11.201	4.01621e-22	2.91069e-21	39.0179
chr15:36880379	1.8422	-3.1711	11.201	4.01644e-22	2.91085e-21	39.0179
chr1:176881329	1.26061	-2.77262	11.2009	4.01695e-22	2.91122e-21	39.0177
chr7:44146948	1.27317	-1.13841	11.2009	4.01708e-22	2.91131e-21	39.0177
chr22:39013823	-1.80293	0.52	-11.2009	4.01715e-22	2.91136e-21	39.0177
chr8:37261769	1.54927	-1.32939	11.2009	4.01721e-22	2.9114e-21	39.0177
chr5:139661429	1.46805	-3.98268	11.2009	4.01804e-22	2.912e-21	39.0175
chr1:66445986	-1.9089	1.97506	-11.2009	4.0188e-22	2.91254e-21	39.0173
chr14:101070452	1.30902	0.714146	11.2008	4.01976e-22	2.91324e-21	39.017
chr10:30819192	1.56561	1.42549	11.2008	4.0204e-22	2.9137e-21	39.0169
chr1:50427031	1.54037	-3.36848	11.2008	4.02056e-22	2.91381e-21	39.0168
chr12:6057080	1.92841	-1.70299	11.2008	4.02057e-22	2.91381e-21	39.0168
chr9:137368438	1.25841	1.56713	11.2008	4.02069e-22	2.9139e-21	39.0168
chr19:4556085	1.11854	1.15378	11.2008	4.021e-22	2.91412e-21	39.0167
chr5:137086684	1.435	1.55262	11.2008	4.0212e-22	2.91427e-21	39.0167
chr3:184557250	-1.39012	2.16835	-11.2008	4.02142e-22	2.91442e-21	39.0166
chr16:88701755	-1.95744	1.27482	-11.2008	4.02156e-22	2.91452e-21	39.0166
chr15:31325095	-1.36012	1.56262	-11.2008	4.0217e-22	2.91462e-21	39.0166
chr13:50887302	-2.21598	1.90543	-11.2007	4.02224e-22	2.915e-21	39.0164
chr14:73452497	-2.12098	1.18195	-11.2007	4.02232e-22	2.91506e-21	39.0164
chr3:63960388	-1.98207	0.38189	-11.2007	4.02245e-22	2.91515e-21	39.0164
chr15:96344200	-2.03671	1.32933	-11.2007	4.02256e-22	2.91522e-21	39.0163
chr1:1084645	1.0761	2.15683	11.2007	4.0227e-22	2.91532e-21	39.0163
chr8:22703484	1.20354	-3.6697	11.2007	4.02287e-22	2.91545e-21	39.0163
chr3:52339432	1.31939	-2.38421	11.2007	4.02326e-22	2.91572e-21	39.0162
chr18:5544566	1.12671	1.58055	11.2007	4.02336e-22	2.9158e-21	39.0161
chr22:27480860	-1.49354	2.39262	-11.2007	4.0235e-22	2.91589e-21	39.0161
chr9:134534386	1.52232	1.58982	11.2007	4.02444e-22	2.91657e-21	39.0159
chr6:33000628	-2.27098	1.54439	-11.2007	4.02444e-22	2.91657e-21	39.0159
chr7:2168685	2.45207	-0.980915	11.2006	4.02507e-22	2.91702e-21	39.0157
chr4:109872242	1.30963	2.71152	11.2006	4.0251e-22	2.91704e-21	39.0157
chr1:234645953	-1.85341	1.95768	-11.2006	4.02522e-22	2.91713e-21	39.0157
chr1:43171491	1.0889	-2.14274	11.2006	4.02554e-22	2.91735e-21	39.0156
chr17:40022425	-1.34988	2.90799	-11.2006	4.02567e-22	2.91745e-21	39.0156
chr21:45220424	-1.60817	1.27189	-11.2006	4.02602e-22	2.9177e-21	39.0155
chr16:85290750	1.24634	2.79524	11.2006	4.02667e-22	2.91816e-21	39.0153
chr8:96153538	-1.21085	-2.88409	-11.2006	4.02674e-22	2.91821e-21	39.0153
chr6:35182456	1.35659	-3.02561	11.2006	4.02678e-22	2.91824e-21	39.0153
chr14:55610907	-1.70988	1.14579	-11.2006	4.02682e-22	2.91826e-21	39.0153
chr11:60851143	-1.27598	2.12555	-11.2006	4.02686e-22	2.91829e-21	39.0153
chr1:54806160	1.45927	0.704878	11.2006	4.0271e-22	2.91846e-21	39.0152
chr14:102142936	-1.78963	2.31213	-11.2005	4.02765e-22	2.91885e-21	39.0151
chr1:1353471	1.42659	-2.27	11.2005	4.02817e-22	2.91923e-21	39.0149
chr20:1779819	1.25902	2.37354	11.2005	4.02823e-22	2.91927e-21	39.0149
chr5:116576674	1.24512	-2.72244	11.2005	4.02826e-22	2.91929e-21	39.0149
chr19:55325408	-2.32024	1.42988	-11.2005	4.02854e-22	2.91949e-21	39.0149
chr10:132416662	1.20098	2.44951	11.2005	4.02863e-22	2.91955e-21	39.0148
chr16:88936573	2.20049	-1.71561	11.2005	4.02896e-22	2.91978e-21	39.0148
chr12:102950440	1.07512	-3.96732	11.2005	4.02903e-22	2.91983e-21	39.0147
chr10:133097027	-1.63024	-0.320488	-11.2004	4.02989e-22	2.92045e-21	39.0145
chr20:44768327	-1.34561	2.42476	-11.2004	4.03021e-22	2.92068e-21	39.0144
chr8:37841778	1.77732	-2.14049	11.2004	4.03033e-22	2.92077e-21	39.0144
chr8:3849162	1.10585	1.03598	11.2004	4.03038e-22	2.9208e-21	39.0144
chr16:67993943	1.97451	-0.679695	11.2004	4.03082e-22	2.92111e-21	39.0143
chr10:113151153	-1.60793	2.5575	-11.2004	4.03209e-22	2.92203e-21	39.014
chr3:49422203	1.17768	-3.44091	11.2004	4.03209e-22	2.92203e-21	39.014
chr15:90665228	1.34159	-3.85384	11.2004	4.03218e-22	2.92209e-21	39.014
chr3:9353576	-1.93427	0.56189	-11.2004	4.03231e-22	2.92218e-21	39.0139
chr11:70463826	1.30024	2.87049	11.2004	4.03237e-22	2.92222e-21	39.0139
chr10:115026621	1.13817	1.47274	11.2003	4.03246e-22	2.92229e-21	39.0139
chr21:26412111	-1.67805	1.89963	-11.2003	4.03258e-22	2.92237e-21	39.0139
chr17:50693049	-1.88659	1.25305	-11.2003	4.0332e-22	2.92281e-21	39.0137
chr17:79086878	-1.22146	2.07463	-11.2003	4.03325e-22	2.92285e-21	39.0137
chr18:74338812	1.19732	0.232683	11.2003	4.0333e-22	2.92289e-21	39.0137
chr8:22703504	1.47256	-2.96201	11.2003	4.03366e-22	2.92314e-21	39.0136
chr4:139545923	1.14537	3.06305	11.2003	4.0341e-22	2.92346e-21	39.0135
chr16:30184438	-1.82512	-0.0510976	-11.2003	4.03428e-22	2.92358e-21	39.0134
chr15:22957103	-2.08927	1.89146	-11.2003	4.03437e-22	2.92364e-21	39.0134
chr7:101875708	2.315	-1.20421	11.2003	4.03483e-22	2.92398e-21	39.0133
chr2:122340122	-1.96793	1.16945	-11.2002	4.03502e-22	2.92411e-21	39.0133
chr21:46113114	1.26841	2.30457	11.2002	4.03509e-22	2.92416e-21	39.0132
chr14:103138316	1.70793	-0.124939	11.2002	4.03516e-22	2.92421e-21	39.0132
chr14:56798945	1.82098	-1.8811	11.2002	4.03548e-22	2.92444e-21	39.0131
chr15:29688384	0.923537	0.787622	11.2002	4.03606e-22	2.92485e-21	39.013
chr20:49575957	1.3011	1.84835	11.2002	4.0361e-22	2.92488e-21	39.013
chrX:154018644	-1.12415	2.25927	-11.2002	4.03621e-22	2.92496e-21	39.013
chr4:56592788	1.51707	-1.29244	11.2002	4.03627e-22	2.92499e-21	39.0129
chr17:43582656	1.30695	2.03104	11.2002	4.03638e-22	2.92507e-21	39.0129
chr22:22408452	1.53902	-0.378537	11.2002	4.03643e-22	2.92511e-21	39.0129
chr7:37739520	1.11695	2.1175	11.2002	4.03709e-22	2.92558e-21	39.0127
chr20:845630	-1.96927	0.815366	-11.2002	4.0374e-22	2.9258e-21	39.0127
chr1:3328956	1.20476	1.44738	11.2001	4.03776e-22	2.92606e-21	39.0126
chr1:244232015	-1.70476	-0.236402	-11.2001	4.03776e-22	2.92606e-21	39.0126
chr5:171945691	-1.93829	0.635366	-11.2001	4.03783e-22	2.9261e-21	39.0126
chr19:3179433	-2.28646	0.783963	-11.2001	4.03798e-22	2.92621e-21	39.0125
chr19:6477033	2.28549	-1.69287	11.2001	4.03806e-22	2.92626e-21	39.0125
chr1:39492767	1.02988	1.64628	11.2001	4.03816e-22	2.92633e-21	39.0125
chr22:41245882	1.00366	1.89841	11.2001	4.03818e-22	2.92635e-21	39.0125
chr19:49689447	2.41098	-1.46683	11.2001	4.03842e-22	2.92652e-21	39.0124
chr22:50300253	1.50927	-3.14537	11.2001	4.0388e-22	2.92679e-21	39.0123
chr3:194109861	-1.33622	2.98896	-11.2001	4.03881e-22	2.92679e-21	39.0123
chr2:74432661	-1.57171	1.88683	-11.2001	4.03882e-22	2.9268e-21	39.0123
chr17:620615	-1.40171	2.82061	-11.2001	4.03914e-22	2.92703e-21	39.0122
chr11:67440312	-1.20402	1.9986	-11.2001	4.0398e-22	2.9275e-21	39.0121
chr17:74870698	1.16732	1.64037	11.2001	4.03986e-22	2.92754e-21	39.0121
chr18:11661097	1.23915	2.64774	11.2001	4.03989e-22	2.92756e-21	39.0121
chr10:694245	-1.75488	1.22256	-11.2001	4.03989e-22	2.92756e-21	39.0121
chr19:35861171	1.56829	-3.74598	11.2001	4.03998e-22	2.92762e-21	39.012
chr12:4153541	-1.73354	-0.381768	-11.2001	4.04017e-22	2.92775e-21	39.012
chr5:111072590	1.15073	2.23329	11.2	4.04032e-22	2.92786e-21	39.0119
chr1:54459754	1.32268	-2.57366	11.2	4.04044e-22	2.92794e-21	39.0119
chr6:24721844	1.4028	-2.58091	11.2	4.04061e-22	2.92806e-21	39.0119
chr1:17416470	-1.22402	2.57116	-11.2	4.0407e-22	2.92813e-21	39.0119
chr17:49909691	1.46268	-1.39341	11.2	4.04077e-22	2.92817e-21	39.0118
chr2:98443906	1.31817	0.927866	11.2	4.04103e-22	2.92836e-21	39.0118
chr11:34642179	-2.24293	0.632073	-11.2	4.04107e-22	2.92838e-21	39.0118
chr15:65085630	1.0839	2.86561	11.2	4.04146e-22	2.92866e-21	39.0117
chr8:37701132	1.25488	-0.380976	11.2	4.04171e-22	2.92885e-21	39.0116
chr2:20671500	1.64329	-3.15457	11.2	4.04177e-22	2.92888e-21	39.0116
chr1:3530758	1.68268	-2.89451	11.2	4.04183e-22	2.92893e-21	39.0116
chr8:22564610	1.26902	-0.203171	11.2	4.04232e-22	2.92928e-21	39.0115
chr15:66039399	1.2339	-2.95817	11.2	4.04235e-22	2.92929e-21	39.0114
chr19:47432405	-2.03317	1.37537	-11.2	4.04258e-22	2.92946e-21	39.0114
chr2:16666644	-1.07671	-1.81628	-11.1999	4.04295e-22	2.92972e-21	39.0113
chr12:108567503	-1.75646	2.1803	-11.1999	4.04323e-22	2.92992e-21	39.0112
chr14:75429511	1.20988	-1.38055	11.1999	4.04338e-22	2.93003e-21	39.0112
chr16:27214848	-1.36402	2.88091	-11.1999	4.04346e-22	2.93009e-21	39.0112
chr3:39105617	-1.17244	2.75512	-11.1999	4.04356e-22	2.93015e-21	39.0111
chr3:50276741	-1.21756	2.15183	-11.1999	4.04405e-22	2.9305e-21	39.011
chr1:26960591	1.56585	-2.87024	11.1999	4.04408e-22	2.93052e-21	39.011
chr4:182835191	1.14768	1.06909	11.1999	4.04449e-22	2.93081e-21	39.0109
chr18:1774468	-2.08549	0.521768	-11.1999	4.04461e-22	2.9309e-21	39.0109
chr9:35492527	1.06366	2.27683	11.1999	4.04468e-22	2.93095e-21	39.0109
chr7:13859066	1.23524	2.17165	11.1999	4.04473e-22	2.93098e-21	39.0109
chr14:88209388	1.04415	1.51561	11.1999	4.04481e-22	2.93104e-21	39.0108
chr19:1071570	2.84902	-2.00183	11.1999	4.04497e-22	2.93115e-21	39.0108
chr20:8073299	1.26951	-3.12341	11.1999	4.04506e-22	2.93121e-21	39.0108
chr17:19003887	1.56098	-2.92427	11.1998	4.04579e-22	2.93174e-21	39.0106
chr22:39231764	-1.19232	2.89067	-11.1998	4.04609e-22	2.93195e-21	39.0105
chr19:828169	-1.85024	1.35963	-11.1998	4.04623e-22	2.93205e-21	39.0105
chr8:8462054	2.31427	-1.46323	11.1998	4.04658e-22	2.9323e-21	39.0104
chr3:112639098	2.02293	2.61134	11.1998	4.0468e-22	2.93246e-21	39.0104
chr6:34466489	1.67768	-0.1275	11.1998	4.04686e-22	2.9325e-21	39.0103
chr8:140119195	1.69122	-1.55195	11.1998	4.04705e-22	2.93263e-21	39.0103
chr6:53279549	-2.08598	0.772256	-11.1998	4.04758e-22	2.93301e-21	39.0102
chr18:60677595	1.37598	2.27677	11.1998	4.04766e-22	2.93307e-21	39.0101
chr12:119113814	-1.50927	1.32537	-11.1997	4.04812e-22	2.9334e-21	39.01
chr2:24330164	-1.87085	0.728476	-11.1997	4.04843e-22	2.93362e-21	39.0099
chr16:57525660	1.18524	2.44043	11.1997	4.0487e-22	2.93382e-21	39.0099
chr22:44181647	-2.32293	0.991829	-11.1997	4.049e-22	2.93403e-21	39.0098
chr6:49713851	1.54793	-0.320671	11.1997	4.0491e-22	2.9341e-21	39.0098
chr1:179094987	2.40122	-1.92024	11.1997	4.04966e-22	2.9345e-21	39.0096
chr15:59354654	1.1889	1.10713	11.1997	4.05039e-22	2.93503e-21	39.0095
chr19:51354920	1.69378	-2.67043	11.1996	4.05133e-22	2.9357e-21	39.0092
chr5:116560562	1.23561	1.45073	11.1996	4.0516e-22	2.9359e-21	39.0092
chr17:31052623	2.11317	-1.6028	11.1996	4.05175e-22	2.936e-21	39.0091
chr17:8003511	2.51366	-2.37671	11.1996	4.05247e-22	2.93652e-21	39.009
chr1:220887581	1.4872	-2.85701	11.1996	4.05286e-22	2.9368e-21	39.0089
chr7:98399337	1.8678	-2.28317	11.1996	4.05293e-22	2.93685e-21	39.0088
chr11:128482619	-2.13341	1.0661	-11.1996	4.05294e-22	2.93685e-21	39.0088
chr4:185638346	-2.25244	1.31122	-11.1996	4.053e-22	2.93689e-21	39.0088
chr5:9547055	1.42573	-2.33165	11.1996	4.05328e-22	2.93709e-21	39.0088
chr11:118155878	1.62427	-0.630305	11.1995	4.05357e-22	2.9373e-21	39.0087
chr2:26624513	1.26476	1.09091	11.1995	4.05358e-22	2.93731e-21	39.0087
chr11:82732107	1.40512	-3.00927	11.1995	4.05362e-22	2.93733e-21	39.0087
chr7:27191949	1.40695	-2.50506	11.1995	4.05377e-22	2.93744e-21	39.0086
chr2:99878202	-2.22037	1.47689	-11.1995	4.0539e-22	2.93753e-21	39.0086
chr2:4141289	1.42744	0.935183	11.1995	4.0541e-22	2.93767e-21	39.0086
chr13:75541389	-1.73878	1.79012	-11.1995	4.05418e-22	2.93773e-21	39.0085
chr14:32657345	1.81098	-1.82561	11.1995	4.05464e-22	2.93805e-21	39.0084
chr10:60945147	1.0872	2.49323	11.1995	4.05466e-22	2.93806e-21	39.0084
chr17:41919583	1.03829	-4.03402	11.1995	4.05502e-22	2.93832e-21	39.0083
chr6:150767761	2.13671	-1.64604	11.1995	4.0551e-22	2.93838e-21	39.0083
chr8:73364587	-1.75561	1.32841	-11.1995	4.05515e-22	2.93841e-21	39.0083
chr2:95380681	1.26439	1.76134	11.1995	4.05524e-22	2.93847e-21	39.0083
chr19:46863879	2.03585	-1.83793	11.1995	4.05532e-22	2.93853e-21	39.0083
chr5:54455652	-1.55622	2.05421	-11.1995	4.05578e-22	2.93886e-21	39.0081
chr1:10736307	1.14634	2.35671	11.1994	4.05613e-22	2.93911e-21	39.0081
chr11:32894562	1.38024	-2.90476	11.1994	4.05641e-22	2.93931e-21	39.008
chr5:178591564	-1.31049	1.80159	-11.1994	4.05651e-22	2.93938e-21	39.008
chr6:5510452	1.19976	2.66963	11.1994	4.05698e-22	2.93971e-21	39.0078
chr12:47825654	2.62305	-1.6647	11.1994	4.05706e-22	2.93977e-21	39.0078
chr20:63920388	-1.00024	3.27341	-11.1994	4.05708e-22	2.93978e-21	39.0078
chr16:56858642	-2.10963	1.26067	-11.1994	4.0574e-22	2.94001e-21	39.0077
chr6:10389291	-2.21183	1.88299	-11.1994	4.05745e-22	2.94005e-21	39.0077
chr8:69562883	1.92122	-2.28073	11.1994	4.05746e-22	2.94005e-21	39.0077
chr2:44772228	1.65634	-0.0543902	11.1994	4.05761e-22	2.94015e-21	39.0077
chr22:50159780	1.28037	2.52226	11.1994	4.05767e-22	2.9402e-21	39.0077
chr17:66437625	-1.77537	0.144024	-11.1994	4.05773e-22	2.94024e-21	39.0077
chr13:22262215	-1.54463	0.508902	-11.1994	4.05804e-22	2.94045e-21	39.0076
chr10:123995087	1.39866	-2.96762	11.1994	4.05839e-22	2.9407e-21	39.0075
chr18:24492049	-1.33268	0.297317	-11.1994	4.05848e-22	2.94077e-21	39.0075
chr9:130628373	1.11488	2.3672	11.1994	4.05848e-22	2.94077e-21	39.0075
chr20:37396148	2.19207	-1.69396	11.1993	4.05872e-22	2.94093e-21	39.0074
chr4:163592498	-1.51915	-0.466646	-11.1993	4.05883e-22	2.94101e-21	39.0074
chr16:89098963	-1.33037	2.55738	-11.1993	4.05929e-22	2.94134e-21	39.0073
chr6:40585562	1.31573	-0.283598	11.1993	4.05935e-22	2.94138e-21	39.0073
chr11:123358747	1.3522	-3.46451	11.1993	4.05942e-22	2.94143e-21	39.0072
chr13:75635556	1.45024	-3.21951	11.1993	4.05947e-22	2.94147e-21	39.0072
chr9:131475451	-1.165	2.26494	-11.1993	4.05971e-22	2.94164e-21	39.0072
chr9:129203457	1.07171	-2.64244	11.1993	4.05994e-22	2.9418e-21	39.0071
chr2:130965383	1.21305	1.76445	11.1993	4.05998e-22	2.94183e-21	39.0071
chr14:22980594	1.07268	-3.21024	11.1993	4.0602e-22	2.94198e-21	39.0071
chr16:31428332	1.42512	0.958537	11.1993	4.06066e-22	2.94231e-21	39.0069
chr16:751833	-1.88756	0.613293	-11.1993	4.06073e-22	2.94236e-21	39.0069
chr17:72667255	1.1872	2.08994	11.1993	4.06084e-22	2.94243e-21	39.0069
chr6:42450564	1.63585	-2.9878	11.1992	4.06144e-22	2.94287e-21	39.0068
chr6:27019795	1.16	-3.00793	11.1992	4.06223e-22	2.94344e-21	39.0066
chr5:105588463	2.28061	-1.60287	11.1992	4.06247e-22	2.94361e-21	39.0065
chr5:61162777	1.29024	-3.41256	11.1992	4.06275e-22	2.94381e-21	39.0064
chr19:46697293	2.02061	-2.10787	11.1992	4.06301e-22	2.94399e-21	39.0064
chr1:197767965	-1.76122	2.59537	-11.1992	4.06325e-22	2.94416e-21	39.0063
chr15:35752063	1.10756	1.99683	11.1992	4.06339e-22	2.94426e-21	39.0063
chr3:72927409	-1.7322	2.79012	-11.1992	4.06344e-22	2.94429e-21	39.0063
chr14:95432804	1.20537	2.56939	11.1992	4.06358e-22	2.94439e-21	39.0062
chr1:111881292	-1.81366	0.466707	-11.1991	4.06395e-22	2.94466e-21	39.0061
chr16:67648292	2.08573	-1.15128	11.1991	4.06435e-22	2.94494e-21	39.006
chr13:113647745	-2.64366	0.567317	-11.1991	4.06451e-22	2.94506e-21	39.006
chr4:785237	1.67768	-1.97713	11.1991	4.06615e-22	2.94624e-21	39.0056
chr12:124466237	-2.43512	1.2378	-11.199	4.06661e-22	2.94657e-21	39.0055
chr7:156196701	1.30122	2.44024	11.199	4.06676e-22	2.94668e-21	39.0054
chr8:29539446	-2.52866	2.08933	-11.199	4.06701e-22	2.94685e-21	39.0054
chr11:65793020	1.89915	-1.21177	11.199	4.06701e-22	2.94686e-21	39.0054
chr21:46131940	-1.31805	2.59829	-11.199	4.06708e-22	2.9469e-21	39.0054
chr10:93075623	1.62817	-1.1825	11.199	4.06708e-22	2.9469e-21	39.0054
chr5:135031563	2.29646	-2.02457	11.199	4.06725e-22	2.94702e-21	39.0053
chr3:123447713	1.14817	1.99604	11.199	4.06739e-22	2.94712e-21	39.0053
chr11:64638574	1.62671	-2.64189	11.199	4.06744e-22	2.94715e-21	39.0053
chr10:86943052	1.67927	-0.47122	11.199	4.06819e-22	2.94769e-21	39.0051
chr7:99393679	2.56402	-1.76677	11.199	4.06846e-22	2.94788e-21	39.005
chr9:136092738	-1.0889	3.11494	-11.199	4.06856e-22	2.94795e-21	39.005
chr10:102743343	1.63817	-0.603476	11.1989	4.06953e-22	2.94866e-21	39.0048
chr1:87336863	-2.27354	0.823841	-11.1989	4.06962e-22	2.94872e-21	39.0047
chr17:61456370	1.44732	-3.28939	11.1989	4.06969e-22	2.94877e-21	39.0047
chr6:8952588	1.06524	2.73128	11.1989	4.06971e-22	2.94878e-21	39.0047
chr10:21509581	1.29293	2.95549	11.1989	4.07026e-22	2.94917e-21	39.0046
chr12:57242052	1.24659	-2.13793	11.1989	4.0703e-22	2.9492e-21	39.0046
chr12:120343054	-1.19329	2.21652	-11.1989	4.07031e-22	2.9492e-21	39.0046
chr14:105468038	2.05341	0.431585	11.1989	4.07041e-22	2.94927e-21	39.0046
chrX:154454909	1.09939	1.26909	11.1989	4.07071e-22	2.94948e-21	39.0045
chr19:54634366	1.34817	1.73274	11.1989	4.07108e-22	2.94975e-21	39.0044
chr11:17906590	1.27549	2.01945	11.1989	4.07135e-22	2.94994e-21	39.0043
chr10:277868	-1.49415	3.11402	-11.1989	4.07151e-22	2.95006e-21	39.0043
chr11:3617258	1.22512	2.38805	11.1989	4.07156e-22	2.95009e-21	39.0043
chr5:133220981	1.13159	2.29287	11.1988	4.07182e-22	2.95027e-21	39.0042
chr8:142044413	-1.91963	0.223354	-11.1988	4.07189e-22	2.95032e-21	39.0042
chr5:135941332	-1.36317	1.29146	-11.1988	4.07246e-22	2.95073e-21	39.0041
chr7:43112198	-1.44585	-1.33646	-11.1988	4.07253e-22	2.95078e-21	39.004
chr3:152870244	-1.81232	1.26555	-11.1988	4.07283e-22	2.95099e-21	39.004
chr19:48461972	1.32024	2.59146	11.1988	4.07311e-22	2.95119e-21	39.0039
chr7:210017	1.21463	1.98268	11.1988	4.07316e-22	2.95122e-21	39.0039
chr9:121335539	2.33	-1.42476	11.1988	4.07323e-22	2.95127e-21	39.0039
chr7:2614741	-1.71512	1.01927	-11.1988	4.07339e-22	2.95139e-21	39.0038
chr1:53329439	1.0422	2.87537	11.1988	4.07345e-22	2.95142e-21	39.0038
chr10:306355	-2.01244	1.88415	-11.1988	4.07349e-22	2.95145e-21	39.0038
chr6:30883751	1.52988	-2.89945	11.1988	4.07356e-22	2.9515e-21	39.0038
chr15:32672659	1.13134	3.20043	11.1988	4.07381e-22	2.95168e-21	39.0037
chr10:16644387	2.16024	-1.25817	11.1988	4.07393e-22	2.95176e-21	39.0037
chr4:1667472	-1.47573	2.2453	-11.1988	4.07436e-22	2.95207e-21	39.0036
chr15:40281842	2.02463	-2.44988	11.1987	4.07443e-22	2.95212e-21	39.0036
chr2:207813337	1.39732	0.930244	11.1987	4.0745e-22	2.95216e-21	39.0036
chr11:70407392	-2.02585	1.99671	-11.1987	4.07456e-22	2.95221e-21	39.0035
chr14:24058113	1.87793	0.245305	11.1987	4.07509e-22	2.95259e-21	39.0034
chr1:7586289	1.27232	0.705183	11.1987	4.0752e-22	2.95266e-21	39.0034
chr10:45224673	1.29476	0.967256	11.1987	4.07556e-22	2.95292e-21	39.0033
chr19:14265880	1.8728	-2.51518	11.1987	4.0756e-22	2.95295e-21	39.0033
chr2:218873812	-2.12451	0.560549	-11.1987	4.0759e-22	2.95316e-21	39.0032
chr1:200916541	1.8278	-1.11988	11.1987	4.07598e-22	2.95322e-21	39.0032
chr2:232381353	-1.23988	1.50811	-11.1987	4.07634e-22	2.95347e-21	39.0031
chr6:89049874	-1.57098	1.93878	-11.1987	4.07644e-22	2.95355e-21	39.0031
chr10:119007059	1.38915	-2.66213	11.1987	4.07668e-22	2.95371e-21	39.003
chr7:31056218	1.27549	2.3653	11.1987	4.07671e-22	2.95373e-21	39.003
chr7:11613573	1.23	0.82939	11.1987	4.07688e-22	2.95385e-21	39.003
chr21:43367437	1.2539	2.91451	11.1986	4.07744e-22	2.95425e-21	39.0028
chr5:1501441	-2.13134	1.32787	-11.1986	4.0781e-22	2.95473e-21	39.0027
chr14:96096330	1.45951	-1.33622	11.1986	4.07915e-22	2.95549e-21	39.0024
chr17:48639429	1.90549	-0.921524	11.1986	4.07919e-22	2.95552e-21	39.0024
chr10:32959159	1.22415	-2.5789	11.1986	4.0792e-22	2.95552e-21	39.0024
chr6:159067598	-2.48195	1.78183	-11.1985	4.07977e-22	2.95593e-21	39.0023
chr8:22553431	1.10537	2.69341	11.1985	4.08e-22	2.95609e-21	39.0022
chr12:126726269	-1.23805	-1.51793	-11.1985	4.08023e-22	2.95626e-21	39.0022
chrX:130118969	1.89061	-0.52689	11.1985	4.0808e-22	2.95666e-21	39.002
chr15:56733743	1.17841	-4.06701	11.1985	4.08087e-22	2.95672e-21	39.002
chr11:65638970	-1.685	-0.277622	-11.1985	4.08094e-22	2.95676e-21	39.002
chr16:81738596	-1.71073	1.07341	-11.1985	4.08221e-22	2.95768e-21	39.0017
chr20:32190868	1.2872	-2.84689	11.1985	4.08225e-22	2.95771e-21	39.0017
chr7:143412186	-1.81207	1.32652	-11.1984	4.08291e-22	2.95818e-21	39.0015
chr3:16884125	1.41817	-3.08884	11.1984	4.08306e-22	2.95829e-21	39.0015
chr10:86668408	2.08378	-2.80823	11.1984	4.08374e-22	2.95877e-21	39.0013
chr19:1978834	1.37537	0.547195	11.1984	4.08381e-22	2.95882e-21	39.0013
chr16:3608372	-1.09305	2.4486	-11.1984	4.08382e-22	2.95883e-21	39.0013
chr20:48340504	1.12817	1.9403	11.1984	4.08412e-22	2.95904e-21	39.0012
chr1:6588142	-1.5311	0.638963	-11.1984	4.08414e-22	2.95905e-21	39.0012
chr15:31078659	1.36988	2.4375	11.1984	4.08448e-22	2.9593e-21	39.0011
chr16:88103757	-1.40732	2.35073	-11.1984	4.08471e-22	2.95946e-21	39.0011
chr14:100906543	1.13671	1.45921	11.1984	4.08472e-22	2.95946e-21	39.0011
chr20:54062856	1.27902	-2.9	11.1984	4.08478e-22	2.9595e-21	39.001
chr2:126777781	-1.3989	0.28311	-11.1984	4.08489e-22	2.95958e-21	39.001
chr9:133475099	-1.27524	0.882134	-11.1983	4.08517e-22	2.95978e-21	39.0009
chr17:78125126	-2.225	1.52896	-11.1983	4.0853e-22	2.95987e-21	39.0009
chr1:159800538	-1.94683	1.025	-11.1983	4.08555e-22	2.96004e-21	39.0009
chr4:71132386	-1.99854	1.0711	-11.1983	4.08593e-22	2.96032e-21	39.0008
chr4:1803089	-1.93329	1.71311	-11.1983	4.08597e-22	2.96035e-21	39.0008
chr6:107634825	1.29207	-4.06482	11.1983	4.08604e-22	2.96039e-21	39.0007
chr4:73404393	-1.485	1.95652	-11.1983	4.08617e-22	2.96048e-21	39.0007
chr3:134144570	-1.41	1.94183	-11.1983	4.08634e-22	2.96061e-21	39.0007
chr1:234382491	-1.63012	2.28652	-11.1983	4.0866e-22	2.96079e-21	39.0006
chr4:98747513	-1.74573	1.38055	-11.1983	4.08714e-22	2.96118e-21	39.0005
chr16:58291127	1.25732	1.65354	11.1983	4.08747e-22	2.96141e-21	39.0004
chr12:97075792	2.28122	-1.52793	11.1982	4.08769e-22	2.96157e-21	39.0003
chr16:67284908	-1.35366	2.4972	-11.1982	4.08812e-22	2.96188e-21	39.0002
chr6:50845727	1.95207	-2.70006	11.1982	4.08821e-22	2.96194e-21	39.0002
chr3:168821001	-1.92854	0.57	-11.1982	4.08852e-22	2.96216e-21	39.0001
chr10:42951907	1.77598	-2.45884	11.1982	4.08859e-22	2.96221e-21	39.0001
chr11:72239022	1.0572	0.696037	11.1982	4.0888e-22	2.96236e-21	39.0001
chr5:556232	1.15439	1.42232	11.1982	4.089e-22	2.9625e-21	39
chr22:18109592	-1.61805	0.132195	-11.1982	4.08909e-22	2.96256e-21	39
chr12:95174143	1.97707	-0.405122	11.1982	4.08928e-22	2.9627e-21	38.9999
chr19:7955930	-1.71427	2.19091	-11.1982	4.08938e-22	2.96277e-21	38.9999
chr3:183234087	-1.8372	0.431768	-11.1982	4.08996e-22	2.96318e-21	38.9998
chr3:39334240	1.1839	2.67561	11.1982	4.09001e-22	2.96322e-21	38.9998
chr20:38197307	1.84061	-1.82689	11.1981	4.09057e-22	2.96362e-21	38.9996
chr2:64454979	0.960732	-3.49793	11.1981	4.09061e-22	2.96365e-21	38.9996
chr19:16883287	-1.67744	2.6203	-11.1981	4.09082e-22	2.9638e-21	38.9996
chr19:16401041	-1.48988	2.66335	-11.1981	4.0912e-22	2.96407e-21	38.9995
chr12:47896218	-1.28366	0.766829	-11.1981	4.09139e-22	2.9642e-21	38.9994
chr11:65781933	1.15878	2.28488	11.1981	4.09191e-22	2.96457e-21	38.9993
chr5:23303596	1.18256	0.348598	11.1981	4.09222e-22	2.9648e-21	38.9992
chr20:47319123	1.06902	-3.79024	11.1981	4.0926e-22	2.96507e-21	38.9991
chr20:34559606	1.31305	0.981646	11.1981	4.0928e-22	2.96521e-21	38.9991
chr6:541051	-1.42	2.46683	-11.198	4.09288e-22	2.96526e-21	38.9991
chr1:9388799	1.3061	1.12463	11.198	4.09289e-22	2.96527e-21	38.9991
chr17:8063058	1.63805	-3.06829	11.198	4.09364e-22	2.96581e-21	38.9989
chr11:788273	-1.42805	2.68817	-11.198	4.09365e-22	2.96581e-21	38.9989
chr15:41826671	1.07232	1.68457	11.198	4.09369e-22	2.96584e-21	38.9989
chr10:22617811	1.84183	-0.154939	11.198	4.09381e-22	2.96593e-21	38.9988
chr1:17424269	1.13732	1.52183	11.198	4.09409e-22	2.96612e-21	38.9988
chr9:74865321	-2.24622	1.3003	-11.198	4.09425e-22	2.96624e-21	38.9987
chr12:120388671	1.06049	-0.823049	11.198	4.09427e-22	2.96625e-21	38.9987
chr2:239303485	-1.31122	1.74683	-11.198	4.09493e-22	2.96672e-21	38.9986
chr1:109625720	1.36976	0.56939	11.198	4.09496e-22	2.96674e-21	38.9986
chr17:14073159	-2.36841	1.26457	-11.198	4.09547e-22	2.96711e-21	38.9984
chr1:22774669	-1.36512	1.15195	-11.1979	4.09553e-22	2.96715e-21	38.9984
chr1:206508274	1.5378	-2.68122	11.1979	4.09593e-22	2.96743e-21	38.9983
chr7:6419521	-1.24829	2.5839	-11.1979	4.09597e-22	2.96746e-21	38.9983
chr1:27668226	1.25939	2.04079	11.1979	4.09631e-22	2.96771e-21	38.9982
chr8:142326329	-2.15878	1.66829	-11.1979	4.09637e-22	2.96774e-21	38.9982
chr1:151832901	-1.9122	0.307927	-11.1979	4.09641e-22	2.96777e-21	38.9982
chr4:4392881	-1.39366	2.55793	-11.1979	4.09645e-22	2.9678e-21	38.9982
chr9:135693910	1.01305	1.53933	11.1979	4.09647e-22	2.96781e-21	38.9982
chr11:70570163	-1.39024	2.86573	-11.1979	4.09661e-22	2.9679e-21	38.9982
chr7:155806182	1.66963	-2.67604	11.1979	4.09678e-22	2.96802e-21	38.9981
chr10:78544102	2.18671	-1.40506	11.1979	4.09743e-22	2.9685e-21	38.998
chr9:133352440	-1.07951	2.65829	-11.1979	4.09748e-22	2.96852e-21	38.9979
chr1:26864147	1.35232	-2.77128	11.1979	4.09757e-22	2.96859e-21	38.9979
chr22:49353321	-1.58305	1.75055	-11.1979	4.09802e-22	2.96891e-21	38.9978
chr10:124717271	1.21768	2.54335	11.1978	4.09852e-22	2.96927e-21	38.9977
chr19:4530221	1.19268	-0.379024	11.1978	4.09883e-22	2.96949e-21	38.9976
chr15:40047592	-1.22598	-2.41311	-11.1978	4.099e-22	2.96961e-21	38.9976
chr12:20014165	-2.27037	2.04165	-11.1978	4.0996e-22	2.97005e-21	38.9974
chr19:38664422	-1.47232	0.767012	-11.1978	4.1e-22	2.97033e-21	38.9973
chrX:152913693	-1.67866	0.780183	-11.1978	4.10008e-22	2.97039e-21	38.9973
chr12:57550664	1.59707	-2.73232	11.1978	4.10028e-22	2.97053e-21	38.9973
chr20:63775781	2.28988	-0.677866	11.1978	4.10056e-22	2.97073e-21	38.9972
chr9:121325655	-1.6161	1.4122	-11.1977	4.10099e-22	2.97104e-21	38.9971
chr11:8335288	1.14329	2.04591	11.1977	4.1011e-22	2.97111e-21	38.9971
chr9:133701809	-2.03354	1.64896	-11.1977	4.1013e-22	2.97126e-21	38.997
chr2:3703924	-1.39427	-1.82933	-11.1977	4.1014e-22	2.97133e-21	38.997
chr2:230991012	1.34293	-0.925854	11.1977	4.10153e-22	2.97141e-21	38.997
chrX:78020326	1.51598	0.857012	11.1977	4.10184e-22	2.97163e-21	38.9969
chr16:31529979	2.09415	-2.1311	11.1977	4.102e-22	2.97175e-21	38.9969
chr2:119464832	1.265	1.97543	11.1977	4.10211e-22	2.97183e-21	38.9968
chr10:103661435	2.03183	-1.7286	11.1977	4.1024e-22	2.97203e-21	38.9968
chr2:91772437	1.19244	1.15939	11.1977	4.10272e-22	2.97226e-21	38.9967
chr11:47271558	-1.55085	1.91872	-11.1977	4.103e-22	2.97246e-21	38.9966
chr2:119431446	1.15878	-3.33037	11.1977	4.10322e-22	2.97262e-21	38.9966
chr2:237435195	-2.17573	0.637378	-11.1977	4.10334e-22	2.9727e-21	38.9965
chr4:40404239	2.26451	-1.53152	11.1976	4.10352e-22	2.97283e-21	38.9965
chr11:64543029	-1.79963	2.14774	-11.1976	4.10399e-22	2.97317e-21	38.9964
chr19:3180911	-2.15537	0.874146	-11.1976	4.10441e-22	2.97347e-21	38.9963
chrX:1537088	-2.275	0.573598	-11.1976	4.10511e-22	2.97397e-21	38.9961
chr19:35106260	-1.28939	3.13494	-11.1976	4.10535e-22	2.97414e-21	38.996
chr12:10184254	-1.73207	2.3314	-11.1975	4.10647e-22	2.97495e-21	38.9958
chr4:87411016	1.10976	2.32268	11.1975	4.1065e-22	2.97497e-21	38.9958
chr16:1428278	1.10756	1.73902	11.1975	4.10672e-22	2.97513e-21	38.9957
chr19:44914586	1.55122	-3.44671	11.1975	4.10684e-22	2.97521e-21	38.9957
chr22:19899020	1.40902	2.13183	11.1975	4.1074e-22	2.97561e-21	38.9955
chr2:9179315	2.26024	-1.48756	11.1975	4.10778e-22	2.97589e-21	38.9954
chr8:143929430	-1.27293	2.7978	-11.1975	4.10797e-22	2.97602e-21	38.9954
chr13:31949668	-1.50512	2.96549	-11.1975	4.10797e-22	2.97602e-21	38.9954
chr9:21696626	1.39622	-2.06494	11.1975	4.10808e-22	2.97609e-21	38.9954
chr17:78425381	-1.16768	3.02213	-11.1975	4.1082e-22	2.97618e-21	38.9953
chr1:179813140	1.06866	2.37335	11.1974	4.10883e-22	2.97663e-21	38.9952
chr1:204075381	1.41695	-3.18604	11.1974	4.10886e-22	2.97665e-21	38.9952
chr8:63402745	1.10146	-1.37488	11.1974	4.10925e-22	2.97693e-21	38.9951
chr20:40683567	1.42732	-3.87512	11.1974	4.10926e-22	2.97693e-21	38.9951
chr3:76419194	-1.63183	2.08896	-11.1974	4.11003e-22	2.97749e-21	38.9949
chr11:130217240	1.15622	2.58799	11.1974	4.11032e-22	2.97769e-21	38.9948
chr14:23300825	0.880976	-3.86927	11.1974	4.11037e-22	2.97773e-21	38.9948
chr11:65646898	1.93366	-0.801951	11.1974	4.11057e-22	2.97787e-21	38.9948
chr19:828261	-1.7561	0.452195	-11.1974	4.11076e-22	2.97801e-21	38.9947
chr16:30759473	-2.37256	1.48896	-11.1973	4.11149e-22	2.97853e-21	38.9945
chr2:200308012	1.01354	-3.13762	11.1973	4.11168e-22	2.97866e-21	38.9945
chr6:156876430	1.16037	1.93018	11.1973	4.11174e-22	2.9787e-21	38.9945
chr5:95732387	1.52902	-3.07671	11.1973	4.11175e-22	2.97871e-21	38.9945
chr13:51804620	-1.01854	0.418659	-11.1973	4.11186e-22	2.97878e-21	38.9945
chr17:77285298	1.26598	-2.88713	11.1973	4.11216e-22	2.979e-21	38.9944
chrX:153639952	1.13841	0.921159	11.1973	4.11222e-22	2.97904e-21	38.9944
chr22:21457475	-1.10744	3.21274	-11.1973	4.11273e-22	2.97941e-21	38.9942
chr21:42837299	1.13463	0.372195	11.1973	4.11326e-22	2.97978e-21	38.9941
chr1:3944425	-1.73439	0.641341	-11.1973	4.11344e-22	2.97992e-21	38.9941
chr16:58024685	1.09073	-3.5289	11.1973	4.11356e-22	2.98e-21	38.994
chr9:8702155	-1.80476	1.33262	-11.1973	4.1139e-22	2.98024e-21	38.994
chr14:90294502	-2.16524	1.86396	-11.1972	4.11416e-22	2.98043e-21	38.9939
chr11:44523594	-2.10341	0.702561	-11.1972	4.11429e-22	2.98052e-21	38.9939
chr6:168101467	1.50549	-3.27043	11.1972	4.11476e-22	2.98085e-21	38.9938
chr4:183014080	1.43024	1.76524	11.1972	4.11507e-22	2.98108e-21	38.9937
chr11:1781124	-2.38268	1.56988	-11.1972	4.11517e-22	2.98115e-21	38.9937
chr8:86871117	1.32841	-1.80348	11.1972	4.11542e-22	2.98132e-21	38.9936
chr11:69079529	-1.97854	1.60927	-11.1972	4.11559e-22	2.98144e-21	38.9936
chr13:22793953	1.65939	-1.82701	11.1972	4.11574e-22	2.98155e-21	38.9935
chr16:87863353	-1.28549	2.42506	-11.1972	4.11579e-22	2.98158e-21	38.9935
chr11:47260384	1.27268	2.19841	11.1972	4.11581e-22	2.98159e-21	38.9935
chr7:98975388	-1.09024	3.1978	-11.1972	4.11606e-22	2.98177e-21	38.9934
chr7:157300138	1.07341	0.725854	11.1972	4.11626e-22	2.98192e-21	38.9934
chr20:40958636	-2.20756	0.781341	-11.1972	4.11628e-22	2.98192e-21	38.9934
chrX:130119155	1.79915	-0.552988	11.1971	4.11677e-22	2.98228e-21	38.9933
chrX:52797677	1.38354	2.01774	11.1971	4.11684e-22	2.98232e-21	38.9933
chr13:94758157	1.36537	2.83329	11.1971	4.11693e-22	2.98238e-21	38.9932
chr1:2911399	-1.56537	2.7611	-11.1971	4.11697e-22	2.98241e-21	38.9932
chr6:30074410	1.50988	-3.49774	11.1971	4.11702e-22	2.98245e-21	38.9932
chr14:64075912	-1.26939	1.99482	-11.1971	4.11768e-22	2.98292e-21	38.993
chr8:19843962	-1.50244	1.3272	-11.1971	4.11777e-22	2.98298e-21	38.993
chr11:1207911	1.26134	2.98652	11.1971	4.11792e-22	2.98309e-21	38.993
chr6:168229399	1.67073	3.01244	11.1971	4.11794e-22	2.9831e-21	38.993
chr19:42023820	1.34927	-0.0312195	11.1971	4.11806e-22	2.98319e-21	38.993
chr18:79680742	1.32793	-1.3225	11.1971	4.11818e-22	2.98327e-21	38.9929
chr10:96620548	1.12683	2.49646	11.1971	4.11839e-22	2.98342e-21	38.9929
chr6:117008455	-1.43463	1.61195	-11.1971	4.1184e-22	2.98342e-21	38.9929
chr11:17403020	1.19012	2.17945	11.1971	4.11888e-22	2.98377e-21	38.9928
chr14:77088367	1.67768	-2.4203	11.1971	4.11897e-22	2.98383e-21	38.9927
chr12:50085918	1.45402	-2.25409	11.1971	4.11905e-22	2.98388e-21	38.9927
chr6:127475957	1.64122	1.67293	11.1971	4.11937e-22	2.98411e-21	38.9926
chr16:85643161	-0.979634	1.30055	-11.197	4.11949e-22	2.98419e-21	38.9926
chrX:130385775	1.12927	1.44159	11.197	4.12033e-22	2.9848e-21	38.9924
chr12:121277091	-2.39902	1.08024	-11.197	4.12041e-22	2.98485e-21	38.9924
chr4:24799833	1.99707	-3.27085	11.197	4.12041e-22	2.98485e-21	38.9924
chr16:31224401	1.70171	0.597195	11.197	4.12047e-22	2.98489e-21	38.9924
chr19:17244574	1.42061	-3.09555	11.197	4.12053e-22	2.98493e-21	38.9924
chr22:40411147	1.10512	1.91902	11.197	4.12104e-22	2.9853e-21	38.9922
chr11:1115134	-1.49585	1.78061	-11.197	4.12109e-22	2.98533e-21	38.9922
chr1:220843881	-1.37598	2.40079	-11.197	4.12113e-22	2.98536e-21	38.9922
chr4:53927452	-1.90805	1.43939	-11.197	4.12164e-22	2.98572e-21	38.9921
chr16:57695194	-1.95341	0.629024	-11.197	4.12181e-22	2.98584e-21	38.992
chr21:41725584	2.30146	-1.265	11.1969	4.12212e-22	2.98606e-21	38.992
chr21:41248128	-1.60817	2.40482	-11.1969	4.12254e-22	2.98636e-21	38.9919
chr7:135352533	1.1572	1.48518	11.1969	4.12286e-22	2.9866e-21	38.9918
chr6:152572609	2.02256	-1.10677	11.1969	4.12287e-22	2.9866e-21	38.9918
chr10:133104450	-2.55427	1.69055	-11.1969	4.12292e-22	2.98663e-21	38.9918
chr6:36636809	1.45341	0.146707	11.1969	4.12301e-22	2.98669e-21	38.9918
chr17:15452815	2.35378	1.58957	11.1969	4.12315e-22	2.98679e-21	38.9917
chr2:58107872	1.9178	-2.29244	11.1969	4.12338e-22	2.98696e-21	38.9917
chr14:101636405	1.01561	1.95902	11.1969	4.12366e-22	2.98716e-21	38.9916
chr18:46657896	1.11585	2.21817	11.1969	4.12384e-22	2.98728e-21	38.9916
chr11:1115153	-1.30354	1.78201	-11.1969	4.12384e-22	2.98728e-21	38.9916
chr10:13654478	-1.2811	2.13628	-11.1969	4.12394e-22	2.98735e-21	38.9915
chr2:174025550	1.10951	-3.30329	11.1969	4.12403e-22	2.98741e-21	38.9915
chr3:108377766	1.22463	2.17476	11.1969	4.12433e-22	2.98763e-21	38.9914
chr11:11657581	-1.74951	1.12951	-11.1969	4.12452e-22	2.98776e-21	38.9914
chr21:36990845	1.37707	2.56878	11.1969	4.12456e-22	2.98778e-21	38.9914
chr7:158432390	-2.09451	0.649207	-11.1969	4.12471e-22	2.98789e-21	38.9913
chr5:93595938	1.82232	-1.92726	11.1969	4.12477e-22	2.98793e-21	38.9913
chr11:47268567	1.15293	-1.84183	11.1968	4.12516e-22	2.98821e-21	38.9912
chr9:8858962	1.42524	-1.25311	11.1968	4.12536e-22	2.98835e-21	38.9912
chr11:65642392	2.39756	-1.90927	11.1968	4.12544e-22	2.98841e-21	38.9912
chr19:4045030	-2.11098	0.796463	-11.1968	4.12552e-22	2.98847e-21	38.9912
chr13:35826903	1.09073	0.85439	11.1968	4.12556e-22	2.98849e-21	38.9911
chr10:12413260	-1.85451	2.6386	-11.1968	4.12563e-22	2.98854e-21	38.9911
chr8:40034349	1.38744	-2.70848	11.1968	4.12619e-22	2.98894e-21	38.991
chr5:2169226	1.28415	1.12268	11.1968	4.1263e-22	2.98902e-21	38.991
chr20:44188962	1.26683	-3.78195	11.1968	4.12716e-22	2.98963e-21	38.9908
chr19:1426385	-1.67573	1.84348	-11.1968	4.12732e-22	2.98975e-21	38.9907
chr9:127734429	1.82488	-1.48293	11.1968	4.12741e-22	2.98981e-21	38.9907
chr11:1237315	-2.15134	0.914817	-11.1967	4.12745e-22	2.98984e-21	38.9907
chr12:116970428	-1.49232	1.34323	-11.1967	4.12746e-22	2.98984e-21	38.9907
chr1:152881066	-1.74402	0.440915	-11.1967	4.12765e-22	2.98997e-21	38.9906
chr9:134327595	1.55756	-3.04537	11.1967	4.12766e-22	2.98998e-21	38.9906
chr15:31639364	1.84073	0.660854	11.1967	4.12769e-22	2.99e-21	38.9906
chr9:130956282	-1.31939	1.52165	-11.1967	4.12773e-22	2.99002e-21	38.9906
chr6:6002459	2.0972	-3.10567	11.1967	4.12788e-22	2.99013e-21	38.9906
chr10:42951906	1.94512	-2.4678	11.1967	4.12798e-22	2.9902e-21	38.9906
chr15:31325327	-1.01854	1.9389	-11.1967	4.128e-22	2.99021e-21	38.9906
chr17:19398337	-1.14012	-1.13787	-11.1967	4.12811e-22	2.99028e-21	38.9905
chr1:236141212	1.1522	-1.94256	11.1967	4.12855e-22	2.9906e-21	38.9904
chr8:118379661	1.30146	1.87159	11.1967	4.12883e-22	2.9908e-21	38.9904
chr4:53490849	-1.66707	1.98159	-11.1967	4.1289e-22	2.99085e-21	38.9903
chr8:143557090	-2.31683	1.89634	-11.1967	4.12891e-22	2.99085e-21	38.9903
chr6:21662494	-1.11707	1.28439	-11.1967	4.12921e-22	2.99107e-21	38.9903
chr7:2477534	1.08512	1.82646	11.1967	4.12944e-22	2.99123e-21	38.9902
chr4:184793262	-2.03488	0.408537	-11.1967	4.12947e-22	2.99125e-21	38.9902
chr11:2170484	1.81988	2.31177	11.1967	4.12997e-22	2.99161e-21	38.9901
chr18:58521097	1.55024	-2.85037	11.1967	4.13e-22	2.99162e-21	38.9901
chr6:1615108	1.79073	-3.13841	11.1966	4.13043e-22	2.99193e-21	38.99
chr16:87725824	2.83378	-1.78043	11.1966	4.13046e-22	2.99195e-21	38.99
chr19:2494684	1.115	-3.09433	11.1966	4.13066e-22	2.9921e-21	38.9899
chr1:3241048	2.13476	-1.27762	11.1966	4.13074e-22	2.99215e-21	38.9899
chr22:41559994	1.08646	2.31384	11.1966	4.1314e-22	2.99262e-21	38.9897
chr9:129282090	-2.11427	-0.958963	-11.1966	4.13176e-22	2.99289e-21	38.9896
chr1:166490044	-2.28012	1.7253	-11.1966	4.13184e-22	2.99294e-21	38.9896
chr22:31055609	1.89878	-1.86061	11.1966	4.13245e-22	2.99338e-21	38.9895
chr1:53063300	1.70915	-1.97091	11.1965	4.13294e-22	2.99373e-21	38.9894
chr12:52520376	2.48098	-1.80012	11.1965	4.13294e-22	2.99373e-21	38.9894
chr11:67371875	1.2678	-2.71622	11.1965	4.13313e-22	2.99386e-21	38.9893
chr2:213104616	1.6422	-2.2989	11.1965	4.13341e-22	2.99406e-21	38.9892
chr12:113416171	1.7622	-1.63878	11.1965	4.13351e-22	2.99413e-21	38.9892
chr6:167668029	1.85963	0.481768	11.1965	4.13352e-22	2.99414e-21	38.9892
chr1:202161187	-2.17744	1.44384	-11.1965	4.13362e-22	2.9942e-21	38.9892
chr10:118015680	-1.43598	2.04104	-11.1965	4.1337e-22	2.99426e-21	38.9892
chr10:132563855	1.19	0.599878	11.1965	4.13392e-22	2.99442e-21	38.9891
chr11:1128453	1.20488	0.812195	11.1965	4.13396e-22	2.99444e-21	38.9891
chr3:193556102	-1.54585	1.04	-11.1965	4.13404e-22	2.99449e-21	38.9891
chr14:99730734	1.4689	-2.86896	11.1965	4.13463e-22	2.99492e-21	38.989
chr7:42293335	2.26244	-1.84671	11.1965	4.13495e-22	2.99514e-21	38.9889
chr8:131923875	-1.52817	2.55494	-11.1965	4.13541e-22	2.99547e-21	38.9888
chr2:127218224	1.34573	-3.15311	11.1964	4.13616e-22	2.99602e-21	38.9886
chr18:79527308	1.33073	2.0978	11.1964	4.13623e-22	2.99606e-21	38.9886
chr7:128109460	-1.24146	2.41756	-11.1964	4.13626e-22	2.99608e-21	38.9886
chr21:34186497	1.21841	2.72957	11.1964	4.13652e-22	2.99627e-21	38.9885
chr11:120629403	1.09585	2.09634	11.1964	4.13669e-22	2.99639e-21	38.9885
chr3:53047476	1.0711	2.13555	11.1964	4.13692e-22	2.99655e-21	38.9884
chr3:52534789	2.30061	-1.12213	11.1964	4.13698e-22	2.99659e-21	38.9884
chr2:234499493	-1.20476	0.888476	-11.1964	4.13712e-22	2.99669e-21	38.9884
chr5:150700277	1.14744	-2.26982	11.1964	4.13746e-22	2.99693e-21	38.9883
chr13:111962901	-1.37341	1.8372	-11.1963	4.13818e-22	2.99745e-21	38.9881
chr6:43398239	-1.25793	1.90104	-11.1963	4.13841e-22	2.99761e-21	38.988
chr13:113111271	1.04195	0.889878	11.1963	4.13887e-22	2.99794e-21	38.9879
chr16:50683817	-2.28195	1.05841	-11.1963	4.13911e-22	2.99812e-21	38.9879
chr6:41369358	-1.19537	-2.42037	-11.1963	4.13913e-22	2.99813e-21	38.9879
chr1:2326836	1.59415	1.69866	11.1963	4.13932e-22	2.99826e-21	38.9878
chr3:98328829	-1.30402	2.82384	-11.1963	4.13945e-22	2.99836e-21	38.9878
chr12:53181913	-1.32963	1.52018	-11.1963	4.13946e-22	2.99836e-21	38.9878
chr2:17977441	-2.17549	0.842134	-11.1963	4.13952e-22	2.9984e-21	38.9878
chr3:111535289	1.14598	2.46872	11.1963	4.13979e-22	2.99859e-21	38.9877
chr17:38510934	1.54061	-0.1325	11.1963	4.13981e-22	2.9986e-21	38.9877
chr2:190984594	1.25683	2.89817	11.1963	4.14006e-22	2.99878e-21	38.9876
chr14:90551481	2.56171	-1.79037	11.1963	4.14055e-22	2.99913e-21	38.9875
chr1:87334708	1.22146	-3.2	11.1963	4.14074e-22	2.99926e-21	38.9875
chr20:63687327	1.87768	-1.59811	11.1962	4.1409e-22	2.99938e-21	38.9874
chr17:39670014	1.24915	0.98811	11.1962	4.14113e-22	2.99954e-21	38.9874
chr16:71019392	2.01683	-0.596707	11.1962	4.1415e-22	2.99981e-21	38.9873
chr4:83107896	1.3428	0.539085	11.1962	4.14178e-22	3.00001e-21	38.9872
chr9:123033412	-1.33012	-1.47835	-11.1962	4.14181e-22	3.00002e-21	38.9872
chr11:118882783	-2.41756	1.67024	-11.1962	4.14225e-22	3.00034e-21	38.9871
chr1:209747666	1.50268	-3.13707	11.1962	4.14239e-22	3.00044e-21	38.9871
chr4:138199836	2.40024	-1.52524	11.1962	4.14253e-22	3.00054e-21	38.987
chr8:1144483	-1.26793	2.33043	-11.1962	4.14308e-22	3.00093e-21	38.9869
chr11:66611649	-1.37939	2.4847	-11.1962	4.14312e-22	3.00096e-21	38.9869
chr17:72220849	1.41951	1.07354	11.1962	4.14318e-22	3.001e-21	38.9869
chr5:77849807	1.2622	2.37537	11.1962	4.14333e-22	3.0011e-21	38.9869
chr15:65395645	1.00061	-0.578841	11.1962	4.14346e-22	3.0012e-21	38.9868
chr12:44318364	1.08537	2.30707	11.1961	4.14412e-22	3.00167e-21	38.9867
chr12:117040077	-2.11707	1.49207	-11.1961	4.14422e-22	3.00174e-21	38.9866
chr7:1742346	-1.69671	2.10482	-11.1961	4.14527e-22	3.0025e-21	38.9864
chr21:44290748	1.22451	2.18835	11.1961	4.14531e-22	3.00252e-21	38.9864
chr10:133165476	-1.78037	0.969817	-11.1961	4.14578e-22	3.00286e-21	38.9863
chr1:206961526	-1.605	1.20213	-11.1961	4.14581e-22	3.00288e-21	38.9863
chr15:90215077	-1.6022	-0.650488	-11.1961	4.14595e-22	3.00298e-21	38.9862
chr12:113466942	1.87671	-2.54872	11.1961	4.14606e-22	3.00306e-21	38.9862
chr5:80193495	1.37854	-1.29634	11.196	4.14618e-22	3.00314e-21	38.9862
chr13:109151174	-1.85841	2.19213	-11.196	4.14645e-22	3.00333e-21	38.9861
chr20:23048095	1.52598	-2.74909	11.196	4.14657e-22	3.00341e-21	38.9861
chr11:65625297	-1.19756	0.44439	-11.196	4.14687e-22	3.00363e-21	38.986
chr1:24379997	-1.79817	1.83616	-11.196	4.14707e-22	3.00377e-21	38.986
chr4:30008546	1.12829	1.54024	11.196	4.14734e-22	3.00396e-21	38.9859
chr8:27286935	-2.2	1.78854	-11.196	4.14738e-22	3.00399e-21	38.9859
chr7:151121274	-0.991463	1.7411	-11.196	4.14761e-22	3.00415e-21	38.9858
chr12:53233322	1.7089	-2.46957	11.196	4.14818e-22	3.00456e-21	38.9857
chr5:135272272	-1.29256	-0.517622	-11.196	4.14835e-22	3.00468e-21	38.9857
chr10:93495724	0.973902	-3.16732	11.196	4.14866e-22	3.0049e-21	38.9856
chr12:108635318	-1.01146	-3.26805	-11.196	4.14884e-22	3.00503e-21	38.9855
chr17:1575504	-1.5	1.18195	-11.1959	4.14902e-22	3.00516e-21	38.9855
chr16:85749951	1.47073	-3.11854	11.1959	4.14943e-22	3.00545e-21	38.9854
chr6:3209460	1.52427	-2.36543	11.1959	4.14976e-22	3.00569e-21	38.9853
chr12:130685478	1.16268	1.20963	11.1959	4.14977e-22	3.00569e-21	38.9853
chr7:41703403	1.16866	1.99713	11.1959	4.14983e-22	3.00573e-21	38.9853
chr8:66179071	1.13854	0.110244	11.1959	4.15048e-22	3.0062e-21	38.9851
chr5:3308288	1.42061	2.31409	11.1959	4.15063e-22	3.00631e-21	38.9851
chr16:1665611	-2.15854	1.32451	-11.1959	4.15064e-22	3.00631e-21	38.9851
chr6:109343553	-1.39317	2.65854	-11.1959	4.15079e-22	3.00641e-21	38.9851
chr8:126395329	1.97793	0.249329	11.1959	4.15087e-22	3.00647e-21	38.985
chrX:153505450	1.19439	1.34561	11.1959	4.15088e-22	3.00647e-21	38.985
chr1:212951735	1.80951	-2.105	11.1959	4.15116e-22	3.00667e-21	38.985
chr4:153295968	-1.49195	2.43195	-11.1959	4.15132e-22	3.00679e-21	38.9849
chr17:17147154	1.03561	2.58146	11.1959	4.15149e-22	3.00691e-21	38.9849
chr18:2654717	1.26098	-1.97683	11.1958	4.15159e-22	3.00697e-21	38.9849
chr7:1513800	-1.72024	0.110244	-11.1958	4.15159e-22	3.00698e-21	38.9849
chr4:744615	-1.69902	0.415732	-11.1958	4.15168e-22	3.00703e-21	38.9849
chr7:157983716	-1.37451	1.43006	-11.1958	4.15179e-22	3.00711e-21	38.9848
chr6:107634897	1.47927	-3.58341	11.1958	4.15188e-22	3.00717e-21	38.9848
chr4:76305575	-2.27951	1.45207	-11.1958	4.1527e-22	3.00777e-21	38.9846
chr2:120466113	1.7628	-3.15372	11.1958	4.15349e-22	3.00833e-21	38.9844
chr16:86444057	-2.4911	1.45994	-11.1958	4.15402e-22	3.00871e-21	38.9843
chr13:52195740	1.07366	-3.72829	11.1957	4.1544e-22	3.00899e-21	38.9842
chr6:167688537	1.16268	2.40768	11.1957	4.15449e-22	3.00905e-21	38.9842
chr1:59815557	1.41354	-3.55921	11.1957	4.15468e-22	3.00918e-21	38.9841
chr15:98394311	-1.8422	2.34037	-11.1957	4.15486e-22	3.00931e-21	38.9841
chr7:143384840	-2.21537	0.864146	-11.1957	4.15492e-22	3.00935e-21	38.9841
chr2:102620378	-1.24012	0.0787195	-11.1957	4.15536e-22	3.00967e-21	38.984
chr20:19974959	2.31732	-2.04488	11.1957	4.15537e-22	3.00967e-21	38.984
chr5:150357275	-1.18976	-0.82622	-11.1957	4.15538e-22	3.00967e-21	38.984
chr7:2710069	-1.07476	-1.26421	-11.1957	4.15616e-22	3.01023e-21	38.9838
chr19:5992254	-1.56585	2.77902	-11.1957	4.15625e-22	3.0103e-21	38.9838
chr2:237538105	1.1439	1.79512	11.1957	4.15626e-22	3.0103e-21	38.9838
chr21:39655973	1.24159	2.40335	11.1957	4.15629e-22	3.01032e-21	38.9837
chr14:20891867	-1.9222	2.63256	-11.1956	4.1571e-22	3.01091e-21	38.9836
chr16:77436427	1.21805	1.29915	11.1956	4.15734e-22	3.01108e-21	38.9835
chr17:60156034	1.26671	1.32543	11.1956	4.15763e-22	3.01128e-21	38.9834
chr1:202133895	-1.90622	0.583232	-11.1956	4.15774e-22	3.01136e-21	38.9834
chr10:102919493	1.16085	-3.92335	11.1956	4.15802e-22	3.01155e-21	38.9833
chr17:81665574	-1.71902	-0.129146	-11.1956	4.15884e-22	3.01215e-21	38.9831
chr10:663780	-1.08963	2.96104	-11.1956	4.15935e-22	3.01251e-21	38.983
chr2:66446627	1.79402	-3.03799	11.1956	4.15942e-22	3.01256e-21	38.983
chr21:45226249	-1.61598	1.49567	-11.1955	4.15967e-22	3.01274e-21	38.9829
chr5:131385554	-1.22171	3.24341	-11.1955	4.15986e-22	3.01287e-21	38.9829
chr22:36441106	-1.34537	1.67146	-11.1955	4.15987e-22	3.01288e-21	38.9829
chr8:144277828	1.41866	0.0748171	11.1955	4.16005e-22	3.01301e-21	38.9828
chr3:44581107	1.61159	-1.99201	11.1955	4.16009e-22	3.01303e-21	38.9828
chr3:195874061	1.15293	2.0139	11.1955	4.16034e-22	3.01321e-21	38.9828
chr19:17831782	1.78915	-1.16689	11.1955	4.1606e-22	3.01339e-21	38.9827
chr2:98937278	1.85598	-2.98567	11.1955	4.16099e-22	3.01367e-21	38.9826
chr2:172339812	1.51866	-1.59323	11.1955	4.16107e-22	3.01373e-21	38.9826
chr1:204497381	-1.26232	2.31787	-11.1955	4.16113e-22	3.01377e-21	38.9826
chr11:117444019	1.33805	-2.0011	11.1955	4.16122e-22	3.01383e-21	38.9826
chr10:11015083	-1.54488	2.17598	-11.1955	4.16134e-22	3.01392e-21	38.9825
chr13:52338352	1.15732	2.08329	11.1955	4.16159e-22	3.01409e-21	38.9825
chr5:69416148	2.3489	-1.36433	11.1955	4.16185e-22	3.01428e-21	38.9824
chr9:137113654	1.14951	1.84268	11.1955	4.16206e-22	3.01443e-21	38.9824
chr1:32361182	0.963049	0.872866	11.1955	4.16216e-22	3.0145e-21	38.9823
chr8:98949553	2.21829	-1.46085	11.1955	4.16217e-22	3.0145e-21	38.9823
chr9:128393460	1.8239	-2.15256	11.1955	4.16224e-22	3.01455e-21	38.9823
chr5:136397112	1.76207	-1.2503	11.1954	4.16236e-22	3.01463e-21	38.9823
chr7:104667321	1.01134	0.316646	11.1954	4.16257e-22	3.01478e-21	38.9822
chr11:32870801	1.26244	2.16866	11.1954	4.16275e-22	3.01491e-21	38.9822
chr22:45293196	-1.22915	-0.971037	-11.1954	4.16281e-22	3.01494e-21	38.9822
chr17:549436	-1.35073	2.41463	-11.1954	4.16286e-22	3.01498e-21	38.9822
chr9:136075459	-1.26024	1.03159	-11.1954	4.16306e-22	3.01512e-21	38.9821
chr1:158635031	-2.22402	1.35409	-11.1954	4.16311e-22	3.01515e-21	38.9821
chr11:130187254	-1.28854	2.90854	-11.1954	4.16311e-22	3.01515e-21	38.9821
chr8:1454216	-1.39634	2.48183	-11.1954	4.16346e-22	3.0154e-21	38.982
chr14:95488944	1.16768	1.7653	11.1954	4.16357e-22	3.01548e-21	38.982
chr6:34263556	1.46073	2.18354	11.1954	4.16371e-22	3.01557e-21	38.982
chr20:54479974	1.23634	1.61207	11.1954	4.1641e-22	3.01586e-21	38.9819
chr14:75310474	2.56634	-1.78488	11.1954	4.16433e-22	3.01602e-21	38.9818
chr8:17002630	1.75988	-2.57994	11.1954	4.16461e-22	3.01622e-21	38.9818
chr8:126492988	-2.52037	1.48799	-11.1954	4.16482e-22	3.01637e-21	38.9817
chr2:130966575	-1.02573	-0.131159	-11.1953	4.16507e-22	3.01655e-21	38.9816
chr6:111211713	1.1528	1.10335	11.1953	4.16554e-22	3.01688e-21	38.9815
chr2:189210862	1.40524	-2.3375	11.1953	4.16621e-22	3.01737e-21	38.9814
chr14:98717589	1.31695	1.42189	11.1953	4.16635e-22	3.01746e-21	38.9813
chr16:29877975	1.14732	-1.65	11.1953	4.1667e-22	3.01772e-21	38.9813
chr22:30970016	1.34976	-2.73622	11.1953	4.16707e-22	3.01798e-21	38.9812
chr14:99581811	-1.38256	2.12372	-11.1953	4.16722e-22	3.01808e-21	38.9811
chr7:1569107	-1.22134	0.736037	-11.1953	4.16748e-22	3.01827e-21	38.9811
chr7:99392657	2.20244	-1.62415	11.1953	4.16748e-22	3.01827e-21	38.9811
chr5:126490640	1.88061	-0.606159	11.1952	4.16778e-22	3.01848e-21	38.981
chr9:69516551	1.3128	2.16957	11.1952	4.1678e-22	3.0185e-21	38.981
chr19:49688239	-1.16329	2.15579	-11.1952	4.16792e-22	3.01857e-21	38.981
chr16:57645863	-1.61305	0.273841	-11.1952	4.16806e-22	3.01868e-21	38.9809
chr2:53859717	2.72439	-1.91878	11.1952	4.16814e-22	3.01873e-21	38.9809
chr20:48751506	-1.29585	-3.13732	-11.1952	4.1683e-22	3.01885e-21	38.9809
chr7:4633766	1.23329	1.78165	11.1952	4.16831e-22	3.01885e-21	38.9809
chr3:169870241	1.49756	-0.0319512	11.1952	4.16849e-22	3.01897e-21	38.9808
chr2:73987856	1.54683	-2.11378	11.1952	4.16852e-22	3.01899e-21	38.9808
chr8:9072568	1.30793	2.73445	11.1952	4.16881e-22	3.0192e-21	38.9807
chr11:64753095	1.24415	2.28915	11.1952	4.16885e-22	3.01923e-21	38.9807
chr11:62400968	2.73427	-1.7214	11.1952	4.16911e-22	3.01941e-21	38.9807
chr4:19430033	-1.37512	-0.332073	-11.1952	4.16918e-22	3.01946e-21	38.9807
chr4:18398270	1.37866	-0.911768	11.1952	4.16929e-22	3.01954e-21	38.9806
chr4:15656185	1.4311	1.17774	11.1952	4.1698e-22	3.0199e-21	38.9805
chr9:93953846	1.98024	0.206585	11.1951	4.17041e-22	3.02034e-21	38.9804
chr10:11282450	-1.72329	1.23543	-11.1951	4.17075e-22	3.02058e-21	38.9803
chr9:128912386	1.78195	-2.59366	11.1951	4.17105e-22	3.0208e-21	38.9802
chr5:67315667	-1.57561	1.83	-11.1951	4.17107e-22	3.02081e-21	38.9802
chr8:11844233	1.03829	1.3578	11.1951	4.17138e-22	3.02103e-21	38.9801
chr1:205719668	-1.86659	1.75988	-11.1951	4.17142e-22	3.02106e-21	38.9801
chr18:57154464	-1.77098	0.559146	-11.1951	4.1718e-22	3.02132e-21	38.98
chr10:47166069	1.72646	-2.05579	11.1951	4.17212e-22	3.02155e-21	38.98
chr14:95249228	1.60317	-2.47963	11.1951	4.17236e-22	3.02173e-21	38.9799
chr17:7262270	1.04341	-3.5339	11.1951	4.17257e-22	3.02187e-21	38.9799
chr1:116501838	-1.67695	2.66409	-11.1951	4.17274e-22	3.022e-21	38.9798
chrX:141176401	1.79744	-1.6703	11.1951	4.17292e-22	3.02212e-21	38.9798
chr3:128971907	-1.56329	1.43665	-11.195	4.17325e-22	3.02236e-21	38.9797
chr17:48580172	-1.47354	-0.254451	-11.195	4.17335e-22	3.02243e-21	38.9797
chr1:223860582	2.0289	-1.29238	11.195	4.17374e-22	3.02271e-21	38.9796
chr16:83887795	-1.56793	1.27957	-11.195	4.17377e-22	3.02272e-21	38.9796
chr20:51494327	-1.26646	2.29311	-11.195	4.17377e-22	3.02272e-21	38.9796
chr16:14988675	1.22756	3.18963	11.195	4.17377e-22	3.02272e-21	38.9796
chr9:110292213	-2.0561	0.87939	-11.195	4.17388e-22	3.0228e-21	38.9795
chr10:128897807	-1.98061	0.664817	-11.195	4.17393e-22	3.02283e-21	38.9795
chr11:1828253	1.77659	0.0368293	11.195	4.17408e-22	3.02294e-21	38.9795
chr22:46390217	-1.33598	2.32213	-11.195	4.17446e-22	3.0232e-21	38.9794
chr8:96493162	1.18012	0.222744	11.195	4.17446e-22	3.0232e-21	38.9794
chr14:89974653	-2.20683	1.60976	-11.195	4.17451e-22	3.02323e-21	38.9794
chr7:98229639	-1.22671	3.69189	-11.195	4.1749e-22	3.02351e-21	38.9793
chr8:97214444	1.16646	1.0603	11.195	4.17498e-22	3.02357e-21	38.9793
chr15:69757427	1.11561	2.29146	11.195	4.17521e-22	3.02373e-21	38.9792
chr12:49233841	-2.36305	1.5653	-11.195	4.17532e-22	3.02381e-21	38.9792
chr22:50262804	-1.25817	-1.04604	-11.195	4.17561e-22	3.02402e-21	38.9791
chr1:17012991	0.986463	1.0197	11.195	4.17568e-22	3.02406e-21	38.9791
chr1:5749028	1.04317	0.910366	11.1949	4.17669e-22	3.02479e-21	38.9789
chr16:68616648	1.33146	0.965976	11.1949	4.17673e-22	3.02482e-21	38.9789
chr22:17371402	1.67561	-1.85183	11.1949	4.17692e-22	3.02495e-21	38.9788
chr9:136524086	-1.51793	1.66506	-11.1949	4.17713e-22	3.0251e-21	38.9788
chr14:73273937	-1.48427	1.88835	-11.1949	4.1772e-22	3.02515e-21	38.9787
chr1:203274502	-0.983171	1.38195	-11.1949	4.17773e-22	3.02553e-21	38.9786
chr20:59995077	1.65134	-0.592622	11.1949	4.17778e-22	3.02557e-21	38.9786
chr4:143044817	1.22829	1.79598	11.1949	4.17785e-22	3.02561e-21	38.9786
chr1:159898458	-0.984878	2.69634	-11.1949	4.17786e-22	3.02562e-21	38.9786
chr2:70986487	1.42488	1.04915	11.1949	4.17787e-22	3.02562e-21	38.9786
chr6:106134621	1.23061	-2.70457	11.1949	4.17839e-22	3.02599e-21	38.9785
chr9:134376250	1.29256	-3.05482	11.1948	4.17866e-22	3.02619e-21	38.9784
chr20:6534124	2.5078	-1.69549	11.1948	4.17882e-22	3.0263e-21	38.9784
chr22:50454577	-1.3722	2.75585	-11.1948	4.17898e-22	3.02641e-21	38.9783
chr6:119340955	-1.29134	0.348354	-11.1948	4.17962e-22	3.02687e-21	38.9782
chr17:18645193	1.22305	1.63787	11.1948	4.17964e-22	3.02688e-21	38.9782
chr5:177449995	-1.42598	2.20116	-11.1948	4.17977e-22	3.02698e-21	38.9781
chr5:147853580	-1.84341	1.43671	-11.1948	4.17982e-22	3.02701e-21	38.9781
chr1:198088687	1.16524	-2.94299	11.1948	4.18e-22	3.02713e-21	38.9781
chr20:57695125	2.41915	-1.76726	11.1948	4.18032e-22	3.02736e-21	38.978
chr12:3123040	-2.20598	1.54799	-11.1948	4.18037e-22	3.0274e-21	38.978
chr1:151372696	2.3322	-1.51963	11.1948	4.18064e-22	3.02759e-21	38.9779
chr2:63055787	2.10573	-3.32311	11.1948	4.18075e-22	3.02766e-21	38.9779
chr19:18309925	-1.52463	2.1739	-11.1948	4.18107e-22	3.0279e-21	38.9778
chr19:18868749	1.52305	-0.885549	11.1948	4.18117e-22	3.02796e-21	38.9778
chr11:70048924	1.60427	-2.88567	11.1948	4.1812e-22	3.02798e-21	38.9778
chr15:40435498	1.14122	-2.46451	11.1947	4.18178e-22	3.0284e-21	38.9777
chr5:68730235	1.27085	-0.378354	11.1947	4.1819e-22	3.02848e-21	38.9776
chr22:17088064	-1.99976	0.770854	-11.1947	4.18215e-22	3.02866e-21	38.9776
chr8:1144966	-2.57866	1.20018	-11.1947	4.18216e-22	3.02866e-21	38.9776
chr12:53492386	1.21037	-3.56506	11.1947	4.18223e-22	3.02871e-21	38.9775
chr1:160371019	1.37146	0.853659	11.1947	4.18233e-22	3.02878e-21	38.9775
chr18:79322261	1.12463	2.22793	11.1947	4.18289e-22	3.02918e-21	38.9774
chr17:80586704	-2.06707	0.928415	-11.1947	4.18312e-22	3.02935e-21	38.9773
chr14:104794207	1.40829	-3.50207	11.1947	4.18336e-22	3.02952e-21	38.9773
chr3:186458317	1.36512	2.50841	11.1947	4.1835e-22	3.02961e-21	38.9772
chr1:154846341	0.966829	1.4372	11.1947	4.18389e-22	3.02989e-21	38.9772
chr5:96762338	1.01073	1.12378	11.1946	4.1842e-22	3.03012e-21	38.9771
chr8:144525024	1.35317	-2.50146	11.1946	4.18441e-22	3.03026e-21	38.977
chr1:40344811	-1.2228	-2.82299	-11.1946	4.18469e-22	3.03047e-21	38.977
chr16:88068249	-1.03902	3.00037	-11.1946	4.18492e-22	3.03063e-21	38.9769
chr10:71231290	-1.54488	1.94976	-11.1946	4.18494e-22	3.03064e-21	38.9769
chr13:98469028	-1.39012	2.44348	-11.1946	4.18495e-22	3.03064e-21	38.9769
chr16:88899599	1.25829	2.70598	11.1946	4.18515e-22	3.03078e-21	38.9769
chr10:89001151	1.37598	1.04494	11.1946	4.18515e-22	3.03078e-21	38.9768
chr16:88975384	-2.24378	1.55616	-11.1946	4.18516e-22	3.03079e-21	38.9768
chr22:30238992	1.17854	2.15695	11.1946	4.18522e-22	3.03082e-21	38.9768
chr1:3356229	1.18012	1.36982	11.1946	4.18543e-22	3.03097e-21	38.9768
chr8:133296115	1.18829	-3.62927	11.1946	4.18551e-22	3.03103e-21	38.9768
chr21:14858416	-1.14293	2.50451	-11.1946	4.18571e-22	3.03117e-21	38.9767
chr15:22913958	1.54366	1.11024	11.1946	4.18582e-22	3.03125e-21	38.9767
chr10:102202615	1.51866	-0.283354	11.1946	4.18604e-22	3.03141e-21	38.9766
chr9:130666875	1.78659	-3.0322	11.1946	4.18613e-22	3.03146e-21	38.9766
chr1:169460906	-1.32	1.96622	-11.1946	4.18614e-22	3.03147e-21	38.9766
chr13:99975056	1.45049	-3.22171	11.1946	4.18642e-22	3.03167e-21	38.9765
chr3:52298815	1.85317	-1.55195	11.1946	4.18643e-22	3.03167e-21	38.9765
chr21:39614110	1.08378	-0.550915	11.1946	4.18648e-22	3.03171e-21	38.9765
chr3:50322547	1.53476	-1.1525	11.1945	4.18668e-22	3.03185e-21	38.9765
chr17:33278934	-1.45159	-0.361037	-11.1945	4.18669e-22	3.03185e-21	38.9765
chr5:159106314	1.26159	-1.42506	11.1945	4.18671e-22	3.03187e-21	38.9765
chr14:50829788	1.64793	-2.91128	11.1945	4.18672e-22	3.03187e-21	38.9765
chr4:1684731	1.315	-3.02762	11.1945	4.18707e-22	3.03212e-21	38.9764
chr7:24781005	-2.31537	1.62146	-11.1945	4.18715e-22	3.03218e-21	38.9764
chr16:89297681	-1.28939	1.75213	-11.1945	4.18722e-22	3.03222e-21	38.9764
chr1:6545403	-1.21951	2.24585	-11.1945	4.18728e-22	3.03226e-21	38.9763
chr1:53176603	-2.20915	0.749451	-11.1945	4.18765e-22	3.03253e-21	38.9763
chr22:50202500	1.27951	1.52378	11.1945	4.18774e-22	3.03259e-21	38.9762
chr6:118558945	-2.21134	1.64689	-11.1945	4.1879e-22	3.0327e-21	38.9762
chr7:2084955	-1.77988	2.6525	-11.1945	4.18802e-22	3.03278e-21	38.9762
chr3:185283310	1.43561	-2.73061	11.1945	4.18827e-22	3.03296e-21	38.9761
chr21:37005778	1.7411	-2.36482	11.1945	4.1883e-22	3.03298e-21	38.9761
chr9:124013394	1.46171	-2.4	11.1945	4.18892e-22	3.03342e-21	38.976
chr1:28751688	1.53537	-1.25829	11.1945	4.18895e-22	3.03344e-21	38.9759
chr17:77421165	-1.35268	-3.02073	-11.1945	4.18905e-22	3.03351e-21	38.9759
chr6:30953980	1.16878	1.9278	11.1944	4.18941e-22	3.03377e-21	38.9758
chr16:1533856	-2.04561	1.4239	-11.1944	4.18945e-22	3.03379e-21	38.9758
chr3:184604981	1.35305	-1.2514	11.1944	4.18972e-22	3.03399e-21	38.9758
chr14:101442615	-1.90854	1.65756	-11.1944	4.18976e-22	3.03402e-21	38.9758
chr5:43205140	0.961829	1.97457	11.1944	4.19033e-22	3.03443e-21	38.9756
chr10:133238242	1.33793	-3.25848	11.1944	4.19034e-22	3.03443e-21	38.9756
chr5:442385	1.21354	-0.337866	11.1944	4.1904e-22	3.03447e-21	38.9756
chr17:65154787	-2.1889	1.93567	-11.1944	4.19067e-22	3.03466e-21	38.9755
chr11:131850746	-2.32415	1.19012	-11.1944	4.19087e-22	3.03481e-21	38.9755
chr2:3387946	1.49244	1.52256	11.1944	4.19121e-22	3.03505e-21	38.9754
chr4:184348121	2.13341	-2.39256	11.1944	4.19182e-22	3.03549e-21	38.9753
chr10:43340635	1.18329	1.26238	11.1943	4.19228e-22	3.03581e-21	38.9752
chr11:65880061	1.88232	-0.918598	11.1943	4.19233e-22	3.03585e-21	38.9751
chr17:8799147	1.6572	-3.02652	11.1943	4.19264e-22	3.03607e-21	38.9751
chr10:104708940	-1.8128	1.77726	-11.1943	4.19295e-22	3.03629e-21	38.975
chr6:5030869	1.3678	-3.4889	11.1943	4.19322e-22	3.03648e-21	38.9749
chr17:4536097	-1.60207	2.2597	-11.1943	4.19332e-22	3.03655e-21	38.9749
chr16:85615238	1.29902	-3.74268	11.1943	4.19345e-22	3.03664e-21	38.9749
chr18:74838386	1.57439	1.41805	11.1943	4.1935e-22	3.03668e-21	38.9749
chr2:47265339	2.2628	-1.53543	11.1943	4.19404e-22	3.03706e-21	38.9747
chr12:210346	1.29732	2.34854	11.1942	4.19482e-22	3.03763e-21	38.9745
chr15:88611768	1.21268	0.655122	11.1942	4.19489e-22	3.03767e-21	38.9745
chr22:22920281	1.25159	1.50128	11.1942	4.19526e-22	3.03794e-21	38.9744
chr7:102293117	-1.38561	-1.18354	-11.1942	4.19543e-22	3.03806e-21	38.9744
chr17:1227082	1.2239	0.739512	11.1942	4.19551e-22	3.03811e-21	38.9744
chr13:111412674	-1.5239	0.818537	-11.1942	4.19573e-22	3.03827e-21	38.9743
chr5:177430910	-1.22939	2.93348	-11.1942	4.19639e-22	3.03874e-21	38.9742
chr2:232219667	-2.02671	0.717866	-11.1942	4.19643e-22	3.03877e-21	38.9742
chr13:32409473	-1.35341	1.2922	-11.1942	4.19656e-22	3.03886e-21	38.9741
chr1:2145240	-2.25012	2.35762	-11.1942	4.19658e-22	3.03887e-21	38.9741
chr8:141121626	-2.00463	1.95829	-11.1942	4.19702e-22	3.03918e-21	38.974
chr10:45673172	1.6161	-2.21256	11.1942	4.19704e-22	3.0392e-21	38.974
chr7:55023013	2.16866	-1.07994	11.1942	4.19705e-22	3.0392e-21	38.974
chr3:122913428	1.56707	-1.96415	11.1942	4.19727e-22	3.03936e-21	38.974
chr19:1287781	-1.35939	1.38177	-11.1941	4.19749e-22	3.03951e-21	38.9739
chr8:39913593	-1.4872	2.16299	-11.1941	4.19752e-22	3.03954e-21	38.9739
chr5:23332794	1.14159	-2.62177	11.1941	4.19761e-22	3.0396e-21	38.9739
chr1:100265774	1.17244	-3.83415	11.1941	4.19886e-22	3.0405e-21	38.9736
chr4:13483287	1.91122	-1.41402	11.1941	4.19936e-22	3.04086e-21	38.9735
chr1:44632945	1.64683	-1.46171	11.1941	4.19957e-22	3.041e-21	38.9734
chr8:144514990	-1.2639	3.64037	-11.1941	4.1996e-22	3.04102e-21	38.9734
chr16:10840865	1.45037	0.987012	11.1941	4.20017e-22	3.04144e-21	38.9733
chr17:42248555	-2.14402	1.08909	-11.194	4.20039e-22	3.04159e-21	38.9732
chr8:69663589	1.22634	0.772195	11.194	4.20055e-22	3.0417e-21	38.9732
chr8:143183417	-1.78598	-0.130549	-11.194	4.20063e-22	3.04175e-21	38.9732
chr19:54457759	-1.6989	2.81726	-11.194	4.2007e-22	3.04181e-21	38.9732
chr8:142762754	-2.31451	0.622988	-11.194	4.20077e-22	3.04185e-21	38.9731
chr4:184028746	-2.37439	1.24805	-11.194	4.20084e-22	3.0419e-21	38.9731
chr5:117594347	-1.57768	1.56616	-11.194	4.20144e-22	3.04233e-21	38.973
chr1:148310436	1.63927	-2.54134	11.194	4.20152e-22	3.04238e-21	38.973
chr2:96554655	-1.15695	-2.01104	-11.194	4.20152e-22	3.04238e-21	38.973
chr7:25806203	-1.72037	1.64079	-11.194	4.20176e-22	3.04255e-21	38.9729
chr3:48465071	-1.08293	2.86171	-11.194	4.20198e-22	3.04271e-21	38.9729
chr8:40951587	1.25049	-1.17256	11.194	4.20206e-22	3.04276e-21	38.9728
chr9:95515025	-1.01024	1.13122	-11.194	4.20244e-22	3.04303e-21	38.9727
chr11:69600203	-1.44951	2.40488	-11.194	4.20268e-22	3.04321e-21	38.9727
chr1:91546869	1.3911	0.51811	11.194	4.20271e-22	3.04323e-21	38.9727
chr3:151385048	-2.0328	1.32274	-11.194	4.2028e-22	3.04329e-21	38.9727
chr11:129743734	-1.72512	0.816585	-11.194	4.20283e-22	3.0433e-21	38.9726
chr17:15262180	1.26598	-2.22957	11.194	4.2029e-22	3.04336e-21	38.9726
chr11:62909237	1.20305	-2.15189	11.1939	4.20302e-22	3.04344e-21	38.9726
chr6:98828989	1.32841	-2.15945	11.1939	4.20329e-22	3.04363e-21	38.9725
chr2:216695952	1.56634	-1.86963	11.1939	4.20355e-22	3.04382e-21	38.9725
chr19:1071493	2.70805	-1.91256	11.1939	4.20377e-22	3.04397e-21	38.9724
chr15:65962276	1.20439	2.38366	11.1939	4.20379e-22	3.04398e-21	38.9724
chr17:4476284	2.25561	-1.9539	11.1939	4.20415e-22	3.04424e-21	38.9723
chr2:237591159	1.695	-2.59079	11.1939	4.20426e-22	3.04432e-21	38.9723
chr6:32327460	-2.3911	1.74421	-11.1939	4.20432e-22	3.04436e-21	38.9723
chr9:128600407	-1.29695	2.80713	-11.1939	4.20449e-22	3.04448e-21	38.9723
chr19:8585448	1.63305	0.0395732	11.1939	4.20496e-22	3.04481e-21	38.9721
chr13:20436250	1.18	2.3228	11.1939	4.20501e-22	3.04485e-21	38.9721
chr17:82244935	-1.49805	2.77085	-11.1939	4.20515e-22	3.04495e-21	38.9721
chr19:3381869	1.34244	2.68049	11.1939	4.20551e-22	3.0452e-21	38.972
chr11:128689508	2.51098	-1.565	11.1939	4.20557e-22	3.04524e-21	38.972
chr5:137500688	1.31951	2.60659	11.1938	4.20612e-22	3.04563e-21	38.9719
chr4:1202302	-1.9089	0.275549	-11.1938	4.20614e-22	3.04565e-21	38.9719
chr10:11870072	2.12402	-2.00091	11.1938	4.20616e-22	3.04566e-21	38.9719
chr3:45644000	-1.42195	2.34122	-11.1938	4.20625e-22	3.04572e-21	38.9718
chr1:27402656	-1.28976	-1.92171	-11.1938	4.20679e-22	3.04611e-21	38.9717
chr7:713910	1.10768	2.7875	11.1938	4.20686e-22	3.04616e-21	38.9717
chr8:41645175	-1.43683	0.7	-11.1938	4.20709e-22	3.04632e-21	38.9716
chr3:126474658	1.34732	-3.06951	11.1938	4.20734e-22	3.0465e-21	38.9716
chr19:17331150	1.13744	0.839085	11.1938	4.2074e-22	3.04654e-21	38.9716
chr1:213670334	1.90305	-2.40823	11.1938	4.20778e-22	3.04681e-21	38.9715
chr1:227558551	1.50159	-0.672622	11.1938	4.2079e-22	3.0469e-21	38.9714
chr2:144522921	1.26366	-2.96732	11.1937	4.20904e-22	3.04772e-21	38.9712
chr2:63109190	-1.43122	2.55012	-11.1937	4.20924e-22	3.04786e-21	38.9711
chr19:54420112	1.28037	0.458963	11.1937	4.20969e-22	3.04818e-21	38.971
chr16:84453245	-1.43256	1.73957	-11.1937	4.2097e-22	3.04818e-21	38.971
chr20:44582064	-1.18756	2.38573	-11.1937	4.20992e-22	3.04834e-21	38.971
chr9:137221689	1.30976	-3.26427	11.1937	4.20993e-22	3.04834e-21	38.971
chr5:59528915	1.23756	3.00098	11.1937	4.20999e-22	3.04838e-21	38.971
chr20:3750098	1.9039	-2.21037	11.1937	4.21017e-22	3.04851e-21	38.9709
chr12:117362612	-1.75878	0.868293	-11.1937	4.21039e-22	3.04867e-21	38.9709
chr8:26868625	1.19415	2.38476	11.1937	4.2109e-22	3.04904e-21	38.9707
chr4:186283656	1.1389	1.75177	11.1936	4.21113e-22	3.0492e-21	38.9707
chr16:86241983	1.38012	1.21433	11.1936	4.21117e-22	3.04922e-21	38.9707
chr1:170668654	1.52512	-2.03329	11.1936	4.21129e-22	3.04931e-21	38.9706
chr7:151889952	1.12305	2.75091	11.1936	4.21153e-22	3.04948e-21	38.9706
chr1:26164088	1.12244	-2.77634	11.1936	4.21163e-22	3.04955e-21	38.9706
chr17:2300049	-1.60963	2.42311	-11.1936	4.21171e-22	3.0496e-21	38.9705
chr2:152336950	1.625	-2.7697	11.1936	4.21172e-22	3.04961e-21	38.9705
chr16:17370543	-1.47841	-0.91811	-11.1936	4.21194e-22	3.04977e-21	38.9705
chr4:118295814	-1.43488	1.67122	-11.1936	4.21195e-22	3.04977e-21	38.9705
chr10:101121737	1.68415	-3.25207	11.1936	4.21261e-22	3.05024e-21	38.9703
chr5:158677549	1.30427	-0.425305	11.1936	4.21289e-22	3.05044e-21	38.9703
chr8:140558637	-1.30768	2.48713	-11.1936	4.21337e-22	3.05079e-21	38.9702
chr11:67522697	1.17171	1.84939	11.1936	4.21348e-22	3.05086e-21	38.9701
chr1:6491275	2.5639	-1.83671	11.1936	4.21361e-22	3.05095e-21	38.9701
chr4:54109226	1.33183	-2.3214	11.1936	4.21368e-22	3.051e-21	38.9701
chr21:45544974	1.06232	2.19043	11.1935	4.21383e-22	3.05111e-21	38.97
chr6:35023289	-1.61012	0.228841	-11.1935	4.21395e-22	3.05119e-21	38.97
chr14:101401105	1.31866	-2.69823	11.1935	4.21414e-22	3.05132e-21	38.97
chr12:124568130	1.17305	-3.01957	11.1935	4.21473e-22	3.05175e-21	38.9698
chr4:24799457	1.1828	2.21628	11.1935	4.21474e-22	3.05175e-21	38.9698
chr7:150396840	1.2722	2.12524	11.1935	4.21485e-22	3.05183e-21	38.9698
chr8:10519075	-1.63561	0.678171	-11.1935	4.21537e-22	3.0522e-21	38.9697
chr5:1794924	-1.36049	2.08341	-11.1935	4.2158e-22	3.05251e-21	38.9696
chr5:179679321	1.36744	-3.6225	11.1935	4.21594e-22	3.05261e-21	38.9695
chr3:57164271	1.49866	-2.61409	11.1935	4.21602e-22	3.05267e-21	38.9695
chr5:150734657	-2.33732	1.74707	-11.1934	4.21654e-22	3.05304e-21	38.9694
chr17:79942178	-1.765	2.07482	-11.1934	4.21665e-22	3.05311e-21	38.9694
chr17:3655131	1.14512	1.92024	11.1934	4.21738e-22	3.05364e-21	38.9692
chr12:8120376	1.33622	0.613841	11.1934	4.2174e-22	3.05365e-21	38.9692
chr21:17512046	1.58159	-2.57201	11.1934	4.21744e-22	3.05368e-21	38.9692
chr14:86935659	-1.35805	-0.574146	-11.1934	4.21765e-22	3.05382e-21	38.9691
chr17:54961553	-1.37451	2.18774	-11.1934	4.21766e-22	3.05383e-21	38.9691
chr19:2291491	1.49988	-3.42957	11.1934	4.2187e-22	3.05458e-21	38.9689
chr11:68391645	-1.19829	1.93598	-11.1934	4.21891e-22	3.05473e-21	38.9688
chr10:133334717	-1.1878	-1.07549	-11.1934	4.21901e-22	3.0548e-21	38.9688
chr11:128690239	2.52537	-2.20854	11.1933	4.21981e-22	3.05537e-21	38.9686
chr19:3772169	-1.69659	0.536341	-11.1933	4.21986e-22	3.0554e-21	38.9686
chr17:83093206	1.57915	0.161159	11.1933	4.21996e-22	3.05548e-21	38.9686
chr9:14774440	1.22805	1.74756	11.1933	4.22002e-22	3.05552e-21	38.9686
chr17:76000514	1.13	-2.63122	11.1933	4.22012e-22	3.05559e-21	38.9686
chr4:153486563	2.55976	-1.77744	11.1933	4.22111e-22	3.0563e-21	38.9683
chr10:68038699	-2.27744	1.81421	-11.1933	4.22115e-22	3.05633e-21	38.9683
chr1:228276571	1.78659	-2.82354	11.1933	4.22198e-22	3.05692e-21	38.9681
chr3:50550580	1.11012	0.791524	11.1932	4.22204e-22	3.05697e-21	38.9681
chr17:81121111	1.05463	2.30073	11.1932	4.22209e-22	3.05699e-21	38.9681
chr17:45114326	1.30366	2.44146	11.1932	4.22232e-22	3.05715e-21	38.968
chr17:79815740	1.55463	-2.33463	11.1932	4.22236e-22	3.05718e-21	38.968
chr3:110531832	0.86561	0.396829	11.1932	4.22247e-22	3.05726e-21	38.968
chr20:62959757	-1.64707	0.698415	-11.1932	4.22261e-22	3.05736e-21	38.968
chr10:73908204	-2.17037	1.19677	-11.1932	4.22285e-22	3.05753e-21	38.9679
chr5:157323337	1.01768	0.312012	11.1932	4.22307e-22	3.05769e-21	38.9679
chr2:27218089	1.29878	-3.32073	11.1932	4.22321e-22	3.05778e-21	38.9678
chr12:108303241	2.03573	-1.34506	11.1932	4.22337e-22	3.0579e-21	38.9678
chr1:47916123	1.3022	-1.15195	11.1932	4.22338e-22	3.0579e-21	38.9678
chr4:143571731	1.22512	1.50634	11.1932	4.22361e-22	3.05806e-21	38.9677
chr8:101793941	-2.12988	1.11652	-11.1932	4.22376e-22	3.05817e-21	38.9677
chr11:58058438	-1.17049	2.64646	-11.1932	4.22406e-22	3.05838e-21	38.9676
chr5:3599929	1.42829	-4.04037	11.1932	4.22416e-22	3.05845e-21	38.9676
chr4:7330883	1.20085	2.20165	11.1931	4.22474e-22	3.05887e-21	38.9675
chr10:5527557	-1.57183	1.72701	-11.1931	4.22478e-22	3.0589e-21	38.9675
chr13:62321161	-1.25256	-1.40872	-11.1931	4.22484e-22	3.05893e-21	38.9674
chr10:101134247	1.50122	-3.0222	11.1931	4.22489e-22	3.05897e-21	38.9674
chr3:186045198	-1.76768	0.790061	-11.1931	4.22521e-22	3.05919e-21	38.9674
chr14:73719037	2.23622	-1.65811	11.1931	4.2253e-22	3.05926e-21	38.9673
chr8:142741092	-1.02122	-1.44134	-11.1931	4.22575e-22	3.05958e-21	38.9672
chr19:5134107	1.4211	2.34445	11.1931	4.22576e-22	3.05959e-21	38.9672
chr15:39921463	1.0372	0.953598	11.1931	4.22605e-22	3.05979e-21	38.9672
chr1:229715482	-1.03171	2.84768	-11.1931	4.22644e-22	3.06007e-21	38.9671
chr15:65076968	1.61037	-0.285305	11.1931	4.22693e-22	3.06043e-21	38.9669
chr11:86800080	1.06927	-3.31524	11.1931	4.22701e-22	3.06048e-21	38.9669
chr7:151735926	1.21671	2.49726	11.193	4.22787e-22	3.06109e-21	38.9667
chr14:24443790	1.18024	-0.948902	11.193	4.22802e-22	3.0612e-21	38.9667
chr1:31715048	1.30341	-3.22659	11.193	4.22805e-22	3.06122e-21	38.9667
chr10:79700748	1.39329	2.27067	11.193	4.22842e-22	3.06148e-21	38.9666
chr18:464310	-2.16573	1.2497	-11.193	4.22878e-22	3.06174e-21	38.9665
chr2:5982325	1.21	1.77537	11.193	4.22889e-22	3.06182e-21	38.9665
chr2:20671937	1.53293	-2.07756	11.193	4.2293e-22	3.06211e-21	38.9664
chr19:1071052	2.61451	-1.63652	11.193	4.22931e-22	3.06212e-21	38.9664
chr1:170667185	1.82268	-0.858293	11.193	4.22974e-22	3.06242e-21	38.9663
chr12:131695790	-1.98159	2.11957	-11.193	4.22987e-22	3.06251e-21	38.9663
chr22:37211991	1.22476	0.837744	11.193	4.22988e-22	3.06252e-21	38.9663
chr3:127675860	1.51037	2.37945	11.193	4.23007e-22	3.06266e-21	38.9662
chr16:3005156	1.44293	-2.62646	11.193	4.2301e-22	3.06267e-21	38.9662
chr9:133814922	1.13	3.51256	11.1929	4.23057e-22	3.06301e-21	38.9661
chr6:154590978	-2.18012	0.871524	-11.1929	4.23097e-22	3.06329e-21	38.966
chr8:26636604	1.39537	2.54585	11.1929	4.23113e-22	3.06341e-21	38.966
chr6:108171495	2.26561	-0.952317	11.1929	4.23126e-22	3.0635e-21	38.9659
chr11:76704524	1.59232	-1.77604	11.1929	4.23143e-22	3.06362e-21	38.9659
chr17:19370606	-2.21354	1.11665	-11.1929	4.23196e-22	3.064e-21	38.9658
chr19:45087778	-2.10049	1.26598	-11.1929	4.23196e-22	3.064e-21	38.9658
chr2:127505583	-1.35463	1.5461	-11.1929	4.23212e-22	3.06411e-21	38.9657
chr2:129587659	1.17732	0.363171	11.1929	4.23233e-22	3.06426e-21	38.9657
chr5:141851474	1.03561	1.59195	11.1929	4.23233e-22	3.06426e-21	38.9657
chr7:151116109	2.25768	-1.50555	11.1929	4.23235e-22	3.06427e-21	38.9657
chr19:47096339	2.42256	-1.5003	11.1929	4.23242e-22	3.06431e-21	38.9657
chr5:7412696	1.14659	1.1078	11.1929	4.23257e-22	3.06442e-21	38.9656
chr1:1170098	-1.05427	0.419085	-11.1929	4.23282e-22	3.0646e-21	38.9656
chr2:113668696	1.18683	2.60317	11.1928	4.23362e-22	3.06517e-21	38.9654
chr8:102745850	1.50878	1.265	11.1928	4.23364e-22	3.06518e-21	38.9654
chr11:77414112	1.11646	0.0227439	11.1928	4.23377e-22	3.06528e-21	38.9653
chr6:41443036	1.31598	-2.59872	11.1928	4.23407e-22	3.06549e-21	38.9653
chr1:87334552	2.02805	-1.95841	11.1928	4.23465e-22	3.06591e-21	38.9651
chr14:99259130	1.90195	-1.62829	11.1928	4.23486e-22	3.06606e-21	38.9651
chr1:1727441	-2.25122	1.31646	-11.1928	4.23513e-22	3.06625e-21	38.965
chr1:93919465	-1.17171	1.7561	-11.1928	4.23523e-22	3.06631e-21	38.965
chr9:2047454	1.96293	-1.42049	11.1928	4.23525e-22	3.06633e-21	38.965
chr10:95321987	1.0328	3.06677	11.1928	4.2355e-22	3.0665e-21	38.9649
chr5:180587653	-2.21561	1.16707	-11.1928	4.23553e-22	3.06653e-21	38.9649
chr2:1562241	2.30634	-1.68976	11.1928	4.23557e-22	3.06655e-21	38.9649
chr2:42676071	-1.29317	2.78195	-11.1928	4.23568e-22	3.06662e-21	38.9649
chr1:91572299	-1.96841	1.62835	-11.1927	4.23616e-22	3.06697e-21	38.9648
chr3:139480891	1.35951	2.15573	11.1927	4.23628e-22	3.06705e-21	38.9647
chr1:164712329	-1.77988	2.01311	-11.1927	4.23633e-22	3.06709e-21	38.9647
chr2:113185000	-2.3222	1.61024	-11.1927	4.23694e-22	3.06752e-21	38.9646
chr1:93617359	2.15024	-0.0793902	11.1927	4.2371e-22	3.06764e-21	38.9646
chr1:243931632	2.20622	-2.74543	11.1927	4.23735e-22	3.06782e-21	38.9645
chr6:50849443	1.57341	-1.98476	11.1927	4.23768e-22	3.06805e-21	38.9644
chr4:139278993	1.52488	-1.55646	11.1927	4.23773e-22	3.06808e-21	38.9644
chr14:89316057	1.18244	1.43073	11.1927	4.23802e-22	3.0683e-21	38.9643
chr5:73909722	1.47366	2.65756	11.1927	4.23812e-22	3.06836e-21	38.9643
chr15:27808277	-1.94902	1.90561	-11.1926	4.2385e-22	3.06863e-21	38.9642
chr8:143310914	1.36122	1.41488	11.1926	4.2389e-22	3.06892e-21	38.9641
chr22:50086247	-2.39329	1.93457	-11.1926	4.23894e-22	3.06894e-21	38.9641
chr4:185638248	-2.43524	1.5086	-11.1926	4.23906e-22	3.06903e-21	38.9641
chr6:27518570	1.27463	-0.430854	11.1926	4.23936e-22	3.06924e-21	38.964
chr1:151133700	1.15988	2.03104	11.1926	4.23937e-22	3.06925e-21	38.964
chr10:34830730	-1.08268	-0.960244	-11.1926	4.23977e-22	3.06953e-21	38.9639
chr11:69461765	1.3211	2.23835	11.1926	4.23982e-22	3.06957e-21	38.9639
chr4:3411414	-1.19744	2.98433	-11.1926	4.24016e-22	3.06981e-21	38.9638
chr4:967565	1.79293	-0.512073	11.1926	4.24091e-22	3.07035e-21	38.9637
chr12:54019495	-1.32402	-0.108598	-11.1925	4.24148e-22	3.07076e-21	38.9635
chr14:28760277	1.49402	-2.44823	11.1925	4.24159e-22	3.07084e-21	38.9635
chr8:104258566	1.33329	0.691768	11.1925	4.24177e-22	3.07096e-21	38.9635
chr1:36450277	1.17939	-3.00189	11.1925	4.24179e-22	3.07098e-21	38.9635
chr9:93207290	0.992683	0.762805	11.1925	4.24194e-22	3.07108e-21	38.9634
chr9:134799394	-1.20195	2.10293	-11.1925	4.24225e-22	3.0713e-21	38.9633
chr5:181195213	1.22012	0.706646	11.1925	4.24233e-22	3.07136e-21	38.9633
chr10:114303233	-1.0789	2.61384	-11.1925	4.24248e-22	3.07146e-21	38.9633
chr3:114233549	1.24768	2.12201	11.1925	4.24249e-22	3.07147e-21	38.9633
chr20:32031098	1.30366	-0.704512	11.1925	4.24253e-22	3.07149e-21	38.9633
chr15:85831701	1.28646	-2.32506	11.1925	4.24346e-22	3.07216e-21	38.9631
chr1:17627431	1.2139	2.44768	11.1925	4.24356e-22	3.07223e-21	38.963
chr5:174751860	1.33024	-3.15512	11.1925	4.24389e-22	3.07247e-21	38.963
chr10:6204329	1.38841	-3.34165	11.1924	4.2441e-22	3.07262e-21	38.9629
chr1:31671316	-1.14012	2.94018	-11.1924	4.24447e-22	3.07288e-21	38.9628
chr9:36135684	1.16098	-3.16878	11.1924	4.2445e-22	3.0729e-21	38.9628
chr5:510280	-1.53098	1.6039	-11.1924	4.24452e-22	3.07291e-21	38.9628
chr12:123949851	1.17854	1.88878	11.1924	4.24468e-22	3.07302e-21	38.9628
chr5:132655942	1.18341	-3.45646	11.1924	4.2448e-22	3.0731e-21	38.9627
chr17:7713953	-1.75488	0.95939	-11.1924	4.2448e-22	3.0731e-21	38.9627
chr16:2853201	-1.1139	0.838659	-11.1924	4.24488e-22	3.07316e-21	38.9627
chr8:21812246	1.43463	-0.689512	11.1924	4.24525e-22	3.07342e-21	38.9626
chr19:16759067	1.10207	-2.93091	11.1924	4.24551e-22	3.07361e-21	38.9626
chr22:26449070	-1.51	1.16988	-11.1924	4.24558e-22	3.07366e-21	38.9626
chr21:45537712	-1.21195	2.38671	-11.1924	4.2457e-22	3.07374e-21	38.9625
chr22:17158476	1.35207	-3.21543	11.1924	4.24592e-22	3.07389e-21	38.9625
chr12:65695266	2.12634	-1.53024	11.1924	4.24633e-22	3.07419e-21	38.9624
chr10:123584232	1.57146	-2.68512	11.1924	4.2465e-22	3.0743e-21	38.9623
chr8:141725697	-1.29659	0.614756	-11.1923	4.24694e-22	3.07462e-21	38.9622
chr6:101401569	1.45451	-3.1036	11.1923	4.24695e-22	3.07463e-21	38.9622
chr1:12591632	2.09976	-0.392195	11.1923	4.24696e-22	3.07463e-21	38.9622
chr11:122672720	-1.30939	2.10262	-11.1923	4.2471e-22	3.07473e-21	38.9622
chr1:155071484	1.54195	-2.60585	11.1923	4.24728e-22	3.07485e-21	38.9622
chr16:67302133	-1.71402	0.45689	-11.1923	4.24742e-22	3.07496e-21	38.9621
chr19:6709810	1.14049	-1.33878	11.1923	4.24768e-22	3.07514e-21	38.9621
chr3:52534596	2.07951	-1.89951	11.1923	4.24794e-22	3.07532e-21	38.962
chr1:247530922	1.56939	-1.02811	11.1923	4.24805e-22	3.0754e-21	38.962
chr5:177509096	-2.31537	1.08744	-11.1923	4.24819e-22	3.0755e-21	38.962
chr11:13784940	-1.27159	3.05628	-11.1923	4.24824e-22	3.07553e-21	38.9619
chr10:113179488	-2.18939	1.11555	-11.1923	4.2484e-22	3.07564e-21	38.9619
chr12:117155315	1.28902	1.05354	11.1923	4.24847e-22	3.07569e-21	38.9619
chr15:101488404	1.33817	-2.26421	11.1923	4.24851e-22	3.07572e-21	38.9619
chr12:120328345	1.2022	1.1461	11.1923	4.24853e-22	3.07573e-21	38.9619
chr2:102250676	1.43915	1.06921	11.1923	4.24855e-22	3.07574e-21	38.9619
chr5:2749361	-1.48329	-0.526646	-11.1923	4.24861e-22	3.07578e-21	38.9619
chr16:57123729	-2.23317	1.10915	-11.1923	4.24873e-22	3.07586e-21	38.9618
chr6:169213450	1.41024	-0.969024	11.1923	4.24893e-22	3.07601e-21	38.9618
chr18:79547605	-1.84927	1.70195	-11.1923	4.24916e-22	3.07617e-21	38.9617
chr13:95801693	-1.40561	2.42585	-11.1923	4.24932e-22	3.07628e-21	38.9617
chr7:375704	-1.33354	1.5697	-11.1922	4.24949e-22	3.0764e-21	38.9616
chr7:151699329	1.98427	-0.13189	11.1922	4.24951e-22	3.07641e-21	38.9616
chr10:6738437	1.46476	-3.04591	11.1922	4.24961e-22	3.07648e-21	38.9616
chr2:199589078	1.1428	1.16677	11.1922	4.24965e-22	3.07651e-21	38.9616
chr7:158016450	-1.94963	0.427012	-11.1922	4.25001e-22	3.07676e-21	38.9615
chr2:149180685	3.53073	-1.71866	11.1922	4.25025e-22	3.07693e-21	38.9615
chr3:9946787	1.45354	-3.88921	11.1922	4.25036e-22	3.07701e-21	38.9614
chr6:1624015	1.42085	1.70165	11.1922	4.25056e-22	3.07716e-21	38.9614
chr11:72040054	1.9889	-1.81335	11.1922	4.25059e-22	3.07717e-21	38.9614
chr5:148201941	1.3	1.88476	11.1922	4.25076e-22	3.0773e-21	38.9613
chr5:151759106	-1.36988	-0.986159	-11.1922	4.2512e-22	3.07761e-21	38.9612
chr2:177076134	1.28902	-0.864268	11.1922	4.25153e-22	3.07784e-21	38.9612
chr1:29695039	1.39085	1.61713	11.1922	4.25155e-22	3.07786e-21	38.9612
chr19:41479829	-1.63963	1.61933	-11.1922	4.25164e-22	3.07792e-21	38.9611
chr2:223918761	-2.40927	1.76915	-11.1922	4.25194e-22	3.07813e-21	38.9611
chr22:47549441	1.22768	2.16799	11.1921	4.25218e-22	3.0783e-21	38.961
chr4:116926425	1.53793	-2.0925	11.1921	4.25224e-22	3.07834e-21	38.961
chr16:88353535	1.26146	2.50878	11.1921	4.25289e-22	3.07881e-21	38.9608
chr3:57896327	-1.50171	1.99366	-11.1921	4.25302e-22	3.0789e-21	38.9608
chr13:27967468	-1.12927	-2.49415	-11.1921	4.25324e-22	3.07905e-21	38.9608
chr7:106865540	-2.12902	0.732317	-11.1921	4.25363e-22	3.07933e-21	38.9607
chr2:133837626	1.11122	2.84988	11.1921	4.25378e-22	3.07944e-21	38.9606
chr10:132408949	2.01341	-1.36976	11.1921	4.25393e-22	3.07955e-21	38.9606
chr8:118110413	1.2572	-3.15921	11.1921	4.25405e-22	3.07963e-21	38.9606
chr13:99894070	1.06085	1.62884	11.1921	4.2542e-22	3.07974e-21	38.9605
chr22:43203553	1.25829	-0.718171	11.1921	4.25444e-22	3.0799e-21	38.9605
chr17:38673448	1.22854	-2.54927	11.1921	4.25471e-22	3.08009e-21	38.9604
chr22:24583619	-2.1011	0.319207	-11.1921	4.25471e-22	3.08009e-21	38.9604
chr1:6477509	-2.17598	0.850427	-11.1921	4.25477e-22	3.08013e-21	38.9604
chr1:45623293	2.17073	-1.05159	11.1921	4.25478e-22	3.08014e-21	38.9604
chr9:3899055	-1.26646	2.5136	-11.192	4.25508e-22	3.08035e-21	38.9603
chr10:102451350	1.83439	-2.18244	11.192	4.25511e-22	3.08037e-21	38.9603
chr6:30562683	-1.74098	2.50915	-11.192	4.25512e-22	3.08037e-21	38.9603
chr9:137543494	1.165	2.69128	11.192	4.25516e-22	3.0804e-21	38.9603
chr19:41479838	-1.58866	1.18762	-11.192	4.25531e-22	3.08051e-21	38.9603
chr16:1979501	1.44512	-3.39695	11.192	4.2555e-22	3.08064e-21	38.9602
chr19:39915561	1.26988	-2.36567	11.192	4.2556e-22	3.08071e-21	38.9602
chr12:9764756	-2.225	1.19787	-11.192	4.25585e-22	3.08089e-21	38.9602
chr7:29208238	-1.1378	2.90817	-11.192	4.25626e-22	3.08118e-21	38.9601
chr10:77532278	1.75537	-0.122195	11.192	4.25635e-22	3.08124e-21	38.96
chr18:79950736	1.16537	-2.36488	11.192	4.25664e-22	3.08145e-21	38.96
chr17:65638419	-2.26976	0.832927	-11.192	4.2568e-22	3.08156e-21	38.9599
chr16:88922728	-1.63829	-0.940854	-11.192	4.25707e-22	3.08176e-21	38.9599
chr7:253935	-1.82585	1.62159	-11.192	4.25724e-22	3.08187e-21	38.9598
chr16:86087354	1.1039	2.50146	11.192	4.25731e-22	3.08192e-21	38.9598
chr22:22920669	1.10146	1.73439	11.192	4.25739e-22	3.08197e-21	38.9598
chr1:228158389	2.34744	-1.06152	11.1919	4.25768e-22	3.08219e-21	38.9597
chr10:26482528	-2.20695	1.94848	-11.1919	4.25776e-22	3.08224e-21	38.9597
chr5:172920673	1.36805	0.317683	11.1919	4.25779e-22	3.08225e-21	38.9597
chr7:151125945	1.85963	-2.47335	11.1919	4.25781e-22	3.08227e-21	38.9597
chr4:163613599	-2.45768	1.62884	-11.1919	4.25789e-22	3.08232e-21	38.9597
chr9:132877644	1.48768	-2.06872	11.1919	4.25791e-22	3.08234e-21	38.9597
chr5:108592727	-1.34854	2.63695	-11.1919	4.25799e-22	3.08239e-21	38.9597
chr12:121782492	-1.39671	-1.79957	-11.1919	4.25824e-22	3.08256e-21	38.9596
chr8:143824720	2.12695	-0.896524	11.1919	4.25876e-22	3.08294e-21	38.9595
chr6:42279696	-2.18793	0.83189	-11.1919	4.25891e-22	3.08304e-21	38.9594
chr5:132491799	1.14573	-1.16616	11.1919	4.25923e-22	3.08328e-21	38.9594
chr3:111977757	1.09037	2.69006	11.1919	4.25944e-22	3.08342e-21	38.9593
chr1:58814627	2.01415	-2.41354	11.1919	4.25969e-22	3.0836e-21	38.9593
chr18:3495890	-1.55366	1.8728	-11.1919	4.2598e-22	3.08367e-21	38.9592
chr5:124742273	2.6022	-1.85293	11.1919	4.25993e-22	3.08377e-21	38.9592
chr1:177209618	2.32354	-1.79311	11.1919	4.25997e-22	3.08379e-21	38.9592
chr22:46112649	-0.985488	0.433232	-11.1919	4.26004e-22	3.08384e-21	38.9592
chr7:130895572	1.29463	2.07159	11.1919	4.26015e-22	3.08392e-21	38.9591
chr11:638519	1.5739	1.42073	11.1919	4.26038e-22	3.08408e-21	38.9591
chr17:82874773	2.60902	-1.78768	11.1918	4.26043e-22	3.08411e-21	38.9591
chr2:75558796	1.13366	1.38951	11.1918	4.26067e-22	3.08428e-21	38.959
chr20:17684427	-1.82427	1.33665	-11.1918	4.26087e-22	3.08443e-21	38.959
chr11:110184687	-2.25415	1.34122	-11.1918	4.2618e-22	3.0851e-21	38.9588
chr17:15463559	2.43646	-1.73348	11.1918	4.26284e-22	3.08584e-21	38.9585
chr9:137576226	-1.03415	2.7361	-11.1918	4.26286e-22	3.08586e-21	38.9585
chr2:196639234	1.25524	0.524451	11.1917	4.2632e-22	3.0861e-21	38.9584
chr7:1296715	1.08817	1.41628	11.1917	4.26339e-22	3.08624e-21	38.9584
chrX:48835949	1.21878	-1.23439	11.1917	4.26358e-22	3.08636e-21	38.9583
chr1:40996668	1.02488	1.97866	11.1917	4.26359e-22	3.08637e-21	38.9583
chr14:65055297	-1.8572	2.13848	-11.1917	4.26366e-22	3.08642e-21	38.9583
chr13:40922571	1.35207	1.21177	11.1917	4.26385e-22	3.08655e-21	38.9583
chr19:11483595	1.26756	0.010122	11.1917	4.26438e-22	3.08694e-21	38.9582
chr1:16133686	-1.16878	2.89024	-11.1917	4.26463e-22	3.08711e-21	38.9581
chr2:102057301	1.32902	2.22878	11.1917	4.2647e-22	3.08716e-21	38.9581
chr10:69328225	-1.3628	-2.84384	-11.1917	4.26562e-22	3.08783e-21	38.9579
chr2:143772407	1.10366	1.43805	11.1917	4.26576e-22	3.08792e-21	38.9578
chrX:21856700	-1.54207	2.18665	-11.1917	4.26585e-22	3.08798e-21	38.9578
chr14:104637156	-1.42317	2.64524	-11.1916	4.26597e-22	3.08807e-21	38.9578
chr8:58658007	-1.41537	2.14207	-11.1916	4.26656e-22	3.08849e-21	38.9577
chr11:65116985	1.24598	-3.90823	11.1916	4.26658e-22	3.0885e-21	38.9576
chr8:61613716	-2.31561	1.81659	-11.1916	4.26707e-22	3.08885e-21	38.9575
chr10:96700901	-2.44768	1.49152	-11.1916	4.26712e-22	3.08889e-21	38.9575
chr11:66718115	2.86341	-1.575	11.1916	4.26727e-22	3.08899e-21	38.9575
chr9:111039783	-1.38951	0.342927	-11.1916	4.26755e-22	3.08919e-21	38.9574
chr13:110263276	1.33341	1.73451	11.1916	4.26772e-22	3.08931e-21	38.9574
chr8:93990949	-2.06646	1.19591	-11.1916	4.26776e-22	3.08933e-21	38.9574
chr5:35921057	1.44317	0.413049	11.1916	4.26782e-22	3.08938e-21	38.9574
chr14:105864014	-1.40951	0.512561	-11.1916	4.26795e-22	3.08947e-21	38.9573
chr8:48920716	1.50805	-2.93232	11.1916	4.26837e-22	3.08977e-21	38.9572
chr1:17580682	-1.5439	1.90866	-11.1916	4.26867e-22	3.08998e-21	38.9572
chr9:131189826	-1.01732	3.28256	-11.1915	4.26922e-22	3.09037e-21	38.957
chr11:111097389	1.34402	0.370915	11.1915	4.26929e-22	3.09042e-21	38.957
chr9:1046195	1.68232	-2.71543	11.1915	4.26939e-22	3.09049e-21	38.957
chr5:161326440	-1.61256	1.2903	-11.1915	4.26941e-22	3.0905e-21	38.957
chr8:119209757	1.35622	-2.95396	11.1915	4.26983e-22	3.0908e-21	38.9569
chr19:1071398	2.82024	-2.05476	11.1915	4.26998e-22	3.09091e-21	38.9569
chr13:57724881	1.01817	0.731402	11.1915	4.27012e-22	3.09101e-21	38.9568
chr17:79860264	-1.23366	-1.22122	-11.1915	4.27052e-22	3.0913e-21	38.9567
chr8:22227285	1.8672	-0.985183	11.1915	4.27057e-22	3.09133e-21	38.9567
chr19:49689543	1.84695	-2.38591	11.1915	4.27063e-22	3.09137e-21	38.9567
chr9:135244229	-1.81793	0.685915	-11.1915	4.27071e-22	3.09142e-21	38.9567
chr5:135543669	1.16354	-3.21067	11.1915	4.27135e-22	3.09189e-21	38.9565
chr5:140673647	1.49073	-0.108537	11.1914	4.27155e-22	3.09202e-21	38.9565
chr16:15143434	1.75463	-2.52232	11.1914	4.27194e-22	3.0923e-21	38.9564
chr13:26785468	-1.56732	-2.09817	-11.1914	4.27198e-22	3.09233e-21	38.9564
chr11:1926378	1.33195	2.82793	11.1914	4.27232e-22	3.09257e-21	38.9563
chr2:38467041	2.09585	-1.29744	11.1914	4.2724e-22	3.09262e-21	38.9563
chr12:130916759	-1.64951	-0.179146	-11.1914	4.27249e-22	3.09269e-21	38.9563
chr4:44653097	1.10951	1.46122	11.1914	4.27304e-22	3.09309e-21	38.9561
chr11:64926884	-1.15768	2.68323	-11.1914	4.2731e-22	3.09313e-21	38.9561
chr8:141212418	-1.84402	1.98726	-11.1914	4.27314e-22	3.09315e-21	38.9561
chr16:70715608	2.19549	-1.3925	11.1914	4.27344e-22	3.09336e-21	38.956
chr11:57650635	1.51293	-0.017439	11.1914	4.27351e-22	3.09341e-21	38.956
chr20:37384213	-1.78744	0.315061	-11.1913	4.27447e-22	3.0941e-21	38.9558
chr17:75641331	1.29207	2.14006	11.1913	4.27463e-22	3.09422e-21	38.9558
chr8:36984771	1.14793	1.85677	11.1913	4.27544e-22	3.0948e-21	38.9556
chr18:22683563	-1.97524	0.349329	-11.1913	4.27589e-22	3.09512e-21	38.9555
chr7:150406813	1.47098	-2.50732	11.1913	4.27629e-22	3.0954e-21	38.9554
chr1:231613066	-2.02073	0.84622	-11.1913	4.27642e-22	3.0955e-21	38.9553
chr12:62659976	1.08049	1.82183	11.1913	4.27669e-22	3.09569e-21	38.9553
chr16:85077317	-2.16098	1.27488	-11.1913	4.27671e-22	3.0957e-21	38.9553
chr11:78203434	-2.21171	1.19659	-11.1913	4.27697e-22	3.09588e-21	38.9552
chr1:206527919	1.2311	2.38262	11.1913	4.27699e-22	3.0959e-21	38.9552
chr6:36269895	-1.82	0.363902	-11.1913	4.277e-22	3.0959e-21	38.9552
chr16:30709899	-2.18878	1.20207	-11.1912	4.27717e-22	3.09602e-21	38.9552
chr13:111945351	1.12622	1.71067	11.1912	4.27729e-22	3.0961e-21	38.9551
chrX:118839920	1.12488	-0.113049	11.1912	4.27729e-22	3.0961e-21	38.9551
chr2:97732890	-1.34866	2.62226	-11.1912	4.2776e-22	3.09632e-21	38.9551
chr11:14971920	1.45134	-3.29177	11.1912	4.2776e-22	3.09632e-21	38.9551
chr3:48679599	-1.19488	2.2589	-11.1912	4.27782e-22	3.09648e-21	38.955
chr2:171479357	-1.73671	1.35628	-11.1912	4.27885e-22	3.09722e-21	38.9548
chr11:407553	-1.21659	-2.62732	-11.1912	4.27891e-22	3.09726e-21	38.9548
chr19:41936046	1.51927	-1.755	11.1912	4.27904e-22	3.09735e-21	38.9547
chr12:1908125	1.22561	-3.0022	11.1912	4.27927e-22	3.09751e-21	38.9547
chr10:121994070	-1.98317	0.602927	-11.1911	4.27983e-22	3.09791e-21	38.9546
chr16:66581746	-1.26854	2.57659	-11.1911	4.28045e-22	3.09836e-21	38.9544
chr10:110003572	2.57256	-1.7647	11.1911	4.28097e-22	3.09874e-21	38.9543
chr16:2829943	-1.5022	-0.0728049	-11.1911	4.28106e-22	3.09879e-21	38.9543
chr6:75207208	1.42439	-3.06866	11.1911	4.28129e-22	3.09896e-21	38.9542
chr11:129930787	-2.65537	2.01488	-11.1911	4.28137e-22	3.09902e-21	38.9542
chr5:148011601	2.38463	-1.65037	11.1911	4.28189e-22	3.09938e-21	38.9541
chr1:3943912	1.15317	1.71841	11.1911	4.28208e-22	3.09952e-21	38.954
chr22:29766521	1.20085	-2.91689	11.1911	4.28239e-22	3.09974e-21	38.954
chr10:133101672	-1.37463	-2.16963	-11.1911	4.28243e-22	3.09977e-21	38.954
chr1:2194174	1.715	-1.73994	11.191	4.28313e-22	3.10027e-21	38.9538
chr5:173868505	1.73963	-2.26445	11.191	4.28323e-22	3.10034e-21	38.9538
chr8:48281852	-1.60744	1.59128	-11.191	4.28346e-22	3.10051e-21	38.9537
chr12:1908006	1.25183	-3.22616	11.191	4.28363e-22	3.10062e-21	38.9537
chr17:1932441	2.105	-2.2475	11.191	4.28381e-22	3.10075e-21	38.9536
chr5:51377375	2.12878	-0.151098	11.191	4.28394e-22	3.10084e-21	38.9536
chr4:147578036	-2.09451	0.795793	-11.191	4.28399e-22	3.10087e-21	38.9536
chr3:123976961	1.63024	-0.697805	11.191	4.28423e-22	3.10104e-21	38.9535
chr2:73269114	1.56622	-2.92274	11.1909	4.2855e-22	3.10196e-21	38.9532
chr1:86834139	1.22585	1.15183	11.1909	4.28645e-22	3.10265e-21	38.953
chr2:239752095	-1.27451	2.22177	-11.1909	4.28675e-22	3.10286e-21	38.9529
chr1:1163229	2.24463	-1.7628	11.1909	4.28681e-22	3.1029e-21	38.9529
chr16:87931708	1.13329	1.42055	11.1909	4.28757e-22	3.10345e-21	38.9528
chr1:22712058	1.69024	-1.62146	11.1909	4.28782e-22	3.10362e-21	38.9527
chr11:60932094	-1.19756	2.23829	-11.1908	4.28814e-22	3.10386e-21	38.9526
chr17:49499493	1.08463	2.70671	11.1908	4.28862e-22	3.10419e-21	38.9525
chr17:1956598	1.30951	2.28415	11.1908	4.28928e-22	3.10467e-21	38.9524
chr15:60512067	-1.18244	2.91146	-11.1908	4.2893e-22	3.10468e-21	38.9524
chr5:177489509	-1.48561	2.4728	-11.1908	4.28963e-22	3.10492e-21	38.9523
chr14:77981639	1.1978	1.6361	11.1908	4.29008e-22	3.10524e-21	38.9522
chr3:102099034	-1.64024	2.18134	-11.1908	4.29062e-22	3.10563e-21	38.952
chr22:37419122	1.86122	-1.35037	11.1908	4.29082e-22	3.10577e-21	38.952
chr4:185394789	-1.20073	0.363902	-11.1907	4.29181e-22	3.10649e-21	38.9518
chr22:50031649	1.25744	2.25152	11.1907	4.29198e-22	3.10661e-21	38.9517
chr22:37425577	1.30561	2.02988	11.1907	4.2921e-22	3.10669e-21	38.9517
chr3:31946551	1.41732	2.78207	11.1907	4.29222e-22	3.10677e-21	38.9517
chr17:43634832	-2.21744	0.78811	-11.1907	4.29269e-22	3.10711e-21	38.9516
chr2:64332320	1.14622	2.35396	11.1907	4.29286e-22	3.10723e-21	38.9515
chr10:22334210	1.56512	-2.67793	11.1907	4.2929e-22	3.10726e-21	38.9515
chr13:114060671	-1.37463	3.09841	-11.1907	4.29315e-22	3.10743e-21	38.9515
chr6:108169925	1.27598	-3.19348	11.1907	4.29354e-22	3.10771e-21	38.9514
chr15:64045814	1.32073	0.689268	11.1906	4.29364e-22	3.10778e-21	38.9513
chr12:110224872	-1.09927	2.79244	-11.1906	4.29366e-22	3.10779e-21	38.9513
chr7:157595821	1.27146	2.30793	11.1906	4.29381e-22	3.1079e-21	38.9513
chr19:35282516	-1.23427	-1.39421	-11.1906	4.29401e-22	3.10803e-21	38.9513
chr7:95917250	1.185	1.06604	11.1906	4.29425e-22	3.10821e-21	38.9512
chr11:64568341	1.26037	3.04555	11.1906	4.29426e-22	3.10821e-21	38.9512
chr4:76586712	1.56207	0.137988	11.1906	4.29429e-22	3.10823e-21	38.9512
chr9:136496326	-1.13537	1.42476	-11.1906	4.29446e-22	3.10835e-21	38.9512
chr21:42383168	1.29049	3.13951	11.1906	4.29454e-22	3.1084e-21	38.9511
chr12:101211009	-1.50963	1.64189	-11.1906	4.29459e-22	3.10844e-21	38.9511
chr11:69480653	1.26183	1.11726	11.1906	4.29494e-22	3.10868e-21	38.951
chr22:37180671	1.25402	2.0886	11.1906	4.29541e-22	3.10903e-21	38.9509
chr19:14614162	-2.27512	1.05841	-11.1906	4.29553e-22	3.10911e-21	38.9509
chr6:30013898	1.38183	1.71994	11.1906	4.29554e-22	3.10911e-21	38.9509
chr16:1708930	-1.72305	1.80482	-11.1906	4.29563e-22	3.10917e-21	38.9509
chr17:41030416	1.10305	1.04482	11.1906	4.29602e-22	3.10945e-21	38.9508
chrX:20061311	-1.67012	0.514573	-11.1906	4.29617e-22	3.10956e-21	38.9508
chr16:56961028	1.29927	1.78085	11.1905	4.29651e-22	3.1098e-21	38.9507
chr6:6002468	1.92195	-3.03707	11.1905	4.29656e-22	3.10983e-21	38.9507
chr10:36889140	1.28085	-3.1797	11.1905	4.29662e-22	3.10987e-21	38.9507
chr1:14114166	1.15695	-2.25006	11.1905	4.29685e-22	3.11004e-21	38.9506
chr11:123426604	-1.47756	1.78524	-11.1905	4.29708e-22	3.1102e-21	38.9505
chr12:42446113	1.13707	2.54915	11.1905	4.29736e-22	3.1104e-21	38.9505
chr11:75477659	-1.65439	0.995732	-11.1905	4.29833e-22	3.1111e-21	38.9503
chr17:2266557	-1.675	1.93701	-11.1905	4.29885e-22	3.11147e-21	38.9501
chr19:8506729	1.93927	-1.3889	11.1905	4.29898e-22	3.11156e-21	38.9501
chr2:181810865	1.2372	-2.75482	11.1904	4.29989e-22	3.11222e-21	38.9499
chr16:1299476	1.49524	1.27616	11.1904	4.3e-22	3.11229e-21	38.9499
chr17:48620120	2.23463	-1.76695	11.1904	4.3e-22	3.11229e-21	38.9499
chr15:57405282	1.59732	0.292805	11.1904	4.30017e-22	3.11241e-21	38.9498
chr19:48629659	1.28829	2.61561	11.1904	4.30033e-22	3.11252e-21	38.9498
chr4:41258684	0.938171	0.788598	11.1904	4.30049e-22	3.11264e-21	38.9498
chr16:629389	1.20793	3.09933	11.1904	4.3011e-22	3.11308e-21	38.9496
chr17:74250967	1.185	1.06189	11.1904	4.30148e-22	3.11335e-21	38.9495
chr13:31111162	-1.52195	1.49244	-11.1904	4.3018e-22	3.11357e-21	38.9495
chr17:881224	-1.2172	2.92067	-11.1904	4.30181e-22	3.11358e-21	38.9494
chr16:29023979	-2.1922	0.902073	-11.1904	4.30193e-22	3.11366e-21	38.9494
chr3:100072014	-1.49659	2.34793	-11.1903	4.30206e-22	3.11375e-21	38.9494
chr12:6042570	1.1461	1.13268	11.1903	4.30269e-22	3.11421e-21	38.9492
chr4:62288968	1.28244	-1.5072	11.1903	4.30285e-22	3.11432e-21	38.9492
chr12:51721791	1.41061	-3.03335	11.1903	4.3034e-22	3.11471e-21	38.9491
chr6:57104658	-2.43695	1.72116	-11.1903	4.3035e-22	3.11479e-21	38.9491
chr4:3268973	1.21012	2.80652	11.1903	4.30366e-22	3.11489e-21	38.949
chr9:84368517	1.47159	0.33628	11.1903	4.30393e-22	3.11509e-21	38.949
chr6:42727537	2.0172	-1.16201	11.1903	4.30396e-22	3.11511e-21	38.949
chr19:2046280	-1.27085	1.42982	-11.1903	4.30465e-22	3.1156e-21	38.9488
chr16:1989428	1.41415	-3.40988	11.1902	4.30484e-22	3.11574e-21	38.9487
chr2:26185228	1.12915	-3.85701	11.1902	4.30509e-22	3.11592e-21	38.9487
chr19:35139612	1.86732	-2.38354	11.1902	4.3052e-22	3.11599e-21	38.9487
chr14:74610936	2.07768	-1.41409	11.1902	4.30525e-22	3.11603e-21	38.9487
chr6:133855224	1.08085	-3.05433	11.1902	4.30526e-22	3.11603e-21	38.9487
chr7:20131977	2.11402	-1.75811	11.1902	4.30531e-22	3.11606e-21	38.9486
chr1:212949486	1.03159	2.78311	11.1902	4.30543e-22	3.11615e-21	38.9486
chr20:35009721	-1.27768	2.72482	-11.1902	4.30564e-22	3.11629e-21	38.9486
chr18:12912057	1.90329	-2.89994	11.1902	4.30583e-22	3.11643e-21	38.9485
chr17:29590242	1.20976	-1.76415	11.1902	4.30598e-22	3.11653e-21	38.9485
chr17:82381327	-1.83963	0.625183	-11.1902	4.3061e-22	3.11661e-21	38.9485
chr17:17815119	1.21366	-0.346098	11.1902	4.30648e-22	3.11689e-21	38.9484
chr12:129108358	1.14768	1.71433	11.1902	4.30667e-22	3.11702e-21	38.9483
chr18:23690560	1.37268	-1.97915	11.1902	4.30701e-22	3.11726e-21	38.9482
chr3:52714455	2.21902	-1.70707	11.1902	4.30707e-22	3.11731e-21	38.9482
chr20:33719967	1.06866	-3.1975	11.1902	4.30721e-22	3.11741e-21	38.9482
chr16:2483191	-1.19841	1.38591	-11.1901	4.30767e-22	3.11773e-21	38.9481
chr3:49199288	1.30402	-2.87348	11.1901	4.30789e-22	3.11789e-21	38.948
chr10:132588395	-2.20305	1.25287	-11.1901	4.30799e-22	3.11796e-21	38.948
chr1:175067849	1.60683	-0.482195	11.1901	4.30802e-22	3.11797e-21	38.948
chr19:34994521	-2.23256	1.23933	-11.1901	4.3087e-22	3.11847e-21	38.9479
chr19:16571543	-1.21427	-0.355183	-11.1901	4.30875e-22	3.1185e-21	38.9478
chr16:85348986	-1.27549	2.70043	-11.1901	4.30889e-22	3.11859e-21	38.9478
chr5:7803214	-1.9772	1.88652	-11.1901	4.30911e-22	3.11875e-21	38.9478
chr1:3282772	1.2528	2.22933	11.1901	4.30931e-22	3.11889e-21	38.9477
chr1:6466338	1.26561	-0.575122	11.1901	4.30998e-22	3.11937e-21	38.9476
chr1:24216424	1.83354	-2.98957	11.19	4.31047e-22	3.11973e-21	38.9474
chr19:6754315	-1.26671	2.91323	-11.19	4.31096e-22	3.12008e-21	38.9473
chr20:3753402	1.31476	-1.65482	11.19	4.31139e-22	3.12039e-21	38.9472
chr7:155847842	-1.48366	1.36707	-11.19	4.31155e-22	3.1205e-21	38.9472
chr2:66582588	-1.72585	-0.269756	-11.19	4.31163e-22	3.12055e-21	38.9472
chr8:1008709	1.24098	1.80927	11.19	4.31165e-22	3.12057e-21	38.9472
chr3:184381765	1.24829	-4.05171	11.19	4.31196e-22	3.12079e-21	38.9471
chr14:102304564	1.39939	-2.96226	11.19	4.31207e-22	3.12086e-21	38.9471
chr8:22275170	1.64646	1.1825	11.19	4.31208e-22	3.12087e-21	38.9471
chr2:38720619	-1.84841	2.48067	-11.19	4.31229e-22	3.12102e-21	38.947
chr2:233059998	-2.3272	1.35384	-11.19	4.31294e-22	3.12148e-21	38.9469
chr6:34485010	1.62817	-0.916402	11.19	4.31298e-22	3.12151e-21	38.9469
chr2:231357026	-1.06573	2.33323	-11.1899	4.31318e-22	3.12165e-21	38.9468
chr2:150613367	1.14683	2.09134	11.1899	4.31323e-22	3.12168e-21	38.9468
chr12:212502	-2.19268	1.31146	-11.1899	4.31345e-22	3.12184e-21	38.9468
chr22:41366965	2.24049	-1.99524	11.1899	4.31414e-22	3.12233e-21	38.9466
chr13:26048975	1.36146	0.25878	11.1899	4.31456e-22	3.12264e-21	38.9465
chr3:58522982	1.05488	2.64841	11.1899	4.31463e-22	3.12268e-21	38.9465
chr7:52088860	1.23427	-2.90506	11.1899	4.31478e-22	3.12279e-21	38.9464
chr12:123111611	1.39683	2.15122	11.1899	4.31482e-22	3.12281e-21	38.9464
chr22:35548622	1.26329	-1.79921	11.1899	4.31484e-22	3.12283e-21	38.9464
chr10:72954576	1.26793	2.28396	11.1899	4.31501e-22	3.12294e-21	38.9464
chr3:33401196	-2.16476	1.45652	-11.1899	4.31502e-22	3.12295e-21	38.9464
chr15:93882193	-2.03622	0.424329	-11.1899	4.31517e-22	3.12305e-21	38.9464
chr15:88125798	-1.32598	1.94189	-11.1899	4.31563e-22	3.12339e-21	38.9463
chr3:55524184	-1.40085	2.68384	-11.1899	4.31568e-22	3.12342e-21	38.9462
chr5:93596280	1.99244	-0.704024	11.1899	4.31584e-22	3.12353e-21	38.9462
chrX:119677345	1.08866	0.483354	11.1898	4.31639e-22	3.12392e-21	38.9461
chr3:132522860	-1.29976	2.64488	-11.1898	4.31646e-22	3.12397e-21	38.9461
chr17:45406620	-1.97854	1.98317	-11.1898	4.31699e-22	3.12435e-21	38.9459
chr19:15515138	-1.77634	1.57512	-11.1898	4.31708e-22	3.12442e-21	38.9459
chr3:52197709	-0.849634	0.00823171	-11.1898	4.31711e-22	3.12443e-21	38.9459
chr3:185210937	-2.09293	1.12085	-11.1898	4.31735e-22	3.12461e-21	38.9459
chr7:27145811	1.92159	-1.2853	11.1898	4.31767e-22	3.12483e-21	38.9458
chr7:155349819	1.52134	-1.81945	11.1898	4.31772e-22	3.12486e-21	38.9458
chr17:82267722	1.30512	-3.78305	11.1898	4.31781e-22	3.12492e-21	38.9458
chr7:73705092	-2.12061	0.513232	-11.1898	4.31806e-22	3.12511e-21	38.9457
chr17:42553831	1.4928	2.68787	11.1898	4.31816e-22	3.12517e-21	38.9457
chr14:71595012	-1.69805	0.168293	-11.1898	4.31827e-22	3.12525e-21	38.9456
chr3:148947017	1.1628	0.755183	11.1898	4.31828e-22	3.12525e-21	38.9456
chr6:28529828	1.04244	2.15207	11.1897	4.3195e-22	3.12613e-21	38.9454
chr19:13836398	2.12171	-1.24817	11.1897	4.31964e-22	3.12623e-21	38.9453
chr2:217978737	1.73329	-2.47921	11.1897	4.31974e-22	3.1263e-21	38.9453
chr2:235498650	-1.07939	2.01579	-11.1897	4.31976e-22	3.12631e-21	38.9453
chr2:99601369	2.07134	-0.894573	11.1897	4.32025e-22	3.12666e-21	38.9452
chr22:46381820	1.12817	2.51213	11.1897	4.32039e-22	3.12676e-21	38.9452
chr15:50181006	-1.18573	2.32238	-11.1897	4.32058e-22	3.1269e-21	38.9451
chr1:74780859	1.10805	0.355244	11.1897	4.3211e-22	3.12727e-21	38.945
chr6:99516237	1.11488	-3.06329	11.1897	4.32146e-22	3.12753e-21	38.9449
chr12:57610237	1.41305	-2.09238	11.1896	4.32153e-22	3.12757e-21	38.9449
chr5:14259101	-1.2178	-2.215	-11.1896	4.32185e-22	3.1278e-21	38.9448
chr11:120629439	1.10085	1.15726	11.1896	4.32215e-22	3.12801e-21	38.9447
chr1:167650588	-2.08378	1.74567	-11.1896	4.32223e-22	3.12807e-21	38.9447
chr1:34759725	1.8828	-2.33665	11.1896	4.32256e-22	3.12831e-21	38.9447
chr5:88689820	1.66085	-2.83384	11.1896	4.32263e-22	3.12836e-21	38.9446
chrX:40151861	1.68488	-2.56134	11.1896	4.32294e-22	3.12857e-21	38.9446
chr4:8246738	-1.19512	2.19512	-11.1896	4.32314e-22	3.12871e-21	38.9445
chr13:112451469	-1.99732	0.554878	-11.1896	4.32321e-22	3.12877e-21	38.9445
chr19:35902838	-1.8978	2.02439	-11.1896	4.32359e-22	3.12904e-21	38.9444
chr10:119208988	1.59098	-2.32183	11.1896	4.32371e-22	3.12912e-21	38.9444
chr5:135035743	1.47159	0.393354	11.1896	4.32371e-22	3.12912e-21	38.9444
chr9:131475322	-1.60463	1.84463	-11.1896	4.32376e-22	3.12915e-21	38.9444
chr11:14259280	1.62476	-1.18555	11.1896	4.32393e-22	3.12926e-21	38.9443
chr9:2032373	-2.2461	1.8011	-11.1896	4.32417e-22	3.12944e-21	38.9443
chr17:62591579	1.14085	1.00726	11.1896	4.3242e-22	3.12946e-21	38.9443
chr14:100503570	-1.68537	1.44561	-11.1896	4.32421e-22	3.12946e-21	38.9443
chr10:558539	1.44951	-0.566098	11.1896	4.32427e-22	3.1295e-21	38.9443
chr2:95347093	1.14476	-4.02384	11.1895	4.32438e-22	3.12958e-21	38.9442
chr3:43477752	-1.06573	3.00579	-11.1895	4.32447e-22	3.12964e-21	38.9442
chr15:73998411	-1.44524	2.21262	-11.1895	4.32457e-22	3.1297e-21	38.9442
chr17:49740119	-2.4239	1.50683	-11.1895	4.32463e-22	3.12975e-21	38.9442
