## Supplementary material for "Programming of the respiratory epithelium *in utero -* insights from the amniotic epithelial methylome": Table E1 (part 70 of 76)

### Sheet: DMP (continued)
Position	logFC	AveExpr	t	P.Value	adj.P.Val	B
chr10:111767081	1.22695	1.16384	11.1895	4.32508e-22	3.13007e-21	38.9441
chr9:126615826	1.7428	-1.73372	11.1895	4.32546e-22	3.13034e-21	38.944
chr2:219279874	1.29	-3.76817	11.1895	4.32553e-22	3.13039e-21	38.944
chr6:35387278	1.26951	2.46354	11.1895	4.32557e-22	3.13042e-21	38.944
chr12:4289331	-2.44232	0.424939	-11.1895	4.32595e-22	3.13069e-21	38.9439
chr12:26339250	1.71793	1.20409	11.1895	4.32617e-22	3.13085e-21	38.9438
chr2:95525259	1.34646	0.711402	11.1895	4.32618e-22	3.13085e-21	38.9438
chr7:157904615	1.27122	2.20037	11.1895	4.32623e-22	3.13088e-21	38.9438
chr12:54079632	2.19756	-1.84317	11.1895	4.32645e-22	3.13104e-21	38.9438
chr17:79925888	-2.11549	0.734817	-11.1895	4.32664e-22	3.13117e-21	38.9437
chr11:381874	-1.62829	0.84878	-11.1895	4.32671e-22	3.13122e-21	38.9437
chr19:38319522	1.36646	-2.30165	11.1895	4.32672e-22	3.13122e-21	38.9437
chr11:65631852	-0.959512	0.675732	-11.1895	4.32689e-22	3.13134e-21	38.9437
chr20:5782199	2.07805	-1.00866	11.1895	4.32689e-22	3.13134e-21	38.9437
chr8:49072182	-1.53012	1.27274	-11.1894	4.32717e-22	3.13153e-21	38.9436
chr21:42858341	-1.16671	2.07665	-11.1894	4.32729e-22	3.13162e-21	38.9436
chr14:36666543	2.35805	-1.26732	11.1894	4.3273e-22	3.13163e-21	38.9436
chr17:8154613	1.24427	-2.73457	11.1894	4.32751e-22	3.13177e-21	38.9435
chr13:112107503	1.43829	-0.89122	11.1894	4.32788e-22	3.13204e-21	38.9434
chr9:132993807	-1.39159	-2.1325	-11.1894	4.32793e-22	3.13207e-21	38.9434
chr19:19170111	1.36024	-2.71366	11.1894	4.32801e-22	3.13212e-21	38.9434
chr5:176040341	0.991098	1.44689	11.1894	4.32836e-22	3.13238e-21	38.9433
chr1:93722741	-1.20439	-0.883902	-11.1894	4.32845e-22	3.13244e-21	38.9433
chr17:19238912	2.26988	-0.929207	11.1894	4.32849e-22	3.13246e-21	38.9433
chr12:22624518	1.36524	0.545671	11.1894	4.3288e-22	3.13268e-21	38.9432
chr11:126185439	1.86256	-0.7125	11.1894	4.32897e-22	3.13281e-21	38.9432
chr11:112499788	-1.61671	1.33116	-11.1894	4.32922e-22	3.13298e-21	38.9431
chr9:72304456	1.25073	2.9072	11.1894	4.32973e-22	3.13335e-21	38.943
chr9:98173410	-1.21878	3.43646	-11.1894	4.32974e-22	3.13335e-21	38.943
chr19:54461270	-1.40854	1.68378	-11.1894	4.32986e-22	3.13343e-21	38.943
chr16:85584555	1.22195	2.10561	11.1893	4.32993e-22	3.13348e-21	38.943
chr1:1542529	-1.11963	3.28884	-11.1893	4.33018e-22	3.13366e-21	38.9429
chr9:68540532	1.24207	2.78091	11.1893	4.33024e-22	3.1337e-21	38.9429
chr5:76293043	-1.85024	0.500976	-11.1893	4.33025e-22	3.13371e-21	38.9429
chr4:6675322	-1.61732	-0.91939	-11.1893	4.33026e-22	3.13371e-21	38.9429
chr2:1414300	1.14988	2.68713	11.1893	4.33043e-22	3.13383e-21	38.9428
chr6:131754812	-1.705	1.17189	-11.1893	4.33076e-22	3.13406e-21	38.9428
chr10:133389366	-2.0322	1.47976	-11.1893	4.33099e-22	3.13422e-21	38.9427
chr17:82334501	1.10927	-0.409024	11.1893	4.3311e-22	3.1343e-21	38.9427
chr21:42837084	1.17049	1.05207	11.1893	4.33119e-22	3.13437e-21	38.9427
chr13:21114025	1.0311	-0.277866	11.1893	4.33151e-22	3.13459e-21	38.9426
chr6:112366767	1.20085	1.79091	11.1893	4.33177e-22	3.13478e-21	38.9425
chr4:652008	1.26927	-1.80024	11.1893	4.33217e-22	3.13507e-21	38.9424
chr8:144471980	1.38098	0.69939	11.1893	4.33224e-22	3.13511e-21	38.9424
chr5:51399819	1.59659	-2.55695	11.1893	4.33242e-22	3.13524e-21	38.9424
chr3:69293232	-1.72427	1.54421	-11.1893	4.33263e-22	3.13539e-21	38.9423
chr11:70545611	1.12195	1.92049	11.1892	4.33276e-22	3.13547e-21	38.9423
chr18:69469710	1.17634	1.92256	11.1892	4.33311e-22	3.13573e-21	38.9422
chr16:75267562	1.45354	-0.407134	11.1892	4.33322e-22	3.1358e-21	38.9422
chr22:39465504	1.29244	1.29573	11.1892	4.33359e-22	3.13607e-21	38.9421
chr15:45166620	1.48695	-2.29518	11.1892	4.33363e-22	3.13609e-21	38.9421
chr21:16179935	-1.6122	0.428415	-11.1892	4.33372e-22	3.13616e-21	38.9421
chr4:77193717	-2.28171	1.28305	-11.1892	4.33378e-22	3.1362e-21	38.9421
chr19:55652647	1.53805	0.0153659	11.1892	4.33393e-22	3.1363e-21	38.942
chr13:111144774	1.08549	2.46933	11.1892	4.33413e-22	3.13644e-21	38.942
chr7:5300591	-1.08488	2.30841	-11.1892	4.33425e-22	3.13653e-21	38.942
chr6:16672497	-1.56927	1.44573	-11.1892	4.33457e-22	3.13675e-21	38.9419
chr12:110012917	-1.94963	1.66957	-11.1892	4.33484e-22	3.13695e-21	38.9418
chr11:83693437	-1.60683	1.62988	-11.1892	4.33487e-22	3.13697e-21	38.9418
chr6:30885477	1.88	-3.05671	11.1892	4.33515e-22	3.13716e-21	38.9418
chr16:1535985	1.25829	0.841829	11.1892	4.33519e-22	3.13719e-21	38.9417
chr5:493679	1.24439	2.17402	11.1892	4.33532e-22	3.13728e-21	38.9417
chr3:13548161	-1.88768	0.993354	-11.1891	4.33575e-22	3.13759e-21	38.9416
chr11:77171915	1.2872	1.33933	11.1891	4.33582e-22	3.13763e-21	38.9416
chr22:31105396	-1.09537	0.447317	-11.1891	4.33586e-22	3.13766e-21	38.9416
chr21:34890659	1.18927	-2.52744	11.1891	4.33659e-22	3.13819e-21	38.9414
chr22:30472169	-1.58488	0.166463	-11.1891	4.33725e-22	3.13866e-21	38.9413
chr8:144270397	1.75402	-0.0278659	11.1891	4.33743e-22	3.13879e-21	38.9412
chr3:52534555	2.21073	-1.09878	11.1891	4.33746e-22	3.13881e-21	38.9412
chr9:129438013	1.54451	-3.75896	11.1891	4.33755e-22	3.13887e-21	38.9412
chr7:122315180	1.56073	-3.74085	11.1891	4.33805e-22	3.13923e-21	38.9411
chr1:224740189	-1.38341	1.80341	-11.1891	4.3382e-22	3.13933e-21	38.9411
chr1:53122776	1.19561	0.787683	11.189	4.33837e-22	3.13945e-21	38.941
chr14:77026868	1.21402	-2.47616	11.189	4.33852e-22	3.13956e-21	38.941
chr15:67165172	1.41134	0.861646	11.189	4.33855e-22	3.13958e-21	38.941
chr6:89301830	-1.73939	2.04811	-11.189	4.3389e-22	3.13982e-21	38.9409
chr8:96333272	1.17829	-1.75098	11.189	4.339e-22	3.13989e-21	38.9409
chr12:22721632	-1.77061	0.513232	-11.189	4.3393e-22	3.14011e-21	38.9408
chr8:143792997	-1.22317	2.20707	-11.189	4.33935e-22	3.14014e-21	38.9408
chr19:17405310	-2.58122	1.38915	-11.189	4.33951e-22	3.14026e-21	38.9408
chr18:48410893	1.13524	-3.28701	11.189	4.33963e-22	3.14034e-21	38.9407
chr12:3267823	1.30793	-2.57372	11.189	4.33983e-22	3.14048e-21	38.9407
chr7:150632443	-1.86354	0.537988	-11.189	4.33991e-22	3.14054e-21	38.9407
chr4:110615024	1.45878	-2.29378	11.189	4.34002e-22	3.14061e-21	38.9406
chr1:2456551	1.11085	0.310549	11.189	4.34009e-22	3.14066e-21	38.9406
chr11:117200322	1.34695	-1.26128	11.189	4.34016e-22	3.1407e-21	38.9406
chr6:111662002	2.03756	-1.04549	11.189	4.34031e-22	3.14081e-21	38.9406
chr4:10095558	-1.15976	2.93512	-11.189	4.34051e-22	3.14095e-21	38.9405
chr12:24551527	-1.93402	1.49396	-11.189	4.3407e-22	3.14109e-21	38.9405
chr20:46221709	1.21061	1.78835	11.189	4.34076e-22	3.14113e-21	38.9405
chr2:101897522	-2.21768	1.74104	-11.189	4.34083e-22	3.14118e-21	38.9405
chr6:163148812	1.63695	0.586159	11.189	4.34095e-22	3.14125e-21	38.9404
chr19:55639989	1.0172	0.687988	11.1889	4.34152e-22	3.14166e-21	38.9403
chr5:95556202	-1.14561	-1.86976	-11.1889	4.34185e-22	3.14191e-21	38.9402
chr5:98794314	-1.47939	2.01421	-11.1889	4.34196e-22	3.14198e-21	38.9402
chr3:50351479	1.54	0.620976	11.1889	4.34231e-22	3.14223e-21	38.9401
chr10:121994435	1.76512	-2.09915	11.1889	4.34261e-22	3.14244e-21	38.94
chr10:69385548	2.4689	-1.66506	11.1889	4.34295e-22	3.14268e-21	38.94
chr2:117835509	1.15085	1.65165	11.1889	4.34304e-22	3.14275e-21	38.9399
chr17:79781740	-2.26829	1.09976	-11.1889	4.34306e-22	3.14276e-21	38.9399
chr4:185762026	-2.1839	0.748293	-11.1889	4.34307e-22	3.14276e-21	38.9399
chr14:101928029	-1.26171	-0.701951	-11.1889	4.34339e-22	3.14299e-21	38.9399
chr1:222065744	1.27732	1.21098	11.1889	4.34379e-22	3.14328e-21	38.9398
chr6:1018978	1.24878	2.53854	11.1888	4.34442e-22	3.14373e-21	38.9396
chr10:124448306	1.55171	-2.41598	11.1888	4.34464e-22	3.14388e-21	38.9396
chr1:200972577	1.10683	1.44402	11.1888	4.34484e-22	3.14403e-21	38.9395
chr16:87215717	-1.43293	1.82707	-11.1888	4.34499e-22	3.14413e-21	38.9395
chr11:45650562	-1.53671	1.20384	-11.1888	4.34506e-22	3.14418e-21	38.9395
chr10:48526550	2.14415	-1.51707	11.1888	4.34509e-22	3.14419e-21	38.9395
chr11:19903166	1.32012	1.94177	11.1888	4.3458e-22	3.14471e-21	38.9393
chr11:16611170	1.61488	-1.95256	11.1888	4.34611e-22	3.14493e-21	38.9392
chr5:526864	-1.04085	1.81835	-11.1888	4.34623e-22	3.14501e-21	38.9392
chr1:212959100	1.1011	2.25213	11.1888	4.34633e-22	3.14509e-21	38.9392
chr6:32880023	1.26634	-1.29939	11.1888	4.34645e-22	3.14517e-21	38.9392
chr12:6952760	-2.32756	1.3272	-11.1888	4.34656e-22	3.14524e-21	38.9391
chr17:16910094	-1.565	0.0392073	-11.1887	4.34697e-22	3.14554e-21	38.939
chr12:109831493	-1.90854	0.964512	-11.1887	4.34721e-22	3.14571e-21	38.939
chr21:38753926	-1.28171	-1.78159	-11.1887	4.34738e-22	3.14583e-21	38.9389
chr7:2532535	-2.10085	0.913598	-11.1887	4.34753e-22	3.14593e-21	38.9389
chr19:19529150	1.77061	-1.64604	11.1887	4.3477e-22	3.14605e-21	38.9389
chr8:54465070	1.48829	-2.34098	11.1887	4.34773e-22	3.14607e-21	38.9389
chr12:44317083	1.28659	1.30963	11.1887	4.34819e-22	3.1464e-21	38.9388
chr17:38465196	2.15988	-1.76238	11.1887	4.34838e-22	3.14654e-21	38.9387
chr5:58680624	1.36341	0.707195	11.1887	4.34839e-22	3.14654e-21	38.9387
chr15:90987011	2.40756	-1.27402	11.1887	4.34854e-22	3.14665e-21	38.9387
chr5:10509873	1.77841	-0.329695	11.1887	4.34863e-22	3.1467e-21	38.9387
chr20:57469079	1.12854	2.57793	11.1887	4.34867e-22	3.14673e-21	38.9387
chr17:39770069	2.32	-1.80061	11.1887	4.34879e-22	3.14681e-21	38.9386
chr11:60852775	2.88207	-2.13762	11.1887	4.34881e-22	3.14682e-21	38.9386
chr1:12448077	-1.91878	0.840488	-11.1887	4.34901e-22	3.14696e-21	38.9386
chr7:42888962	1.15598	-3.27616	11.1886	4.34958e-22	3.14737e-21	38.9384
chr6:160030222	2.43232	-1.62591	11.1886	4.34958e-22	3.14737e-21	38.9384
chr1:162012093	1.075	2.82165	11.1886	4.34959e-22	3.14738e-21	38.9384
chr11:112167355	1.36976	0.817317	11.1886	4.34994e-22	3.14763e-21	38.9384
chr9:135905785	2.2361	-1.97622	11.1886	4.35005e-22	3.1477e-21	38.9383
chr8:37940270	1.60744	0.119817	11.1886	4.35013e-22	3.14776e-21	38.9383
chr11:69073582	1.16402	0.896159	11.1886	4.35016e-22	3.14777e-21	38.9383
chr13:52672099	-2.08646	1.97335	-11.1886	4.35028e-22	3.14786e-21	38.9383
chr17:790084	2.20756	-1.39037	11.1886	4.35045e-22	3.14798e-21	38.9382
chr16:50804621	1.50049	1.38207	11.1886	4.35045e-22	3.14798e-21	38.9382
chr20:23047773	1.64866	-2.39787	11.1886	4.35047e-22	3.14799e-21	38.9382
chr14:90382155	1.90098	-1.83183	11.1886	4.35078e-22	3.14821e-21	38.9382
chr1:25034175	-1.63415	-0.266707	-11.1886	4.35112e-22	3.14845e-21	38.9381
chr9:122348517	-1.60305	-0.881768	-11.1886	4.35116e-22	3.14847e-21	38.9381
chr6:3414446	1.3822	-2.44378	11.1886	4.35127e-22	3.14856e-21	38.9381
chr1:16144178	2.33817	-1.7547	11.1886	4.35132e-22	3.14858e-21	38.938
chr19:1909668	-1.23207	1.57006	-11.1886	4.3514e-22	3.14864e-21	38.938
chr2:156398860	-1.2689	2.73909	-11.1886	4.35148e-22	3.14869e-21	38.938
chr14:56068270	1.15488	2.37427	11.1886	4.35159e-22	3.14877e-21	38.938
chr1:1748888	0.971585	-0.460305	11.1886	4.35174e-22	3.14888e-21	38.9379
chr2:8523094	1.92463	0.210366	11.1886	4.35174e-22	3.14888e-21	38.9379
chr2:8676361	2.08244	-2.10854	11.1886	4.35188e-22	3.14897e-21	38.9379
chr3:167865609	1.33951	2.61756	11.1886	4.35201e-22	3.14906e-21	38.9379
chr7:107139762	1.09415	2.80561	11.1886	4.3521e-22	3.14912e-21	38.9379
chr1:3891611	-1.2472	2.96616	-11.1885	4.35244e-22	3.14937e-21	38.9378
chr5:57468594	1.39817	2.1147	11.1885	4.3525e-22	3.1494e-21	38.9378
chr22:24432041	1.68939	0.159207	11.1885	4.3525e-22	3.1494e-21	38.9378
chr1:84544171	1.89317	-0.156951	11.1885	4.35312e-22	3.14985e-21	38.9376
chr1:44378518	-1.29671	-1.68274	-11.1885	4.35353e-22	3.15014e-21	38.9375
chr12:97322345	-1.48927	1.15683	-11.1885	4.35355e-22	3.15015e-21	38.9375
chr1:24112477	1.11	-0.365976	11.1885	4.35453e-22	3.15086e-21	38.9373
chr8:17910051	-1.51293	1.61634	-11.1885	4.35463e-22	3.15093e-21	38.9373
chr10:22649706	1.6672	-2.1997	11.1885	4.35472e-22	3.15099e-21	38.9373
chr7:5218797	-2.19256	1.05591	-11.1885	4.35498e-22	3.15117e-21	38.9372
chr15:65378386	1.66378	-1.91226	11.1885	4.355e-22	3.15118e-21	38.9372
chr13:73683991	-1.24159	3.02006	-11.1885	4.35518e-22	3.15131e-21	38.9372
chr12:1647024	-2.15622	1.0753	-11.1884	4.35542e-22	3.15149e-21	38.9371
chr1:202711145	1.07598	1.40726	11.1884	4.35568e-22	3.15167e-21	38.937
chr12:66258172	-2.0811	0.797744	-11.1884	4.3561e-22	3.15197e-21	38.937
chr15:90956957	1.45451	-3.34311	11.1884	4.35695e-22	3.15258e-21	38.9368
chr7:4406451	-1.73415	0.9	-11.1884	4.357e-22	3.15261e-21	38.9367
chr12:112578588	1.08268	0.189878	11.1884	4.35715e-22	3.15272e-21	38.9367
chr19:6234567	-1.8111	1.6936	-11.1884	4.35727e-22	3.15281e-21	38.9367
chr4:53592490	1.94878	-1.39476	11.1883	4.35802e-22	3.15334e-21	38.9365
chr6:37783241	1.25939	-2.85482	11.1883	4.35823e-22	3.15349e-21	38.9365
chr15:82043440	2.07634	-1.47073	11.1883	4.35903e-22	3.15406e-21	38.9363
chr5:61335263	1.99939	-1.18823	11.1883	4.35904e-22	3.15407e-21	38.9363
chr5:1834381	-1.725	-0.153598	-11.1883	4.35909e-22	3.1541e-21	38.9363
chr17:80779438	-1.29756	3.38927	-11.1883	4.35929e-22	3.15424e-21	38.9362
chr16:10559429	1.48439	0.454146	11.1883	4.35932e-22	3.15426e-21	38.9362
chr8:143989337	0.959146	1.36677	11.1883	4.35975e-22	3.15457e-21	38.9361
chr2:235027801	2.57585	-1.54951	11.1883	4.35994e-22	3.15471e-21	38.9361
chr2:95389169	1.07585	-3.45524	11.1883	4.36046e-22	3.15508e-21	38.936
chr13:21319173	1.81476	-1.78421	11.1883	4.36059e-22	3.15517e-21	38.9359
chr17:63474767	-2.0061	0.975244	-11.1883	4.36075e-22	3.15528e-21	38.9359
chr21:42497143	2.35793	-1.75604	11.1882	4.36122e-22	3.15562e-21	38.9358
chr7:2032151	-1.37366	2.86195	-11.1882	4.36132e-22	3.15568e-21	38.9358
chr14:104581154	-1.7911	0.039939	-11.1882	4.36132e-22	3.15568e-21	38.9358
chr20:47071819	-1.17122	2.76951	-11.1882	4.36181e-22	3.15603e-21	38.9356
chr9:137244325	-1.34	-1.72073	-11.1882	4.36214e-22	3.15627e-21	38.9356
chr19:35329054	-1.64476	-0.118963	-11.1882	4.36223e-22	3.15634e-21	38.9355
chr14:67414804	1.1889	3.09201	11.1882	4.36236e-22	3.15642e-21	38.9355
chr17:81210086	-1.23402	3.41799	-11.1882	4.3624e-22	3.15645e-21	38.9355
chr11:2412971	-1.28549	2.31787	-11.1882	4.36243e-22	3.15647e-21	38.9355
chr21:33269238	1.39354	-2.94579	11.1882	4.36295e-22	3.15684e-21	38.9354
chr6:139338900	-2.23171	0.928049	-11.1882	4.36305e-22	3.15691e-21	38.9354
chr8:8244822	-2.15646	1.7247	-11.1882	4.3632e-22	3.15701e-21	38.9353
chr4:680330	1.19195	2.54451	11.1882	4.36364e-22	3.15733e-21	38.9352
chr20:45944930	1.1072	3.14628	11.1881	4.36374e-22	3.1574e-21	38.9352
chr2:144521048	1.57049	-1.66561	11.1881	4.36374e-22	3.1574e-21	38.9352
chr11:2167359	1.47915	2.35262	11.1881	4.36397e-22	3.15756e-21	38.9352
chr16:90106391	1.5322	-2.37976	11.1881	4.36438e-22	3.15785e-21	38.9351
chr22:20086113	0.892805	1.83238	11.1881	4.36503e-22	3.15832e-21	38.9349
chr11:92766969	-2.36549	1.53835	-11.1881	4.36538e-22	3.15857e-21	38.9348
chr8:57993650	-1.2189	2.61384	-11.1881	4.36563e-22	3.15875e-21	38.9348
chr6:100469551	-1.40085	-2.25884	-11.1881	4.3657e-22	3.1588e-21	38.9348
chr7:66631818	-2.22939	1.13006	-11.1881	4.36622e-22	3.15916e-21	38.9346
chr15:52136305	-2.08244	1.43085	-11.1881	4.36626e-22	3.15919e-21	38.9346
chr11:61008214	1.53134	-2.4447	11.1881	4.3663e-22	3.15922e-21	38.9346
chr1:182854308	-1.20573	2.32823	-11.188	4.3667e-22	3.1595e-21	38.9345
chr15:80977843	2.06963	-2.17591	11.188	4.36674e-22	3.15953e-21	38.9345
chr19:1071541	2.74451	-1.9447	11.188	4.3668e-22	3.15957e-21	38.9345
chr4:7812346	2.47744	-1.63457	11.188	4.36744e-22	3.16003e-21	38.9344
chr14:91090057	-1.64939	0.825793	-11.188	4.36755e-22	3.16011e-21	38.9343
chr2:221569568	1.63134	-2.17128	11.188	4.36865e-22	3.1609e-21	38.9341
chr1:156509918	1.51915	0.669329	11.188	4.36886e-22	3.16105e-21	38.934
chr1:185998575	1.20183	1.9697	11.188	4.36898e-22	3.16113e-21	38.934
chr12:56362167	1.05122	2.78939	11.188	4.36904e-22	3.16117e-21	38.934
chr8:107672476	-1.72085	1.35116	-11.188	4.36911e-22	3.16122e-21	38.934
chr3:128559786	-1.07976	-2.79402	-11.188	4.36918e-22	3.16127e-21	38.934
chr8:1874033	-2.02476	2.4303	-11.188	4.36922e-22	3.16129e-21	38.934
chr2:240647586	-1.38061	1.6614	-11.1879	4.36955e-22	3.16153e-21	38.9339
chr12:94816333	1.94915	-1.10433	11.1879	4.36963e-22	3.16158e-21	38.9339
chr17:45277690	1.33817	-0.369817	11.1879	4.371e-22	3.16257e-21	38.9335
chr16:11093347	-1.00061	2.07543	-11.1879	4.37113e-22	3.16266e-21	38.9335
chr12:66943802	-1.54963	1.44726	-11.1879	4.37118e-22	3.16269e-21	38.9335
chr5:55738249	1.05866	2.31287	11.1879	4.37161e-22	3.163e-21	38.9334
chr14:103928808	1.27549	1.09104	11.1879	4.37207e-22	3.16333e-21	38.9333
chr2:232842851	-1.97061	1.7253	-11.1878	4.37246e-22	3.16361e-21	38.9332
chr5:7794182	1.27585	2.67598	11.1878	4.37257e-22	3.16368e-21	38.9332
chr9:136484306	1.26366	-2.235	11.1878	4.37266e-22	3.16375e-21	38.9332
chr17:39223421	1.10817	2.39311	11.1878	4.37298e-22	3.16397e-21	38.9331
chr6:44275721	1.5378	-0.729512	11.1878	4.37303e-22	3.16401e-21	38.9331
chr13:112775958	1.16098	2.09341	11.1878	4.37305e-22	3.16402e-21	38.9331
chr9:18394101	-3.05524	0.860793	-11.1878	4.37312e-22	3.16406e-21	38.9331
chr3:84316921	1.07951	1.91683	11.1878	4.37343e-22	3.16429e-21	38.933
chr15:100125203	1.21854	1.65988	11.1878	4.37353e-22	3.16435e-21	38.933
chr20:38337306	-2.15793	0.285305	-11.1878	4.37359e-22	3.1644e-21	38.933
chr9:128341618	1.02329	-3.70652	11.1878	4.37367e-22	3.16446e-21	38.9329
chr14:23457132	1.24171	0.982195	11.1878	4.37403e-22	3.16471e-21	38.9329
chr14:36522588	1.56866	-3.34396	11.1878	4.37411e-22	3.16476e-21	38.9328
chr7:150335500	-1.51134	2.01677	-11.1878	4.37428e-22	3.16489e-21	38.9328
chr7:76109186	2.5689	-1.67262	11.1878	4.37443e-22	3.16499e-21	38.9328
chr2:28496124	1.13963	2.37933	11.1878	4.37453e-22	3.16506e-21	38.9327
chrX:40156034	1.40427	-2.3103	11.1878	4.37481e-22	3.16526e-21	38.9327
chr6:31202691	-1.81024	0.896463	-11.1877	4.37567e-22	3.16588e-21	38.9325
chr1:6491274	2.38805	-1.58878	11.1877	4.3757e-22	3.16589e-21	38.9325
chr5:76546556	-2.03756	1.71293	-11.1877	4.37574e-22	3.16592e-21	38.9325
chr2:238128914	1.54549	-1.4414	11.1877	4.37579e-22	3.16595e-21	38.9325
chr2:74552568	1.20768	-0.599939	11.1877	4.37592e-22	3.16604e-21	38.9324
chr6:6614458	-1.92537	0.869146	-11.1877	4.37596e-22	3.16607e-21	38.9324
chr16:87364456	2.53915	-0.368841	11.1877	4.37596e-22	3.16607e-21	38.9324
chr12:6543009	1.0389	2.30067	11.1877	4.37606e-22	3.16614e-21	38.9324
chr5:110536019	-1.30707	2.0639	-11.1877	4.37615e-22	3.1662e-21	38.9324
chr8:28257420	2.16305	0.8925	11.1877	4.37626e-22	3.16628e-21	38.9323
chr7:39834466	1.9072	-0.321524	11.1877	4.37634e-22	3.16633e-21	38.9323
chr16:11494727	1.07378	2.83433	11.1877	4.3769e-22	3.16673e-21	38.9322
chr1:118223629	1.09659	-0.00963415	11.1876	4.37782e-22	3.16739e-21	38.932
chr9:137148083	-1.04378	-0.599451	-11.1876	4.37799e-22	3.16751e-21	38.932
chr12:3640752	1.18341	2.96183	11.1876	4.37803e-22	3.16754e-21	38.9319
chr1:43039567	-1.77159	0.914573	-11.1876	4.37812e-22	3.1676e-21	38.9319
chr6:169860179	1.09402	2.55165	11.1876	4.37814e-22	3.16761e-21	38.9319
chr16:19885518	1.61073	-3.28683	11.1876	4.37817e-22	3.16763e-21	38.9319
chr4:4356119	1.21963	-0.072622	11.1876	4.37819e-22	3.16764e-21	38.9319
chr16:2967780	1.36817	0.249939	11.1876	4.37828e-22	3.1677e-21	38.9319
chr19:1039716	1.10195	-3.30976	11.1876	4.37836e-22	3.16775e-21	38.9319
chr11:70667903	-1.22488	2.6778	-11.1876	4.38015e-22	3.16905e-21	38.9315
chr9:136148819	-1.62756	-0.202683	-11.1876	4.38027e-22	3.16913e-21	38.9314
chr19:12873830	1.60976	0.0389024	11.1876	4.38029e-22	3.16914e-21	38.9314
chr1:59392981	-1.51963	2.08055	-11.1876	4.38041e-22	3.16923e-21	38.9314
chr9:115086626	1.07134	3.26701	11.1876	4.3806e-22	3.16936e-21	38.9314
chr12:57609397	1.65671	-0.477378	11.1875	4.38083e-22	3.16952e-21	38.9313
chr12:78229522	1.06098	-1.60073	11.1875	4.38115e-22	3.16975e-21	38.9312
chr7:120523	-1.73671	1.79421	-11.1875	4.38239e-22	3.17065e-21	38.931
chr13:20988048	1.09537	2.78378	11.1875	4.38248e-22	3.17071e-21	38.9309
chr5:135492129	1.12451	-3.23018	11.1875	4.3825e-22	3.17072e-21	38.9309
chrX:46760011	1.48305	0.478354	11.1875	4.38258e-22	3.17078e-21	38.9309
chr13:110625207	-1.78195	1.42159	-11.1875	4.38264e-22	3.17081e-21	38.9309
chr22:38124345	-1.72646	2.32957	-11.1875	4.38273e-22	3.17087e-21	38.9309
chr18:59454845	1.98037	-0.374085	11.1875	4.38293e-22	3.17102e-21	38.9308
chr3:184769979	2.03732	-0.808537	11.1875	4.38341e-22	3.17136e-21	38.9307
chr17:57441090	1.40341	-3.20671	11.1874	4.38356e-22	3.17147e-21	38.9307
chr1:11067836	-1.24061	3.26616	-11.1874	4.38375e-22	3.1716e-21	38.9306
chr7:2638376	1.93305	-1.29591	11.1874	4.38387e-22	3.17168e-21	38.9306
chr19:47275547	1.12146	-1.26671	11.1874	4.38427e-22	3.17197e-21	38.9305
chr13:95641506	1.155	-0.451646	11.1874	4.38428e-22	3.17197e-21	38.9305
chr14:21069605	1.03341	-3.12463	11.1874	4.38446e-22	3.1721e-21	38.9305
chr5:142979828	1.35951	0.514024	11.1874	4.38483e-22	3.17236e-21	38.9304
chr20:62959713	-1.53134	0.945061	-11.1874	4.38501e-22	3.17249e-21	38.9304
chrX:136850569	-1.70268	1.26183	-11.1874	4.38506e-22	3.17252e-21	38.9303
chr19:17831660	2.24524	-1.60738	11.1874	4.3853e-22	3.17269e-21	38.9303
chr1:3689780	1.07183	0.79311	11.1874	4.38537e-22	3.17274e-21	38.9303
chr22:23399733	-1.67159	2.53433	-11.1873	4.3864e-22	3.17348e-21	38.93
chr18:10415719	1.35171	2.24598	11.1873	4.38641e-22	3.17349e-21	38.93
chr8:143149169	1.22512	0.94622	11.1873	4.38663e-22	3.17364e-21	38.93
chr17:7589832	1.6772	-2.54823	11.1873	4.38689e-22	3.17383e-21	38.9299
chr18:74291191	1.16524	-3.4953	11.1873	4.38702e-22	3.17392e-21	38.9299
chr2:24016966	-1.56976	1.75683	-11.1873	4.38763e-22	3.17436e-21	38.9298
chr15:83108299	-2.14561	1.13378	-11.1873	4.38772e-22	3.17442e-21	38.9297
chr1:24551959	-1.43963	-0.606402	-11.1873	4.38778e-22	3.17446e-21	38.9297
chr3:49910239	1.21683	1.685	11.1873	4.38901e-22	3.17535e-21	38.9294
chr17:16981449	1.29415	2.09366	11.1872	4.38945e-22	3.17566e-21	38.9294
chr4:7032157	-1.99427	0.862378	-11.1872	4.38954e-22	3.17572e-21	38.9293
chr9:95126897	-1.0739	3.05756	-11.1872	4.38976e-22	3.17588e-21	38.9293
chr22:50010352	1.07671	-0.847866	11.1872	4.39034e-22	3.17629e-21	38.9291
chr1:32801269	-1.23366	2.64305	-11.1872	4.39085e-22	3.17666e-21	38.929
chr18:52937131	1.6478	-2.47232	11.1872	4.39094e-22	3.17672e-21	38.929
chr6:1594617	1.16646	1.34909	11.1872	4.39103e-22	3.17679e-21	38.929
chr2:144390097	1.41927	0.408415	11.1872	4.39125e-22	3.17694e-21	38.9289
chr1:18191788	-1.16415	0.873171	-11.1872	4.39133e-22	3.17699e-21	38.9289
chr9:107637393	1.64561	-2.33134	11.1872	4.39168e-22	3.17724e-21	38.9288
chr14:70810157	1.40573	-2.93323	11.1872	4.39175e-22	3.1773e-21	38.9288
chr7:36021487	1.5289	-0.629085	11.1872	4.39192e-22	3.17741e-21	38.9288
chr2:20136593	1.05695	1.36665	11.1871	4.39246e-22	3.1778e-21	38.9287
chr7:2512080	-1.32671	1.96177	-11.1871	4.39248e-22	3.17781e-21	38.9287
chr14:69335607	1.36744	-3.04933	11.1871	4.39263e-22	3.17792e-21	38.9286
chr19:10997944	2.33634	-1.13683	11.1871	4.39283e-22	3.17805e-21	38.9286
chr13:25515933	-1.12817	3.0453	-11.1871	4.39382e-22	3.17877e-21	38.9284
chr20:3786216	1.11073	-3.85171	11.1871	4.39397e-22	3.17888e-21	38.9283
chr5:180801489	1.12049	0.62622	11.1871	4.3941e-22	3.17896e-21	38.9283
chr20:44160414	-1.22268	1.33451	-11.1871	4.39435e-22	3.17915e-21	38.9282
chr9:109641435	-1.00305	0.1175	-11.1871	4.39453e-22	3.17927e-21	38.9282
chr7:47833363	1.31183	1.82774	11.1871	4.39462e-22	3.17933e-21	38.9282
chr11:15817309	1.25878	2.26805	11.1871	4.39474e-22	3.17941e-21	38.9282
chr10:16644388	2.10622	-1.31616	11.1871	4.39484e-22	3.17948e-21	38.9281
chr8:41722843	1.02659	1.1078	11.187	4.39547e-22	3.17994e-21	38.928
chr12:53752787	1.31634	1.96671	11.187	4.39548e-22	3.17994e-21	38.928
chr1:245677365	1.21963	2.60433	11.187	4.39548e-22	3.17994e-21	38.928
chr16:4319562	1.71305	-2.7486	11.187	4.39551e-22	3.17996e-21	38.928
chr19:2306374	-0.980366	0.365183	-11.187	4.39571e-22	3.1801e-21	38.9279
chr19:13100542	-1.90817	0.38872	-11.187	4.39684e-22	3.18091e-21	38.9277
chr6:39934063	1.3478	-2.325	11.187	4.39708e-22	3.18108e-21	38.9276
chr20:62352139	-1.05573	1.49835	-11.187	4.39739e-22	3.1813e-21	38.9275
chr6:168072697	-1.21854	2.22341	-11.1869	4.39768e-22	3.18151e-21	38.9275
chr6:43971925	-1.53963	2.11738	-11.1869	4.398e-22	3.18174e-21	38.9274
chr12:120495358	2.08146	-2.4472	11.1869	4.39803e-22	3.18176e-21	38.9274
chr19:49473120	-1.59854	0.755	-11.1869	4.39831e-22	3.18196e-21	38.9273
chr19:13281794	-1.31049	-0.351707	-11.1869	4.39897e-22	3.18243e-21	38.9272
chr2:24121194	-1.58463	2.13561	-11.1869	4.39969e-22	3.18295e-21	38.927
chr2:104702787	-2.06524	0.909939	-11.1869	4.39971e-22	3.18295e-21	38.927
chr22:30399068	-1.0128	1.29604	-11.1869	4.4002e-22	3.18331e-21	38.9269
chr11:68004803	0.910854	-0.352012	11.1869	4.40021e-22	3.18331e-21	38.9269
chr20:60750462	1.17256	1.49957	11.1869	4.40052e-22	3.18353e-21	38.9268
chr3:52534733	2.44768	-1.54909	11.1868	4.40066e-22	3.18363e-21	38.9268
chr22:37566732	-2.2739	1.09878	-11.1868	4.40083e-22	3.18375e-21	38.9268
chr10:131652566	-1.665	-1.82152	-11.1868	4.40098e-22	3.18386e-21	38.9267
chr2:11481997	1.70915	-2.30591	11.1868	4.40107e-22	3.18392e-21	38.9267
chr15:68427582	1.2811	-2.60982	11.1868	4.40177e-22	3.18442e-21	38.9266
chr2:222295438	1.57707	-3.56695	11.1868	4.40181e-22	3.18445e-21	38.9265
chr9:134374015	1.02293	1.59439	11.1868	4.40233e-22	3.18482e-21	38.9264
chr17:82449523	-2.49829	1.4772	-11.1868	4.40235e-22	3.18483e-21	38.9264
chr22:46473692	-1.49927	2.71451	-11.1868	4.40278e-22	3.18514e-21	38.9263
chr5:32331802	1.76622	-2.3425	11.1867	4.40343e-22	3.1856e-21	38.9262
chr9:91164201	1.05976	1.9661	11.1867	4.40346e-22	3.18563e-21	38.9262
chr17:76386253	1.12598	-1.79433	11.1867	4.40358e-22	3.18571e-21	38.9261
chr1:165163107	1.61732	-3.16951	11.1867	4.40364e-22	3.18575e-21	38.9261
chr19:4916770	-2.4311	1.26555	-11.1867	4.40366e-22	3.18576e-21	38.9261
chr12:57225219	1.58598	-2.79909	11.1867	4.40454e-22	3.18639e-21	38.9259
chr1:155609670	-1.24683	-1.05707	-11.1867	4.40462e-22	3.18645e-21	38.9259
chr8:2231957	-1.69159	1.18018	-11.1867	4.40519e-22	3.18686e-21	38.9258
chr10:102501695	1.1878	-3.29159	11.1867	4.40521e-22	3.18687e-21	38.9258
chr5:181234392	-0.994756	1.76177	-11.1867	4.40531e-22	3.18694e-21	38.9258
chr6:168935931	-1.79524	0.455061	-11.1867	4.40532e-22	3.18694e-21	38.9258
chr14:101365347	-1.65415	1.23756	-11.1867	4.40533e-22	3.18694e-21	38.9258
chr17:75640542	2.63659	-1.72817	11.1867	4.40534e-22	3.18695e-21	38.9257
chr12:131736618	1.26707	2.47902	11.1867	4.40557e-22	3.18711e-21	38.9257
chr7:73557949	1.37512	-3.71573	11.1867	4.40605e-22	3.18745e-21	38.9256
chr22:31083774	-1.43829	2.99512	-11.1866	4.40638e-22	3.18769e-21	38.9255
chr13:114062989	-2.39659	1.52963	-11.1866	4.40662e-22	3.18786e-21	38.9255
chr22:24182009	0.979024	0.974634	11.1866	4.40681e-22	3.18799e-21	38.9254
chr20:37384198	-1.5311	-0.825915	-11.1866	4.40703e-22	3.18815e-21	38.9254
chr15:75713784	1.41634	-1.14073	11.1866	4.40714e-22	3.18823e-21	38.9253
chr9:127049753	1.12561	2.88756	11.1866	4.40735e-22	3.18838e-21	38.9253
chr16:27345379	2.93951	1.53732	11.1866	4.40738e-22	3.1884e-21	38.9253
chr9:136374785	1.24305	2.25835	11.1866	4.40746e-22	3.18845e-21	38.9253
chr11:917991	1.11207	2.78872	11.1866	4.4075e-22	3.18847e-21	38.9253
chr17:880244	2.3378	-1.80927	11.1866	4.40776e-22	3.18866e-21	38.9252
chr7:131897263	1.18012	-1.39933	11.1866	4.40787e-22	3.18874e-21	38.9252
chr5:7392075	-1.4378	2.32085	-11.1866	4.40896e-22	3.18952e-21	38.9249
chr9:133657593	-1.60902	0.546707	-11.1865	4.40922e-22	3.18971e-21	38.9249
chr21:45747766	-2.06744	0.48689	-11.1865	4.4096e-22	3.18997e-21	38.9248
chr8:21911077	-2.39707	1.41427	-11.1865	4.40989e-22	3.19019e-21	38.9247
chr6:157647489	-1.38159	3.19323	-11.1865	4.41002e-22	3.19028e-21	38.9247
chr5:1088905	1.26439	2.93707	11.1865	4.41006e-22	3.1903e-21	38.9247
chr2:75592298	1.23695	-2.95689	11.1865	4.41008e-22	3.19031e-21	38.9247
chr9:68843340	-1.20012	2.6847	-11.1865	4.41013e-22	3.19034e-21	38.9247
chr2:46973731	1.42537	2.78671	11.1865	4.41022e-22	3.1904e-21	38.9246
chr8:41797515	1.56037	-1.87726	11.1865	4.41034e-22	3.19049e-21	38.9246
chr20:279366	1.87159	-1.10701	11.1865	4.41041e-22	3.19054e-21	38.9246
chr2:204260685	1.28415	1.63695	11.1865	4.41044e-22	3.19056e-21	38.9246
chr3:49910510	1.58341	-0.461341	11.1865	4.41049e-22	3.19059e-21	38.9246
chr7:44217574	-1.34829	3.34866	-11.1865	4.41073e-22	3.19076e-21	38.9245
chr8:24404843	1.18329	2.67884	11.1865	4.411e-22	3.19095e-21	38.9245
chr1:220884655	2.77817	-2.01506	11.1865	4.41104e-22	3.19098e-21	38.9245
chr14:75522404	1.42207	-2.53543	11.1865	4.41108e-22	3.191e-21	38.9245
chrX:50067430	1.73317	-0.684878	11.1865	4.41121e-22	3.19109e-21	38.9244
chr4:75359366	1.38793	2.00506	11.1865	4.41149e-22	3.19129e-21	38.9244
chr12:108181107	1.08451	1.25104	11.1865	4.4116e-22	3.19137e-21	38.9243
chr8:4787219	1.61037	-1.54189	11.1865	4.41174e-22	3.19147e-21	38.9243
chr9:124478143	1.3189	-3.15738	11.1864	4.41223e-22	3.19182e-21	38.9242
chr2:241774334	1.89756	-1.53671	11.1864	4.41235e-22	3.1919e-21	38.9242
chr16:29148807	-1.63841	-0.0746951	-11.1864	4.41243e-22	3.19196e-21	38.9241
chr19:1946155	1.24951	-1.23317	11.1864	4.41282e-22	3.19224e-21	38.9241
chr11:97856857	1.03927	1.03098	11.1864	4.41297e-22	3.19234e-21	38.924
chr20:58245733	-2.28463	1.29598	-11.1864	4.41303e-22	3.19238e-21	38.924
chr19:3576434	1.30427	0.601159	11.1864	4.4131e-22	3.19242e-21	38.924
chr8:38917994	1.27683	2.64646	11.1864	4.41402e-22	3.19309e-21	38.9238
chr19:45641043	1.4389	-2.54165	11.1863	4.41613e-22	3.19461e-21	38.9233
chr9:97855211	1.825	-3.1553	11.1863	4.41624e-22	3.19469e-21	38.9233
chr16:88418932	1.20122	1.45744	11.1863	4.41632e-22	3.19475e-21	38.9233
chr6:5783884	1.80866	2.35579	11.1863	4.41633e-22	3.19475e-21	38.9233
chr1:23560888	-1.4461	1.53256	-11.1863	4.41634e-22	3.19475e-21	38.9233
chr6:158886817	-1.32134	2.53335	-11.1863	4.41635e-22	3.19475e-21	38.9233
chr22:22848874	1.13878	-0.286098	11.1863	4.4165e-22	3.19486e-21	38.9232
chr8:1099327	-1.63317	2.49317	-11.1863	4.41678e-22	3.19506e-21	38.9232
chr2:149180686	3.51829	-1.72073	11.1863	4.41681e-22	3.19508e-21	38.9232
chr12:93848610	-2.10439	0.571951	-11.1863	4.41683e-22	3.19509e-21	38.9232
chr15:31002164	1.65122	0.690732	11.1863	4.41684e-22	3.19509e-21	38.9232
chr1:26761401	-0.966951	1.06433	-11.1863	4.41701e-22	3.19521e-21	38.9231
chr1:43382501	-1.45573	-0.375305	-11.1863	4.41726e-22	3.19539e-21	38.9231
chr16:85221100	2.10951	-1.24707	11.1863	4.41762e-22	3.19564e-21	38.923
chr1:99534303	-1.98524	0.70128	-11.1862	4.41779e-22	3.19577e-21	38.9229
chr10:70939065	-1.43268	0.855488	-11.1862	4.41845e-22	3.19624e-21	38.9228
chr17:64130689	1.3961	-3.96378	11.1862	4.41895e-22	3.1966e-21	38.9227
chr5:2740794	-1.53768	-0.745671	-11.1862	4.41935e-22	3.19689e-21	38.9226
chr12:2772219	1.1878	2.05037	11.1862	4.41972e-22	3.19715e-21	38.9225
chr8:42652416	-1.50878	2.40354	-11.1862	4.4199e-22	3.19728e-21	38.9225
chr10:99528212	1.155	-2.51055	11.1862	4.42011e-22	3.19742e-21	38.9224
chr5:3452866	1.28683	2.08561	11.1862	4.42032e-22	3.19758e-21	38.9224
chr6:154509034	2.65488	-1.80195	11.1861	4.42054e-22	3.19773e-21	38.9223
chr2:238159632	-1.11073	-2.30268	-11.1861	4.42083e-22	3.19794e-21	38.9223
chr16:85525905	1.21585	2.54427	11.1861	4.42116e-22	3.19817e-21	38.9222
chr4:185514260	-1.21402	2.6447	-11.1861	4.42162e-22	3.1985e-21	38.9221
chr2:88866300	-1.54146	-1.49037	-11.1861	4.4217e-22	3.19855e-21	38.9221
chr8:127370753	1.84171	-0.485976	11.1861	4.42172e-22	3.19857e-21	38.9221
chr9:93953847	1.87012	0.0707927	11.1861	4.42193e-22	3.19871e-21	38.922
chr7:12571592	-1.27256	3.20335	-11.1861	4.4221e-22	3.19884e-21	38.922
chr11:111944704	-1.40561	1.28037	-11.1861	4.42241e-22	3.19906e-21	38.9219
chr6:79269913	1.4461	-3.32	11.1861	4.42274e-22	3.19929e-21	38.9218
chr1:1165089	2.42415	-2.17646	11.1861	4.42274e-22	3.19929e-21	38.9218
chr15:75182697	-1.6678	-0.307561	-11.1861	4.42279e-22	3.19932e-21	38.9218
chr17:78450571	1.03939	2.28835	11.1861	4.42287e-22	3.19938e-21	38.9218
chr2:145930479	0.991951	0.834146	11.1861	4.42297e-22	3.19945e-21	38.9218
chr9:128205036	1.10963	1.78628	11.186	4.42352e-22	3.19984e-21	38.9216
chr10:31134573	1.5222	-3.19463	11.186	4.42406e-22	3.20022e-21	38.9215
chr15:73936498	-1.1661	0.237317	-11.186	4.42427e-22	3.20037e-21	38.9215
chr17:37773796	1.0622	0.830854	11.186	4.42431e-22	3.2004e-21	38.9215
chr10:132332893	-1.89061	0.687622	-11.186	4.42453e-22	3.20055e-21	38.9214
chr13:99896597	1.3428	1.60482	11.186	4.42471e-22	3.20068e-21	38.9214
chr1:30751024	-1.35268	2.62427	-11.186	4.42514e-22	3.20099e-21	38.9213
chr1:46667207	1.04183	0.7025	11.186	4.42524e-22	3.20106e-21	38.9213
chr22:38184838	1.26512	-1.73073	11.186	4.42541e-22	3.20118e-21	38.9212
chr8:143186232	2.07195	-2.23695	11.186	4.4257e-22	3.20138e-21	38.9212
chr10:93075624	1.68293	-1.12939	11.186	4.42579e-22	3.20145e-21	38.9211
chr10:88728550	1.83085	0.0722561	11.186	4.426e-22	3.2016e-21	38.9211
chr1:231515852	-1.35939	2.2347	-11.186	4.42618e-22	3.20172e-21	38.921
chr1:31786665	-1.38049	2.73415	-11.186	4.42619e-22	3.20172e-21	38.921
chr6:137489373	1.59195	-1.94402	11.1859	4.42642e-22	3.20189e-21	38.921
chr6:46935924	1.99976	-1.23073	11.1859	4.42647e-22	3.20192e-21	38.921
chrX:71976785	-1.245	-0.413232	-11.1859	4.42647e-22	3.20192e-21	38.921
chr1:44472967	-1.68341	-1.47573	-11.1859	4.42661e-22	3.20202e-21	38.9209
chr20:9364914	1.33622	1.75823	11.1859	4.42675e-22	3.20211e-21	38.9209
chr7:10941195	1.58878	-1.48549	11.1859	4.42697e-22	3.20227e-21	38.9209
chr10:102776433	1.1989	-2.58128	11.1859	4.42706e-22	3.20233e-21	38.9208
chr3:113578035	0.99439	-3.49537	11.1859	4.42713e-22	3.20238e-21	38.9208
chr17:40027022	2.13293	-2.04598	11.1859	4.42713e-22	3.20238e-21	38.9208
chr1:27601992	1.34732	-3.20695	11.1859	4.42735e-22	3.20253e-21	38.9208
chr2:73232714	1.30244	-2.63463	11.1859	4.42746e-22	3.20261e-21	38.9208
chr15:25933490	1.74622	0.0114024	11.1859	4.42748e-22	3.20262e-21	38.9208
chr20:44457335	1.27902	1.70512	11.1859	4.42749e-22	3.20263e-21	38.9208
chr17:47200353	-2.24634	1.58463	-11.1859	4.42757e-22	3.20268e-21	38.9207
chr13:75635418	1.86366	-3.11756	11.1859	4.42794e-22	3.20294e-21	38.9207
chr2:86037480	-1.84829	0.348293	-11.1859	4.42812e-22	3.20307e-21	38.9206
chr4:7646899	-2.5728	1.83799	-11.1859	4.42814e-22	3.20308e-21	38.9206
chr7:87599492	-2.47317	1.3878	-11.1859	4.42846e-22	3.20331e-21	38.9205
chr12:122744323	-2.33061	1.63323	-11.1859	4.42848e-22	3.20332e-21	38.9205
chr15:29116003	1.5861	-2.43707	11.1859	4.42854e-22	3.20336e-21	38.9205
chr19:49067534	1.08134	-0.135915	11.1859	4.42891e-22	3.20362e-21	38.9204
chr16:58467855	1.18512	2.32439	11.1859	4.42892e-22	3.20363e-21	38.9204
chr1:47439670	1.35122	-3.40524	11.1858	4.4291e-22	3.20376e-21	38.9204
chr1:100540429	1.09988	-0.187622	11.1858	4.42921e-22	3.20383e-21	38.9204
chr19:49165470	2.26841	-1.77616	11.1858	4.42982e-22	3.20427e-21	38.9202
chr17:67431571	1.65476	-2.85018	11.1858	4.42982e-22	3.20427e-21	38.9202
chr14:36658092	1.90951	-3.30171	11.1858	4.43104e-22	3.20515e-21	38.92
chr2:127422471	0.92439	0.925976	11.1858	4.43115e-22	3.20522e-21	38.9199
chr1:15837529	2.03988	-2.13872	11.1858	4.43153e-22	3.20549e-21	38.9198
chr3:49276714	1.34	-2.16988	11.1858	4.43154e-22	3.20549e-21	38.9198
chr16:87544130	-2.25549	0.83311	-11.1857	4.43209e-22	3.20589e-21	38.9197
chr7:7830254	1.84854	-2.05573	11.1857	4.43333e-22	3.20678e-21	38.9194
chr3:129633324	1.09524	2.21591	11.1857	4.43354e-22	3.20693e-21	38.9194
chr10:77532279	1.62488	-0.110732	11.1857	4.43414e-22	3.20736e-21	38.9193
chr1:34758805	-1.93707	1.3428	-11.1857	4.43458e-22	3.20768e-21	38.9192
chr2:240868565	1.21037	-1.05555	11.1856	4.43484e-22	3.20786e-21	38.9191
chr10:93066098	1.52171	-3.59037	11.1856	4.43486e-22	3.20788e-21	38.9191
chr14:76914816	1.78976	-2.4839	11.1856	4.43528e-22	3.20818e-21	38.919
chr5:165786336	-1.32768	2.2203	-11.1856	4.43536e-22	3.20823e-21	38.919
chr10:102546926	-1.38866	2.95677	-11.1856	4.43576e-22	3.20852e-21	38.9189
chr19:45163131	0.985366	2.37159	11.1856	4.43637e-22	3.20895e-21	38.9188
chr1:25537769	1.0378	2.4511	11.1856	4.43655e-22	3.20908e-21	38.9187
chr10:11680304	-2.29549	1.20994	-11.1856	4.43697e-22	3.20938e-21	38.9186
chr2:233200273	1.30549	1.03482	11.1856	4.43728e-22	3.2096e-21	38.9186
chr11:821322	1.36561	-3.29366	11.1855	4.43775e-22	3.20993e-21	38.9184
chr12:118162030	-1.4522	1.88183	-11.1855	4.43805e-22	3.21015e-21	38.9184
chr16:68235461	2.07585	-2.73134	11.1855	4.43808e-22	3.21017e-21	38.9184
chrX:153767604	1.03366	1.5272	11.1855	4.43817e-22	3.21023e-21	38.9183
chr13:113453641	-2.12488	0.800122	-11.1855	4.43828e-22	3.2103e-21	38.9183
chr20:63847458	-1.14537	0.691341	-11.1855	4.43897e-22	3.21081e-21	38.9182
chr5:32522764	-1.63805	1.69817	-11.1855	4.43906e-22	3.21087e-21	38.9181
chr1:211132871	1.24232	-1.35616	11.1855	4.43907e-22	3.21087e-21	38.9181
chr1:18666753	-1.86524	0.551646	-11.1855	4.43923e-22	3.21098e-21	38.9181
chr1:10615543	-1.07195	3.24951	-11.1855	4.44009e-22	3.2116e-21	38.9179
chr11:64853791	-2.05695	0.227256	-11.1855	4.44016e-22	3.21165e-21	38.9179
chr2:1792398	-1.78122	0.940244	-11.1855	4.44018e-22	3.21166e-21	38.9179
chrX:48685743	1.12646	2.17213	11.1854	4.44089e-22	3.21217e-21	38.9177
chr19:48741254	1.1239	-0.416951	11.1854	4.44104e-22	3.21227e-21	38.9177
chr7:74195313	-2.02354	1.22884	-11.1854	4.44126e-22	3.21243e-21	38.9177
chr7:1556091	2.08841	-1.92774	11.1854	4.44127e-22	3.21243e-21	38.9177
chr7:27147647	1.59159	-3.12104	11.1854	4.44154e-22	3.21263e-21	38.9176
chr1:1426908	-1.32463	-0.898659	-11.1854	4.44159e-22	3.21266e-21	38.9176
chr17:63437592	1.45085	2.52348	11.1854	4.44194e-22	3.21291e-21	38.9175
chr3:151250069	1.15317	3.10159	11.1854	4.44207e-22	3.213e-21	38.9175
chr1:201267657	-1.52707	2.13659	-11.1854	4.44277e-22	3.2135e-21	38.9173
chr8:7356707	1.3178	1.94963	11.1854	4.44299e-22	3.21366e-21	38.9173
chr7:101767726	-1.93744	0.745427	-11.1854	4.44309e-22	3.21372e-21	38.9172
chr6:111696348	1.08305	2.70555	11.1854	4.44319e-22	3.2138e-21	38.9172
chr4:182916698	-1.22463	-2.14183	-11.1854	4.4432e-22	3.2138e-21	38.9172
chr11:57497655	1.16037	1.72896	11.1854	4.44333e-22	3.21389e-21	38.9172
chr5:73233509	1.79476	-2.81274	11.1853	4.44362e-22	3.2141e-21	38.9171
chr2:74374558	2.61195	-1.79134	11.1853	4.4441e-22	3.21444e-21	38.917
chr17:73559587	-1.42415	1.77061	-11.1853	4.44412e-22	3.21445e-21	38.917
chrX:154355031	-1.52561	1.46927	-11.1853	4.44415e-22	3.21447e-21	38.917
chr22:42947268	1.91634	-2.09793	11.1853	4.44482e-22	3.21495e-21	38.9169
chr1:183461821	1.66232	-1.29811	11.1853	4.44528e-22	3.21528e-21	38.9168
chr4:107214936	-1.21378	2.5997	-11.1853	4.44566e-22	3.21555e-21	38.9167
chr5:135535058	1.77695	-3.49896	11.1853	4.44592e-22	3.21574e-21	38.9166
chr6:167168569	0.957317	1.71988	11.1853	4.44595e-22	3.21576e-21	38.9166
chr19:2634600	-1.63183	-1.00152	-11.1853	4.44619e-22	3.21592e-21	38.9166
chr3:181725172	1.5761	-2.6978	11.1853	4.44619e-22	3.21593e-21	38.9165
chr10:131697616	-1.1522	1.3628	-11.1852	4.44646e-22	3.21611e-21	38.9165
chr15:99435286	1.92988	-2.0553	11.1852	4.44651e-22	3.21615e-21	38.9165
chr19:2228137	-1.28122	2.52573	-11.1852	4.44653e-22	3.21616e-21	38.9165
chr21:45875066	1.44561	0.770488	11.1852	4.4467e-22	3.21628e-21	38.9164
chr16:75055074	-0.995366	0.846341	-11.1852	4.44679e-22	3.21634e-21	38.9164
chr11:60280530	-2.27256	1.44848	-11.1852	4.44707e-22	3.21654e-21	38.9164
chr19:55482182	1.87598	-0.320305	11.1852	4.44735e-22	3.21674e-21	38.9163
chr11:64612113	-2.18378	1.29006	-11.1852	4.44781e-22	3.21707e-21	38.9162
chr6:108170101	1.47902	-2.56012	11.1852	4.44782e-22	3.21707e-21	38.9162
chr16:88984080	-1.60671	2.04604	-11.1852	4.44832e-22	3.21743e-21	38.9161
chr9:90974305	2.01061	-2.03823	11.1852	4.44846e-22	3.21753e-21	38.916
chr15:53389506	-1.39159	2.10835	-11.1852	4.44874e-22	3.21773e-21	38.916
chr5:55228072	1.50927	-3.20012	11.1852	4.44891e-22	3.21785e-21	38.9159
chr17:31917390	1.49024	-2.82671	11.1851	4.44923e-22	3.21808e-21	38.9159
chr17:82810847	1.07256	1.8153	11.1851	4.44934e-22	3.21815e-21	38.9158
chr15:44538029	1.02268	-3.36159	11.1851	4.44961e-22	3.21834e-21	38.9158
chr13:114125233	-2.34841	1.5675	-11.1851	4.44995e-22	3.21859e-21	38.9157
chr7:43111770	-1.34	0.553537	-11.1851	4.45006e-22	3.21866e-21	38.9157
chr11:123707700	1.03963	-2.34774	11.1851	4.4501e-22	3.21868e-21	38.9157
chr22:46263324	1.77524	-1.57396	11.1851	4.4505e-22	3.21897e-21	38.9156
chr7:100569730	-1.13037	-2.66384	-11.1851	4.45055e-22	3.21901e-21	38.9156
chr1:246110563	1.7278	2.21902	11.1851	4.45058e-22	3.21903e-21	38.9156
chr2:143145725	-1.82634	1.64378	-11.1851	4.45071e-22	3.21911e-21	38.9155
chr3:59444123	2.24061	-1.22555	11.1851	4.45102e-22	3.21934e-21	38.9155
chr2:3321400	1.29695	2.09116	11.1851	4.45112e-22	3.21941e-21	38.9154
chr19:19260877	1.19451	0.595305	11.1851	4.4513e-22	3.21953e-21	38.9154
chr5:77846644	1.40988	0.132622	11.1851	4.45163e-22	3.21976e-21	38.9153
chr14:90444554	1.8678	-1.89951	11.1851	4.45173e-22	3.21983e-21	38.9153
chr20:50169156	1.32256	2.21299	11.1851	4.45192e-22	3.21997e-21	38.9153
chr16:325503	-1.77793	1.72701	-11.1851	4.45206e-22	3.22007e-21	38.9152
chr1:109669533	-1.23902	2.55756	-11.185	4.4524e-22	3.22031e-21	38.9152
chr17:47848099	1.28634	-3.16902	11.185	4.45289e-22	3.22066e-21	38.9151
chr1:43533391	2.44549	-1.62445	11.185	4.45298e-22	3.22072e-21	38.915
chr1:45623351	2.13573	-0.828598	11.185	4.45355e-22	3.22113e-21	38.9149
chr1:1208456	-1.40024	0.369268	-11.185	4.45364e-22	3.22119e-21	38.9149
chr15:66257310	1.26012	1.72104	11.185	4.45388e-22	3.22137e-21	38.9148
chr4:46992654	1.39232	-3.35482	11.185	4.45392e-22	3.22139e-21	38.9148
chr12:52191911	2.20524	-2.00787	11.185	4.45411e-22	3.22152e-21	38.9148
chr2:217858857	2.02573	-2.30348	11.185	4.45413e-22	3.22153e-21	38.9148
chr12:100567296	-1.22866	-0.932378	-11.185	4.45426e-22	3.22163e-21	38.9147
chr2:933098	1.29134	-0.195915	11.185	4.45434e-22	3.22168e-21	38.9147
chr7:34992144	1.07976	1.53988	11.185	4.45457e-22	3.22184e-21	38.9147
chr16:30187031	-1.56463	0.443049	-11.185	4.45476e-22	3.22198e-21	38.9146
chr4:6106088	1.2128	0.347378	11.185	4.45482e-22	3.22202e-21	38.9146
chr21:31921301	1.25232	1.30774	11.1849	4.45514e-22	3.22224e-21	38.9145
chr14:23468998	1.10378	0.522012	11.1849	4.45539e-22	3.22242e-21	38.9145
chr11:1073910	-1.9489	1.29506	-11.1849	4.45569e-22	3.22264e-21	38.9144
chr20:50596202	1.45695	-1.75299	11.1849	4.45583e-22	3.22274e-21	38.9144
chr17:79137694	-1.70963	-0.57689	-11.1849	4.45607e-22	3.22291e-21	38.9143
chr9:34523619	1.33573	-2.6286	11.1849	4.45614e-22	3.22295e-21	38.9143
chr15:41621069	1.26561	-3.28049	11.1849	4.45631e-22	3.22307e-21	38.9143
chr14:20998922	2.20463	-1.59366	11.1849	4.45656e-22	3.22325e-21	38.9142
chr3:37053446	-1.18439	2.13476	-11.1849	4.45657e-22	3.22325e-21	38.9142
chr5:132227154	1.64561	-1.65976	11.1849	4.45673e-22	3.22336e-21	38.9142
chr16:20745059	-2.45049	1.74098	-11.1849	4.45697e-22	3.22354e-21	38.9141
chr5:759238	2.02037	-2.31774	11.1849	4.45707e-22	3.2236e-21	38.9141
chr9:137115199	1.50012	-1.8775	11.1849	4.45716e-22	3.22367e-21	38.9141
chr11:73397091	1.09098	1.73671	11.1849	4.45741e-22	3.22385e-21	38.914
chr17:72805493	1.065	2.53262	11.1848	4.45815e-22	3.22438e-21	38.9139
chr10:131094797	1.61854	-2.69317	11.1848	4.45833e-22	3.2245e-21	38.9138
chr9:131856296	1.30427	1.20774	11.1848	4.45849e-22	3.22462e-21	38.9138
chr9:68825959	-1.38098	2.2378	-11.1848	4.45854e-22	3.22465e-21	38.9138
chr11:82997499	2.35085	-1.78433	11.1848	4.45867e-22	3.22474e-21	38.9138
chr7:158192417	1.1161	2.31634	11.1848	4.45888e-22	3.22488e-21	38.9137
chr9:35657469	1.05402	-3.3664	11.1848	4.45895e-22	3.22493e-21	38.9137
chr16:88103734	-1.29268	2.88415	-11.1848	4.45897e-22	3.22494e-21	38.9137
chr16:55487235	1.11073	2.7572	11.1848	4.45924e-22	3.22514e-21	38.9136
chr6:170250349	-1.70439	1.03085	-11.1848	4.45951e-22	3.22533e-21	38.9136
chr7:151051484	-1.28902	-2.9322	-11.1848	4.45952e-22	3.22533e-21	38.9136
chr11:18050063	1.34463	1.43122	11.1848	4.45952e-22	3.22533e-21	38.9136
chr10:22266394	-1.51439	1.49537	-11.1848	4.45987e-22	3.22558e-21	38.9135
chr1:54154254	2.25195	-1.77024	11.1848	4.45993e-22	3.22562e-21	38.9135
chr17:82782775	-1.99232	1.99372	-11.1848	4.46007e-22	3.22571e-21	38.9134
chr1:156371731	-1.78427	0.0754268	-11.1848	4.46016e-22	3.22578e-21	38.9134
chr7:21169546	1.04085	-3.47079	11.1848	4.46034e-22	3.22591e-21	38.9134
chr10:44463565	1.30305	0.630427	11.1848	4.46061e-22	3.22609e-21	38.9133
chr16:77335858	2.07378	-1.34921	11.1847	4.46095e-22	3.22634e-21	38.9132
chr11:57656928	-1.68207	-0.121159	-11.1847	4.46108e-22	3.22643e-21	38.9132
chr10:5499605	2.24354	-1.89433	11.1847	4.46129e-22	3.22658e-21	38.9132
chr7:143407323	1.48207	-2.26933	11.1847	4.46147e-22	3.2267e-21	38.9131
chr16:57542687	-2.47378	1.43738	-11.1847	4.46154e-22	3.22675e-21	38.9131
chr5:159773168	1.10976	-3.15402	11.1847	4.46168e-22	3.22685e-21	38.9131
chr22:21045483	1.12622	-2.54604	11.1847	4.46189e-22	3.227e-21	38.913
chr16:29218733	-1.81402	2.67945	-11.1847	4.46223e-22	3.22724e-21	38.913
chr12:805199	-2.07098	1.31744	-11.1847	4.46228e-22	3.22727e-21	38.913
chr1:6425503	-1.30659	-2.27232	-11.1847	4.4623e-22	3.22729e-21	38.9129
chr5:75052183	1.24439	0.874756	11.1847	4.4627e-22	3.22757e-21	38.9129
chr7:136324465	1.68012	-1.61335	11.1847	4.46272e-22	3.22758e-21	38.9129
chr6:41371578	1.5139	-3.45512	11.1847	4.46288e-22	3.22769e-21	38.9128
chr1:6465936	1.62988	-2.01604	11.1847	4.46308e-22	3.22784e-21	38.9128
chr16:1437700	1.24366	1.52817	11.1847	4.46317e-22	3.2279e-21	38.9128
chr1:247530966	1.43122	-2.24378	11.1847	4.46329e-22	3.22798e-21	38.9127
chr18:12912222	1.88744	-2.23165	11.1846	4.46428e-22	3.22869e-21	38.9125
chr22:37641137	1.8589	-2.68726	11.1846	4.46466e-22	3.22897e-21	38.9124
chr2:17620234	-1.91817	0.899085	-11.1846	4.4648e-22	3.22907e-21	38.9124
chr18:79945667	1.09561	2.39329	11.1846	4.46482e-22	3.22907e-21	38.9124
chr17:28508136	1.5811	-2.70311	11.1846	4.46487e-22	3.2291e-21	38.9124
chr17:79306141	-1.26402	1.8364	-11.1846	4.46536e-22	3.22946e-21	38.9123
chr2:31234679	1.26841	-3.54628	11.1846	4.46548e-22	3.22954e-21	38.9122
chr15:69591118	-1.84244	1.4522	-11.1846	4.46558e-22	3.22961e-21	38.9122
chr1:55886908	-1.35146	2.49549	-11.1846	4.46629e-22	3.23012e-21	38.9121
chr7:75989276	2.48061	-1.72445	11.1846	4.46648e-22	3.23026e-21	38.912
chr14:92687295	2.55817	-1.7086	11.1845	4.46664e-22	3.23036e-21	38.912
chr2:107811263	1.06354	0.273476	11.1845	4.46665e-22	3.23038e-21	38.912
chr7:80643874	1.95354	-1.58335	11.1845	4.46686e-22	3.23052e-21	38.9119
chr12:131840961	1.17671	2.32287	11.1845	4.46762e-22	3.23106e-21	38.9118
chr17:31393129	-1.39171	2.595	-11.1845	4.46876e-22	3.23189e-21	38.9115
chr3:61927166	1.92244	-0.818659	11.1845	4.46877e-22	3.23189e-21	38.9115
chr16:1160394	-2.1611	0.494329	-11.1844	4.46942e-22	3.23236e-21	38.9114
chr7:1012351	-2.13573	0.863841	-11.1844	4.4699e-22	3.2327e-21	38.9113
chr1:36450326	1.04915	-4.12616	11.1844	4.47017e-22	3.23289e-21	38.9112
chr18:78826347	1.32183	1.38457	11.1844	4.47022e-22	3.23293e-21	38.9112
chr1:3612517	1.10378	2.29152	11.1844	4.47065e-22	3.23323e-21	38.9111
chr1:225471668	1.15366	2.61915	11.1844	4.47079e-22	3.23334e-21	38.9111
chr14:92452730	-1.57549	2.95933	-11.1844	4.47118e-22	3.23361e-21	38.911
chr1:87813192	-1.44549	1.84396	-11.1844	4.47119e-22	3.23361e-21	38.911
chr7:52898808	-1.42659	2.93329	-11.1844	4.47152e-22	3.23385e-21	38.9109
chr21:17611505	1.31646	-3.26494	11.1844	4.47169e-22	3.23397e-21	38.9109
chr6:33000162	1.32061	-1.72799	11.1844	4.4717e-22	3.23397e-21	38.9108
chr17:42797066	-1.29915	2.52433	-11.1844	4.47202e-22	3.2342e-21	38.9108
chr10:92695963	2.05317	-2.78476	11.1844	4.47228e-22	3.23438e-21	38.9107
chr5:556124	1.19976	1.82732	11.1843	4.47236e-22	3.23444e-21	38.9107
chr1:234969872	1.64683	-2.78598	11.1843	4.47237e-22	3.23445e-21	38.9107
chr6:165704123	-2.1939	0.549634	-11.1843	4.47262e-22	3.23462e-21	38.9106
chr11:1035048	-1.29939	0.88811	-11.1843	4.47336e-22	3.23515e-21	38.9105
chr19:18868764	1.67561	-1.4372	11.1843	4.4735e-22	3.23525e-21	38.9104
chr8:80683088	1.17268	-2.1222	11.1843	4.47373e-22	3.23542e-21	38.9104
chr12:113207990	-1.41024	2.82695	-11.1843	4.4738e-22	3.23546e-21	38.9104
chrX:40012106	1.4589	-2.16884	11.1843	4.4738e-22	3.23546e-21	38.9104
chr6:46688188	1.18732	0.837195	11.1843	4.47387e-22	3.23551e-21	38.9104
chr14:63204726	-1.61171	-0.431829	-11.1843	4.47388e-22	3.23551e-21	38.9104
chr16:56662785	1.1978	-2.86463	11.1843	4.47423e-22	3.23576e-21	38.9103
chr11:1568296	1.11659	-1.70927	11.1843	4.47439e-22	3.23587e-21	38.9102
chr6:53135015	1.39671	0.0334756	11.1842	4.47529e-22	3.23652e-21	38.9101
chr19:19637489	2.18732	-1.29671	11.1842	4.47531e-22	3.23653e-21	38.91
chr2:74374798	2.55268	-1.82805	11.1842	4.47559e-22	3.23673e-21	38.91
chr1:8352098	-1.97561	0.584512	-11.1842	4.47587e-22	3.23693e-21	38.9099
chr16:85173043	-1.52927	0.628659	-11.1842	4.47588e-22	3.23693e-21	38.9099
chr16:73063966	1.94378	-0.713476	11.1842	4.4759e-22	3.23695e-21	38.9099
chr14:50822604	-1.96854	0.679024	-11.1842	4.47612e-22	3.2371e-21	38.9099
chr1:119631359	1.24085	-2.67591	11.1842	4.47626e-22	3.2372e-21	38.9098
chr7:135166534	-1.75329	2.03445	-11.1842	4.47671e-22	3.23752e-21	38.9097
chr3:128481937	-1.70683	0.27878	-11.1842	4.47727e-22	3.23792e-21	38.9096
chr10:31382100	1.10561	2.16512	11.1842	4.47741e-22	3.23802e-21	38.9096
chr7:4136023	-1.66098	1.40061	-11.1842	4.47796e-22	3.23841e-21	38.9095
chr16:84759447	-1.57805	1.12183	-11.1842	4.47802e-22	3.23845e-21	38.9094
chr1:64841489	1.30037	0.409451	11.1841	4.47812e-22	3.23852e-21	38.9094
chr11:102832052	-1.1572	0.439329	-11.1841	4.47888e-22	3.23907e-21	38.9093
chr9:1047916	1.64537	-3.13061	11.1841	4.47904e-22	3.23918e-21	38.9092
chr10:76115878	1.68598	-0.585671	11.1841	4.47954e-22	3.23954e-21	38.9091
chr7:4265128	1.47439	-0.641463	11.1841	4.47977e-22	3.2397e-21	38.9091
chr11:3641850	1.60659	-1.50732	11.1841	4.48025e-22	3.24004e-21	38.9089
chr1:3349248	1.39378	1.30079	11.1841	4.48036e-22	3.24012e-21	38.9089
chr11:70314348	-1.68817	1.71262	-11.1841	4.48051e-22	3.24023e-21	38.9089
chr7:70696582	2.43061	-2.22921	11.1841	4.48063e-22	3.24031e-21	38.9089
chr19:18594253	1.17561	-3.03085	11.1841	4.48075e-22	3.2404e-21	38.9088
chr2:96500498	1.59805	-2.23159	11.184	4.48134e-22	3.24082e-21	38.9087
chr21:28993264	1.26122	-3.02378	11.184	4.48162e-22	3.24102e-21	38.9086
chr5:92223087	1.14207	1.23543	11.184	4.48175e-22	3.24111e-21	38.9086
chr7:76290162	1.77134	-1.08421	11.184	4.48209e-22	3.24135e-21	38.9085
chr21:43729308	1.53244	-3.55488	11.184	4.48213e-22	3.24137e-21	38.9085
chr13:33138631	-1.84341	1.72354	-11.184	4.48228e-22	3.24148e-21	38.9085
chr12:132558730	-1.34	2.41354	-11.184	4.48236e-22	3.24153e-21	38.9085
chr15:32730581	1.2539	1.44293	11.184	4.48267e-22	3.24176e-21	38.9084
chr11:64608212	2.19354	-1.23409	11.184	4.48309e-22	3.24205e-21	38.9083
chr19:4104920	-2.02561	1.08293	-11.184	4.48351e-22	3.24236e-21	38.9082
chr11:31814191	1.38902	-3.19683	11.1839	4.48417e-22	3.24283e-21	38.9081
chr13:31949636	-2.2889	1.6825	-11.1839	4.48438e-22	3.24298e-21	38.908
chr1:25101505	-1.5211	-1.72811	-11.1839	4.4844e-22	3.24299e-21	38.908
chr11:71501313	1.55805	1.82659	11.1839	4.4848e-22	3.24328e-21	38.9079
chr9:99851968	-1.3511	2.7047	-11.1839	4.48483e-22	3.2433e-21	38.9079
chr5:151770634	1.49622	-3.50482	11.1839	4.48502e-22	3.24343e-21	38.9079
chr1:214550798	1.30183	-2.9403	11.1839	4.48508e-22	3.24347e-21	38.9079
chr5:177951193	1.13366	2.48073	11.1839	4.48581e-22	3.24399e-21	38.9077
chr21:45286961	1.51963	-3.49518	11.1839	4.48583e-22	3.24401e-21	38.9077
chr10:61001800	1.22061	-2.92043	11.1839	4.48611e-22	3.2442e-21	38.9076
chr14:102295060	-1.45622	1.9203	-11.1839	4.48676e-22	3.24467e-21	38.9075
chr19:2227761	-1.17451	2.21848	-11.1839	4.48678e-22	3.24468e-21	38.9075
chr7:137928255	1.10098	1.98512	11.1838	4.48681e-22	3.2447e-21	38.9075
chr8:64573213	-1.02354	-0.224451	-11.1838	4.48695e-22	3.2448e-21	38.9075
chr20:33897481	1.31427	2.32774	11.1838	4.48745e-22	3.24516e-21	38.9073
chr8:144060090	1.05951	1.87646	11.1838	4.48752e-22	3.2452e-21	38.9073
chr3:89049321	1.78122	-1.80646	11.1838	4.48778e-22	3.24539e-21	38.9073
chr12:122837820	-1.63817	1.35189	-11.1838	4.48804e-22	3.24557e-21	38.9072
chr7:151115727	1.71659	-2.81988	11.1838	4.48809e-22	3.24561e-21	38.9072
chr16:4682837	-1.14037	1.4047	-11.1838	4.48839e-22	3.24582e-21	38.9071
chr11:61126267	0.901463	1.52183	11.1838	4.48863e-22	3.24599e-21	38.9071
chr11:47938374	1.20939	-0.552134	11.1838	4.48883e-22	3.24613e-21	38.907
chr16:795767	2.24427	-0.657012	11.1838	4.48914e-22	3.24635e-21	38.907
chr5:83608442	1.11134	-2.74287	11.1838	4.48922e-22	3.2464e-21	38.907
chr11:68519078	-1.755	1.85311	-11.1838	4.48938e-22	3.24652e-21	38.9069
chr5:73961110	1.07317	2.95817	11.1838	4.48947e-22	3.24658e-21	38.9069
chr1:197735653	-1.2539	2.92817	-11.1837	4.48989e-22	3.24688e-21	38.9068
chr12:5243233	1.04622	1.00689	11.1837	4.49036e-22	3.24721e-21	38.9067
chr1:29410653	-1.93256	1.28396	-11.1837	4.49037e-22	3.24722e-21	38.9067
chr2:105438993	1.05488	2.61756	11.1837	4.49051e-22	3.24732e-21	38.9067
chr11:66277740	1.43341	-3.0789	11.1837	4.49054e-22	3.24733e-21	38.9067
chr13:60443318	-1.34939	2.44726	-11.1837	4.49069e-22	3.24744e-21	38.9066
chr9:95770273	2.05037	-0.928476	11.1837	4.49074e-22	3.24747e-21	38.9066
chr16:72021588	1.325	2.64945	11.1837	4.49086e-22	3.24756e-21	38.9066
chr11:64284266	0.951951	-3.8322	11.1837	4.49089e-22	3.24757e-21	38.9066
chr3:126981850	1.08951	0.349268	11.1837	4.49151e-22	3.24802e-21	38.9064
chr1:212429516	-1.68841	1.19055	-11.1837	4.49198e-22	3.24835e-21	38.9063
chr2:11785155	1.47195	-2.75963	11.1837	4.49198e-22	3.24835e-21	38.9063
chr13:24162430	-1.80585	1.36659	-11.1837	4.49249e-22	3.24872e-21	38.9062
chr13:111044897	-1.33122	2.37329	-11.1836	4.49297e-22	3.24907e-21	38.9061
chr1:234531446	1.84695	-0.285061	11.1836	4.49376e-22	3.24963e-21	38.9059
chr8:672798	1.22378	0.898598	11.1836	4.49377e-22	3.24963e-21	38.9059
chr1:21573653	1.23159	-0.80372	11.1836	4.49421e-22	3.24995e-21	38.9058
chr12:1661452	1.60988	-2.67701	11.1836	4.49456e-22	3.2502e-21	38.9058
chr12:132265965	-1.51037	3.06799	-11.1836	4.49467e-22	3.25027e-21	38.9057
chr6:49462143	-1.34427	0.488963	-11.1836	4.49488e-22	3.25042e-21	38.9057
chr16:4664476	-2.24024	1.20439	-11.1836	4.49512e-22	3.2506e-21	38.9056
chr3:47512637	0.988537	-0.74	11.1836	4.49526e-22	3.25069e-21	38.9056
chr13:113729845	-1.71415	-0.550732	-11.1835	4.49554e-22	3.25089e-21	38.9056
chr21:45535542	-2.40268	1.15171	-11.1835	4.49565e-22	3.25096e-21	38.9055
chrX:140511400	1.42805	-1.7528	11.1835	4.49593e-22	3.25117e-21	38.9055
chr1:225939793	1.49829	-3.22988	11.1835	4.49596e-22	3.25118e-21	38.9055
chr11:1037803	1.07512	2.06134	11.1835	4.49625e-22	3.25139e-21	38.9054
chr11:95697917	1.45073	1.45854	11.1835	4.49647e-22	3.25155e-21	38.9053
chr21:44914535	-2.02122	0.611098	-11.1835	4.4965e-22	3.25157e-21	38.9053
chr2:11941549	1.16037	2.17311	11.1835	4.49654e-22	3.25159e-21	38.9053
chr1:92480889	2.71159	-2.10457	11.1835	4.49672e-22	3.25172e-21	38.9053
chr2:3712891	-1.94671	0.783354	-11.1835	4.49716e-22	3.25203e-21	38.9052
chr1:146486614	1.78341	-2.64561	11.1835	4.49734e-22	3.25216e-21	38.9052
chr19:31075817	1.2078	1.81415	11.1835	4.49838e-22	3.2529e-21	38.9049
chr18:4456154	1.23341	0.521098	11.1834	4.49866e-22	3.25311e-21	38.9049
chr2:237486450	1.5772	-3.41421	11.1834	4.49888e-22	3.25327e-21	38.9048
chr8:143427036	1.40988	-3.13238	11.1834	4.49911e-22	3.25342e-21	38.9048
chr4:112511777	1.84354	-1.69701	11.1834	4.5003e-22	3.25428e-21	38.9045
chr12:57622428	1.34207	-1.25274	11.1834	4.50089e-22	3.2547e-21	38.9044
chr18:76402627	-2.37988	1.3436	-11.1834	4.50102e-22	3.2548e-21	38.9043
chr8:141969319	1.1739	2.3222	11.1834	4.50124e-22	3.25495e-21	38.9043
chr3:37998810	1.1672	-3.74652	11.1833	4.50164e-22	3.25524e-21	38.9042
chr1:45623105	2.34817	-1.54543	11.1833	4.50203e-22	3.25551e-21	38.9041
chr19:3830830	-1.28256	0.367744	-11.1833	4.50236e-22	3.25575e-21	38.904
chr2:54653646	1.18268	2.28439	11.1833	4.50243e-22	3.2558e-21	38.904
chr11:75013473	1.08939	2.61652	11.1833	4.50264e-22	3.25595e-21	38.904
chr14:99936437	1.29256	2.51591	11.1833	4.50274e-22	3.25602e-21	38.904
chrX:70040706	-1.78476	1.38079	-11.1833	4.50288e-22	3.25612e-21	38.9039
chr17:80738284	-1.89707	1.37561	-11.1833	4.50296e-22	3.25617e-21	38.9039
chr4:98659378	1.06256	-1.96238	11.1833	4.50297e-22	3.25617e-21	38.9039
chr1:981923	1.01561	1.78683	11.1833	4.50382e-22	3.25679e-21	38.9037
chr16:547345	-1.44341	0.0997561	-11.1832	4.50444e-22	3.25723e-21	38.9036
chr5:177365894	0.994024	3.01433	11.1832	4.50452e-22	3.25729e-21	38.9036
chr18:57444357	1.1211	-0.512866	11.1832	4.50476e-22	3.25745e-21	38.9035
chr17:30235102	1.37354	-3.03555	11.1832	4.50483e-22	3.2575e-21	38.9035
chr19:14954241	-1.4528	-0.329451	-11.1832	4.50556e-22	3.25802e-21	38.9033
chr15:101120653	1.17671	2.47274	11.1832	4.50571e-22	3.25813e-21	38.9033
chr21:17613439	1.31463	-2.37939	11.1832	4.50588e-22	3.25825e-21	38.9033
chr21:46325727	1.35256	-2.25799	11.1832	4.50599e-22	3.25832e-21	38.9032
chr20:1631425	1.76854	-0.399756	11.1832	4.50674e-22	3.25887e-21	38.9031
chr7:48090210	1.67622	-2.81762	11.1831	4.50719e-22	3.25919e-21	38.903
chrX:23113963	2.06037	-1.4386	11.1831	4.50722e-22	3.25921e-21	38.903
chr9:91900363	1.29341	0.827683	11.1831	4.50751e-22	3.25941e-21	38.9029
chr1:13759325	2.16439	-1.66695	11.1831	4.50759e-22	3.25947e-21	38.9029
chr7:102288443	1.31354	-2.56055	11.1831	4.50803e-22	3.25978e-21	38.9028
chr2:128736983	1.24073	-1.17	11.1831	4.50823e-22	3.25992e-21	38.9027
chr10:73769115	-1.22012	0.00689024	-11.1831	4.50828e-22	3.25995e-21	38.9027
chr21:45000441	2.22244	-1.67561	11.1831	4.50869e-22	3.26025e-21	38.9026
chr4:123837056	1.23439	2.57646	11.1831	4.50899e-22	3.26046e-21	38.9026
chr6:43284212	-1.64671	2.06006	-11.1831	4.50915e-22	3.26058e-21	38.9025
chr19:53752348	1.3328	0.925183	11.1831	4.50939e-22	3.26074e-21	38.9025
chr17:82875794	1.41049	-2.64305	11.1831	4.51003e-22	3.26121e-21	38.9023
chr16:20675864	1.20476	-3.0514	11.183	4.51062e-22	3.26162e-21	38.9022
chr3:141308627	1.6472	-0.742866	11.183	4.51156e-22	3.2623e-21	38.902
chr7:29204684	1.58037	0.089939	11.183	4.51194e-22	3.26258e-21	38.9019
chrX:21959880	1.48256	-0.755915	11.183	4.51196e-22	3.26259e-21	38.9019
chr3:89852077	1.09146	-1.81305	11.183	4.51207e-22	3.26266e-21	38.9019
chr7:33006689	1.08561	2.75195	11.183	4.51227e-22	3.2628e-21	38.9018
chr8:144671730	1.04195	0.994024	11.183	4.51231e-22	3.26283e-21	38.9018
chr22:50625181	1.705	0.889451	11.183	4.51273e-22	3.26313e-21	38.9017
chr8:144311641	-1.17122	2.99256	-11.183	4.51275e-22	3.26314e-21	38.9017
chr19:2449239	1.86317	-0.832805	11.1829	4.513e-22	3.26332e-21	38.9017
chr11:102705776	-1.80061	1.72006	-11.1829	4.51336e-22	3.26357e-21	38.9016
chr22:22942701	1.05829	1.68659	11.1829	4.51344e-22	3.26363e-21	38.9016
chr22:30266088	-2.47537	1.34415	-11.1829	4.51397e-22	3.26401e-21	38.9015
chr20:56625862	1.91707	-1.20695	11.1829	4.51407e-22	3.26408e-21	38.9015
chr3:129688701	1.85195	-0.181341	11.1829	4.51445e-22	3.26435e-21	38.9014
chr1:161631132	-2.21488	1.69451	-11.1829	4.51491e-22	3.26467e-21	38.9013
chr11:2267893	-1.88671	1.51884	-11.1829	4.51516e-22	3.26485e-21	38.9012
chr17:2056808	1.97293	-2.6122	11.1829	4.51574e-22	3.26527e-21	38.9011
chr4:11470053	-1.46671	2.17335	-11.1828	4.51601e-22	3.26547e-21	38.901
chr13:42992497	-1.36268	-3.45732	-11.1828	4.51617e-22	3.26558e-21	38.901
chr16:48361830	-1.33049	1.97134	-11.1828	4.51634e-22	3.2657e-21	38.9009
chr19:53133696	-1.13537	2.86244	-11.1828	4.5164e-22	3.26573e-21	38.9009
chr1:15747597	1.23159	2.26165	11.1828	4.51704e-22	3.26619e-21	38.9008
chr7:157897868	-1.48476	1.60518	-11.1828	4.51718e-22	3.26629e-21	38.9008
chr2:127128730	1.86695	-3.09896	11.1828	4.51756e-22	3.26656e-21	38.9007
chr19:1466538	1.65341	-1.62317	11.1828	4.51802e-22	3.2669e-21	38.9006
chr1:35444274	1.03244	-0.629268	11.1828	4.51851e-22	3.26724e-21	38.9005
chr14:61890697	-1.28256	2.88909	-11.1828	4.5188e-22	3.26745e-21	38.9004
chr3:84961525	1.36634	-2.76561	11.1827	4.51901e-22	3.2676e-21	38.9004
chr16:12356146	1.24902	1.79573	11.1827	4.51902e-22	3.2676e-21	38.9004
chr10:11870085	2.12488	-2.11073	11.1827	4.51907e-22	3.26763e-21	38.9003
chr17:44559232	1.61744	-1.8147	11.1827	4.52008e-22	3.26836e-21	38.9001
chr19:7924706	1.27573	1.53482	11.1827	4.52009e-22	3.26836e-21	38.9001
chr4:947720	1.07195	3.05622	11.1827	4.52009e-22	3.26836e-21	38.9001
chr6:41334395	-1.61098	0.178293	-11.1827	4.52019e-22	3.26843e-21	38.9001
chr3:71024012	1.06037	2.63689	11.1827	4.5203e-22	3.26851e-21	38.9001
chr6:169269499	-1.4528	1.67957	-11.1827	4.52053e-22	3.26867e-21	38.9
chr12:48970643	1.40902	-3.16841	11.1827	4.52061e-22	3.26873e-21	38.9
chr2:174585985	-1.8661	1.40707	-11.1827	4.52063e-22	3.26874e-21	38.9
chr12:109961362	-1.00293	2.15207	-11.1826	4.52187e-22	3.26963e-21	38.8997
chr9:135244251	-1.88085	1.46738	-11.1826	4.52191e-22	3.26965e-21	38.8997
chr1:157194805	1.62744	-1.87518	11.1826	4.52194e-22	3.26968e-21	38.8997
chr5:134113791	1.52256	-2.94348	11.1826	4.52236e-22	3.26997e-21	38.8996
chr9:93185433	1.1411	-1.02713	11.1826	4.52237e-22	3.26998e-21	38.8996
chr6:44162092	1.66378	-1.59811	11.1826	4.52248e-22	3.27005e-21	38.8996
chr5:116546214	1.26524	2.6547	11.1826	4.52279e-22	3.27027e-21	38.8995
chr14:37585243	1.58427	-3.07104	11.1826	4.5228e-22	3.27027e-21	38.8995
chr10:73965961	1.95171	-1.49939	11.1826	4.52296e-22	3.27039e-21	38.8995
chr10:126461480	1.28488	1.47988	11.1826	4.52298e-22	3.2704e-21	38.8995
chr2:241081758	1.40256	1.78652	11.1826	4.523e-22	3.27041e-21	38.8995
chrX:155072332	-1.15695	-0.936646	-11.1826	4.52314e-22	3.27051e-21	38.8995
chr11:69772800	-1.42573	0.130061	-11.1826	4.52328e-22	3.27061e-21	38.8994
chr9:125889359	1.67841	-2.92116	11.1826	4.52353e-22	3.27078e-21	38.8994
chr14:104196652	-2.8378	-2.0511	-11.1826	4.52353e-22	3.27078e-21	38.8994
chr12:121793233	2.08098	-1.22939	11.1826	4.52357e-22	3.27081e-21	38.8994
chr18:58670117	-2.38963	0.568354	-11.1826	4.52372e-22	3.27091e-21	38.8993
chr7:155204037	1.0922	2.41256	11.1826	4.52377e-22	3.27094e-21	38.8993
chr17:17186343	2.66085	-1.81823	11.1826	4.52388e-22	3.27102e-21	38.8993
chr19:3812480	-2.10134	0.693598	-11.1826	4.52393e-22	3.27106e-21	38.8993
chr17:81400927	1.47951	0.629024	11.1826	4.52437e-22	3.27137e-21	38.8992
chr8:38786652	1.36268	-2.0378	11.1826	4.52446e-22	3.27143e-21	38.8992
chr1:24965230	-1.28439	2.44549	-11.1825	4.52476e-22	3.27164e-21	38.8991
chr11:128451974	-1.45561	2.16256	-11.1825	4.52478e-22	3.27165e-21	38.8991
chr1:238485614	1.34549	2.24689	11.1825	4.52481e-22	3.27167e-21	38.8991
chr16:28822401	1.34378	-2.74835	11.1825	4.52618e-22	3.27266e-21	38.8988
chr10:11204769	2.50037	-1.76238	11.1825	4.52646e-22	3.27286e-21	38.8987
chr14:91387913	-2.17146	0.587805	-11.1825	4.52668e-22	3.27302e-21	38.8987
chr8:22155925	1.23817	0.522012	11.1825	4.52702e-22	3.27326e-21	38.8986
chr2:129878534	1.74585	-0.387073	11.1825	4.5271e-22	3.27331e-21	38.8986
chr10:83223662	1.42829	0.818293	11.1825	4.52714e-22	3.27334e-21	38.8986
chr19:18764211	2.30463	-1.61951	11.1825	4.5272e-22	3.27337e-21	38.8986
chr17:6548755	1.70402	-3.42823	11.1825	4.52722e-22	3.27339e-21	38.8986
chr5:179618130	-1.20427	2.17652	-11.1825	4.52746e-22	3.27356e-21	38.8985
chr9:34049812	1.1028	-1.67323	11.1825	4.52759e-22	3.27365e-21	38.8985
chr2:25362792	-1.56378	-0.827012	-11.1824	4.52789e-22	3.27386e-21	38.8984
chr10:62055349	1.14122	2.36671	11.1824	4.528e-22	3.27394e-21	38.8984
chr13:91399380	1.59598	-2.96555	11.1824	4.52807e-22	3.27398e-21	38.8984
chr3:52824731	1.11439	3.03756	11.1824	4.52815e-22	3.27404e-21	38.8983
chr6:124371886	-1.89732	0.355488	-11.1824	4.52863e-22	3.27438e-21	38.8982
chr9:121335563	2.44256	-1.52787	11.1824	4.52871e-22	3.27444e-21	38.8982
chr6:14785057	2.41073	-1.92293	11.1824	4.52885e-22	3.27453e-21	38.8982
chr15:40274657	1.29268	1.4128	11.1824	4.52944e-22	3.27496e-21	38.8981
chr22:31681117	-1.53927	1.63122	-11.1824	4.52966e-22	3.27511e-21	38.898
chr12:80716987	1.63768	-2.65896	11.1824	4.52993e-22	3.27531e-21	38.898
chr4:139891070	-2.46866	1.87689	-11.1824	4.53027e-22	3.27555e-21	38.8979
chr1:91547086	1.95939	0.802012	11.1823	4.53085e-22	3.27597e-21	38.8978
chr2:60530948	1.66732	-2.74366	11.1823	4.53086e-22	3.27597e-21	38.8978
chr3:27720012	1.63927	-0.166585	11.1823	4.53151e-22	3.27644e-21	38.8976
chr17:14298440	1.89866	-2.36677	11.1823	4.53164e-22	3.27653e-21	38.8976
chr2:197873620	1.24793	1.76689	11.1823	4.53197e-22	3.27676e-21	38.8975
chr12:68253954	1.28488	2.42085	11.1823	4.53205e-22	3.27682e-21	38.8975
chr1:13516848	1.48488	-0.314756	11.1823	4.53221e-22	3.27693e-21	38.8975
chr19:22529155	1.47537	-0.742805	11.1823	4.53226e-22	3.27696e-21	38.8974
chr1:204726642	-1.82707	0.49378	-11.1823	4.53229e-22	3.27698e-21	38.8974
chr1:228158979	1.70134	0.287622	11.1823	4.53252e-22	3.27714e-21	38.8974
chr1:230123257	1.33134	2.36128	11.1823	4.53262e-22	3.27721e-21	38.8974
chr6:170245220	1.37768	0.622012	11.1823	4.53288e-22	3.2774e-21	38.8973
chr7:99392711	1.46256	-3.24762	11.1823	4.53293e-22	3.27743e-21	38.8973
chr16:1030477	-1.20024	-2.0328	-11.1823	4.53341e-22	3.27777e-21	38.8972
chr17:42063669	-1.65927	1.43317	-11.1823	4.53346e-22	3.2778e-21	38.8972
chr1:29278240	-1.62439	1.02073	-11.1822	4.53356e-22	3.27787e-21	38.8972
chr2:63053489	-1.55646	-2.36421	-11.1822	4.53402e-22	3.2782e-21	38.8971
chr2:208359910	-1.67622	1.79701	-11.1822	4.5341e-22	3.27826e-21	38.897
chr19:18868935	1.58378	-2.69787	11.1822	4.53418e-22	3.27831e-21	38.897
chrX:152942264	1.13073	-1.19293	11.1822	4.53423e-22	3.27834e-21	38.897
chr2:70904978	1.61866	-1.82238	11.1822	4.53504e-22	3.27893e-21	38.8968
chr2:219612884	-1.06768	3.82152	-11.1822	4.53506e-22	3.27894e-21	38.8968
chr17:10858245	1.8561	-1.54902	11.1822	4.53515e-22	3.279e-21	38.8968
chr2:234191955	-1.66744	0.575061	-11.1822	4.53521e-22	3.27904e-21	38.8968
chr19:35684056	1.55012	-2.9464	11.1822	4.53536e-22	3.27914e-21	38.8968
chr17:5234917	-2.38122	1.43463	-11.1822	4.53589e-22	3.27953e-21	38.8966
chr19:46412301	2.04695	-2.25226	11.1822	4.536e-22	3.2796e-21	38.8966
chr1:173056528	2.32427	-1.58994	11.1822	4.5362e-22	3.27974e-21	38.8966
chr9:123570844	-1.78646	1.30665	-11.1822	4.5363e-22	3.27981e-21	38.8966
chr1:34791420	1.31915	2.61726	11.1821	4.53683e-22	3.28019e-21	38.8964
chr16:20745051	-2.44768	1.73189	-11.1821	4.53728e-22	3.28051e-21	38.8963
chr2:96554656	-1.22951	-1.98683	-11.1821	4.53749e-22	3.28066e-21	38.8963
chr2:63991632	-1.59671	2.0814	-11.1821	4.53765e-22	3.28077e-21	38.8963
chr7:51289406	1.19451	-3.40762	11.1821	4.53794e-22	3.28098e-21	38.8962
chr3:32703659	1.43012	1.79872	11.1821	4.53844e-22	3.28134e-21	38.8961
chr5:6349387	-1.33073	2.33037	-11.1821	4.53892e-22	3.28168e-21	38.896
chr2:3388034	1.46305	1.68457	11.1821	4.539e-22	3.28173e-21	38.896
chr4:3384940	1.91793	-2.21701	11.182	4.53949e-22	3.28209e-21	38.8959
chr2:218263698	1.15768	2.12372	11.182	4.53989e-22	3.28237e-21	38.8958
chr12:120642282	-1.22951	0.964878	-11.182	4.54027e-22	3.28264e-21	38.8957
chr6:43497940	1.35293	1.87195	11.182	4.54122e-22	3.28333e-21	38.8955
chr14:102524109	1.61146	-2.07841	11.182	4.5414e-22	3.28346e-21	38.8954
chr13:30133002	0.988415	0.633354	11.182	4.54168e-22	3.28365e-21	38.8954
chr5:13810110	1.1178	0.104878	11.182	4.54188e-22	3.2838e-21	38.8953
chr5:146517657	1.16061	1.8814	11.1819	4.54231e-22	3.2841e-21	38.8952
chr1:43919411	-1.52427	1.81213	-11.1819	4.54235e-22	3.28412e-21	38.8952
chr6:71421095	1.35354	-2.89616	11.1819	4.54283e-22	3.28447e-21	38.8951
chr7:116930661	1.09805	-3.35134	11.1819	4.54387e-22	3.28522e-21	38.8949
chr2:219516735	-1.14427	-1.03762	-11.1819	4.54394e-22	3.28526e-21	38.8949
chr7:569960	1.02244	2.41915	11.1819	4.54403e-22	3.28533e-21	38.8949
chr10:8331711	-1.31451	0.765915	-11.1819	4.54462e-22	3.28575e-21	38.8947
chr2:236014884	-1.45012	-1.51933	-11.1819	4.54463e-22	3.28575e-21	38.8947
chr4:120821181	-2.255	1.86884	-11.1819	4.54463e-22	3.28575e-21	38.8947
chr11:69445191	-1.8078	0.515244	-11.1819	4.54484e-22	3.2859e-21	38.8947
chr10:116524497	1.15073	2.0822	11.1819	4.54489e-22	3.28593e-21	38.8947
chr18:48814295	1.61415	-3.01671	11.1819	4.54516e-22	3.28613e-21	38.8946
chr16:50673880	1.915	-0.628476	11.1818	4.5453e-22	3.28622e-21	38.8946
chr22:50542687	-2.3028	1.51543	-11.1818	4.54532e-22	3.28623e-21	38.8946
chr1:180977607	-1.81378	1.94921	-11.1818	4.54564e-22	3.28646e-21	38.8945
chr10:92691593	2.08841	-2.44018	11.1818	4.54608e-22	3.28678e-21	38.8944
chr16:10578426	1.82585	0.213293	11.1818	4.54648e-22	3.28706e-21	38.8943
chr1:64006362	-1.18622	2.83579	-11.1818	4.54669e-22	3.28721e-21	38.8943
chr19:4523749	0.821951	-1.21061	11.1818	4.54682e-22	3.2873e-21	38.8942
chr14:64218050	1.71805	1.62878	11.1818	4.54694e-22	3.28738e-21	38.8942
chr19:2983586	1.59744	-3.20323	11.1818	4.54714e-22	3.28753e-21	38.8942
chr2:64015483	-2.2128	1.55409	-11.1818	4.54727e-22	3.28761e-21	38.8941
chr15:31329517	1.4289	-2.3814	11.1818	4.54787e-22	3.28805e-21	38.894
chr15:89041212	-1.52098	0.020122	-11.1818	4.54801e-22	3.28814e-21	38.894
chr11:119048647	-1.21744	2.11177	-11.1818	4.54816e-22	3.28825e-21	38.894
chr15:98956386	-2.00244	1.48049	-11.1817	4.54838e-22	3.28841e-21	38.8939
chr7:87474719	2.01	-1.1222	11.1817	4.54954e-22	3.28924e-21	38.8937
chr14:69572686	1.25305	0.935305	11.1817	4.54973e-22	3.28937e-21	38.8936
chr20:63832674	1.93085	-2.1036	11.1817	4.55025e-22	3.28974e-21	38.8935
chr17:44541967	1.77232	-0.825427	11.1817	4.5505e-22	3.28992e-21	38.8934
chr8:85107837	1.33171	-3.01012	11.1816	4.55125e-22	3.29046e-21	38.8933
chr3:127599359	-1.40768	0.39872	-11.1816	4.5522e-22	3.29114e-21	38.8931
chr2:121731535	2.49573	0.377256	11.1816	4.55287e-22	3.29163e-21	38.8929
chr14:55610911	-1.42195	1.76073	-11.1816	4.553e-22	3.29172e-21	38.8929
chr7:158871603	-1.46451	1.97872	-11.1816	4.55324e-22	3.29189e-21	38.8928
chr14:69850460	1.46927	0.180488	11.1816	4.55335e-22	3.29196e-21	38.8928
chr8:17734494	2.14268	-2.07146	11.1816	4.55346e-22	3.29204e-21	38.8928
chr5:144202166	-2.08744	0.660793	-11.1816	4.55384e-22	3.29231e-21	38.8927
chr11:71565510	-1.69744	0.439085	-11.1815	4.55444e-22	3.29274e-21	38.8926
chr11:67402272	-1.3878	-1.34378	-11.1815	4.55492e-22	3.29308e-21	38.8925
chr2:134717879	1.62329	-2.57433	11.1815	4.55526e-22	3.29333e-21	38.8924
chr6:139821758	-1.61915	1.2914	-11.1815	4.55527e-22	3.29333e-21	38.8924
chr19:16087996	1.81768	0.555671	11.1815	4.55632e-22	3.29409e-21	38.8922
chr8:29032117	-2.07951	2.29293	-11.1814	4.55705e-22	3.29461e-21	38.892
chr1:167525123	1.18561	2.25098	11.1814	4.55726e-22	3.29476e-21	38.892
chr5:10631929	-1.43415	2.53622	-11.1814	4.55742e-22	3.29487e-21	38.8919
chr3:72745616	2.36207	-1.66811	11.1814	4.55766e-22	3.29504e-21	38.8919
chr11:69471622	1.49488	-2.05317	11.1814	4.5579e-22	3.29521e-21	38.8918
chr5:55220521	1.41293	-3.4722	11.1814	4.55823e-22	3.29545e-21	38.8917
chr17:1048732	1.27463	2.46573	11.1814	4.55832e-22	3.29551e-21	38.8917
chr20:3250414	1.35622	0.308354	11.1814	4.55893e-22	3.29595e-21	38.8916
chr17:7174173	1.61402	-3.08396	11.1814	4.5592e-22	3.29614e-21	38.8915
chr19:1993100	1.25341	2.43427	11.1814	4.55958e-22	3.29641e-21	38.8915
chr14:100734083	1.26159	1.39713	11.1814	4.5596e-22	3.29642e-21	38.8915
chr1:84303059	-1.19329	-2.98591	-11.1814	4.55975e-22	3.29653e-21	38.8914
chr3:48679559	-1.98476	2.12945	-11.1814	4.55995e-22	3.29667e-21	38.8914
chr11:1304549	-1.29134	3.19116	-11.1813	4.55998e-22	3.29668e-21	38.8914
chr10:44879434	1.65	-2.83	11.1813	4.56043e-22	3.297e-21	38.8913
chr1:3637979	1.23098	3.10768	11.1813	4.56057e-22	3.29711e-21	38.8912
chr2:210087473	1.14805	2.72866	11.1813	4.56064e-22	3.29715e-21	38.8912
chr19:2191208	1.07829	2.96463	11.1813	4.56084e-22	3.2973e-21	38.8912
chr4:16257491	-2.34012	1.8164	-11.1813	4.56095e-22	3.29737e-21	38.8912
chr18:26865354	1.25939	2.41287	11.1813	4.56102e-22	3.29741e-21	38.8911
chr19:3698125	-1.00659	3.22	-11.1813	4.56113e-22	3.29749e-21	38.8911
chr22:25971688	1.32524	0.908232	11.1813	4.5614e-22	3.29768e-21	38.8911
chr6:14544851	2.20061	-1.21957	11.1813	4.56147e-22	3.29773e-21	38.891
chr21:45470161	-1.38146	2.63927	-11.1813	4.56152e-22	3.29777e-21	38.891
chr10:86681688	0.997805	2.4372	11.1813	4.56237e-22	3.29838e-21	38.8908
chrX:21856675	-1.39439	2.91988	-11.1813	4.56248e-22	3.29845e-21	38.8908
chr22:31857490	2.07488	-0.382439	11.1812	4.56296e-22	3.2988e-21	38.8907
chr10:2935881	1.15524	0.978841	11.1812	4.56347e-22	3.29916e-21	38.8906
chr9:123655734	1.04707	2.8578	11.1812	4.56363e-22	3.29927e-21	38.8906
chr7:139753768	-1.65902	2.18854	-11.1812	4.56369e-22	3.29931e-21	38.8906
chr11:67056482	1.27524	-3.28482	11.1812	4.56369e-22	3.29931e-21	38.8906
chr9:129182929	1.11671	1.61165	11.1812	4.56396e-22	3.2995e-21	38.8905
chr6:11732320	-2.40451	1.13335	-11.1812	4.56442e-22	3.29983e-21	38.8904
chr1:5897540	2.34927	-1.51098	11.1812	4.5645e-22	3.29989e-21	38.8904
chr16:88704558	-1.23561	2.27549	-11.1812	4.56454e-22	3.29991e-21	38.8904
chr5:71748454	-1.89988	1.10323	-11.1812	4.56464e-22	3.29998e-21	38.8903
chr13:114108970	1.13451	2.32567	11.1812	4.56479e-22	3.30008e-21	38.8903
chr16:50550149	1.01488	1.03512	11.1812	4.5648e-22	3.30009e-21	38.8903
chr12:130442919	-1.47354	1.78579	-11.1812	4.56493e-22	3.30017e-21	38.8903
chr3:28242374	1.3089	-1.24543	11.1812	4.56493e-22	3.30017e-21	38.8903
chr17:551739	-1.16683	2.84768	-11.1812	4.56511e-22	3.3003e-21	38.8902
chrX:1466523	2.13256	-0.8975	11.1812	4.56536e-22	3.30048e-21	38.8902
chr12:5498289	-1.67756	1.50415	-11.1812	4.5654e-22	3.3005e-21	38.8902
chr19:43464427	1.20354	-3.82884	11.1812	4.56571e-22	3.30072e-21	38.8901
chr19:17606947	1.35841	-2.76652	11.1812	4.56581e-22	3.30079e-21	38.8901
chr8:10548499	1.24598	1.23043	11.1812	4.56581e-22	3.30079e-21	38.8901
chr1:243487671	1.45829	0.315732	11.1811	4.5659e-22	3.30085e-21	38.8901
chr22:49846035	1.13915	1.70396	11.1811	4.56624e-22	3.30109e-21	38.89
chr13:112841827	1.01085	2.44116	11.1811	4.56666e-22	3.30139e-21	38.8899
chr10:64041766	1.40805	-1.48098	11.1811	4.56754e-22	3.30203e-21	38.8897
chr14:92687920	2.90878	-2.19585	11.1811	4.5676e-22	3.30207e-21	38.8897
chr9:127527513	1.11622	2.76799	11.1811	4.56771e-22	3.30215e-21	38.8897
chr18:54946411	1.42341	-2.86671	11.1811	4.56821e-22	3.3025e-21	38.8896
chr5:54872753	1.2978	2.50085	11.1811	4.56864e-22	3.30281e-21	38.8895
chr1:10695463	1.47305	0.137012	11.1811	4.56867e-22	3.30283e-21	38.8895
chr10:8331629	-1.28354	1.58713	-11.181	4.56887e-22	3.30296e-21	38.8894
chr12:124390953	1.68049	-2.79659	11.181	4.56892e-22	3.303e-21	38.8894
chr9:123366053	1.1889	-0.132622	11.181	4.56983e-22	3.30366e-21	38.8892
chr11:44957093	2.03646	-1.5147	11.181	4.57015e-22	3.30388e-21	38.8891
chr3:3109995	-1.59963	-0.291524	-11.181	4.5706e-22	3.30421e-21	38.889
chr14:100725535	1.23805	-0.50939	11.181	4.57066e-22	3.30425e-21	38.889
chr2:37318413	1.87732	-0.564268	11.181	4.57068e-22	3.30425e-21	38.889
chr6:41691622	1.2328	1.59994	11.181	4.57077e-22	3.30432e-21	38.889
chr5:149063130	0.967439	-2.70994	11.181	4.57091e-22	3.30442e-21	38.889
chr12:124466256	-2.32049	1.15037	-11.181	4.57135e-22	3.30473e-21	38.8889
chr4:56762706	1.28622	0.379207	11.181	4.57136e-22	3.30474e-21	38.8889
chr2:166181760	1.5428	-2.9136	11.1809	4.5718e-22	3.30505e-21	38.8888
chr3:4984183	1.335	-3.31677	11.1809	4.57256e-22	3.30559e-21	38.8886
chr17:38913608	-1.05744	0.90628	-11.1809	4.57285e-22	3.3058e-21	38.8886
chr10:106361016	-1.71622	0.192378	-11.1809	4.57361e-22	3.30635e-21	38.8884
chr2:206799332	-2.19793	0.824573	-11.1809	4.57375e-22	3.30645e-21	38.8884
chr10:73841414	-1.37695	2.16945	-11.1809	4.57407e-22	3.30667e-21	38.8883
chr4:110799146	-1.41585	-1.20488	-11.1809	4.57409e-22	3.30669e-21	38.8883
chr2:10811712	1.41671	-2.81396	11.1809	4.57435e-22	3.30687e-21	38.8882
chr8:19291526	1.61037	-2.11872	11.1809	4.57444e-22	3.30693e-21	38.8882
chr8:141157295	1.63378	-2.44043	11.1809	4.57448e-22	3.30695e-21	38.8882
chrX:123185976	1.38659	-0.871098	11.1808	4.57482e-22	3.30719e-21	38.8881
chr7:6434789	-1.1661	3.3139	-11.1808	4.57535e-22	3.30758e-21	38.888
chr13:111923566	1.13171	2.84024	11.1808	4.57538e-22	3.3076e-21	38.888
chr9:136664924	-1.86695	1.65689	-11.1808	4.57561e-22	3.30776e-21	38.888
chr16:49465300	1.64256	-3.23848	11.1808	4.57632e-22	3.30827e-21	38.8878
chr7:920814	-1.32963	0.270183	-11.1808	4.57636e-22	3.3083e-21	38.8878
chr3:186124845	2.42146	-1.69244	11.1808	4.57654e-22	3.30842e-21	38.8878
chr11:7538507	2.16793	-1.70311	11.1808	4.57656e-22	3.30843e-21	38.8878
chr4:146242495	1.28915	1.05738	11.1808	4.57675e-22	3.30856e-21	38.8877
chr15:43648935	1.6661	1.15841	11.1808	4.57684e-22	3.30863e-21	38.8877
chr3:171640747	1.99463	-1.50829	11.1807	4.57855e-22	3.30986e-21	38.8873
chr1:31581237	1.08683	1.44171	11.1807	4.57891e-22	3.31012e-21	38.8872
chr1:220887472	1.21902	-3.01378	11.1807	4.57936e-22	3.31044e-21	38.8871
chr1:18149453	-1.77841	1.27689	-11.1807	4.57937e-22	3.31045e-21	38.8871
chr6:164826820	0.930976	1.77293	11.1807	4.57994e-22	3.31085e-21	38.887
chr1:3258590	-1.93268	0.940976	-11.1807	4.57999e-22	3.31088e-21	38.887
chr14:103889711	-2.02927	1.24634	-11.1807	4.58011e-22	3.31097e-21	38.887
chr3:113494198	1.19341	0.185366	11.1807	4.58012e-22	3.31097e-21	38.887
chr1:156291432	1.1878	-3.49232	11.1807	4.58014e-22	3.31098e-21	38.887
chr14:80211264	1.16	0.488415	11.1807	4.58016e-22	3.311e-21	38.887
chr1:58814633	2.05305	-2.49872	11.1807	4.58053e-22	3.31125e-21	38.8869
chr5:123429752	-1.54695	1.73726	-11.1807	4.58066e-22	3.31135e-21	38.8869
chr12:41014296	-1.49012	1.62445	-11.1806	4.58095e-22	3.31155e-21	38.8868
chr20:45771525	1.86073	-1.79207	11.1806	4.58096e-22	3.31156e-21	38.8868
chr12:12787451	1.48329	-1.33043	11.1806	4.58136e-22	3.31184e-21	38.8867
chr18:79524876	-1.73805	2.41305	-11.1806	4.58147e-22	3.31192e-21	38.8867
chr22:36324117	2.60659	-1.62098	11.1806	4.58217e-22	3.31242e-21	38.8865
chr15:29688491	0.915244	-0.387256	11.1806	4.58224e-22	3.31247e-21	38.8865
chr2:121044694	1.20976	1.58232	11.1806	4.58241e-22	3.31259e-21	38.8865
chr11:117972722	-2.00341	0.287927	-11.1806	4.58292e-22	3.31296e-21	38.8864
chr6:40543335	-2.11976	0.77	-11.1806	4.58297e-22	3.31298e-21	38.8864
chr17:63423961	-1.45305	2.1947	-11.1806	4.58336e-22	3.31326e-21	38.8863
chr4:7779272	-1.04098	1.38256	-11.1806	4.58354e-22	3.31339e-21	38.8862
chr16:67390964	-2.20988	1.7197	-11.1805	4.58366e-22	3.31347e-21	38.8862
chr6:166954233	2.52049	1.47793	11.1805	4.58385e-22	3.31361e-21	38.8862
chr8:41308160	1.26561	-2.46866	11.1805	4.584e-22	3.31371e-21	38.8861
chr15:40239727	2.17061	-1.22165	11.1805	4.58404e-22	3.31374e-21	38.8861
chr13:113109390	1.2922	0.662561	11.1805	4.5845e-22	3.31407e-21	38.886
chr4:88667397	-1.45268	1.95366	-11.1805	4.58464e-22	3.31416e-21	38.886
chr6:167093059	-2.27915	1.35128	-11.1805	4.58483e-22	3.3143e-21	38.8859
chr7:1928463	-1.2761	3.125	-11.1805	4.58496e-22	3.31439e-21	38.8859
chr13:111957118	-1.61561	2.54049	-11.1805	4.58505e-22	3.31445e-21	38.8859
chr5:523346	-1.36817	-1.54287	-11.1805	4.58532e-22	3.31464e-21	38.8858
chrX:16374242	-1.43659	1.29976	-11.1805	4.5856e-22	3.31484e-21	38.8858
chr11:10540373	-1.24524	-1.92018	-11.1805	4.58567e-22	3.31489e-21	38.8858
chr3:73954590	1.2372	-0.706768	11.1805	4.58603e-22	3.31515e-21	38.8857
chr2:178318752	1.24	2.84439	11.1805	4.58623e-22	3.31529e-21	38.8856
chr6:42727886	1.31488	1.66427	11.1805	4.5863e-22	3.31534e-21	38.8856
chr3:100682416	1.33146	-0.799634	11.1805	4.58635e-22	3.31536e-21	38.8856
chr14:76828216	1.37378	1.71652	11.1804	4.58665e-22	3.31558e-21	38.8856
chr9:134785650	1.17488	0.855488	11.1804	4.58752e-22	3.31621e-21	38.8854
chr15:57220381	1.71683	0.18122	11.1804	4.58772e-22	3.31635e-21	38.8853
chr16:54283910	1.39293	-2.64573	11.1804	4.58786e-22	3.31645e-21	38.8853
chr16:2186712	1.16	1.37585	11.1804	4.58798e-22	3.31653e-21	38.8853
chr10:129769069	-1.49768	2.47933	-11.1804	4.58798e-22	3.31653e-21	38.8853
chr10:92216455	1.41329	2.29726	11.1804	4.58804e-22	3.31657e-21	38.8853
chr8:48109804	1.77524	-2.69689	11.1804	4.58848e-22	3.31688e-21	38.8852
chr1:155295774	1.47841	-2.57909	11.1804	4.58851e-22	3.3169e-21	38.8852
chr2:68735164	-2.52598	1.69128	-11.1804	4.58856e-22	3.31693e-21	38.8851
chr5:180804457	-1.51427	2.79299	-11.1804	4.58859e-22	3.31695e-21	38.8851
chr15:100902699	-1.76463	-2.04329	-11.1804	4.58863e-22	3.31697e-21	38.8851
chr5:399834	1.31085	-1.60348	11.1804	4.58873e-22	3.31704e-21	38.8851
chr3:123113718	-1.20171	0.453902	-11.1804	4.58878e-22	3.31708e-21	38.8851
chr19:37790407	1.40305	-0.0694512	11.1804	4.58886e-22	3.31713e-21	38.8851
chr18:47283743	1.04134	-0.558354	11.1804	4.58895e-22	3.31719e-21	38.8851
chr13:113981576	-2.23098	0.756341	-11.1804	4.58913e-22	3.31732e-21	38.885
chr12:80709156	1.91793	-1.55274	11.1804	4.58914e-22	3.31732e-21	38.885
chr14:103855496	1.63415	-2.59183	11.1804	4.58916e-22	3.31733e-21	38.885
chr1:62882449	2.02598	-1.90848	11.1803	4.58997e-22	3.31792e-21	38.8848
chr22:23183873	-1.19768	-0.1075	-11.1803	4.59069e-22	3.31843e-21	38.8847
chr19:48625996	-1.37549	2.62787	-11.1803	4.59099e-22	3.31864e-21	38.8846
chr17:77282038	1.58439	-3.09476	11.1803	4.59151e-22	3.31902e-21	38.8845
chr17:48478464	-2.29085	1.5264	-11.1803	4.5919e-22	3.3193e-21	38.8844
chr7:908717	1.54585	-1.56329	11.1803	4.59244e-22	3.31968e-21	38.8843
chr12:10131163	1.97963	-0.119085	11.1803	4.59246e-22	3.3197e-21	38.8843
chr9:110540872	-1.47232	2.0636	-11.1803	4.59247e-22	3.3197e-21	38.8843
chr2:70889527	1.61085	-3.1047	11.1802	4.59286e-22	3.31998e-21	38.8842
chr4:2468322	1.25707	-3.2611	11.1802	4.5929e-22	3.32e-21	38.8842
chr4:2430522	-2.13317	1.34415	-11.1802	4.59309e-22	3.32014e-21	38.8842
chr6:6723983	-2.60378	1.61445	-11.1802	4.59326e-22	3.32026e-21	38.8841
chr15:23565565	-1.55061	1.3864	-11.1802	4.59346e-22	3.32039e-21	38.8841
chr14:97219664	-1.26939	-3.29616	-11.1802	4.59359e-22	3.32048e-21	38.884
chr3:186277799	2.04817	-1.70555	11.1802	4.59392e-22	3.32072e-21	38.884
chr8:1863253	1.24598	2.29799	11.1802	4.59403e-22	3.3208e-21	38.884
chr2:33093367	-1.85634	1.92341	-11.1802	4.5941e-22	3.32085e-21	38.8839
chr16:75532332	1.04817	1.43457	11.1802	4.59424e-22	3.32095e-21	38.8839
chr10:133183550	1.1472	1.41457	11.1802	4.5943e-22	3.32098e-21	38.8839
chr9:87509832	1.41732	1.86293	11.1802	4.59433e-22	3.321e-21	38.8839
chr19:710968	2.00512	-0.652195	11.1802	4.59434e-22	3.321e-21	38.8839
chr6:168132802	1.94902	-1.135	11.1802	4.59448e-22	3.3211e-21	38.8839
chr19:5577827	2.54622	-1.58665	11.1802	4.59514e-22	3.32158e-21	38.8837
chr9:123370838	1.19415	2.16122	11.1801	4.59606e-22	3.32224e-21	38.8835
chr1:232328899	-1.8361	1.84317	-11.1801	4.5961e-22	3.32226e-21	38.8835
chr15:63501559	1.01573	-3.14433	11.1801	4.59611e-22	3.32227e-21	38.8835
chr17:80886275	-1.7511	2.18543	-11.1801	4.59802e-22	3.32365e-21	38.8831
chr13:20496364	-1.24024	0.682683	-11.1801	4.59816e-22	3.32374e-21	38.8831
chr4:87559576	-1.84	0.185976	-11.1801	4.59824e-22	3.3238e-21	38.883
chr11:65646753	1.46524	0.434573	11.18	4.59854e-22	3.32401e-21	38.883
chr4:25097315	-1.48402	0.885183	-11.18	4.59859e-22	3.32404e-21	38.883
chr6:900948	-1.70622	1.63933	-11.18	4.59863e-22	3.32407e-21	38.883
chr6:29627547	1.26841	-3.05274	11.18	4.59911e-22	3.32441e-21	38.8829
chr17:72137005	-1.27012	2.38043	-11.18	4.59921e-22	3.32448e-21	38.8828
chr9:134056042	2.15634	-2.19598	11.18	4.59923e-22	3.32449e-21	38.8828
chr20:61371480	-1.70537	0.901463	-11.18	4.59942e-22	3.32462e-21	38.8828
chr15:43239871	-1.66049	-0.0997561	-11.18	4.59949e-22	3.32467e-21	38.8828
chr2:206221105	-1.44195	1.76634	-11.18	4.5995e-22	3.32468e-21	38.8828
chr10:123547354	-1.68927	-0.74622	-11.18	4.59963e-22	3.32477e-21	38.8827
chr1:3491265	1.17756	-3.47439	11.18	4.59972e-22	3.32483e-21	38.8827
chr17:58082374	2.16171	-1.07098	11.18	4.59998e-22	3.32501e-21	38.8827
chr15:55820099	-1.64829	1.58841	-11.18	4.60008e-22	3.32508e-21	38.8826
chr22:44127549	-1.97524	1.37652	-11.18	4.60051e-22	3.32539e-21	38.8825
chr19:42529185	-0.99439	1.52427	-11.18	4.60072e-22	3.32554e-21	38.8825
chr12:101665712	1.1561	2.01549	11.18	4.60113e-22	3.32583e-21	38.8824
chr10:49615350	-1.35622	1.24604	-11.18	4.6013e-22	3.32595e-21	38.8824
chr6:73299367	1.9178	-1.88915	11.1799	4.60163e-22	3.32619e-21	38.8823
chr10:112678618	1.21878	3.22598	11.1799	4.60176e-22	3.32627e-21	38.8823
chr20:63602589	-1.48854	2.35476	-11.1799	4.60194e-22	3.3264e-21	38.8822
chr22:46113735	-1.10951	1.90171	-11.1799	4.60206e-22	3.32649e-21	38.8822
chr8:9161525	-1.22134	2.59506	-11.1799	4.60222e-22	3.3266e-21	38.8822
chr9:136760545	-1.53768	1.32543	-11.1799	4.60225e-22	3.32661e-21	38.8822
chr15:38039857	-2.09451	0.681768	-11.1799	4.60243e-22	3.32675e-21	38.8821
chr12:3168899	1.56463	-2.51415	11.1799	4.6025e-22	3.32679e-21	38.8821
chr10:18164293	1.84488	-0.293537	11.1799	4.60271e-22	3.32694e-21	38.8821
chr11:119426096	1.09988	2.86396	11.1799	4.60284e-22	3.32703e-21	38.882
chr12:111077396	1.76683	0.434146	11.1799	4.60288e-22	3.32706e-21	38.882
chr14:105899469	-1.98976	0.649024	-11.1799	4.60321e-22	3.32729e-21	38.882
chr5:55221024	1.06	-3.77037	11.1799	4.6037e-22	3.32764e-21	38.8819
chr6:37024808	2.21024	-1.88793	11.1799	4.60371e-22	3.32764e-21	38.8819
chr7:102273483	1.15293	2.7061	11.1799	4.60383e-22	3.32773e-21	38.8818
chr4:88378617	-1.17878	0.566463	-11.1799	4.60396e-22	3.32782e-21	38.8818
chr4:186265798	1.14988	2.32177	11.1799	4.60406e-22	3.32788e-21	38.8818
chr4:145921039	-1.27134	2.30543	-11.1799	4.60413e-22	3.32793e-21	38.8818
chr6:137043674	-1.41085	0.972378	-11.1798	4.60485e-22	3.32845e-21	38.8816
chr21:45471085	2.59341	-1.33427	11.1798	4.6051e-22	3.32862e-21	38.8816
chr16:1291693	-1.82207	-0.259451	-11.1798	4.6051e-22	3.32862e-21	38.8816
chr10:99522358	2.65866	-1.86848	11.1798	4.60571e-22	3.32906e-21	38.8814
chr1:54800696	1.54244	-1.36378	11.1798	4.60718e-22	3.33012e-21	38.8811
chr20:3673062	-1.77488	-2.62866	-11.1797	4.60748e-22	3.33033e-21	38.881
chr1:228902892	-1.43976	2.73707	-11.1797	4.60779e-22	3.33055e-21	38.881
chr20:63735786	-1.19707	3.23317	-11.1797	4.6083e-22	3.33092e-21	38.8809
chr10:132915619	-1.63878	1.59049	-11.1797	4.60844e-22	3.33101e-21	38.8808
chr11:108538242	2.55756	-2.12195	11.1797	4.60849e-22	3.33105e-21	38.8808
chr3:13041324	-1.54146	0.00841463	-11.1797	4.6089e-22	3.33135e-21	38.8807
chr7:26153986	1.51695	-2.29994	11.1797	4.60899e-22	3.33141e-21	38.8807
chr11:65279959	1.88768	-0.363354	11.1797	4.60904e-22	3.33144e-21	38.8807
chr4:8376448	1.23415	2.66476	11.1797	4.60907e-22	3.33145e-21	38.8807
chr10:649927	-1.11024	2.23146	-11.1797	4.60922e-22	3.33156e-21	38.8807
chr2:38146632	1.5878	-3.03854	11.1797	4.60945e-22	3.33172e-21	38.8806
chr17:76524615	-1.59195	1.14915	-11.1797	4.60954e-22	3.33178e-21	38.8806
chr17:77282867	2.33476	-1.60652	11.1797	4.61016e-22	3.33223e-21	38.8805
chr1:1318848	1.13207	2.66957	11.1797	4.61021e-22	3.33226e-21	38.8804
chr11:120168303	1.12159	2.68713	11.1797	4.61038e-22	3.33238e-21	38.8804
chr17:48617629	1.23671	-2.0286	11.1796	4.61067e-22	3.33259e-21	38.8804
chr12:119990870	-1.275	2.30823	-11.1796	4.6109e-22	3.33275e-21	38.8803
chr17:29562168	-2.24951	1.01402	-11.1796	4.61112e-22	3.33291e-21	38.8803
chr7:157897971	-1.62012	2.4147	-11.1796	4.6114e-22	3.33311e-21	38.8802
chr1:151513247	1.84817	-2.2914	11.1796	4.61207e-22	3.33359e-21	38.88
chr4:47835758	1.78134	-0.899451	11.1796	4.61213e-22	3.33362e-21	38.88
chr15:82128585	-2.07	1.43159	-11.1796	4.61221e-22	3.33368e-21	38.88
chr21:43866572	1.52939	-1.91811	11.1796	4.61221e-22	3.33368e-21	38.88
chr17:17493121	1.23134	1.48006	11.1796	4.61226e-22	3.33371e-21	38.88
chr16:31126946	1.4222	1.62878	11.1796	4.61237e-22	3.33379e-21	38.88
chr10:96657091	-2.06341	0.922317	-11.1796	4.61258e-22	3.33393e-21	38.8799
chr21:36710341	1.39098	-3.20976	11.1796	4.6128e-22	3.33409e-21	38.8799
chr14:69428697	-2.01183	1.23506	-11.1796	4.61286e-22	3.33413e-21	38.8799
chr13:111509373	-1.63085	1.72604	-11.1795	4.61364e-22	3.33469e-21	38.8797
chr20:11453240	1.29415	2.54659	11.1795	4.61399e-22	3.33494e-21	38.8796
chr11:67285131	-1.31854	3.07134	-11.1795	4.61435e-22	3.33519e-21	38.8796
chr9:1048899	1.96439	-1.9022	11.1795	4.61469e-22	3.33544e-21	38.8795
chr1:94540894	1.70622	-2.99238	11.1795	4.61495e-22	3.33562e-21	38.8794
chrX:126552123	1.52488	0.334512	11.1795	4.61501e-22	3.33566e-21	38.8794
chr4:108027068	1.61171	0.398659	11.1794	4.61644e-22	3.33669e-21	38.8791
chr15:96325457	1.22244	-2.3161	11.1794	4.61658e-22	3.33679e-21	38.8791
chr18:6834653	1.31915	2.85433	11.1794	4.61705e-22	3.33713e-21	38.879
chr21:41956928	-2.22841	1.05201	-11.1794	4.61715e-22	3.3372e-21	38.8789
chr8:141243286	-1.49829	2.19171	-11.1794	4.61739e-22	3.33736e-21	38.8789
chr10:72685451	-1.77146	1.40671	-11.1794	4.61793e-22	3.33775e-21	38.8788
chr10:130483836	-1.45268	2.33902	-11.1794	4.61796e-22	3.33777e-21	38.8788
chr3:53821144	1.07024	2.29634	11.1794	4.61811e-22	3.33788e-21	38.8787
chr6:134519636	-1.99512	0.762683	-11.1794	4.61825e-22	3.33797e-21	38.8787
chr17:13107748	1.7972	2.42494	11.1794	4.61878e-22	3.33835e-21	38.8786
chr10:4188345	-1.65451	3.1603	-11.1794	4.61879e-22	3.33835e-21	38.8786
chr19:51225287	-2.26988	1.36982	-11.1794	4.6189e-22	3.33843e-21	38.8786
chr8:130884640	-2.1522	2.11659	-11.1794	4.61931e-22	3.33873e-21	38.8785
chr10:99527352	-2.06841	1.08921	-11.1793	4.61953e-22	3.33888e-21	38.8784
chr2:180057002	1.41073	0.929878	11.1793	4.61958e-22	3.33892e-21	38.8784
chr7:1602118	1.31146	1.85	11.1793	4.6196e-22	3.33893e-21	38.8784
chr2:242103477	-1.53524	2.68921	-11.1793	4.62005e-22	3.33924e-21	38.8783
chr6:20320144	-1.90232	0.847012	-11.1793	4.62073e-22	3.33973e-21	38.8782
chr15:77503668	1.37927	0.605122	11.1793	4.62088e-22	3.33984e-21	38.8781
chr8:41307086	1.33732	-2.62476	11.1793	4.62137e-22	3.34019e-21	38.878
chr19:54063851	-2.09073	0.888049	-11.1793	4.62173e-22	3.34044e-21	38.878
chr13:20436279	0.95439	3.3239	11.1793	4.62179e-22	3.34049e-21	38.8779
chr6:89301744	-1.60671	1.93957	-11.1793	4.62202e-22	3.34065e-21	38.8779
chr17:79925782	-1.89244	0.836341	-11.1792	4.6224e-22	3.34092e-21	38.8778
chr17:63989460	1.81866	-0.472744	11.1792	4.62258e-22	3.34105e-21	38.8778
chr17:81665472	-1.55573	2.04518	-11.1792	4.62294e-22	3.3413e-21	38.8777
chr11:125887213	1.52988	-2.95152	11.1792	4.62302e-22	3.34136e-21	38.8777
chr13:106491282	-2.11122	1.21073	-11.1792	4.62337e-22	3.34161e-21	38.8776
chr10:122233468	-1.23061	2.17335	-11.1792	4.6237e-22	3.34184e-21	38.8775
chr6:73143872	-1.56805	1.87463	-11.1792	4.62389e-22	3.34197e-21	38.8775
chr3:52299322	1.28378	-1.92762	11.1792	4.62395e-22	3.34202e-21	38.8775
chr12:130086701	-1.21622	-2.36335	-11.1792	4.624e-22	3.34205e-21	38.8775
chr5:64883972	-1.25427	2.3614	-11.1792	4.62415e-22	3.34215e-21	38.8774
chr16:55033738	1.97732	2.05646	11.1792	4.62426e-22	3.34223e-21	38.8774
chr20:36154165	1.47439	-3.09476	11.1792	4.62443e-22	3.34235e-21	38.8774
chr21:38472644	-2.35439	1.47195	-11.1792	4.62445e-22	3.34236e-21	38.8774
chr17:81461378	-1.87476	2.33457	-11.1792	4.6245e-22	3.3424e-21	38.8774
chr7:32788073	1.0072	2.56445	11.1792	4.625e-22	3.34275e-21	38.8773
chr17:82035299	1.32	1.83366	11.1792	4.62501e-22	3.34276e-21	38.8773
chr3:46692763	2.47085	-1.56555	11.1791	4.62596e-22	3.34344e-21	38.877
chr4:2306338	-1.72549	1.65299	-11.1791	4.62602e-22	3.34348e-21	38.877
chr3:39105616	-1.1378	2.74451	-11.1791	4.62657e-22	3.34387e-21	38.8769
chr20:62735746	1.60354	-1.0164	11.1791	4.62685e-22	3.34407e-21	38.8769
chr19:1041300	1.36159	-3.22177	11.1791	4.62694e-22	3.34413e-21	38.8768
chr6:43273573	1.12329	0.277622	11.1791	4.62696e-22	3.34415e-21	38.8768
chr9:124888480	-1.49805	1.90963	-11.1791	4.6271e-22	3.34424e-21	38.8768
chr12:129852720	1.26524	1.92591	11.1791	4.62718e-22	3.3443e-21	38.8768
chr4:100517701	-1.87524	1.58506	-11.1791	4.62788e-22	3.3448e-21	38.8766
chr17:4900611	1.98037	-2.73518	11.1791	4.62791e-22	3.34482e-21	38.8766
chr9:99182966	1.22244	1.89988	11.1791	4.62795e-22	3.34484e-21	38.8766
chr22:38488122	1.06939	0.807012	11.1791	4.6281e-22	3.34495e-21	38.8766
chr9:136502539	-1.11549	3.8053	-11.1791	4.62827e-22	3.34507e-21	38.8766
chr8:133573127	1.08085	-2.86433	11.179	4.62888e-22	3.3455e-21	38.8764
chr5:891728	-1.84122	1.49902	-11.179	4.62928e-22	3.34579e-21	38.8763
chr5:55220768	1.72317	-3.65695	11.179	4.62946e-22	3.34592e-21	38.8763
chr17:82118368	-1.3222	3.38171	-11.179	4.63013e-22	3.34639e-21	38.8762
chr19:10729618	-2.44646	1.49433	-11.179	4.63018e-22	3.34643e-21	38.8761
chr4:134201164	1.54707	-1.65549	11.179	4.63027e-22	3.34649e-21	38.8761
chr19:30223125	1.46171	-1.99012	11.179	4.63027e-22	3.34649e-21	38.8761
chr17:17700566	1.54061	-2.79689	11.179	4.63031e-22	3.34651e-21	38.8761
chr11:71577449	1.17976	3.06122	11.179	4.63038e-22	3.34656e-21	38.8761
chrX:55220219	-1.71976	0.981098	-11.179	4.63068e-22	3.34677e-21	38.876
chr1:226986054	-2.08695	0.452622	-11.179	4.63079e-22	3.34685e-21	38.876
chr1:3411829	1.12378	1.02104	11.179	4.63119e-22	3.34714e-21	38.8759
chr17:416738	-2.05976	1.16744	-11.1789	4.63134e-22	3.34724e-21	38.8759
chr11:67367658	1.97415	-1.54134	11.1789	4.63135e-22	3.34724e-21	38.8759
chr1:92480547	2.43939	-2.22006	11.1789	4.63154e-22	3.34738e-21	38.8758
chr2:73830958	-1.32573	2.76384	-11.1789	4.6317e-22	3.34749e-21	38.8758
chr8:1922219	-2.33915	1.73128	-11.1789	4.63226e-22	3.34789e-21	38.8757
chr1:25777299	1.04024	1.57829	11.1789	4.63237e-22	3.34796e-21	38.8757
chr2:29068656	-1.82902	1.71988	-11.1789	4.63357e-22	3.34883e-21	38.8754
chr4:13580466	-1.8739	1.57524	-11.1789	4.63359e-22	3.34884e-21	38.8754
chr19:54223409	0.959146	1.22409	11.1789	4.63401e-22	3.34914e-21	38.8753
chr19:39167842	2.38756	-1.70549	11.1788	4.63449e-22	3.34948e-21	38.8752
chr17:78807635	1.30598	2.58628	11.1788	4.63458e-22	3.34955e-21	38.8752
chr17:64255747	1.41171	2.4178	11.1788	4.63536e-22	3.3501e-21	38.875
chr2:240356082	1.94793	0.535671	11.1788	4.63584e-22	3.35045e-21	38.8749
chr2:127664544	1.50939	-2.76835	11.1788	4.63592e-22	3.3505e-21	38.8749
chr19:47065419	-1.50951	2.03598	-11.1788	4.63604e-22	3.35059e-21	38.8749
chr7:100632965	1.19268	-4.01817	11.1788	4.63645e-22	3.35088e-21	38.8748
chr7:100400872	1.62171	-0.984878	11.1788	4.63654e-22	3.35094e-21	38.8748
chr3:149224220	-1.91305	1.29543	-11.1788	4.63673e-22	3.35108e-21	38.8747
chr2:216636353	2.00195	-2.25585	11.1787	4.63812e-22	3.35207e-21	38.8744
chr20:3673691	-1.07134	-1.46762	-11.1787	4.63826e-22	3.35218e-21	38.8744
chr20:13817891	-1.51122	2.09634	-11.1787	4.63846e-22	3.35232e-21	38.8744
chr1:161217019	-1.90012	0.904451	-11.1787	4.63853e-22	3.35237e-21	38.8743
chr17:18247295	2.27049	-1.61012	11.1787	4.63856e-22	3.35238e-21	38.8743
chr6:148523272	1.17476	2.03982	11.1787	4.63859e-22	3.3524e-21	38.8743
chr11:19714260	1.42866	-3.8414	11.1787	4.63871e-22	3.35249e-21	38.8743
chr10:68506637	-2.49988	1.8103	-11.1787	4.63953e-22	3.35307e-21	38.8741
chr16:14337593	1.56488	-1.05988	11.1787	4.63963e-22	3.35314e-21	38.8741
chr20:25248960	1.03415	-2.89988	11.1787	4.63994e-22	3.35336e-21	38.874
chr19:42424367	1.185	0.0890854	11.1786	4.64061e-22	3.35385e-21	38.8739
chr19:2424058	-1.51049	2.68744	-11.1786	4.64103e-22	3.35414e-21	38.8738
chr12:111047161	1.34244	2.45561	11.1786	4.64104e-22	3.35414e-21	38.8738
chr8:119672957	2.50268	-1.72622	11.1786	4.64108e-22	3.35417e-21	38.8738
chr12:105020376	2.50866	-1.77189	11.1786	4.64121e-22	3.35426e-21	38.8738
chr10:128069752	1.57537	-0.336463	11.1786	4.64174e-22	3.35464e-21	38.8737
chr9:107430779	-1.12244	3.58829	-11.1786	4.6425e-22	3.35518e-21	38.8735
chr11:288033	1.88366	-2.88744	11.1786	4.64325e-22	3.35573e-21	38.8733
chr2:43877868	1.27317	0.432561	11.1786	4.64328e-22	3.35574e-21	38.8733
chr7:131509769	0.958293	1.81671	11.1785	4.64361e-22	3.35598e-21	38.8733
chr14:73245750	1.62366	-3.0822	11.1785	4.64364e-22	3.35599e-21	38.8732
chr4:128454847	1.69134	-0.284695	11.1785	4.64373e-22	3.35606e-21	38.8732
chr17:81058762	1.51415	0.568902	11.1785	4.644e-22	3.35625e-21	38.8732
chr9:128684925	1.07829	-3.38744	11.1785	4.64406e-22	3.35629e-21	38.8732
chr2:111119174	1.86744	-3.1986	11.1785	4.64437e-22	3.35651e-21	38.8731
chr22:33164039	-1.7561	-0.0740244	-11.1785	4.64463e-22	3.3567e-21	38.873
chr4:37648710	1.58817	0.602988	11.1785	4.64505e-22	3.357e-21	38.8729
chr14:70017684	-1.26902	0.484268	-11.1785	4.64553e-22	3.35734e-21	38.8728
chr5:140672976	1.5861	-1.00073	11.1785	4.64591e-22	3.35761e-21	38.8728
chr3:186938860	1.09878	1.46659	11.1785	4.64603e-22	3.35769e-21	38.8727
chr4:15655941	1.46866	-2.95079	11.1785	4.64618e-22	3.35779e-21	38.8727
chr22:45978339	1.38488	-2.17744	11.1784	4.64659e-22	3.35809e-21	38.8726
chr9:134360282	1.90915	-1.09738	11.1784	4.6467e-22	3.35816e-21	38.8726
chr3:126474770	1.28622	-3.34945	11.1784	4.64729e-22	3.35859e-21	38.8725
chr10:12154578	-1.32305	2.64848	-11.1784	4.64757e-22	3.35879e-21	38.8724
chr22:25357257	2.0561	0.988293	11.1784	4.64777e-22	3.35893e-21	38.8724
chr2:230924805	-2.08427	2.01372	-11.1784	4.64795e-22	3.35906e-21	38.8723
chr3:127140668	1.30073	1.7839	11.1784	4.64861e-22	3.35953e-21	38.8722
chr15:23074087	-1.47207	1.18043	-11.1784	4.64909e-22	3.35988e-21	38.8721
chr9:133982665	1.59378	2.33238	11.1783	4.64963e-22	3.36026e-21	38.872
chr14:95361091	-1.14732	2.64268	-11.1783	4.64989e-22	3.36044e-21	38.8719
chr8:115658311	1.08768	2.54884	11.1783	4.65001e-22	3.36053e-21	38.8719
chr13:21319125	2.03524	-1.27884	11.1783	4.65068e-22	3.36101e-21	38.8717
chr7:150823655	1.4461	1.75683	11.1783	4.65088e-22	3.36115e-21	38.8717
chr4:5974413	-1.64439	2.54683	-11.1783	4.65093e-22	3.36118e-21	38.8717
chr17:2871792	1.49415	0.557683	11.1783	4.65119e-22	3.36136e-21	38.8716
chr13:112219965	-1.57598	1.33591	-11.1783	4.65173e-22	3.36175e-21	38.8715
chr14:50313449	1.04476	1.15457	11.1783	4.65173e-22	3.36175e-21	38.8715
chr4:95051592	2.5722	-1.80854	11.1783	4.65184e-22	3.36183e-21	38.8715
chr2:38177146	1.22451	1.6753	11.1783	4.65187e-22	3.36184e-21	38.8715
chr16:68259727	1.30646	2.7747	11.1782	4.65312e-22	3.36275e-21	38.8712
chr1:146486634	1.95415	-2.25695	11.1782	4.65322e-22	3.36281e-21	38.8712
chr15:48866431	-1.81805	0.9	-11.1782	4.65366e-22	3.36313e-21	38.8711
chr17:50609930	-1.8311	1.51067	-11.1782	4.65371e-22	3.36316e-21	38.8711
chr8:27592235	1.00939	-2.72287	11.1782	4.65392e-22	3.36331e-21	38.871
chr1:217137246	1.8139	-1.80012	11.1782	4.65455e-22	3.36376e-21	38.8709
chr10:14994273	2.28976	-1.32146	11.1782	4.65477e-22	3.36392e-21	38.8709
chr16:87407956	-1.28537	2.45451	-11.1782	4.65484e-22	3.36396e-21	38.8708
chr17:2796799	-2.40354	1.74787	-11.1782	4.65497e-22	3.36406e-21	38.8708
chr5:38781178	-1.69573	1.5803	-11.1782	4.65503e-22	3.36409e-21	38.8708
chr11:115581808	1.44476	2.33067	11.1782	4.65514e-22	3.36417e-21	38.8708
chr9:128572771	-1.29561	2.49939	-11.1782	4.65534e-22	3.36431e-21	38.8707
chr1:155057960	-1.01732	3.53732	-11.1781	4.65548e-22	3.36441e-21	38.8707
chr11:946228	1.64939	-3.40726	11.1781	4.65556e-22	3.36446e-21	38.8707
chr16:546899	-2.62024	1.67756	-11.1781	4.65569e-22	3.36455e-21	38.8707
chr5:50403853	1.18134	2.59189	11.1781	4.65579e-22	3.36462e-21	38.8706
chr20:56625266	1.73659	-1.8522	11.1781	4.65583e-22	3.36465e-21	38.8706
chr3:129688700	1.79402	-0.194573	11.1781	4.65617e-22	3.36489e-21	38.8706
chr7:158424129	1.15012	2.60335	11.1781	4.65709e-22	3.36555e-21	38.8704
chr21:44289684	2.5661	-0.473049	11.1781	4.6572e-22	3.36563e-21	38.8703
chr8:61135906	1.17646	2.12652	11.1781	4.65724e-22	3.36565e-21	38.8703
chr17:27593446	-1.50854	2.81622	-11.1781	4.65728e-22	3.36568e-21	38.8703
chr16:31429063	1.35573	0.82689	11.1781	4.6575e-22	3.36583e-21	38.8703
chr1:23354515	-1.28915	1.11823	-11.1781	4.65781e-22	3.36605e-21	38.8702
chr17:47709523	1.31329	1.02628	11.1781	4.65787e-22	3.36609e-21	38.8702
chr19:49337995	2.29146	-1.11244	11.1781	4.6579e-22	3.36611e-21	38.8702
chr3:47577785	1.18854	-4.16476	11.1781	4.65793e-22	3.36613e-21	38.8702
chr2:109482020	1.28659	2.96573	11.1781	4.65798e-22	3.36616e-21	38.8702
chr10:114245481	1.61476	-2.36701	11.1781	4.658e-22	3.36617e-21	38.8702
chr7:1455700	1.61439	-2.10268	11.1781	4.65823e-22	3.36634e-21	38.8701
chr5:135438360	2.21939	-1.34738	11.1781	4.65833e-22	3.36641e-21	38.8701
chr12:11652846	-1.75366	-0.218537	-11.178	4.65846e-22	3.36649e-21	38.8701
chr5:176186401	1.25061	0.874329	11.178	4.65944e-22	3.3672e-21	38.8699
chr19:4449618	-1.38341	2.73122	-11.178	4.65963e-22	3.36733e-21	38.8698
chr12:109773646	-1.34268	-0.499634	-11.178	4.65966e-22	3.36735e-21	38.8698
chr6:168101454	1.57329	-3.10226	11.178	4.6598e-22	3.36745e-21	38.8698
chr1:161306784	1.20939	1.15616	11.178	4.65981e-22	3.36745e-21	38.8698
chr8:69592193	-1.38793	1.06628	-11.178	4.66019e-22	3.36772e-21	38.8697
chr6:31670676	-1.24524	2.64726	-11.178	4.6603e-22	3.3678e-21	38.8697
chr17:75918017	-0.945976	1.67994	-11.178	4.6606e-22	3.36801e-21	38.8696
chr2:239250915	-1.31293	2.04622	-11.178	4.66106e-22	3.36834e-21	38.8695
chr7:94909197	-1.86732	1.5461	-11.178	4.66117e-22	3.36842e-21	38.8695
chr16:28539271	-2.22854	0.383171	-11.178	4.66135e-22	3.36854e-21	38.8695
chr10:387346	-1.99146	1.08085	-11.1779	4.66148e-22	3.36864e-21	38.8694
chr10:24251988	2.29195	-1.64585	11.1779	4.66176e-22	3.36883e-21	38.8694
chr5:172683787	1.86134	-2.4375	11.1779	4.66184e-22	3.36889e-21	38.8693
chr1:11316422	-1.37878	2.35439	-11.1779	4.66233e-22	3.36924e-21	38.8692
chr16:1394160	-1.10854	3.09561	-11.1779	4.66262e-22	3.36944e-21	38.8692
chr19:7873638	1.07037	-3.00384	11.1779	4.66302e-22	3.36973e-21	38.8691
chr3:192276215	1.32646	1.50677	11.1779	4.66338e-22	3.36999e-21	38.869
chr19:49689805	1.4139	-3.29817	11.1779	4.6634e-22	3.37e-21	38.869
chr13:114110620	-1.63268	-0.95561	-11.1779	4.66357e-22	3.37012e-21	38.869
chr9:41075395	1.52305	-3.19774	11.1779	4.66359e-22	3.37013e-21	38.869
chr14:90525522	1.68841	-1.42104	11.1779	4.66368e-22	3.37019e-21	38.869
chr7:44217582	-1.43963	1.59067	-11.1779	4.66384e-22	3.3703e-21	38.8689
chr11:75239364	-1.32122	0.92	-11.1779	4.66401e-22	3.37042e-21	38.8689
chr19:4089614	-2.30829	0.771829	-11.1779	4.66436e-22	3.37067e-21	38.8688
chr19:940756	1.71341	-1.93683	11.1778	4.66453e-22	3.37079e-21	38.8688
chr8:141725819	-1.44524	0.879329	-11.1778	4.66481e-22	3.37099e-21	38.8687
chr7:139909916	-2.37	0.670976	-11.1778	4.66498e-22	3.37111e-21	38.8687
chr11:11988411	3.12634	0.132561	11.1778	4.66508e-22	3.37118e-21	38.8687
chr3:197936956	-2.31732	1.39988	-11.1778	4.66521e-22	3.37127e-21	38.8686
chr17:78141099	1.1461	1.15915	11.1778	4.66527e-22	3.37131e-21	38.8686
chr8:144644721	1.09622	1.5175	11.1778	4.66554e-22	3.3715e-21	38.8686
chr1:38218105	1.31732	1.69134	11.1778	4.66555e-22	3.3715e-21	38.8686
chr19:55640281	1.50537	-2.315	11.1778	4.66586e-22	3.37172e-21	38.8685
chr12:101210732	-1.46585	1.38854	-11.1778	4.66601e-22	3.37183e-21	38.8685
chr17:15236524	-2.27549	1.48713	-11.1778	4.66619e-22	3.37196e-21	38.8684
chr2:112643865	1.19927	2.67585	11.1778	4.66624e-22	3.37199e-21	38.8684
chr15:65284165	-1.20671	2.70579	-11.1778	4.66624e-22	3.37199e-21	38.8684
chr12:114682914	0.968659	-3.84396	11.1778	4.66657e-22	3.37222e-21	38.8683
chr12:48297253	1.23793	-3.32701	11.1778	4.66659e-22	3.37223e-21	38.8683
chr16:88534928	1.32427	-3.26543	11.1778	4.66689e-22	3.37244e-21	38.8683
chr10:69358238	-1.46598	2.13555	-11.1778	4.6671e-22	3.37259e-21	38.8682
chr17:48632495	1.91415	-1.79049	11.1778	4.66715e-22	3.37263e-21	38.8682
chr12:111284743	1.16671	2.14226	11.1777	4.6677e-22	3.37301e-21	38.8681
chr5:54663836	1.38793	0.898232	11.1777	4.66784e-22	3.37312e-21	38.8681
chr16:85066903	1.39451	2.46848	11.1777	4.66807e-22	3.37328e-21	38.868
chr7:37848904	1.15329	1.48384	11.1777	4.66907e-22	3.37399e-21	38.8678
chr9:120894854	2.20366	-1.76293	11.1777	4.66941e-22	3.37424e-21	38.8677
chr10:47257761	-2.19012	1.46616	-11.1777	4.66985e-22	3.37455e-21	38.8676
chr2:201967191	2.44195	-1.83756	11.1777	4.67023e-22	3.37483e-21	38.8676
chr10:11814130	-1.45524	1.81628	-11.1776	4.67051e-22	3.37502e-21	38.8675
chr1:53376597	1.20122	2.26817	11.1776	4.67054e-22	3.37504e-21	38.8675
chr19:53058108	1.59451	-3.59909	11.1776	4.67057e-22	3.37506e-21	38.8675
chr9:129487634	1.21341	1.14159	11.1776	4.67057e-22	3.37506e-21	38.8675
chr14:68912236	1.15341	1.79329	11.1776	4.67063e-22	3.37509e-21	38.8675
chr21:38498858	-2.48695	1.48067	-11.1776	4.67085e-22	3.37525e-21	38.8674
chr11:6474670	1.21817	-0.0478659	11.1776	4.671e-22	3.37536e-21	38.8674
chr17:68424910	1.7422	1.22622	11.1776	4.67104e-22	3.37538e-21	38.8674
chr1:147642036	1.13951	1.19951	11.1776	4.67131e-22	3.37558e-21	38.8673
chr2:239062214	-1.79744	2.84945	-11.1776	4.67165e-22	3.37582e-21	38.8673
chr16:1167286	-1.82305	1.2075	-11.1776	4.67242e-22	3.37637e-21	38.8671
chr1:38213731	-2.37256	1.57274	-11.1776	4.67272e-22	3.37658e-21	38.867
chr5:17897795	-1.29671	-1.08335	-11.1776	4.67294e-22	3.37674e-21	38.867
chr3:181726353	1.75854	-2.2861	11.1776	4.67297e-22	3.37676e-21	38.867
chr6:82337759	-2.12634	0.566098	-11.1776	4.67328e-22	3.37698e-21	38.8669
chr6:32221348	1.17646	1.65311	11.1776	4.67338e-22	3.37705e-21	38.8669
chr1:40450739	1.28183	-2.67799	11.1776	4.6734e-22	3.37705e-21	38.8669
chr16:87172579	-1.12659	2.98354	-11.1775	4.67385e-22	3.37738e-21	38.8668
chr17:80889897	-1.93195	2.41061	-11.1775	4.67394e-22	3.37744e-21	38.8668
chr1:119910797	-2.24671	1.37652	-11.1775	4.67527e-22	3.37839e-21	38.8665
chr7:131692370	1.37463	-2.64024	11.1775	4.67532e-22	3.37843e-21	38.8665
chr16:84453311	-1.36939	1.0386	-11.1775	4.67552e-22	3.37857e-21	38.8664
chr9:137195923	2.10878	-1.22366	11.1775	4.67583e-22	3.37879e-21	38.8664
chr8:144359349	1.445	-1.76445	11.1774	4.67659e-22	3.37933e-21	38.8662
chr11:119708909	-1.26463	2.13488	-11.1774	4.6769e-22	3.37955e-21	38.8661
chr5:1207046	1.33463	2.02683	11.1774	4.67749e-22	3.37998e-21	38.866
chr13:25301065	1.22354	-2.83189	11.1774	4.67761e-22	3.38006e-21	38.866
chr16:759422	2.33012	-1.18591	11.1774	4.67774e-22	3.38015e-21	38.866
chr5:123371766	1.22744	1.23116	11.1774	4.67787e-22	3.38025e-21	38.8659
chr9:114177684	1.14939	2.75091	11.1774	4.67878e-22	3.3809e-21	38.8657
chr3:137509640	-1.81659	-0.495244	-11.1774	4.67935e-22	3.38131e-21	38.8656
chr12:132681202	-1.5178	2.39049	-11.1774	4.67948e-22	3.3814e-21	38.8656
chr3:62051644	-1.24829	2.25098	-11.1773	4.67985e-22	3.38166e-21	38.8655
chr1:53470369	1.60232	-3.28823	11.1773	4.68098e-22	3.38247e-21	38.8653
chr17:7352294	0.843902	-3.63122	11.1773	4.68112e-22	3.38257e-21	38.8652
chr3:52360861	1.13037	1.62811	11.1773	4.68157e-22	3.3829e-21	38.8651
chr12:6264770	2.01817	-0.864329	11.1773	4.68189e-22	3.38312e-21	38.8651
chr14:20768850	1.22305	2.3997	11.1773	4.68205e-22	3.38323e-21	38.865
chr3:51955750	1.46085	-2.86494	11.1773	4.68248e-22	3.38354e-21	38.8649
chr22:22855350	1.31366	1.81976	11.1772	4.68275e-22	3.38373e-21	38.8649
chr9:97982015	1.52524	-0.135183	11.1772	4.68278e-22	3.38375e-21	38.8649
chr11:130548352	1.88244	2.01366	11.1772	4.68316e-22	3.38402e-21	38.8648
chr2:174059701	-2.18585	1.79866	-11.1772	4.68323e-22	3.38407e-21	38.8648
chr5:135054266	-0.984634	0.851585	-11.1772	4.68375e-22	3.38444e-21	38.8647
chr20:62123732	1.94378	-1.88421	11.1772	4.68381e-22	3.38448e-21	38.8647
chr8:48625324	1.41878	1.55817	11.1772	4.68407e-22	3.38467e-21	38.8646
chr10:121994553	1.54378	-2.85457	11.1772	4.68429e-22	3.38482e-21	38.8646
chr11:70487783	-1.85463	0.79439	-11.1772	4.6848e-22	3.38519e-21	38.8645
chr8:96158438	-1.29451	-3.4403	-11.1772	4.68496e-22	3.3853e-21	38.8644
chr11:68018265	1.62073	-0.517439	11.1772	4.68498e-22	3.38531e-21	38.8644
chr1:247530848	1.53439	-1.1139	11.1772	4.68513e-22	3.38541e-21	38.8644
chr2:3786656	-2.0478	1.36134	-11.1772	4.68521e-22	3.38547e-21	38.8644
chr1:63001036	1.1178	0.665976	11.1772	4.68551e-22	3.38568e-21	38.8643
chr6:41653234	2.50415	-1.79976	11.1771	4.68571e-22	3.38582e-21	38.8643
chr11:44957839	1.34024	1.41817	11.1771	4.68598e-22	3.38601e-21	38.8642
chr17:7437668	1.57415	-2.04707	11.1771	4.68611e-22	3.3861e-21	38.8642
chr10:35447980	1.33256	-3.45299	11.1771	4.68637e-22	3.38629e-21	38.8641
chr17:82664734	1.28512	2.50354	11.1771	4.68642e-22	3.38632e-21	38.8641
chr4:98557933	1.18098	2.13488	11.1771	4.68674e-22	3.38655e-21	38.864
chr14:103855587	2.53598	-1.63604	11.1771	4.68726e-22	3.38692e-21	38.8639
chr6:6543327	-1.4422	1.86159	-11.1771	4.68742e-22	3.38703e-21	38.8639
chr14:68900635	-1.27732	2.90439	-11.1771	4.68745e-22	3.38705e-21	38.8639
chr2:3127503	-1.33512	2.82354	-11.1771	4.68749e-22	3.38708e-21	38.8639
chr2:232872220	-1.28415	2.9511	-11.1771	4.68763e-22	3.38718e-21	38.8639
chr6:107045887	-1.50732	1.51305	-11.1771	4.68781e-22	3.3873e-21	38.8638
chr10:46296067	1.33061	2.27299	11.1771	4.68781e-22	3.3873e-21	38.8638
chr4:98656496	1.28256	1.40823	11.1771	4.68804e-22	3.38746e-21	38.8638
chr22:30940814	-1.59341	2.18061	-11.1771	4.68813e-22	3.38752e-21	38.8637
chr2:70141575	1.4789	-3.33177	11.1771	4.68821e-22	3.38757e-21	38.8637
chr1:32239963	2.67683	-1.58732	11.1771	4.68853e-22	3.38781e-21	38.8637
chr11:45561188	-2.18524	1.12091	-11.1771	4.68854e-22	3.38781e-21	38.8637
chr22:33470519	-1.40049	0.889146	-11.1771	4.6886e-22	3.38785e-21	38.8636
chr1:25818836	-1.88646	1.55579	-11.177	4.68884e-22	3.38802e-21	38.8636
chr17:83028976	-1.16829	2.83146	-11.177	4.68888e-22	3.38804e-21	38.8636
chr10:129838110	-1.26366	2.10695	-11.177	4.68929e-22	3.38834e-21	38.8635
chr5:13252112	-2.26829	0.885854	-11.177	4.6895e-22	3.38848e-21	38.8635
chr5:1503234	-1.2611	3.08823	-11.177	4.68955e-22	3.38852e-21	38.8634
chr2:233204660	1.49085	2.33104	11.177	4.68961e-22	3.38856e-21	38.8634
chr2:102250983	1.66634	-2.69488	11.177	4.6897e-22	3.38862e-21	38.8634
chr22:50300112	1.10317	-3.5589	11.177	4.68974e-22	3.38864e-21	38.8634
chr5:68962999	1.03646	-3.11055	11.177	4.68975e-22	3.38865e-21	38.8634
chr10:43794011	-2.31549	1.60067	-11.177	4.68978e-22	3.38867e-21	38.8634
chr8:55813172	1.18537	2.56854	11.177	4.68982e-22	3.38869e-21	38.8634
chr19:19544895	1.44317	1.34866	11.177	4.69002e-22	3.38883e-21	38.8633
chr1:25684049	2.21256	-1.5997	11.177	4.69032e-22	3.38905e-21	38.8633
chr11:72103653	1.20512	-3.22183	11.177	4.69042e-22	3.38911e-21	38.8633
chr11:67494356	-1.08793	2.97421	-11.177	4.69074e-22	3.38934e-21	38.8632
chr10:69439511	2.71439	-1.925	11.177	4.69082e-22	3.38939e-21	38.8632
chr9:134784471	-1.06293	2.86793	-11.177	4.69093e-22	3.38947e-21	38.8632
chr19:48908897	-1.0689	2.33384	-11.177	4.69106e-22	3.38956e-21	38.8631
chr21:43945783	2.28427	-1.17543	11.177	4.6914e-22	3.3898e-21	38.8631
chr3:195175794	-1.85451	2.66372	-11.177	4.69154e-22	3.3899e-21	38.863
chr19:5335242	-1.95671	1.77787	-11.177	4.69156e-22	3.38991e-21	38.863
chr14:90301376	-2.09622	1.27457	-11.177	4.6916e-22	3.38993e-21	38.863
chr1:26850803	1.29866	2.75043	11.1769	4.69198e-22	3.3902e-21	38.8629
chr5:117454849	1.38549	-2.98335	11.1769	4.69253e-22	3.3906e-21	38.8628
chr1:155140854	1.15695	-1.27555	11.1769	4.6927e-22	3.39072e-21	38.8628
chr5:1093546	-1.77817	1.62348	-11.1769	4.69284e-22	3.39082e-21	38.8627
chr15:53389523	-1.24646	3.06945	-11.1769	4.69304e-22	3.39096e-21	38.8627
chr6:37219153	-2.11988	1.85006	-11.1769	4.69343e-22	3.39124e-21	38.8626
chr2:233491187	-2.22134	0.800549	-11.1769	4.69346e-22	3.39126e-21	38.8626
chr17:6995828	1.42927	-2.98427	11.1769	4.69355e-22	3.39132e-21	38.8626
chr20:24951071	-1.40012	0.631768	-11.1769	4.69357e-22	3.39133e-21	38.8626
chr2:69937273	-1.8339	0.460366	-11.1769	4.69383e-22	3.39151e-21	38.8625
chr6:47308352	1.20402	-2.71323	11.1769	4.69409e-22	3.39169e-21	38.8625
chr16:1260900	-1.83183	1.54274	-11.1768	4.69479e-22	3.3922e-21	38.8623
chr4:4396235	2.00098	-1.5522	11.1768	4.69525e-22	3.39253e-21	38.8622
chrX:134553417	1.26061	0.383232	11.1768	4.69554e-22	3.39273e-21	38.8622
chr1:2444028	1.52378	-3.33665	11.1768	4.696e-22	3.39306e-21	38.8621
chr18:58313837	2.38963	-1.69055	11.1768	4.6962e-22	3.3932e-21	38.862
chr5:1417292	1.24829	0.550854	11.1768	4.69625e-22	3.39324e-21	38.862
chr11:64971902	1.26659	-3.155	11.1768	4.69629e-22	3.39327e-21	38.862
chr1:7902723	-1.65402	-0.651768	-11.1768	4.69633e-22	3.39329e-21	38.862
chr2:27079074	1.29732	-0.249756	11.1768	4.69656e-22	3.39345e-21	38.862
chr2:43984683	-1.64695	2.1464	-11.1768	4.69658e-22	3.39346e-21	38.862
chr13:112225562	1.10963	1.47335	11.1768	4.69667e-22	3.39352e-21	38.8619
chr16:13767507	-2.14378	0.4975	-11.1768	4.6968e-22	3.39361e-21	38.8619
chr11:2272435	1.08256	3.23884	11.1768	4.69703e-22	3.39377e-21	38.8619
chr19:54630511	-2.23134	0.663841	-11.1768	4.69726e-22	3.39394e-21	38.8618
chr6:151764133	0.955854	-3.93488	11.1768	4.69761e-22	3.39418e-21	38.8617
chrX:8404684	-1.80476	0.278841	-11.1767	4.69809e-22	3.39453e-21	38.8616
chr17:48623104	2.00622	-1.09701	11.1767	4.69824e-22	3.39464e-21	38.8616
chr13:110643381	-1.93183	1.81201	-11.1767	4.69854e-22	3.39485e-21	38.8615
chr10:129042928	-2.49451	1.3225	-11.1767	4.69866e-22	3.39493e-21	38.8615
chr7:158730581	-2.0911	1.20287	-11.1767	4.69872e-22	3.39497e-21	38.8615
chr12:132347388	1.11902	2.14793	11.1767	4.69876e-22	3.395e-21	38.8615
chr22:32464892	1.06463	1.69463	11.1767	4.69896e-22	3.39514e-21	38.8614
chr11:1068611	-1.485	2.51567	-11.1767	4.69953e-22	3.39554e-21	38.8613
chr5:3600142	1.94963	-3.3975	11.1767	4.69953e-22	3.39554e-21	38.8613
chr13:40480723	-1.36866	0.229329	-11.1767	4.69977e-22	3.39571e-21	38.8613
chr20:63455451	-1.25244	0.00853659	-11.1767	4.69981e-22	3.39574e-21	38.8613
chr3:194250603	-1.14963	1.2953	-11.1767	4.70013e-22	3.39597e-21	38.8612
chr4:7524831	-1.43244	-0.256341	-11.1767	4.70026e-22	3.39606e-21	38.8612
chr19:41479837	-1.6739	1.16256	-11.1767	4.70059e-22	3.39629e-21	38.8611
chr6:159168949	1.70232	-3.50652	11.1766	4.70097e-22	3.39656e-21	38.861
chr19:3440096	1.34756	0.593659	11.1766	4.70118e-22	3.39671e-21	38.861
chr2:218263964	1.38561	0.618659	11.1766	4.70128e-22	3.39678e-21	38.861
chr5:177307872	-1.93646	1.24067	-11.1766	4.70152e-22	3.39695e-21	38.8609
chr22:35615877	-2.26537	1.91598	-11.1766	4.70196e-22	3.39726e-21	38.8608
chr5:146852583	-1.24817	3.01713	-11.1766	4.70245e-22	3.39761e-21	38.8607
chr1:3466495	-1.11024	2.70988	-11.1766	4.70248e-22	3.39763e-21	38.8607
chr8:2608033	-2.05207	0.602012	-11.1766	4.70259e-22	3.39771e-21	38.8607
chr22:37244998	-2.6511	1.58482	-11.1766	4.7029e-22	3.39793e-21	38.8606
chr4:8867420	1.8361	-2.90549	11.1766	4.70316e-22	3.39811e-21	38.8606
chr5:176531404	-1.52098	0.266341	-11.1766	4.70323e-22	3.39816e-21	38.8605
chr1:110480152	1.01659	2.53768	11.1766	4.70349e-22	3.39834e-21	38.8605
chr1:179817967	1.24707	2.86829	11.1765	4.70441e-22	3.39901e-21	38.8603
chr8:72619462	1.24085	1.50921	11.1765	4.70478e-22	3.39927e-21	38.8602
chr2:101418892	1.07939	-1.27799	11.1765	4.70491e-22	3.39936e-21	38.8602
chr1:209787901	2.47354	-1.90055	11.1765	4.70507e-22	3.39947e-21	38.8602
chr3:13638091	-2.0411	1.20823	-11.1765	4.70545e-22	3.39974e-21	38.8601
chr4:6658052	1.9461	0.12122	11.1765	4.70564e-22	3.39987e-21	38.86
chr16:1048847	1.29695	-2.74921	11.1765	4.70593e-22	3.40008e-21	38.86
chr9:6109415	1.10207	2.59713	11.1765	4.70595e-22	3.40009e-21	38.86
chr1:228316263	1.34756	1.22646	11.1765	4.70599e-22	3.40012e-21	38.86
chr3:195614932	-1.80683	-0.615122	-11.1765	4.70657e-22	3.40053e-21	38.8598
chr6:158475385	2.20293	-1.67805	11.1765	4.70667e-22	3.4006e-21	38.8598
chr1:154467021	1.17622	0.160793	11.1764	4.70696e-22	3.40081e-21	38.8598
chr16:559780	1.36695	-3.45128	11.1764	4.70701e-22	3.40084e-21	38.8597
chr3:64157361	1.57902	-0.568659	11.1764	4.70715e-22	3.40094e-21	38.8597
chr11:70522716	-1.46951	1.31085	-11.1764	4.70721e-22	3.40098e-21	38.8597
chr7:28959093	1.94634	-2.52793	11.1764	4.70727e-22	3.40102e-21	38.8597
chr8:22104345	1.22598	1.47835	11.1764	4.70745e-22	3.40114e-21	38.8596
chr9:98849051	1.37927	-1.20098	11.1764	4.70764e-22	3.40128e-21	38.8596
chr15:31224301	-1.93402	0.303476	-11.1764	4.7078e-22	3.40139e-21	38.8596
chr11:61679735	0.999268	0.713902	11.1764	4.70783e-22	3.40141e-21	38.8596
chr8:2010888	1.26866	0.863598	11.1764	4.70793e-22	3.40148e-21	38.8595
chr17:82664620	1.13329	0.84189	11.1764	4.70814e-22	3.40163e-21	38.8595
chr17:82974343	1.22268	2.29183	11.1764	4.70816e-22	3.40164e-21	38.8595
chr19:56394344	1.5	2.11829	11.1764	4.70839e-22	3.4018e-21	38.8594
chr10:127320430	-1.79963	2.37591	-11.1764	4.70882e-22	3.4021e-21	38.8594
chr17:57309929	-1.14	3.53768	-11.1764	4.70888e-22	3.40215e-21	38.8593
chr9:137833241	1.32317	1.61427	11.1764	4.70892e-22	3.40217e-21	38.8593
chr10:109971990	-2.12902	0.841951	-11.1764	4.70905e-22	3.40227e-21	38.8593
chr6:39115367	1.30634	-3.54171	11.1764	4.70959e-22	3.40265e-21	38.8592
chr1:3186769	2.19902	0.129878	11.1764	4.70989e-22	3.40286e-21	38.8591
chr9:94258122	1.04829	2.76	11.1763	4.70999e-22	3.40293e-21	38.8591
chr17:38361820	1.91366	-1.64329	11.1763	4.71036e-22	3.40319e-21	38.859
chr6:52333884	1.32244	-3.02902	11.1763	4.71121e-22	3.4038e-21	38.8589
chr6:4974205	2.32256	-1.60738	11.1763	4.7115e-22	3.40401e-21	38.8588
chr3:50151861	2.6189	-1.73384	11.1763	4.71151e-22	3.40401e-21	38.8588
chr5:79690434	2.47049	-1.60354	11.1763	4.71154e-22	3.40403e-21	38.8588
chr7:96188861	1.49476	0.823354	11.1763	4.71198e-22	3.40435e-21	38.8587
chr3:141412952	1.94012	-1.36799	11.1763	4.71212e-22	3.40444e-21	38.8587
chr20:57224872	-2.01159	0.71628	-11.1763	4.71292e-22	3.40502e-21	38.8585
chr20:3121173	-1.1111	2.7497	-11.1762	4.71297e-22	3.40506e-21	38.8585
chr12:56005472	-1.42378	2.33787	-11.1762	4.71316e-22	3.40519e-21	38.8584
chr1:920269	1.80037	-2.31274	11.1762	4.7136e-22	3.4055e-21	38.8583
chr18:23203731	-1.8322	0.779634	-11.1762	4.71399e-22	3.40578e-21	38.8583
chr1:16720171	-1.22159	3.48165	-11.1762	4.71459e-22	3.40621e-21	38.8581
chr10:101061920	1.39024	-2.73317	11.1762	4.71524e-22	3.40667e-21	38.858
chr16:85004679	1.56171	-2.44622	11.1762	4.71526e-22	3.40668e-21	38.858
chr15:69841156	-1.46354	1.86348	-11.1762	4.71533e-22	3.40673e-21	38.858
chr17:3915747	-2.54195	1.26146	-11.1762	4.71558e-22	3.40691e-21	38.8579
chr7:157662403	1.20061	2.43445	11.1761	4.7162e-22	3.40735e-21	38.8578
chr16:28596204	-1.15244	0.859878	-11.1761	4.71623e-22	3.40737e-21	38.8578
chr10:122258249	-1.26512	1.71768	-11.1761	4.71639e-22	3.40748e-21	38.8578
chr3:12978149	1.24354	2.13226	11.1761	4.7165e-22	3.40756e-21	38.8577
chr19:18590630	2.18768	-2.42591	11.1761	4.71679e-22	3.40777e-21	38.8577
chr3:37668659	-2.30756	0.83439	-11.1761	4.71698e-22	3.4079e-21	38.8576
chr1:87336639	-1.69817	-0.528476	-11.1761	4.71699e-22	3.4079e-21	38.8576
chr19:38256163	1.34268	-3.01646	11.1761	4.717e-22	3.40791e-21	38.8576
chr11:36142620	1.61793	-2.58006	11.1761	4.7172e-22	3.40804e-21	38.8576
chr5:139378291	1.72073	-0.759756	11.1761	4.71767e-22	3.40838e-21	38.8575
chr19:31301472	1.35939	1.76335	11.1761	4.71773e-22	3.40843e-21	38.8575
chr8:37842249	1.94695	-2.6297	11.1761	4.71781e-22	3.40848e-21	38.8575
chr2:40431751	2.2561	-0.98939	11.1761	4.71801e-22	3.40862e-21	38.8574
chr12:2853738	1.32585	-1.40768	11.1761	4.71817e-22	3.40873e-21	38.8574
chr5:176726191	1.52634	-2.61707	11.1761	4.71829e-22	3.40881e-21	38.8574
chr1:54390808	-1.17915	2.74055	-11.1761	4.71838e-22	3.40887e-21	38.8573
chr12:131025996	2.25463	1.95659	11.1761	4.71844e-22	3.40892e-21	38.8573
chr13:91178686	-1.27585	2.55232	-11.1761	4.7185e-22	3.40896e-21	38.8573
chr19:3576716	1.80866	-1.3814	11.1761	4.71868e-22	3.40908e-21	38.8573
chr12:6231408	1.90378	-1.96713	11.1761	4.71898e-22	3.40929e-21	38.8572
chr4:2937444	-2.31573	0.553476	-11.176	4.71948e-22	3.40965e-21	38.8571
chr14:102893711	1.01512	2.23915	11.176	4.71965e-22	3.40977e-21	38.8571
chr9:127187346	-1.62488	1.42683	-11.176	4.71994e-22	3.40998e-21	38.857
chr10:87222938	1.57939	1.20823	11.176	4.72032e-22	3.41025e-21	38.8569
chr16:88437295	1.26098	1.44744	11.176	4.7204e-22	3.4103e-21	38.8569
chr22:28924062	2.52476	-1.59104	11.176	4.72055e-22	3.41041e-21	38.8569
chr12:27080463	-1.60744	1.74762	-11.176	4.72082e-22	3.4106e-21	38.8568
chr11:92223504	1.75634	-0.145488	11.176	4.72107e-22	3.41078e-21	38.8568
chr3:197071829	3.61573	-1.25055	11.1759	4.72223e-22	3.41161e-21	38.8565
chr3:15441190	-2.125	1.44262	-11.1759	4.72257e-22	3.41185e-21	38.8565
chr13:44853981	-2.11256	0.655061	-11.1759	4.72301e-22	3.41217e-21	38.8564
chr2:45908973	-1.28512	3.04366	-11.1759	4.72328e-22	3.41236e-21	38.8563
chr7:154953173	1.40817	-2.13348	11.1759	4.72345e-22	3.41248e-21	38.8563
chr12:71195591	1.98927	-1.32122	11.1759	4.7236e-22	3.41258e-21	38.8562
chr6:143061360	1.17744	-2.95982	11.1759	4.72371e-22	3.41266e-21	38.8562
chr13:112757205	-2.08927	1.1439	-11.1759	4.72374e-22	3.41268e-21	38.8562
chr11:68010283	1.24902	-3.76707	11.1759	4.72376e-22	3.41269e-21	38.8562
chr2:9501322	1.14512	2.7089	11.1759	4.72414e-22	3.41296e-21	38.8561
chr1:3022352	1.20573	2.6653	11.1759	4.72452e-22	3.41323e-21	38.856
chr1:180197539	-1.14427	2.50628	-11.1759	4.72453e-22	3.41323e-21	38.856
chr7:149872909	1.23756	-3.02341	11.1759	4.72466e-22	3.41333e-21	38.856
chr4:64857824	1.10683	2.57207	11.1759	4.72485e-22	3.41346e-21	38.856
chr11:116732421	1.56012	-1.43701	11.1758	4.72573e-22	3.41409e-21	38.8558
chr17:48556846	-1.69293	1.28256	-11.1758	4.72574e-22	3.4141e-21	38.8558
chr12:130818470	1.51646	-2.35835	11.1758	4.7259e-22	3.41421e-21	38.8557
chr3:48643113	1.15854	2.46598	11.1758	4.72611e-22	3.41436e-21	38.8557
chr7:27113293	2.25988	-1.58213	11.1758	4.72653e-22	3.41466e-21	38.8556
chr17:9004433	1.56244	-3.4478	11.1758	4.72668e-22	3.41476e-21	38.8556
chr7:44568660	-1.24012	2.61482	-11.1758	4.72697e-22	3.41496e-21	38.8555
chr8:38651142	1.7261	-2.6922	11.1758	4.72743e-22	3.41529e-21	38.8554
chr9:121597839	2.20439	-1.41598	11.1758	4.72751e-22	3.41535e-21	38.8554
chrX:476404	1.36646	1.72421	11.1758	4.7278e-22	3.41555e-21	38.8553
chr16:88200650	1.13317	0.200854	11.1758	4.72789e-22	3.41562e-21	38.8553
chr1:162168413	2.38707	-1.72256	11.1757	4.72959e-22	3.41684e-21	38.855
chr12:49056342	-1.65841	0.125915	-11.1757	4.72962e-22	3.41686e-21	38.855
chr2:160110938	1.18622	1.64335	11.1757	4.72968e-22	3.4169e-21	38.855
chr10:68287478	-1.70878	1.28061	-11.1757	4.7297e-22	3.41691e-21	38.8549
chr1:19765683	1.98939	-1.63311	11.1757	4.7297e-22	3.41691e-21	38.8549
chr17:10216393	1.86329	-1.30079	11.1757	4.73e-22	3.41712e-21	38.8549
chr11:27904345	1.30402	2.08677	11.1757	4.73008e-22	3.41718e-21	38.8549
chr1:54114013	1.24866	0.98311	11.1757	4.73018e-22	3.41725e-21	38.8548
chr9:130894307	-1.32354	1.84372	-11.1757	4.73025e-22	3.41729e-21	38.8548
chr7:157387095	1.02646	0.620793	11.1757	4.73036e-22	3.41736e-21	38.8548
chrX:150324736	1.27854	1.87134	11.1757	4.731e-22	3.41782e-21	38.8547
chr2:172968313	1.44537	1.77366	11.1757	4.731e-22	3.41782e-21	38.8547
chr15:78360509	2.54439	-1.67512	11.1757	4.73123e-22	3.41798e-21	38.8546
chr1:24464703	1.28659	0.949146	11.1756	4.7316e-22	3.41824e-21	38.8545
chr5:116842882	-2.13573	0.808841	-11.1756	4.73205e-22	3.41857e-21	38.8545
chr20:63779063	-1.95634	1.40171	-11.1756	4.73213e-22	3.41862e-21	38.8544
chr7:99380333	-2.21402	0.967012	-11.1756	4.73217e-22	3.41864e-21	38.8544
chr8:123178974	1.30659	-3.0439	11.1756	4.73243e-22	3.41883e-21	38.8544
chr1:151761075	-1.3078	2.13354	-11.1756	4.73261e-22	3.41896e-21	38.8543
chr15:40165195	-1.96329	1.02067	-11.1756	4.73289e-22	3.41916e-21	38.8543
chr17:66791502	-2.41683	1.35512	-11.1756	4.73296e-22	3.4192e-21	38.8543
chr16:65783332	-1.78915	1.60933	-11.1756	4.7331e-22	3.4193e-21	38.8542
chr6:88047988	1.13402	0.217988	11.1756	4.73355e-22	3.41963e-21	38.8541
chr8:109620693	2.09549	-1.62165	11.1756	4.7337e-22	3.41973e-21	38.8541
chr12:124815005	-1.24878	3.35976	-11.1756	4.73394e-22	3.4199e-21	38.8541
chr8:143975344	1.18085	-3.85287	11.1756	4.73396e-22	3.41991e-21	38.8541
chr1:53470326	1.48098	-3.61378	11.1756	4.73416e-22	3.42005e-21	38.854
chr7:27130395	1.59951	-3.00939	11.1756	4.73433e-22	3.42017e-21	38.854
chr21:32914831	1.6111	-1.77177	11.1755	4.73451e-22	3.42029e-21	38.8539
chr14:55133690	1.75512	-2.69317	11.1755	4.73498e-22	3.42063e-21	38.8538
chr14:105156195	1.21671	1.88079	11.1755	4.73507e-22	3.4207e-21	38.8538
chr4:6350556	-1.18549	1.1925	-11.1755	4.73529e-22	3.42085e-21	38.8538
chr9:38672388	-1.39049	-2.62293	-11.1755	4.73572e-22	3.42115e-21	38.8537
chr11:33656094	1.80317	-0.669512	11.1755	4.73578e-22	3.42119e-21	38.8537
chr19:48194996	1.38	0.417561	11.1755	4.73585e-22	3.42124e-21	38.8537
chr19:58562129	1.35805	-0.715854	11.1755	4.73598e-22	3.42133e-21	38.8536
chr9:135079868	1.07622	2.18811	11.1755	4.73617e-22	3.42146e-21	38.8536
chr14:104157161	-1.62768	1.64262	-11.1755	4.73626e-22	3.42153e-21	38.8536
chr13:98309804	-1.305	2.8464	-11.1755	4.73711e-22	3.42214e-21	38.8534
chr10:78626646	1.5372	-1.48201	11.1755	4.73713e-22	3.42215e-21	38.8534
chr9:96028001	1.84415	-0.199634	11.1754	4.73759e-22	3.42248e-21	38.8533
chr4:3408965	-1.29585	1.51598	-11.1754	4.73797e-22	3.42275e-21	38.8532
chr11:19813971	-1.33829	1.64402	-11.1754	4.73822e-22	3.42293e-21	38.8532
chr5:77869521	-1.77134	0.98811	-11.1754	4.73825e-22	3.42294e-21	38.8531
chr10:71060223	1.35317	1.23976	11.1754	4.73835e-22	3.42301e-21	38.8531
chr20:45346835	2.3478	-1.65134	11.1754	4.73854e-22	3.42314e-21	38.8531
chr12:6904447	1.20732	-3.34878	11.1754	4.73884e-22	3.42336e-21	38.853
chrX:57593291	1.2461	-0.00890244	11.1754	4.73906e-22	3.42351e-21	38.853
chr3:120022909	1.35171	1.23098	11.1754	4.73934e-22	3.42372e-21	38.8529
chr1:201888462	2.28768	-1.85043	11.1754	4.73936e-22	3.42372e-21	38.8529
chr7:778614	-1.19878	2.22256	-11.1754	4.74018e-22	3.42431e-21	38.8527
chr7:1931199	1.77951	1.81659	11.1753	4.74073e-22	3.4247e-21	38.8526
chr15:69298528	1.00073	-0.872805	11.1753	4.74124e-22	3.42507e-21	38.8525
chr14:77376229	-1.31085	-1.41665	-11.1753	4.74125e-22	3.42507e-21	38.8525
chr10:75276628	1.63463	-1.48951	11.1753	4.74133e-22	3.42513e-21	38.8525
chr12:3638048	1.08061	2.62579	11.1753	4.74143e-22	3.4252e-21	38.8525
chr5:17695717	-1.39598	1.97848	-11.1753	4.74202e-22	3.42562e-21	38.8524
chr16:87173699	1.31963	1.67726	11.1753	4.74211e-22	3.42569e-21	38.8523
chr9:135305176	1.22671	1.08299	11.1753	4.74231e-22	3.42582e-21	38.8523
chr1:43952823	-2.02256	0.755793	-11.1753	4.7429e-22	3.42624e-21	38.8522
chr7:134213133	-2.04512	1.55183	-11.1753	4.74299e-22	3.42631e-21	38.8522
chr17:68346479	-2.16	1.01329	-11.1753	4.7431e-22	3.42638e-21	38.8521
chr10:49298651	1.3128	1.16701	11.1753	4.74312e-22	3.42639e-21	38.8521
chr19:2160530	1.47012	-0.56311	11.1752	4.74373e-22	3.42683e-21	38.852
chr6:29790055	1.62341	1.31878	11.1752	4.74381e-22	3.42688e-21	38.852
chr17:82558459	-1.02085	2.04445	-11.1752	4.74407e-22	3.42707e-21	38.8519
chr7:1804580	-1.7178	1.66622	-11.1752	4.74421e-22	3.42717e-21	38.8519
chr18:77054737	-1.37085	-2.8014	-11.1752	4.74426e-22	3.4272e-21	38.8519
chr18:31381051	-1.75183	0.93628	-11.1752	4.74457e-22	3.42742e-21	38.8518
chr6:166442568	-2.01134	1.87701	-11.1752	4.74497e-22	3.42771e-21	38.8517
chrX:135436760	1.14707	0.536463	11.1752	4.74523e-22	3.42789e-21	38.8517
chr11:71097047	-1.25329	1.71067	-11.1752	4.74537e-22	3.42799e-21	38.8517
chr12:87247707	-1.58805	2.03976	-11.1752	4.74543e-22	3.42803e-21	38.8516
chr12:64088831	-2.08634	1.33427	-11.1752	4.74582e-22	3.42831e-21	38.8516
chr2:191020992	1.28427	-3.53579	11.1752	4.74603e-22	3.42845e-21	38.8515
chr19:55486540	1.18951	1.0089	11.1752	4.74616e-22	3.42855e-21	38.8515
chr11:115959311	-1.26841	1.74933	-11.1752	4.74649e-22	3.42878e-21	38.8514
chr7:28315985	1.50537	-2.98378	11.1751	4.74743e-22	3.42945e-21	38.8512
chr1:10736402	-1.4922	2.25732	-11.1751	4.74776e-22	3.42969e-21	38.8511
chr11:118924764	1.25	-3.15744	11.1751	4.74819e-22	3.43e-21	38.8511
chr5:1950223	1.08451	1.07543	11.1751	4.74904e-22	3.43061e-21	38.8509
chr16:3502897	1.18354	1.84433	11.1751	4.74937e-22	3.43084e-21	38.8508
chr16:2988710	1.71085	-0.0590854	11.175	4.75001e-22	3.4313e-21	38.8507
chr9:79154978	1.4861	-0.55	11.175	4.75071e-22	3.4318e-21	38.8505
chr3:122618833	1.23134	2.05945	11.175	4.75077e-22	3.43185e-21	38.8505
chr9:133701704	-2.00207	1.47091	-11.175	4.75085e-22	3.4319e-21	38.8505
chr1:1161322	1.3261	2.89146	11.175	4.75086e-22	3.4319e-21	38.8505
chr8:17002634	1.61683	-2.92207	11.175	4.75126e-22	3.43219e-21	38.8504
chr19:1566719	1.63305	-3.12823	11.175	4.7513e-22	3.43221e-21	38.8504
chr1:202809748	1.37768	-1.56128	11.175	4.75145e-22	3.43232e-21	38.8504
chr5:59357881	1.27878	-2.63695	11.175	4.75157e-22	3.4324e-21	38.8503
chr1:160084785	1.25244	0.70061	11.175	4.75183e-22	3.43258e-21	38.8503
chr5:139677863	1.70305	-1.00165	11.175	4.75214e-22	3.4328e-21	38.8502
chr8:28118882	1.50805	1.31159	11.175	4.7522e-22	3.43284e-21	38.8502
chr1:8329910	-2.10098	1.60671	-11.175	4.75258e-22	3.43312e-21	38.8501
chr7:4631743	1.32354	-3.75933	11.1749	4.75279e-22	3.43326e-21	38.8501
chr2:172061281	-1.29061	2.8225	-11.1749	4.75279e-22	3.43326e-21	38.8501
chr6:17386022	1.16171	1.89	11.1749	4.75305e-22	3.43344e-21	38.85
chr18:56191344	-1.85134	2.35226	-11.1749	4.75321e-22	3.43355e-21	38.85
chr6:42547393	1.21524	-3.15213	11.1749	4.75351e-22	3.43377e-21	38.8499
chr3:47009977	1.26207	-3.91994	11.1749	4.75412e-22	3.4342e-21	38.8498
chr2:85611346	1.27915	-2.2203	11.1749	4.75416e-22	3.43423e-21	38.8498
chr17:16746075	1.20512	-3.63268	11.1749	4.75429e-22	3.43432e-21	38.8498
chr16:87493434	0.889878	-0.619573	11.1749	4.75487e-22	3.43474e-21	38.8497
chr15:45450132	2.44146	-1.41451	11.1749	4.75507e-22	3.43488e-21	38.8496
chr2:74507200	1.27963	-2.56079	11.1749	4.75534e-22	3.43507e-21	38.8496
chr2:179051456	-1.16829	0.887805	-11.1749	4.75554e-22	3.43521e-21	38.8495
chr7:102080465	-1.08659	2.13366	-11.1749	4.75578e-22	3.43538e-21	38.8495
chr20:45436799	0.952195	-3.58671	11.1749	4.75579e-22	3.43538e-21	38.8495
chr15:66762517	1.33939	-2.74994	11.1748	4.75587e-22	3.43544e-21	38.8494
chr4:7330897	1.20415	2.09171	11.1748	4.75618e-22	3.43566e-21	38.8494
chr7:74389187	1.47439	2.13866	11.1748	4.757e-22	3.43625e-21	38.8492
chr1:2247907	-1.76537	1.20902	-11.1748	4.75716e-22	3.43636e-21	38.8492
chr2:1988145	-1.53354	1.53945	-11.1748	4.75734e-22	3.43649e-21	38.8491
chr14:103189829	1.10085	1.04616	11.1748	4.75754e-22	3.43663e-21	38.8491
chr12:106196063	1.32805	1.71902	11.1748	4.75762e-22	3.43668e-21	38.8491
chr1:36482319	1.1889	-3.03762	11.1748	4.75813e-22	3.43704e-21	38.849
chr19:49555812	1.22439	2.52585	11.1748	4.75833e-22	3.43718e-21	38.8489
chr21:44818786	1.16707	-1.12915	11.1747	4.75906e-22	3.43771e-21	38.8488
chr10:100010551	1.34622	-3.3664	11.1747	4.75918e-22	3.43779e-21	38.8488
chr14:77023762	2.17512	-1.58683	11.1747	4.75934e-22	3.4379e-21	38.8487
chr12:48970577	1.4789	-3.30982	11.1747	4.75978e-22	3.43822e-21	38.8486
chr20:64164485	-1.44207	-0.157134	-11.1747	4.75987e-22	3.43828e-21	38.8486
chr8:96144401	-1.12951	0.586585	-11.1747	4.76028e-22	3.43857e-21	38.8485
chr14:105284191	-2.16305	1.0814	-11.1747	4.76069e-22	3.43887e-21	38.8484
chr17:4074246	-1.43878	2.22683	-11.1747	4.76094e-22	3.43904e-21	38.8484
chr17:38510238	1.84524	-3.10957	11.1747	4.76122e-22	3.43924e-21	38.8483
chr2:156329697	1.59793	-2.68348	11.1747	4.76172e-22	3.4396e-21	38.8482
chr2:3476006	-1.22207	3.24579	-11.1746	4.76224e-22	3.43997e-21	38.8481
chr1:245688658	-1.20476	0.288598	-11.1746	4.76347e-22	3.44086e-21	38.8479
chr22:38111392	1.21829	2.3339	11.1746	4.76348e-22	3.44086e-21	38.8479
chr16:81493917	1.82415	-2.70232	11.1746	4.76369e-22	3.44101e-21	38.8478
chr12:51923434	1.09646	-2.63165	11.1746	4.76376e-22	3.44105e-21	38.8478
chr5:176643672	1.09378	1.75421	11.1746	4.76432e-22	3.44145e-21	38.8477
chr2:190200753	1.76098	0.0584146	11.1746	4.76436e-22	3.44148e-21	38.8477
chr1:3155588	-1.62146	-1.20085	-11.1746	4.76462e-22	3.44167e-21	38.8476
chr11:92866809	1.40317	2.21622	11.1746	4.76487e-22	3.44184e-21	38.8476
chr2:10044345	1.59085	-3.19591	11.1746	4.76491e-22	3.44187e-21	38.8476
chr12:3367221	1.29927	1.57927	11.1745	4.76543e-22	3.44224e-21	38.8474
chr5:60488053	2.23585	-1.51037	11.1745	4.76556e-22	3.44233e-21	38.8474
chr20:13635971	-1.75268	2.01061	-11.1745	4.76563e-22	3.44238e-21	38.8474
chr1:168898043	1.12646	3.29665	11.1745	4.76579e-22	3.44249e-21	38.8474
chr2:224401580	-2.2228	1.22177	-11.1745	4.76609e-22	3.4427e-21	38.8473
chr13:112638396	1.71146	0.077439	11.1745	4.76661e-22	3.44307e-21	38.8472
chr4:116926389	1.28171	-3.35293	11.1745	4.76686e-22	3.44325e-21	38.8471
chr10:86943043	1.77841	0.0592073	11.1745	4.76689e-22	3.44327e-21	38.8471
chr2:223539039	2.16951	-1.10768	11.1745	4.76689e-22	3.44327e-21	38.8471
chr4:993366	-1.29963	2.29896	-11.1745	4.76745e-22	3.44367e-21	38.847
chr1:83860864	1.19829	-4.06134	11.1745	4.768e-22	3.44406e-21	38.8469
chr2:240323032	-1.62171	1.8789	-11.1745	4.76807e-22	3.44411e-21	38.8469
chr8:119767688	-1.38049	2.23293	-11.1745	4.7681e-22	3.44412e-21	38.8469
chr19:3655862	1.2089	0.366159	11.1744	4.76886e-22	3.44467e-21	38.8467
chr7:30751510	1.00159	2.65348	11.1744	4.7691e-22	3.44484e-21	38.8467
chr8:78798567	1.08854	0.413902	11.1744	4.76921e-22	3.44492e-21	38.8467
chr10:71272696	-2.59073	0.615732	-11.1744	4.76933e-22	3.445e-21	38.8466
chr14:102708680	1.46598	1.3153	11.1744	4.76983e-22	3.44536e-21	38.8465
chr7:149771334	2.09829	-1.7972	11.1744	4.76993e-22	3.44542e-21	38.8465
chr3:124859246	1.34232	2.1364	11.1744	4.77013e-22	3.44556e-21	38.8465
chr17:1574793	-1.51768	0.281159	-11.1744	4.77058e-22	3.44589e-21	38.8464
chr22:43974382	1.21598	2.88201	11.1743	4.77138e-22	3.44646e-21	38.8462
chr2:239250078	-1.36073	2.59634	-11.1743	4.77168e-22	3.44668e-21	38.8461
chr2:218877671	1.43378	-0.308963	11.1743	4.77206e-22	3.44694e-21	38.8461
chr6:158001059	1.14439	1.29524	11.1743	4.77273e-22	3.44743e-21	38.8459
chr10:72325477	2.31378	-1.6886	11.1743	4.77346e-22	3.44795e-21	38.8458
chr5:177331412	-1.57293	1.49378	-11.1743	4.77352e-22	3.44799e-21	38.8458
chr5:43037579	1.80293	-1.48561	11.1743	4.77381e-22	3.44819e-21	38.8457
chr13:96984147	1.53951	-2.70744	11.1742	4.77454e-22	3.44872e-21	38.8455
chr19:38304269	1.39341	-3.04659	11.1742	4.7752e-22	3.4492e-21	38.8454
chr16:70471290	1.13646	2.1836	11.1742	4.77543e-22	3.44936e-21	38.8454
chr20:63454237	-1.46073	-1.11768	-11.1742	4.77546e-22	3.44938e-21	38.8454
chr15:76191209	-1.6472	0.365061	-11.1742	4.77556e-22	3.44944e-21	38.8453
chr16:88005515	-2.33366	1.66988	-11.1742	4.77581e-22	3.44962e-21	38.8453
chr9:121896700	1.10098	0.487683	11.1742	4.77626e-22	3.44994e-21	38.8452
chr12:103505496	1.33427	1.32567	11.1742	4.77629e-22	3.44996e-21	38.8452
chr6:26225054	1.87024	-2.78817	11.1742	4.777e-22	3.45046e-21	38.845
chr4:500029	1.08829	-1.66122	11.1742	4.77731e-22	3.45069e-21	38.845
chr19:34734789	1.38829	-3.00878	11.1742	4.77731e-22	3.45069e-21	38.845
chr1:207645892	1.6578	1.25122	11.1741	4.77746e-22	3.45079e-21	38.8449
chr16:86929568	1.78512	-2.28768	11.1741	4.7775e-22	3.45082e-21	38.8449
chr5:142845540	-1.51841	-0.0521341	-11.1741	4.77755e-22	3.45085e-21	38.8449
chr16:57238993	-1.7178	1.77659	-11.1741	4.77763e-22	3.4509e-21	38.8449
chr11:47214280	1.10841	-3.04018	11.1741	4.77799e-22	3.45116e-21	38.8448
chr16:787655	1.06634	-1.355	11.1741	4.77818e-22	3.4513e-21	38.8448
chr17:17785398	-1.59232	1.21201	-11.1741	4.77831e-22	3.45138e-21	38.8448
chr16:79418184	1.18707	2.4628	11.1741	4.77834e-22	3.4514e-21	38.8448
chr2:236989019	-1.28207	-1.5397	-11.1741	4.77847e-22	3.45149e-21	38.8447
chr11:45093088	-2.31732	1.62415	-11.1741	4.77867e-22	3.45163e-21	38.8447
chr1:110068390	-1.39268	-3.1822	-11.1741	4.77871e-22	3.45166e-21	38.8447
chr2:9393496	1.16061	2.19799	11.1741	4.77879e-22	3.45171e-21	38.8447
chr16:8720783	1.25976	-1.7761	11.1741	4.77907e-22	3.45191e-21	38.8446
chr19:2276471	1.11122	2.24744	11.1741	4.77936e-22	3.45211e-21	38.8445
chr19:19064839	-1.17244	-2.1989	-11.1741	4.77966e-22	3.45233e-21	38.8445
chr4:1205402	1.10756	1.91329	11.1741	4.77975e-22	3.45239e-21	38.8445
chr4:1045714	-1.3561	1.32146	-11.1741	4.77986e-22	3.45247e-21	38.8444
chr1:234725344	1.32488	-3.31244	11.1741	4.78012e-22	3.45265e-21	38.8444
chr4:1309915	1.315	-3.57433	11.1741	4.78035e-22	3.45282e-21	38.8443
chr3:195213830	1.38622	2.96262	11.174	4.78062e-22	3.45301e-21	38.8443
chr19:719392	1.395	-3.05689	11.174	4.78153e-22	3.45365e-21	38.8441
chr16:2680513	1.50439	1.90232	11.174	4.78219e-22	3.45413e-21	38.8439
chr15:47883279	1.22854	1.95683	11.174	4.78221e-22	3.45414e-21	38.8439
chr10:101124344	1.39512	-2.55963	11.174	4.78252e-22	3.45436e-21	38.8439
chr3:184339219	2.39134	-1.86018	11.174	4.78258e-22	3.4544e-21	38.8439
chr1:6451306	1.0461	2.27622	11.174	4.78263e-22	3.45444e-21	38.8439
chr7:29145929	1.3872	-3.21372	11.174	4.78306e-22	3.45474e-21	38.8438
chr11:420462	1.33939	-0.294085	11.174	4.78306e-22	3.45474e-21	38.8438
chr21:34559873	2.26793	0.172256	11.174	4.78342e-22	3.455e-21	38.8437
chr11:503806	-1.7822	1.60415	-11.1739	4.78361e-22	3.45513e-21	38.8437
chr2:44166273	1.87646	-1.05116	11.1739	4.78398e-22	3.45539e-21	38.8436
chr16:50673978	1.52878	0.543659	11.1739	4.78451e-22	3.45577e-21	38.8435
chr12:118206244	-2.01366	1.71256	-11.1739	4.78458e-22	3.45582e-21	38.8435
chr15:98776829	2.01793	-2.13396	11.1739	4.78467e-22	3.45588e-21	38.8434
chr1:225997090	-1.97817	0.513963	-11.1739	4.78494e-22	3.45607e-21	38.8434
chrX:370442	-1.03183	3.08713	-11.1739	4.7851e-22	3.45618e-21	38.8433
chr22:19886736	-1.32012	2.78555	-11.1739	4.78585e-22	3.45672e-21	38.8432
chr1:26177497	1.84659	-2.13	11.1739	4.78639e-22	3.45711e-21	38.8431
chr9:136821322	1.88646	-2.97506	11.1739	4.78643e-22	3.45713e-21	38.8431
chr6:112217092	1.53085	0.761646	11.1739	4.78644e-22	3.45713e-21	38.8431
chr6:10887711	1.25671	-1.79055	11.1739	4.7865e-22	3.45718e-21	38.8431
chrX:154468773	-1.37073	2.35329	-11.1739	4.78652e-22	3.45719e-21	38.843
chr22:45971001	1.84756	-1.81793	11.1739	4.78657e-22	3.45722e-21	38.843
chr3:27719379	1.29732	1.65195	11.1739	4.78667e-22	3.45729e-21	38.843
chr2:70979372	1.1961	-0.339756	11.1738	4.7872e-22	3.45767e-21	38.8429
chr14:68936583	1.68902	0.280976	11.1738	4.78743e-22	3.45783e-21	38.8429
chr15:92711747	1.25817	1.91226	11.1738	4.78767e-22	3.458e-21	38.8428
chr11:68380607	-1.44183	-3.02884	-11.1738	4.78777e-22	3.45807e-21	38.8428
chr17:57545233	-1.42012	1.2025	-11.1738	4.78785e-22	3.45812e-21	38.8428
chr3:45594861	1.66329	-1.71994	11.1738	4.78806e-22	3.45827e-21	38.8427
chr17:39213159	-2.22134	0.86628	-11.1738	4.78831e-22	3.45844e-21	38.8427
chr16:51137117	1.21073	1.29659	11.1738	4.78854e-22	3.45861e-21	38.8426
chr21:28207799	-2.01829	0.861585	-11.1738	4.78855e-22	3.45861e-21	38.8426
chr1:27528563	1.25561	-3.55134	11.1738	4.7886e-22	3.45865e-21	38.8426
chr11:61829523	1.37341	-0.921951	11.1738	4.78879e-22	3.45878e-21	38.8426
chr2:113127495	-1.92207	0.830183	-11.1738	4.78889e-22	3.45884e-21	38.8426
chr3:39505724	1.20439	2.58427	11.1738	4.78903e-22	3.45895e-21	38.8425
chr7:997670	2.00829	-0.366829	11.1738	4.78911e-22	3.459e-21	38.8425
chr22:35615876	-2.16146	1.79317	-11.1738	4.78927e-22	3.45911e-21	38.8425
chr22:43258234	-1.64854	1.54354	-11.1738	4.78928e-22	3.45911e-21	38.8425
chr9:136951791	1.83293	0.201341	11.1738	4.78929e-22	3.45912e-21	38.8425
chr12:53493675	1.09537	-3.78793	11.1738	4.7893e-22	3.45912e-21	38.8425
chr22:50192714	-2.06988	1.14262	-11.1738	4.78944e-22	3.45922e-21	38.8424
chr11:45209775	1.32585	-2.70085	11.1738	4.78956e-22	3.45931e-21	38.8424
chr1:3071081	1.28768	-3.5575	11.1738	4.78979e-22	3.45947e-21	38.8424
chr1:83861356	1.4939	0.326098	11.1737	4.7898e-22	3.45947e-21	38.8424
chr13:37011820	-1.905	1.35982	-11.1737	4.79012e-22	3.4597e-21	38.8423
chr10:132783808	1.49354	0.539451	11.1737	4.79017e-22	3.45973e-21	38.8423
chr2:143246907	1.26829	2.16512	11.1737	4.79032e-22	3.45983e-21	38.8423
chr2:64144920	1.13512	1.67159	11.1737	4.79052e-22	3.45998e-21	38.8422
chr6:109432252	1.06317	2.26817	11.1737	4.79067e-22	3.46008e-21	38.8422
chr3:66407343	-1.27037	2.48591	-11.1737	4.79071e-22	3.4601e-21	38.8422
chr19:54630720	-2.48244	1.28451	-11.1737	4.79078e-22	3.46015e-21	38.8422
chr2:240444070	-1.26098	2.98488	-11.1737	4.79087e-22	3.46021e-21	38.8421
chr1:1539631	1.64988	-1.6147	11.1737	4.79098e-22	3.46029e-21	38.8421
chr1:3469343	-1.10134	2.70872	-11.1737	4.79127e-22	3.46049e-21	38.8421
chr16:27818388	-1.37329	1.38482	-11.1737	4.79127e-22	3.46049e-21	38.8421
chr12:124301227	-2.10854	0.806829	-11.1737	4.79189e-22	3.46094e-21	38.8419
chr18:50282035	1.07793	-3.5125	11.1737	4.79209e-22	3.46107e-21	38.8419
chr10:78998536	-1.99915	0.728476	-11.1737	4.79218e-22	3.46114e-21	38.8419
chr14:100165579	2.00317	-2.20683	11.1736	4.79295e-22	3.46169e-21	38.8417
chr2:24766788	-1.11524	-0.857622	-11.1736	4.79363e-22	3.46218e-21	38.8416
chr2:55151071	-1.99146	1.33805	-11.1736	4.79381e-22	3.4623e-21	38.8415
chr12:8604299	1.19805	1.50646	11.1736	4.79382e-22	3.4623e-21	38.8415
chr5:139873185	1.17366	1.40793	11.1736	4.79424e-22	3.46261e-21	38.8414
chr8:93078968	-1.3728	2.9247	-11.1736	4.79429e-22	3.46264e-21	38.8414
chr6:150167807	1.35646	1.20421	11.1736	4.79499e-22	3.46314e-21	38.8413
chr6:158663558	1.72915	-2.05116	11.1736	4.79547e-22	3.46348e-21	38.8412
chr8:2004239	-1.59463	1.19963	-11.1735	4.79605e-22	3.4639e-21	38.8411
chr17:75033094	1.38415	-2.75927	11.1735	4.79619e-22	3.464e-21	38.841
chr5:6349432	-1.54171	2.33439	-11.1735	4.79642e-22	3.46416e-21	38.841
chr16:85898332	1.32939	-1.89433	11.1735	4.7965e-22	3.46422e-21	38.841
chr17:80781641	-2.20829	1.52427	-11.1735	4.7969e-22	3.4645e-21	38.8409
chr14:77317066	-1.36537	2.17061	-11.1735	4.79723e-22	3.46474e-21	38.8408
chr19:12657513	1.44695	1.75287	11.1735	4.79727e-22	3.46476e-21	38.8408
chr1:10450928	1.33744	-0.205427	11.1735	4.79782e-22	3.46515e-21	38.8407
chr7:100397775	1.15841	1.79372	11.1735	4.79792e-22	3.46523e-21	38.8407
chr8:98949148	2.1011	-2.64409	11.1735	4.79856e-22	3.46568e-21	38.8405
chr17:78132818	1.80195	-0.045	11.1735	4.79866e-22	3.46575e-21	38.8405
chr16:85290749	1.14988	2.86445	11.1735	4.79875e-22	3.46581e-21	38.8405
chr10:71314891	1.28915	-0.130061	11.1735	4.79878e-22	3.46583e-21	38.8405
chr6:30883274	2.22293	-1.59866	11.1735	4.79886e-22	3.46589e-21	38.8405
chr9:6716393	1.65012	-1.99201	11.1734	4.79914e-22	3.46608e-21	38.8404
chr1:10646324	-1.67256	2.00811	-11.1734	4.79925e-22	3.46616e-21	38.8404
chr10:102776928	1.34183	-3.14994	11.1734	4.7993e-22	3.46619e-21	38.8404
chr16:57224411	-1.58293	-0.0428049	-11.1734	4.79963e-22	3.46642e-21	38.8403
chr18:78124494	1.38793	2.34348	11.1734	4.80056e-22	3.46709e-21	38.8401
chr8:96767234	-1.46963	2.54384	-11.1734	4.80062e-22	3.46713e-21	38.8401
chr8:66433130	1.50378	-3.12628	11.1734	4.80107e-22	3.46746e-21	38.84
chr22:36342134	-1.47415	1.53049	-11.1734	4.80125e-22	3.46758e-21	38.84
chr17:3747975	-2.2278	1.50415	-11.1734	4.80148e-22	3.46774e-21	38.8399
chr9:128169500	-1.17085	2.98152	-11.1734	4.80169e-22	3.46789e-21	38.8399
chr1:21610191	-1.84341	2.06951	-11.1734	4.80171e-22	3.4679e-21	38.8399
chr17:82593789	1.48122	-2.60512	11.1734	4.80208e-22	3.46817e-21	38.8398
chr2:38131004	-1.94171	0.48878	-11.1734	4.80212e-22	3.46819e-21	38.8398
chr9:81593245	-2.20305	1.65165	-11.1733	4.80313e-22	3.46892e-21	38.8396
chr22:27793859	-2.01646	0.744573	-11.1733	4.80322e-22	3.46898e-21	38.8396
chr19:15113667	1.6428	1.24591	11.1733	4.80365e-22	3.46929e-21	38.8395
chr19:53396341	1.44598	-2.91567	11.1733	4.80401e-22	3.46954e-21	38.8394
chr6:27562205	-1.4322	-1.44817	-11.1733	4.80427e-22	3.46973e-21	38.8394
chr17:78030527	-1.85463	1.6939	-11.1733	4.80442e-22	3.46983e-21	38.8393
chr17:39635336	-2.49134	1.99543	-11.1733	4.80481e-22	3.47011e-21	38.8392
chr1:4162022	1.13085	1.01043	11.1733	4.80483e-22	3.47012e-21	38.8392
chr16:84810723	1.51829	0.149146	11.1733	4.80504e-22	3.47027e-21	38.8392
chr10:14828020	1.15	2.90512	11.1733	4.80505e-22	3.47027e-21	38.8392
chr1:20112831	-1.4339	0.869146	-11.1733	4.80531e-22	3.47046e-21	38.8391
chr19:45069176	1.51659	-1.2589	11.1732	4.8054e-22	3.47052e-21	38.8391
chr3:111998686	1.05427	-3.13274	11.1732	4.80569e-22	3.47073e-21	38.8391
chr12:107634646	2.26866	-1.62799	11.1732	4.80654e-22	3.47134e-21	38.8389
chr6:169255326	1.30976	-2.12049	11.1732	4.80692e-22	3.4716e-21	38.8388
chr19:4575939	0.987439	2.20384	11.1732	4.807e-22	3.47166e-21	38.8388
chr14:33475967	1.21695	-1.76543	11.1732	4.80781e-22	3.47224e-21	38.8386
chr8:141431326	1.38695	-0.399817	11.1732	4.80784e-22	3.47226e-21	38.8386
chr17:35241665	1.1311	2.16591	11.1731	4.80872e-22	3.47289e-21	38.8384
chr5:139892518	1.26439	1.4028	11.1731	4.80904e-22	3.47312e-21	38.8384
chr4:48629444	-1.37744	2.18104	-11.1731	4.80985e-22	3.4737e-21	38.8382
chr16:83137562	-1.89598	0.485549	-11.1731	4.80987e-22	3.47371e-21	38.8382
chr10:2498827	-1.40695	0.720793	-11.1731	4.80995e-22	3.47377e-21	38.8382
chr9:87725496	1.49683	-3.23146	11.1731	4.81029e-22	3.47401e-21	38.8381
chr12:6959261	-1.52134	-0.927256	-11.1731	4.81057e-22	3.4742e-21	38.8381
chr5:88925090	1.4589	-0.797988	11.1731	4.81081e-22	3.47437e-21	38.838
chr19:852283	-2.03598	0.806768	-11.1731	4.81083e-22	3.47438e-21	38.838
chr11:129695094	-1.76256	0.479085	-11.1731	4.81093e-22	3.47445e-21	38.838
chr22:25028169	-1.2539	2.69427	-11.1731	4.81105e-22	3.47454e-21	38.838
chr8:47194014	1.00305	1.53433	11.1731	4.81107e-22	3.47454e-21	38.8379
chr5:1168435	-1.31183	-3.37982	-11.1731	4.81134e-22	3.47474e-21	38.8379
chr16:559625	1.15866	-3.49591	11.1731	4.81152e-22	3.47486e-21	38.8379
chr4:128289982	2.29671	0.21189	11.173	4.81188e-22	3.47512e-21	38.8378
chr16:17305876	1.12817	0.165183	11.173	4.81236e-22	3.47546e-21	38.8377
chr11:2169470	1.2572	-0.83811	11.173	4.8128e-22	3.47578e-21	38.8376
chr1:40817528	1.1272	2.38591	11.173	4.81368e-22	3.47641e-21	38.8374
chr9:136360137	-1.185	2.6614	-11.173	4.81373e-22	3.47644e-21	38.8374
chr19:56113566	-1.75744	1.58091	-11.173	4.8138e-22	3.47649e-21	38.8374
chr8:23003196	1.48927	0.446829	11.173	4.814e-22	3.47663e-21	38.8373
chr11:68091556	-1.93585	1.78732	-11.173	4.8141e-22	3.4767e-21	38.8373
chr1:43437842	1.07866	2.77409	11.173	4.81416e-22	3.47674e-21	38.8373
chr11:31826792	1.575	-2.66396	11.173	4.81445e-22	3.47695e-21	38.8372
chr7:591060	2.51268	-1.27756	11.173	4.81454e-22	3.477e-21	38.8372
chr19:3672014	-1.68024	-0.789512	-11.173	4.81458e-22	3.47703e-21	38.8372
chr11:124441022	-1.62646	1.51604	-11.1729	4.81501e-22	3.47734e-21	38.8371
chr21:34887599	1.4039	-2.77951	11.1729	4.81544e-22	3.47764e-21	38.837
chr8:43163300	-1.61927	2.30512	-11.1729	4.81551e-22	3.47769e-21	38.837
chr13:25882161	1.59585	-2.65073	11.1729	4.81556e-22	3.47772e-21	38.837
chr10:79511615	-1.63659	2.31073	-11.1729	4.81591e-22	3.47797e-21	38.8369
chr18:77115190	1.39305	-2.56079	11.1729	4.81608e-22	3.47809e-21	38.8369
chr16:84849219	1.62732	2.14341	11.1729	4.81613e-22	3.47813e-21	38.8369
chr16:13906432	1.10585	2.2072	11.1729	4.81626e-22	3.47822e-21	38.8369
chr7:149847901	-1.49366	2.48561	-11.1729	4.81647e-22	3.47837e-21	38.8368
chr1:17276769	-1.81171	-0.85622	-11.1729	4.81656e-22	3.47842e-21	38.8368
chr22:49488035	2.18902	-2.86927	11.1729	4.81667e-22	3.4785e-21	38.8368
chr19:8585527	1.71293	-0.195976	11.1729	4.81727e-22	3.47893e-21	38.8367
chr8:144583642	-1.78098	1.77366	-11.1729	4.81743e-22	3.47904e-21	38.8366
chr16:4682883	-1.18256	1.02165	-11.1729	4.81746e-22	3.47906e-21	38.8366
chr9:131583958	-1.31659	2.88671	-11.1729	4.81764e-22	3.47919e-21	38.8366
chr1:44472968	-1.91049	-1.56183	-11.1728	4.81778e-22	3.47929e-21	38.8366
chr2:85765631	1.73463	-2.2211	11.1728	4.81791e-22	3.47937e-21	38.8365
chr15:69575976	-1.07439	0.690244	-11.1728	4.81794e-22	3.47939e-21	38.8365
chr11:102705777	-1.77841	1.80982	-11.1728	4.81823e-22	3.4796e-21	38.8365
chr2:120485644	1.20549	1.44274	11.1728	4.81843e-22	3.47974e-21	38.8364
chr8:144762479	1.93378	-0.280061	11.1728	4.81845e-22	3.47975e-21	38.8364
chr16:85969352	1.57646	-2.83189	11.1728	4.8187e-22	3.47992e-21	38.8364
chr9:107404441	-1.23939	2.5253	-11.1728	4.81887e-22	3.48004e-21	38.8363
chrX:153779006	-1.71293	1.2061	-11.1728	4.81895e-22	3.4801e-21	38.8363
chr6:34514017	1.1328	1.68421	11.1728	4.81942e-22	3.48044e-21	38.8362
chr3:47961928	2.20061	-1.84128	11.1728	4.81956e-22	3.48053e-21	38.8362
chr17:1673126	-1.47573	2.63055	-11.1728	4.8196e-22	3.48056e-21	38.8362
chr20:48854001	1.81695	-0.542622	11.1728	4.81963e-22	3.48058e-21	38.8362
chr16:75305406	1.54073	-2.75305	11.1728	4.81964e-22	3.48058e-21	38.8362
chr1:32276436	1.26744	0.338963	11.1728	4.82067e-22	3.48132e-21	38.836
chr22:43164777	-1.16402	-0.999573	-11.1728	4.82067e-22	3.48132e-21	38.836
chr16:49465077	1.24305	-3.34811	11.1728	4.82077e-22	3.48139e-21	38.8359
chr15:90911541	-1.3761	1.57476	-11.1727	4.82197e-22	3.48225e-21	38.8357
chr16:31136827	-1.90732	1.59793	-11.1727	4.8221e-22	3.48234e-21	38.8357
chr3:52495324	-2.13098	1.11	-11.1727	4.82211e-22	3.48235e-21	38.8357
chr13:40481305	-1.99683	1.89866	-11.1727	4.8223e-22	3.48247e-21	38.8356
chr19:56339772	-1.89073	1.98561	-11.1727	4.82231e-22	3.48248e-21	38.8356
chr2:20217721	1.95146	-2.07768	11.1727	4.82242e-22	3.48256e-21	38.8356
chr7:1620163	2.56976	-0.0389024	11.1727	4.82294e-22	3.48293e-21	38.8355
chr20:61412244	1.1189	1.80494	11.1727	4.82382e-22	3.48356e-21	38.8353
chr1:110068225	-1.45768	-2.33348	-11.1726	4.82457e-22	3.4841e-21	38.8352
chr20:32031152	1.50354	-2.63482	11.1726	4.82467e-22	3.48416e-21	38.8351
chr20:58856166	1.66915	-2.57848	11.1726	4.82468e-22	3.48417e-21	38.8351
chr3:67990395	1.29	2.54037	11.1726	4.82531e-22	3.48462e-21	38.835
chr3:3801274	1.8061	-2.83817	11.1726	4.82538e-22	3.48467e-21	38.835
chr16:1078893	-1.8561	0.0970732	-11.1726	4.82562e-22	3.48484e-21	38.8349
chr18:712969	1.44805	-3.3411	11.1726	4.82615e-22	3.48522e-21	38.8348
chr7:130990769	1.42341	2.53598	11.1726	4.82663e-22	3.48556e-21	38.8347
chr1:65069063	-1.545	-0.471646	-11.1726	4.82676e-22	3.48565e-21	38.8347
chr8:41278080	1.1122	1.95976	11.1726	4.82681e-22	3.48568e-21	38.8347
chr2:120960118	-1.63061	1.75811	-11.1726	4.82684e-22	3.4857e-21	38.8347
chr7:135977596	1.09073	-2.96878	11.1726	4.8271e-22	3.48589e-21	38.8346
chr17:72058064	-1.47427	1.64262	-11.1725	4.82748e-22	3.48616e-21	38.8346
chr17:6098416	-1.88207	0.386646	-11.1725	4.82751e-22	3.48618e-21	38.8345
chr5:157915952	-3.24817	1.04909	-11.1725	4.82754e-22	3.48619e-21	38.8345
chr6:6806954	-2.21524	1.16506	-11.1725	4.82772e-22	3.48632e-21	38.8345
chr8:143888746	2.5172	-1.2725	11.1725	4.82828e-22	3.48672e-21	38.8344
chr6:15243692	1.35866	1.65335	11.1725	4.82839e-22	3.48679e-21	38.8344
chr10:86389963	1.46866	-2.00299	11.1725	4.82915e-22	3.48734e-21	38.8342
chr11:61194344	1.38463	0.459634	11.1725	4.82932e-22	3.48746e-21	38.8342
chr16:82004721	-1.28683	1.44317	-11.1725	4.82934e-22	3.48747e-21	38.8342
chr20:50276424	-2.23183	1.59921	-11.1725	4.82947e-22	3.48756e-21	38.8341
chr16:58024768	1.54683	-3.41963	11.1725	4.82961e-22	3.48766e-21	38.8341
chr7:102749699	1.56244	-2.57305	11.1725	4.82974e-22	3.48775e-21	38.8341
chr12:109308277	1.13841	1.87409	11.1725	4.82991e-22	3.48787e-21	38.8341
chr17:80738326	-1.6289	2.68518	-11.1725	4.83001e-22	3.48794e-21	38.834
chr17:27800364	-1.23463	-1.00549	-11.1725	4.83019e-22	3.48806e-21	38.834
chr7:757955	-1.32817	1.78896	-11.1724	4.83039e-22	3.4882e-21	38.834
chr9:127915740	-1.58134	2.03689	-11.1724	4.83054e-22	3.48831e-21	38.8339
chr1:21536439	-1.29695	2.02384	-11.1724	4.83095e-22	3.4886e-21	38.8338
chr5:142857736	-2.18476	0.587256	-11.1724	4.83141e-22	3.48893e-21	38.8337
chr11:65211721	1.30098	0.73561	11.1724	4.83144e-22	3.48895e-21	38.8337
chr6:53378510	1.01707	2.78854	11.1724	4.8315e-22	3.48899e-21	38.8337
chr16:56638196	1.67098	-3.09707	11.1724	4.83207e-22	3.4894e-21	38.8336
chr18:49908028	-1.21451	1.2264	-11.1724	4.83235e-22	3.48959e-21	38.8336
chr17:75003177	-1.10561	2.66963	-11.1724	4.83238e-22	3.48961e-21	38.8335
chr11:105139735	-1.9539	1.14244	-11.1724	4.83283e-22	3.48993e-21	38.8335
chr14:24576911	-2.1778	1.08195	-11.1724	4.83296e-22	3.49003e-21	38.8334
chr21:25722865	-2.38232	1.50055	-11.1723	4.83355e-22	3.49045e-21	38.8333
chr3:195283145	2.66683	-1.74378	11.1723	4.83374e-22	3.49058e-21	38.8333
chr10:5945838	-2.55866	1.5925	-11.1723	4.83377e-22	3.4906e-21	38.8333
chr1:222104834	1.62902	-0.325366	11.1723	4.83415e-22	3.49087e-21	38.8332
chr5:177452491	1.20829	1.5428	11.1723	4.83423e-22	3.49092e-21	38.8332
chr4:8506704	3.08073	-0.877317	11.1723	4.83463e-22	3.49121e-21	38.8331
chr2:127064901	1.4389	-3.97604	11.1723	4.83465e-22	3.49122e-21	38.8331
chr8:1475511	-1.67012	2.66226	-11.1723	4.83498e-22	3.49145e-21	38.833
chr16:89827793	1.37098	-3.80159	11.1723	4.83542e-22	3.49176e-21	38.8329
chr19:42301615	-1.85963	1.38006	-11.1723	4.83597e-22	3.49216e-21	38.8328
chr19:4640892	2.20171	-1.49695	11.1722	4.83657e-22	3.49259e-21	38.8327
chr15:96103799	-2.0372	0.640671	-11.1722	4.83669e-22	3.49267e-21	38.8327
chr17:16833149	1.72	-1.53098	11.1722	4.83689e-22	3.49281e-21	38.8326
chr2:201619163	1.2889	-3.05604	11.1722	4.83735e-22	3.49315e-21	38.8325
chr11:118896053	-1.42024	-1.31805	-11.1722	4.83776e-22	3.49344e-21	38.8324
chr19:7515322	1.36	1.97805	11.1722	4.83786e-22	3.4935e-21	38.8324
chr1:43387849	-1.85183	0.959817	-11.1722	4.8381e-22	3.49368e-21	38.8324
chr11:93849762	1.24744	2.60104	11.1722	4.83825e-22	3.49378e-21	38.8323
chr2:212832032	1.38476	1.32921	11.1722	4.83849e-22	3.49394e-21	38.8323
chr11:20646934	1.12476	-0.473841	11.1722	4.83861e-22	3.49403e-21	38.8323
chr11:45026330	-1.56183	-0.922256	-11.1721	4.8403e-22	3.49525e-21	38.8319
chr11:71772180	1.34573	2.36018	11.1721	4.84037e-22	3.49529e-21	38.8319
chr15:76063180	-1.79024	1.70098	-11.1721	4.84041e-22	3.49532e-21	38.8319
chr7:95691656	-1.71268	1.13512	-11.1721	4.84103e-22	3.49576e-21	38.8318
chr10:92046057	1.91305	-1.62555	11.1721	4.84126e-22	3.49593e-21	38.8317
chr20:59495876	1.1828	-0.0657927	11.1721	4.84128e-22	3.49594e-21	38.8317
chr17:29051927	-1.35329	2.31116	-11.1721	4.84141e-22	3.49603e-21	38.8317
chr6:122779044	-1.46134	0.314939	-11.1721	4.84145e-22	3.49605e-21	38.8317
chr1:21293089	2.46866	-1.8414	11.1721	4.84193e-22	3.4964e-21	38.8316
chr3:16485858	-1.29732	2.76793	-11.1721	4.84226e-22	3.49663e-21	38.8315
chr19:5046530	2.36585	-1.68549	11.1721	4.84243e-22	3.49675e-21	38.8315
chr16:85902979	-2.03244	1.43756	-11.172	4.8429e-22	3.49708e-21	38.8314
chr14:63620384	1.09866	1.49238	11.172	4.84293e-22	3.4971e-21	38.8314
chr6:170280286	-1.99732	0.850854	-11.172	4.84377e-22	3.49771e-21	38.8312
chr6:111574586	-1.84976	0.22561	-11.172	4.84458e-22	3.49829e-21	38.831
chr6:127475318	1.49451	1.86677	11.172	4.84471e-22	3.49838e-21	38.831
chr2:63045140	-1.77305	1.79201	-11.172	4.84484e-22	3.49847e-21	38.831
chr5:73230590	1.64854	-3.10183	11.172	4.84497e-22	3.49856e-21	38.831
chr19:935256	1.48476	-2.56104	11.172	4.84545e-22	3.4989e-21	38.8309
chr18:59835069	1.41085	-0.47189	11.172	4.84569e-22	3.49907e-21	38.8308
chr1:184385913	1.16171	1.96268	11.172	4.84575e-22	3.49911e-21	38.8308
chr7:713193	-1.77707	1.06854	-11.1719	4.84591e-22	3.49922e-21	38.8308
chr6:125374744	1.17232	1.67274	11.1719	4.84598e-22	3.49927e-21	38.8307
chr4:94759155	1.58585	-2.42402	11.1719	4.84604e-22	3.49931e-21	38.8307
chr19:49042417	1.90537	-0.907195	11.1719	4.84616e-22	3.49939e-21	38.8307
chr2:216255698	1.10939	1.94262	11.1719	4.84688e-22	3.49991e-21	38.8306
chr1:177571627	-1.19561	2.22659	-11.1719	4.84711e-22	3.50007e-21	38.8305
chr9:131252166	-2.06744	1.63652	-11.1719	4.84736e-22	3.50025e-21	38.8305
chr10:12142135	1.20756	2.61476	11.1719	4.84754e-22	3.50038e-21	38.8304
chr11:62689542	1.11805	-0.72439	11.1719	4.8476e-22	3.50041e-21	38.8304
chr2:905286	1.0789	2.92445	11.1719	4.84782e-22	3.50057e-21	38.8304
chr8:140891730	1.74232	0.450549	11.1719	4.84788e-22	3.50061e-21	38.8304
chr1:2444089	1.54646	-2.75409	11.1719	4.8482e-22	3.50083e-21	38.8303
chr4:76709225	-1.14293	2.52439	-11.1719	4.84834e-22	3.50093e-21	38.8303
chr1:31729838	-1.17329	2.96421	-11.1719	4.84864e-22	3.50115e-21	38.8302
chr7:44309377	1.37841	0.149695	11.1719	4.84885e-22	3.5013e-21	38.8302
chr11:64796511	-1.91793	0.500427	-11.1718	4.8493e-22	3.50162e-21	38.8301
chr2:98465871	-1.4461	-2.99476	-11.1718	4.84939e-22	3.50168e-21	38.83
chr12:132306735	-1.37598	1.19811	-11.1718	4.84958e-22	3.50181e-21	38.83
chr17:78353377	1.25098	-3.06988	11.1718	4.84989e-22	3.50203e-21	38.8299
chr3:66408583	-1.4989	1.3864	-11.1718	4.84995e-22	3.50207e-21	38.8299
chr11:804429	1.24659	-3.21707	11.1718	4.85042e-22	3.50241e-21	38.8298
chr1:2434306	-1.78976	-0.0173171	-11.1718	4.85101e-22	3.50283e-21	38.8297
chr9:122214484	1.61341	-2.87049	11.1718	4.85103e-22	3.50284e-21	38.8297
chr9:95550629	1.12366	1.46695	11.1718	4.85124e-22	3.50299e-21	38.8297
chr7:76399302	1.16976	1.84378	11.1718	4.85127e-22	3.503e-21	38.8297
chr7:135388286	-1.41451	2.98567	-11.1718	4.85132e-22	3.50304e-21	38.8296
chr5:177352228	1.19122	2.09402	11.1718	4.85172e-22	3.50332e-21	38.8296
chr5:156411554	-1.69793	1.09457	-11.1718	4.85193e-22	3.50347e-21	38.8295
chr5:7420044	1.3372	-3.52896	11.1717	4.85244e-22	3.50383e-21	38.8294
chr2:238925954	-1.39573	2.43872	-11.1717	4.85277e-22	3.50407e-21	38.8293
chr11:78023735	-1.20573	1.60774	-11.1717	4.85281e-22	3.50409e-21	38.8293
chr9:134316680	1.64037	-1.83189	11.1717	4.85284e-22	3.50411e-21	38.8293
chr2:73891574	1.1339	2.26902	11.1717	4.85307e-22	3.50427e-21	38.8293
chr9:136521650	-1.63976	2.2878	-11.1717	4.85373e-22	3.50475e-21	38.8292
chr2:95025004	1.24951	-3.06049	11.1717	4.85427e-22	3.50514e-21	38.829
chr4:183256532	1.11585	2.12098	11.1717	4.85494e-22	3.50562e-21	38.8289
chr14:73718853	2.04122	-0.438415	11.1717	4.85498e-22	3.50564e-21	38.8289
chr6:27601055	1.1439	-0.0292683	11.1717	4.85501e-22	3.50566e-21	38.8289
chr15:98683220	1.62512	-2.16037	11.1716	4.85555e-22	3.50605e-21	38.8288
chr1:18629356	1.43732	-0.926463	11.1716	4.85557e-22	3.50605e-21	38.8288
chr19:8511076	1.49329	0.705793	11.1716	4.85656e-22	3.50677e-21	38.8286
chr11:61481346	1.63049	-0.236341	11.1716	4.85706e-22	3.50712e-21	38.8285
chr11:64258825	-0.977317	2.61805	-11.1716	4.85706e-22	3.50712e-21	38.8285
chr8:96333252	1.07329	-0.0435976	11.1716	4.85734e-22	3.50732e-21	38.8284
chr20:57269053	1.32463	-0.846098	11.1716	4.85735e-22	3.50732e-21	38.8284
chr8:11808856	1.35415	-3.14012	11.1716	4.85778e-22	3.50763e-21	38.8283
chr17:45114316	1.27866	2.6614	11.1716	4.85815e-22	3.50789e-21	38.8282
chr5:173144097	1.30976	-1.83463	11.1715	4.85869e-22	3.50828e-21	38.8281
chr1:221543742	1.2589	1.05335	11.1715	4.85905e-22	3.50854e-21	38.8281
chr15:43776430	1.62841	-3.65982	11.1715	4.85928e-22	3.5087e-21	38.828
chr18:74397732	1.07378	0.507744	11.1715	4.85929e-22	3.5087e-21	38.828
chr17:4433567	-2.09451	0.766768	-11.1715	4.85936e-22	3.50875e-21	38.828
chr6:165985658	1.04073	-1.16561	11.1715	4.85938e-22	3.50876e-21	38.828
chr10:31943021	2.47646	-1.61689	11.1715	4.85947e-22	3.50882e-21	38.828
chr3:169992890	-2.21549	1.11177	-11.1715	4.85967e-22	3.50897e-21	38.8279
chr22:49855958	-1.56598	0.31189	-11.1715	4.85975e-22	3.50901e-21	38.8279
chr1:201282548	-1.38317	0.834268	-11.1715	4.85976e-22	3.50902e-21	38.8279
chr9:34547968	1.20951	-2.79	11.1715	4.8598e-22	3.50905e-21	38.8279
chr4:10158435	-1.57939	-0.671646	-11.1715	4.85989e-22	3.50911e-21	38.8279
chr2:160377931	-1.93378	2.06287	-11.1715	4.86038e-22	3.50946e-21	38.8278
chr4:183318892	-1.24	2.34878	-11.1715	4.86053e-22	3.50956e-21	38.8278
chr7:100711783	0.90122	1.45512	11.1715	4.86069e-22	3.50968e-21	38.8277
chr13:50844011	2.23732	-1.78098	11.1715	4.86087e-22	3.5098e-21	38.8277
chr15:75682671	1.14829	2.62537	11.1715	4.86094e-22	3.50984e-21	38.8277
chr8:125130022	-2.15707	0.677561	-11.1715	4.86097e-22	3.50986e-21	38.8277
chr19:2424144	-1.44037	2.39628	-11.1715	4.86117e-22	3.51e-21	38.8276
chr12:124188052	1.10134	2.50787	11.1714	4.86222e-22	3.51076e-21	38.8274
chr6:10381883	-2.29878	1.45598	-11.1714	4.86238e-22	3.51087e-21	38.8274
chr2:241891823	1.7361	0.751341	11.1714	4.8627e-22	3.5111e-21	38.8273
chr15:77543280	1.09146	-2.93841	11.1714	4.86346e-22	3.51164e-21	38.8272
chr10:104033450	-2.1961	1.27951	-11.1714	4.8635e-22	3.51167e-21	38.8271
chr14:38211693	1.43744	-2.69811	11.1714	4.86433e-22	3.51227e-21	38.827
chr12:132423865	-1.51268	1.42659	-11.1713	4.86508e-22	3.5128e-21	38.8268
chr5:180115830	1.00573	2.38006	11.1713	4.86541e-22	3.51304e-21	38.8268
chr11:8840471	2.23622	-1.67116	11.1713	4.86563e-22	3.51319e-21	38.8267
chr15:85976724	1.15927	2.03951	11.1713	4.86594e-22	3.51341e-21	38.8266
chr12:48968540	1.00244	2.38951	11.1713	4.86599e-22	3.51344e-21	38.8266
chr17:74344911	1.16976	2.45988	11.1713	4.86608e-22	3.5135e-21	38.8266
chr2:203442768	-1.51049	1.87744	-11.1713	4.86618e-22	3.51357e-21	38.8266
chr17:1590420	1.96976	-2.485	11.1713	4.8662e-22	3.51359e-21	38.8266
chr8:22080195	0.967805	2.10707	11.1713	4.86647e-22	3.51377e-21	38.8265
chr4:39446333	-1.55244	1.94902	-11.1713	4.86664e-22	3.5139e-21	38.8265
chr1:32255518	-1.985	0.744695	-11.1713	4.86681e-22	3.51401e-21	38.8265
chr8:144526442	-1.83488	1.01878	-11.1713	4.86697e-22	3.51413e-21	38.8264
chr7:375847	-1.19146	2.26049	-11.1713	4.86768e-22	3.51463e-21	38.8263
chr2:60533991	-1.82232	0.212622	-11.1713	4.86779e-22	3.51471e-21	38.8263
chr1:25055358	1.5122	-0.624756	11.1712	4.86815e-22	3.51497e-21	38.8262
chr9:1046051	1.66427	-2.9803	11.1712	4.86842e-22	3.51516e-21	38.8261
chr4:185639248	1.76744	-3.00482	11.1712	4.8686e-22	3.51529e-21	38.8261
chr9:20552550	1.06024	2.58146	11.1712	4.86868e-22	3.51534e-21	38.8261
chr22:35617745	-1.2339	2.86756	-11.1712	4.86911e-22	3.51565e-21	38.826
chr12:54079617	2.24415	-1.92024	11.1712	4.86928e-22	3.51577e-21	38.826
chr10:122856376	1.08073	0.86122	11.1712	4.86933e-22	3.51579e-21	38.826
chr13:112107875	1.33988	0.71811	11.1712	4.86941e-22	3.51585e-21	38.8259
chr13:23620245	-1.49317	1.4089	-11.1712	4.86948e-22	3.5159e-21	38.8259
chr22:46830605	2.28659	-2.61207	11.1712	4.86957e-22	3.51596e-21	38.8259
chr6:39932490	-1.265	1.39457	-11.1712	4.86982e-22	3.51614e-21	38.8259
chr14:35352768	-1.84195	2.03037	-11.1712	4.86987e-22	3.51617e-21	38.8258
chr14:96662534	-2.30915	0.747866	-11.1712	4.87004e-22	3.51629e-21	38.8258
chr6:30913523	-1.34988	1.68372	-11.1712	4.87048e-22	3.5166e-21	38.8257
chr7:135166881	-1.95171	1.71707	-11.1712	4.87071e-22	3.51676e-21	38.8257
chr15:58934210	1.1728	-3.68701	11.1712	4.87072e-22	3.51677e-21	38.8257
chr12:52231712	2.03122	-1.54902	11.1712	4.87089e-22	3.51688e-21	38.8256
chr4:28723719	-1.87195	1.39122	-11.1711	4.87113e-22	3.51706e-21	38.8256
chr17:7589974	1.81829	-2.6761	11.1711	4.87146e-22	3.51729e-21	38.8255
chr11:32438919	1.32061	-2.37226	11.1711	4.87178e-22	3.51752e-21	38.8255
chr1:84691644	1.99378	-1.17482	11.1711	4.87185e-22	3.51757e-21	38.8254
chr5:132181274	1.15854	-0.45561	11.1711	4.87195e-22	3.51763e-21	38.8254
chr16:88110813	1.66878	-1.43622	11.1711	4.87286e-22	3.51829e-21	38.8252
chr2:10848953	-1.50817	2.2525	-11.1711	4.87326e-22	3.51857e-21	38.8252
chr2:240200777	0.972439	0.545366	11.1711	4.87335e-22	3.51863e-21	38.8251
chr1:204376637	-2.06329	1.6564	-11.1711	4.87378e-22	3.51894e-21	38.825
chr12:121250661	-1.92622	1.32872	-11.1711	4.87378e-22	3.51894e-21	38.825
chr3:46577321	1.81098	-2.77634	11.1711	4.87401e-22	3.5191e-21	38.825
chr13:25065193	1.20671	-0.148841	11.1711	4.87408e-22	3.51915e-21	38.825
chr2:240295716	-1.42415	2.64427	-11.171	4.87431e-22	3.51931e-21	38.8249
chr1:207645959	1.63	1.6639	11.171	4.87459e-22	3.51951e-21	38.8249
chr10:132236439	-1.51049	1.72744	-11.171	4.87553e-22	3.52018e-21	38.8247
chr10:123472834	1.14378	-3.42652	11.171	4.87555e-22	3.5202e-21	38.8247
chr15:74815477	1.13549	2.09457	11.171	4.87559e-22	3.52022e-21	38.8247
chr15:72289708	1.29317	2.46866	11.171	4.87571e-22	3.5203e-21	38.8246
chr8:32647184	1.41085	-3.43518	11.171	4.87575e-22	3.52033e-21	38.8246
chr13:50000654	-1.12488	2.61622	-11.171	4.87648e-22	3.52085e-21	38.8245
chr12:49806468	-1.80829	1.88939	-11.171	4.87653e-22	3.52088e-21	38.8245
chr16:3012598	1.87171	-2.43451	11.171	4.87704e-22	3.52124e-21	38.8244
chr21:41469004	0.848902	2.42738	11.171	4.87723e-22	3.52138e-21	38.8243
chr2:113221329	-1.53415	1.11317	-11.171	4.87731e-22	3.52144e-21	38.8243
chr4:100675770	1.34146	2.24	11.1709	4.8774e-22	3.52149e-21	38.8243
chr8:739325	1.33341	-3.14622	11.1709	4.87831e-22	3.52215e-21	38.8241
chr11:65539048	2.40841	-1.02128	11.1709	4.87845e-22	3.52225e-21	38.8241
chr3:181726383	1.59024	-3.32232	11.1709	4.87879e-22	3.52249e-21	38.824
chr6:27832234	-1.44378	2.1536	-11.1709	4.87905e-22	3.52267e-21	38.824
chr7:148468752	1.03378	2.26287	11.1709	4.87945e-22	3.52296e-21	38.8239
chr10:124550872	1.11549	2.34774	11.1709	4.87946e-22	3.52296e-21	38.8239
chr1:28643602	-1.07659	-3.66146	-11.1709	4.87998e-22	3.52334e-21	38.8238
chr16:81640077	1.44793	1.82006	11.1709	4.88001e-22	3.52335e-21	38.8238
chr1:110067876	-1.27744	-2.0164	-11.1709	4.88002e-22	3.52336e-21	38.8238
chr5:178515914	-1.32598	2.43152	-11.1708	4.88056e-22	3.52374e-21	38.8237
chr3:193788234	1.14598	-3.19616	11.1708	4.88058e-22	3.52375e-21	38.8237
chr6:79454081	2.08317	-1.37195	11.1708	4.88089e-22	3.52397e-21	38.8236
chr17:82296446	1.47012	1.04409	11.1708	4.88125e-22	3.52423e-21	38.8235
chr8:13168789	-2.34829	1.36207	-11.1708	4.88161e-22	3.52448e-21	38.8234
chr7:87220995	1.20378	-3.54457	11.1708	4.88164e-22	3.5245e-21	38.8234
chr3:111675146	1.10488	-3.37951	11.1708	4.88176e-22	3.52459e-21	38.8234
chr16:21728243	1.10439	-0.0095122	11.1708	4.88258e-22	3.52518e-21	38.8232
chr21:46393542	-1.19659	3.13634	-11.1708	4.88314e-22	3.52558e-21	38.8231
chr16:2047194	-1.02268	-1.0611	-11.1708	4.88353e-22	3.52586e-21	38.8231
chr7:123847095	-1.53439	1.09317	-11.1708	4.88364e-22	3.52593e-21	38.823
chr15:66251854	1.14439	-3.34988	11.1707	4.88393e-22	3.52613e-21	38.823
chr3:38168006	1.18268	2.66683	11.1707	4.88403e-22	3.5262e-21	38.823
chr17:59899361	-2.32159	-0.0870122	-11.1707	4.88407e-22	3.52623e-21	38.8229
chr16:28110610	-2.24829	1.61427	-11.1707	4.88435e-22	3.52643e-21	38.8229
chr3:123799745	2.49976	-1.77707	11.1707	4.88455e-22	3.52657e-21	38.8228
chr3:169324675	-1.32902	-0.755	-11.1707	4.88495e-22	3.52685e-21	38.8228
chr6:110357689	1.62939	-2.6503	11.1707	4.88518e-22	3.52702e-21	38.8227
chr8:136182902	-1.58671	2.19384	-11.1707	4.8857e-22	3.52739e-21	38.8226
chr19:35115962	2.64098	-1.92341	11.1707	4.88599e-22	3.52759e-21	38.8225
chr17:46027155	-2.29402	1.5397	-11.1707	4.88653e-22	3.52798e-21	38.8224
chr22:50486855	1.0189	1.64152	11.1707	4.88656e-22	3.528e-21	38.8224
chr10:124091739	1.41817	-3.84445	11.1706	4.88692e-22	3.52825e-21	38.8224
chr9:93185462	1.36768	-1.08433	11.1706	4.88704e-22	3.52833e-21	38.8223
chr6:44071958	1.51268	2.42671	11.1706	4.88708e-22	3.52836e-21	38.8223
chr22:50699904	1.2378	-0.644268	11.1706	4.8871e-22	3.52837e-21	38.8223
chr5:1295644	1.27293	-3.2411	11.1706	4.88736e-22	3.52856e-21	38.8223
chr1:159941314	1.92659	-1.1022	11.1706	4.88758e-22	3.52871e-21	38.8222
chr7:139776169	-1.13939	-3.00909	-11.1706	4.88761e-22	3.52873e-21	38.8222
chr1:165234700	1.38256	1.7203	11.1706	4.88792e-22	3.52895e-21	38.8222
chr7:1555842	1.96207	-2.57396	11.1706	4.88832e-22	3.52924e-21	38.8221
chr17:82242871	-1.40049	2.19012	-11.1706	4.88871e-22	3.52951e-21	38.822
chr7:73830569	2.4578	-1.69707	11.1706	4.88875e-22	3.52954e-21	38.822
chr2:96874918	-1.60451	0.913476	-11.1706	4.88888e-22	3.52963e-21	38.822
chr1:83860658	1.18829	-3.20232	11.1706	4.88932e-22	3.52994e-21	38.8219
chr11:112655898	1.11524	-1.04543	11.1706	4.88947e-22	3.53005e-21	38.8218
chr4:8307507	1.17293	1.75707	11.1706	4.88961e-22	3.53015e-21	38.8218
chr17:74440211	-2.40024	1.50561	-11.1706	4.88982e-22	3.5303e-21	38.8218
chr6:82365597	1.23415	-3.53707	11.1705	4.89004e-22	3.53045e-21	38.8217
chr2:63058699	1.84951	-2.50378	11.1705	4.89039e-22	3.53069e-21	38.8217
chr11:46597824	1.27744	1.73982	11.1705	4.8905e-22	3.53078e-21	38.8216
chr20:35626628	-1.205	2.79043	-11.1705	4.89104e-22	3.53116e-21	38.8215
chr19:2275882	1.64427	0.285305	11.1705	4.8911e-22	3.5312e-21	38.8215
chr20:62366146	1.50268	-2.86671	11.1705	4.89123e-22	3.53129e-21	38.8215
chr1:112317752	-1.74671	0.41311	-11.1705	4.89143e-22	3.53143e-21	38.8214
chr7:572944	1.97085	-0.4475	11.1705	4.89153e-22	3.5315e-21	38.8214
chr8:80052164	1.49439	0.887439	11.1705	4.89198e-22	3.53182e-21	38.8213
chr10:95334659	-1.68695	1.85909	-11.1705	4.89222e-22	3.53199e-21	38.8213
chr20:31721546	1.5761	-2.73866	11.1705	4.89238e-22	3.5321e-21	38.8212
chr15:81002773	1.3511	2.42433	11.1705	4.89247e-22	3.53216e-21	38.8212
chr2:7431601	1.27098	-2.70439	11.1705	4.89255e-22	3.53222e-21	38.8212
chr4:7125154	-1.93573	-0.187988	-11.1705	4.89271e-22	3.53232e-21	38.8212
chr4:1201554	-2.45415	1.28598	-11.1704	4.89338e-22	3.53281e-21	38.821
chr2:152580989	-1.52378	0.148963	-11.1704	4.89434e-22	3.5335e-21	38.8208
chr11:43930967	-2.1361	1.04512	-11.1704	4.89452e-22	3.53362e-21	38.8208
chr16:1979273	1.68195	-2.76793	11.1704	4.89454e-22	3.53363e-21	38.8208
chr11:72656688	1.31768	1.13579	11.1704	4.89503e-22	3.53399e-21	38.8207
chr2:74555520	1.17622	-3.5686	11.1704	4.89506e-22	3.534e-21	38.8207
chr19:35514147	1.55134	-3.1864	11.1704	4.89507e-22	3.53401e-21	38.8207
chr8:20181074	1.40524	0.338963	11.1704	4.89531e-22	3.53417e-21	38.8207
chr7:156942875	1.52085	-1.50994	11.1703	4.89635e-22	3.53492e-21	38.8204
chr12:132271325	-1.75061	1.36372	-11.1703	4.89642e-22	3.53497e-21	38.8204
chr1:235951884	-1.79622	1.36067	-11.1703	4.89642e-22	3.53497e-21	38.8204
chr8:1144965	-2.43049	1.15866	-11.1703	4.89701e-22	3.53538e-21	38.8203
chr12:130044986	1.82902	-1.90976	11.1703	4.89707e-22	3.53542e-21	38.8203
chr16:1954675	1.14707	1.96207	11.1703	4.89709e-22	3.53544e-21	38.8203
chr6:32763425	1.06098	1.02634	11.1703	4.89713e-22	3.53547e-21	38.8203
chr16:88498401	-1.19622	2.1725	-11.1703	4.89731e-22	3.53559e-21	38.8202
chr4:1071784	1.12902	1.10268	11.1703	4.8976e-22	3.53579e-21	38.8202
chr19:38950540	1.02854	1.49256	11.1703	4.89803e-22	3.5361e-21	38.8201
chr12:85278970	-1.42061	-1.23896	-11.1703	4.89834e-22	3.53632e-21	38.82
chr1:6454374	1.87244	-2.98512	11.1703	4.89842e-22	3.53638e-21	38.82
chr1:2303393	-1.60073	1.49939	-11.1703	4.89846e-22	3.5364e-21	38.82
chr10:94061088	-1.72622	0.506524	-11.1703	4.89883e-22	3.53667e-21	38.8199
chr5:2005972	1.02378	2.2186	11.1703	4.89893e-22	3.53674e-21	38.8199
chr10:94682274	-1.32305	2.4203	-11.1703	4.89936e-22	3.53704e-21	38.8198
chr4:3503252	-1.16915	2.48945	-11.1703	4.89943e-22	3.53708e-21	38.8198
chr4:86564844	-1.29732	2.34159	-11.1702	4.89975e-22	3.53731e-21	38.8197
chr7:129073897	-1.97146	1.3922	-11.1702	4.89984e-22	3.53737e-21	38.8197
chr10:68560008	1.29744	-3.25262	11.1702	4.90011e-22	3.53757e-21	38.8197
chr5:172778869	2.11598	-0.467256	11.1702	4.90106e-22	3.53825e-21	38.8195
chr17:41572202	1.085	-1.19409	11.1702	4.90195e-22	3.53889e-21	38.8193
chr14:74648828	-1.95476	0.838354	-11.1702	4.90257e-22	3.53933e-21	38.8192
chr2:239264764	-2.16195	1.45451	-11.1702	4.90261e-22	3.53936e-21	38.8192
chr9:97987817	-1.09024	2.80939	-11.1701	4.90276e-22	3.53946e-21	38.8191
chr19:2332719	-1.52049	-0.742805	-11.1701	4.90299e-22	3.53962e-21	38.8191
chr11:70647769	-1.14561	0.641341	-11.1701	4.90313e-22	3.53972e-21	38.8191
chr10:75565579	-2.35695	0.785915	-11.1701	4.90332e-22	3.53985e-21	38.819
chr22:38111189	1.82598	-0.493841	11.1701	4.90332e-22	3.53985e-21	38.819
chr7:27111789	2.11561	-1.7228	11.1701	4.9034e-22	3.53991e-21	38.819
chr3:54139316	1.56317	-2.45354	11.1701	4.90345e-22	3.53994e-21	38.819
chr7:53549650	-1.30085	1.75689	-11.1701	4.90354e-22	3.54e-21	38.819
chr19:35139664	1.94902	-2.35829	11.1701	4.90382e-22	3.5402e-21	38.8189
chr1:3412456	1.20573	2.09787	11.1701	4.90391e-22	3.54026e-21	38.8189
chr2:30503974	-1.1978	1.42695	-11.1701	4.90418e-22	3.54045e-21	38.8188
chr9:132874007	1.0861	-0.0776829	11.1701	4.90429e-22	3.54052e-21	38.8188
chr8:38998969	1.37146	-3.73061	11.1701	4.90438e-22	3.54059e-21	38.8188
chr14:105389999	1.37585	0.335366	11.1701	4.90476e-22	3.54086e-21	38.8187
chr16:49673800	1.10866	1.23372	11.1701	4.9048e-22	3.54088e-21	38.8187
chr10:11166969	-2.37732	1.49012	-11.1701	4.90491e-22	3.54096e-21	38.8187
chr12:130918238	1.1039	1.63305	11.1701	4.90508e-22	3.54108e-21	38.8187
chr20:57398423	-1.61085	-0.981768	-11.1701	4.90529e-22	3.54123e-21	38.8186
chr3:101070412	0.992561	-0.309085	11.1701	4.90534e-22	3.54126e-21	38.8186
chr1:3293829	-1.79451	0.872256	-11.17	4.90594e-22	3.54169e-21	38.8185
chr1:152158295	1.38402	1.36726	11.17	4.90644e-22	3.54205e-21	38.8184
chr21:45595484	1.21402	2.80518	11.17	4.90675e-22	3.54226e-21	38.8183
chr8:28338437	1.03463	2.0028	11.17	4.90697e-22	3.54242e-21	38.8183
chrX:46758088	-1.13305	-0.563232	-11.17	4.90708e-22	3.5425e-21	38.8183
chr5:127664338	-1.97902	1.345	-11.17	4.90719e-22	3.54257e-21	38.8182
chr6:140245334	-1.13317	2.70768	-11.17	4.90725e-22	3.54261e-21	38.8182
chr2:129878535	1.45561	-0.758659	11.17	4.90754e-22	3.54282e-21	38.8182
chr1:16143562	2.56817	-1.66677	11.17	4.90758e-22	3.54284e-21	38.8182
chr5:75516	-1.66341	0.101707	-11.17	4.90762e-22	3.54287e-21	38.8181
chr12:19131432	0.993415	-3.45561	11.17	4.90792e-22	3.54308e-21	38.8181
chr12:122396302	1.1639	2.14756	11.17	4.90795e-22	3.5431e-21	38.8181
chr3:183185765	-1.81366	0.44378	-11.17	4.90816e-22	3.54325e-21	38.818
chr11:134362984	1.23939	1.94604	11.17	4.90835e-22	3.54338e-21	38.818
chr1:42765683	-1.28268	-0.382805	-11.17	4.90849e-22	3.54348e-21	38.818
chr3:65404390	-1.3461	2.0228	-11.17	4.90882e-22	3.54371e-21	38.8179
chr22:17172162	1.46488	-1.99829	11.17	4.90888e-22	3.54375e-21	38.8179
chr16:54281951	1.20378	-3.83957	11.1699	4.9094e-22	3.54413e-21	38.8178
chr17:74440212	-2.35427	1.35774	-11.1699	4.90957e-22	3.54424e-21	38.8178
chr11:118610797	1.51317	-2.75476	11.1699	4.91022e-22	3.54471e-21	38.8176
chr14:21498309	1.18854	0.745244	11.1699	4.91154e-22	3.54566e-21	38.8174
chr12:113053242	1.25646	1.46945	11.1699	4.91167e-22	3.54575e-21	38.8173
chr5:1495316	-2.42756	1.28537	-11.1699	4.91168e-22	3.54575e-21	38.8173
chr6:148776404	-2.02317	1.30402	-11.1699	4.91205e-22	3.54601e-21	38.8172
chr1:16534878	1.31976	-3.04012	11.1698	4.91301e-22	3.5467e-21	38.8171
chr4:2060736	1.62366	-2.71427	11.1698	4.91334e-22	3.54694e-21	38.817
chr12:16386886	1.09988	2.87591	11.1698	4.9136e-22	3.54712e-21	38.8169
chr17:336142	-1.62183	-0.719817	-11.1698	4.91388e-22	3.54732e-21	38.8169
chr17:79836127	1.76805	-1.47159	11.1698	4.91423e-22	3.54757e-21	38.8168
chr1:160982873	-1.27768	2.35348	-11.1698	4.91485e-22	3.54801e-21	38.8167
chr5:149614723	2.51122	-1.65171	11.1698	4.9152e-22	3.54827e-21	38.8166
chr17:48541560	1.72561	-2.81622	11.1698	4.91528e-22	3.54831e-21	38.8166
chr16:20072184	-1.40427	-0.126768	-11.1697	4.91628e-22	3.54903e-21	38.8164
chr16:48102880	0.895854	0.100366	11.1697	4.91678e-22	3.54939e-21	38.8163
chr11:134418351	1.22902	-0.527805	11.1697	4.91689e-22	3.54947e-21	38.8163
chr17:3681723	1.14683	0.950122	11.1697	4.91701e-22	3.54955e-21	38.8162
chr4:102037404	-1.16061	2.9064	-11.1697	4.91747e-22	3.54988e-21	38.8161
chr9:124013739	1.74744	-2.58128	11.1697	4.91842e-22	3.55056e-21	38.816
chr19:57558762	1.3589	-3.3353	11.1696	4.91873e-22	3.55078e-21	38.8159
chr5:135493789	-1.66476	-0.111524	-11.1696	4.91877e-22	3.5508e-21	38.8159
chr14:72961950	3.23598	-1.57811	11.1696	4.91882e-22	3.55084e-21	38.8159
chr14:105529528	1.64878	-2.19085	11.1696	4.91901e-22	3.55097e-21	38.8158
chr4:61866270	1.20378	1.31896	11.1696	4.91916e-22	3.55108e-21	38.8158
chr3:52388646	1.3028	1.06921	11.1696	4.91952e-22	3.55133e-21	38.8157
chr15:101172134	-1.33341	2.16866	-11.1696	4.91973e-22	3.55148e-21	38.8157
chr5:10456869	-2.41463	1.59841	-11.1696	4.91979e-22	3.55152e-21	38.8157
chr11:64768139	-0.867195	1.50616	-11.1696	4.9198e-22	3.55152e-21	38.8157
chr15:22917658	-1.265	2.4353	-11.1696	4.92004e-22	3.55169e-21	38.8156
chr19:3576150	1.04866	1.93823	11.1696	4.92036e-22	3.55192e-21	38.8156
chr1:2159487	-1.38256	2.42238	-11.1696	4.92076e-22	3.55221e-21	38.8155
chr17:7210294	1.20561	2.28939	11.1696	4.9209e-22	3.5523e-21	38.8155
chr9:121963923	1.495	-2.23494	11.1696	4.92151e-22	3.55274e-21	38.8153
chr17:74182536	1.4772	0.135793	11.1696	4.92174e-22	3.5529e-21	38.8153
chr2:47601	1.19134	-1.81738	11.1695	4.922e-22	3.55308e-21	38.8152
chr5:150190527	1.89354	-1.13628	11.1695	4.92205e-22	3.55312e-21	38.8152
chrX:154125669	-1.26634	1.60524	-11.1695	4.92228e-22	3.55328e-21	38.8152
chr2:46340135	2.81024	-1.93232	11.1695	4.92304e-22	3.55383e-21	38.815
chr4:67558914	-2.2639	1.3289	-11.1695	4.9232e-22	3.55394e-21	38.815
chr12:109287118	1.19122	1.46195	11.1695	4.92341e-22	3.55409e-21	38.8149
chr6:120686408	-1.49659	1.75841	-11.1695	4.9242e-22	3.55465e-21	38.8148
chr16:22146260	1.23537	2.15134	11.1695	4.92448e-22	3.55485e-21	38.8147
chr11:38392273	-2.07463	0.568659	-11.1695	4.92488e-22	3.55514e-21	38.8146
chr2:104703002	-1.62244	2.19744	-11.1694	4.92498e-22	3.5552e-21	38.8146
chr9:130219730	1.20305	2.31701	11.1694	4.92501e-22	3.55522e-21	38.8146
chr7:101927883	-1.86902	0.455366	-11.1694	4.92506e-22	3.55525e-21	38.8146
chr12:132853434	1.02951	2.6472	11.1694	4.92515e-22	3.55532e-21	38.8146
chr3:147407380	1.67268	-2.76939	11.1694	4.92523e-22	3.55537e-21	38.8146
chr7:4011792	-1.45415	1.36671	-11.1694	4.92526e-22	3.55539e-21	38.8146
chr12:107634652	2.29183	-1.58835	11.1694	4.92537e-22	3.55546e-21	38.8145
chr20:7147218	-1.47341	1.33537	-11.1694	4.92569e-22	3.55569e-21	38.8145
chr5:173054393	1.69866	-1.02543	11.1694	4.92573e-22	3.55572e-21	38.8145
chr14:64210146	-1.2261	2.25476	-11.1694	4.92579e-22	3.55576e-21	38.8145
chr2:239690636	-1.61512	1.3522	-11.1694	4.92581e-22	3.55577e-21	38.8145
chr22:50731556	1.80573	-0.121524	11.1694	4.92613e-22	3.556e-21	38.8144
chr22:35850007	2.49573	-1.5947	11.1694	4.9268e-22	3.55648e-21	38.8143
chr19:14305858	1.19793	2.19128	11.1694	4.927e-22	3.55661e-21	38.8142
chr6:36423902	1.66817	-3.11226	11.1694	4.92781e-22	3.55719e-21	38.8141
chr19:4306915	1.20451	2.55982	11.1694	4.92785e-22	3.55722e-21	38.814
chr1:2904130	-1.20841	1.86774	-11.1694	4.928e-22	3.55732e-21	38.814
chr7:982577	2.50171	-1.80341	11.1693	4.92819e-22	3.55746e-21	38.814
chr7:376587	-1.8789	-0.191524	-11.1693	4.92948e-22	3.55839e-21	38.8137
chr1:181480562	1.00549	0.745549	11.1693	4.92955e-22	3.55843e-21	38.8137
chr19:2214140	-1.35378	2.52018	-11.1693	4.92986e-22	3.55865e-21	38.8136
chr3:182740851	1.35598	-2.83835	11.1693	4.93094e-22	3.55943e-21	38.8134
chr10:116270817	1.59073	-1.65098	11.1693	4.93129e-22	3.55968e-21	38.8134
chr11:5685023	1.12402	-3.72201	11.1692	4.9313e-22	3.55969e-21	38.8133
chr1:1336098	-1.05378	3.16957	-11.1692	4.93148e-22	3.55981e-21	38.8133
chr17:792188	-1.37841	2.33274	-11.1692	4.93157e-22	3.55987e-21	38.8133
chr18:74508898	1.21256	2.55299	11.1692	4.93157e-22	3.55987e-21	38.8133
chr2:121283477	-1.37451	2.29689	-11.1692	4.93181e-22	3.56004e-21	38.8132
chr19:49165522	1.92451	-1.57652	11.1692	4.93184e-22	3.56005e-21	38.8132
chr22:49636084	1.2728	1.89945	11.1692	4.93212e-22	3.56025e-21	38.8132
chr12:69243387	-1.4878	2.98232	-11.1692	4.93234e-22	3.56041e-21	38.8131
chr6:30883854	2.28415	-1.86232	11.1692	4.93253e-22	3.56054e-21	38.8131
chr17:81259665	-1.2672	3.16238	-11.1692	4.93316e-22	3.56099e-21	38.813
chr5:2752442	0.969878	-3.84445	11.1692	4.93322e-22	3.56103e-21	38.813
chr22:31107301	1.30232	-3.96006	11.1692	4.93326e-22	3.56106e-21	38.813
chr19:1424686	-1.22829	3.52354	-11.1692	4.93339e-22	3.56115e-21	38.8129
chr5:458583	1.43634	1.38805	11.1691	4.93508e-22	3.56236e-21	38.8126
chr11:60852763	2.82671	-1.89238	11.1691	4.93578e-22	3.56287e-21	38.8124
chr15:41858634	1.33171	1.8639	11.1691	4.93633e-22	3.56326e-21	38.8123
chr3:124585261	1.35244	-3.25256	11.1691	4.93684e-22	3.56362e-21	38.8122
chr6:11203602	1.80866	0.312012	11.1691	4.93691e-22	3.56367e-21	38.8122
chr1:161202071	1.01427	-3.67348	11.1691	4.93742e-22	3.56404e-21	38.8121
chr11:34396903	-1.5728	1.73896	-11.1691	4.93747e-22	3.56406e-21	38.8121
chr1:2148651	-1.68341	2.64207	-11.1691	4.9375e-22	3.56408e-21	38.8121
chr7:6172125	1.85768	-0.260061	11.1691	4.93763e-22	3.56417e-21	38.8121
chr15:89913155	1.15305	-2.97201	11.169	4.93773e-22	3.56424e-21	38.8121
chr2:172674755	1.23378	-2.75933	11.169	4.93775e-22	3.56425e-21	38.812
chr11:65642390	2.39024	-1.81268	11.169	4.93797e-22	3.5644e-21	38.812
chr17:63919099	1.24207	-2.06238	11.169	4.93797e-22	3.5644e-21	38.812
chr1:39572532	-1.15244	2.60207	-11.169	4.93807e-22	3.56447e-21	38.812
chr3:83004314	-1.55951	1.06329	-11.169	4.93808e-22	3.56447e-21	38.812
chr22:50697689	2.2028	-1.45713	11.169	4.9385e-22	3.56478e-21	38.8119
chr16:85903380	-2.04061	1.67091	-11.169	4.93929e-22	3.56534e-21	38.8117
chr1:3323564	-1.64976	-0.620854	-11.169	4.93972e-22	3.56565e-21	38.8117
chr11:18455793	1.23415	-0.333415	11.169	4.93983e-22	3.56573e-21	38.8116
chr7:151825582	-1.4928	1.9325	-11.1689	4.94117e-22	3.56669e-21	38.8114
chr4:39446955	1.32659	-4.01098	11.1689	4.94231e-22	3.56751e-21	38.8111
chr19:54063868	-1.89463	0.611341	-11.1689	4.94239e-22	3.56756e-21	38.8111
chr21:42160501	-2.36768	1.30591	-11.1689	4.94278e-22	3.56784e-21	38.811
chr20:50258421	1.23207	1.49689	11.1689	4.94283e-22	3.56787e-21	38.811
chr17:66233153	1.21122	1.51732	11.1689	4.94328e-22	3.56819e-21	38.8109
chr9:98088080	1.26183	-3.47091	11.1689	4.94365e-22	3.56845e-21	38.8109
chr1:200041612	1.75878	-2.4678	11.1689	4.9438e-22	3.56856e-21	38.8108
chr1:244317257	1.13378	2.50835	11.1689	4.94392e-22	3.56864e-21	38.8108
chr2:241337692	-1.38646	2.45201	-11.1688	4.94409e-22	3.56876e-21	38.8108
chr3:170002166	-1.63	0.551707	-11.1688	4.94427e-22	3.56889e-21	38.8107
chr19:1041314	1.30927	-3.69098	11.1688	4.945e-22	3.56941e-21	38.8106
chr4:7812345	2.42402	-1.48518	11.1688	4.94561e-22	3.56985e-21	38.8105
chr19:1035446	-1.16598	3.3036	-11.1688	4.94578e-22	3.56997e-21	38.8104
chr1:68291794	1.20354	0.908354	11.1688	4.94581e-22	3.56999e-21	38.8104
chr16:509287	-1.10854	2.91585	-11.1688	4.94636e-22	3.57038e-21	38.8103
chr4:3484127	-1.31232	3.1436	-11.1688	4.94647e-22	3.57046e-21	38.8103
chr1:151514084	2.38244	-1.75622	11.1688	4.94658e-22	3.57053e-21	38.8103
chr5:67377795	2.14963	-1.1197	11.1688	4.94696e-22	3.5708e-21	38.8102
chr7:2565420	1.33439	0.396707	11.1688	4.94717e-22	3.57095e-21	38.8101
chr17:9167123	-1.64939	2.2836	-11.1687	4.94734e-22	3.57107e-21	38.8101
chr3:196433513	1.18268	0.625122	11.1687	4.94825e-22	3.57172e-21	38.8099
chr16:1345033	1.19232	1.7603	11.1687	4.9483e-22	3.57175e-21	38.8099
chr14:56810648	1.69695	-2.22323	11.1687	4.9489e-22	3.57219e-21	38.8098
chr9:93528529	-1.25439	1.95744	-11.1687	4.94929e-22	3.57246e-21	38.8097
chr14:70053186	1.43573	-2.19006	11.1687	4.9495e-22	3.57261e-21	38.8097
chr7:156675044	-1.30622	1.9686	-11.1687	4.94958e-22	3.57266e-21	38.8097
chr1:11719616	-1.3489	-2.56884	-11.1687	4.94974e-22	3.57277e-21	38.8096
chr11:69073556	1.30232	1.67152	11.1687	4.94974e-22	3.57277e-21	38.8096
chr9:134716382	1.00829	0.686463	11.1687	4.94986e-22	3.57286e-21	38.8096
chr15:43267207	-1.42354	0.741646	-11.1687	4.95046e-22	3.57328e-21	38.8095
chr9:132186606	1.34988	1.91396	11.1686	4.95076e-22	3.57349e-21	38.8094
chr16:4667747	-1.39756	2.83537	-11.1686	4.95118e-22	3.57379e-21	38.8093
chr19:48195347	1.275	-0.659939	11.1686	4.95204e-22	3.57441e-21	38.8092
chr3:141578706	-1.23451	3.03616	-11.1686	4.95235e-22	3.57463e-21	38.8091
chr2:85843734	1.36146	-1.40098	11.1686	4.95247e-22	3.57471e-21	38.8091
chr7:151108631	1.26171	2.34732	11.1686	4.95267e-22	3.57485e-21	38.809
chr4:182862503	-1.4589	2.34701	-11.1686	4.95333e-22	3.57533e-21	38.8089
chr1:970301	-1.1772	-0.714817	-11.1686	4.95342e-22	3.57539e-21	38.8089
chr11:69771777	1.18329	-1.85457	11.1685	4.95398e-22	3.57579e-21	38.8088
chr16:14397360	1.06683	1.68354	11.1685	4.95428e-22	3.576e-21	38.8087
chr11:111298712	1.4828	-3.27848	11.1685	4.95472e-22	3.57632e-21	38.8086
chr1:40304165	1.77829	-0.358049	11.1685	4.95476e-22	3.57634e-21	38.8086
chr10:103454891	1.02951	1.255	11.1685	4.9549e-22	3.57644e-21	38.8086
chr19:3533850	-1.4489	2.24494	-11.1685	4.9553e-22	3.57673e-21	38.8085
chr1:89957198	1.99866	-2.64213	11.1685	4.95571e-22	3.57702e-21	38.8084
chr9:131238765	1.61061	-2.59567	11.1685	4.95586e-22	3.57712e-21	38.8084
chr11:8267044	1.07488	2.4389	11.1685	4.95601e-22	3.57723e-21	38.8084
chr19:7740535	-1.27634	0.995976	-11.1685	4.95615e-22	3.57733e-21	38.8083
chr22:38704954	-1.16598	-1.68665	-11.1685	4.95677e-22	3.57777e-21	38.8082
chr2:209470634	1.22061	2.60738	11.1684	4.95751e-22	3.5783e-21	38.8081
chr15:31306718	2.69707	-1.6472	11.1684	4.95769e-22	3.57842e-21	38.808
chr3:16248704	1.11341	2.28159	11.1684	4.95796e-22	3.57862e-21	38.808
chr7:4734050	-1.33439	2.78171	-11.1684	4.95832e-22	3.57887e-21	38.8079
chr17:80964340	-1.47902	2.82963	-11.1684	4.95853e-22	3.57902e-21	38.8079
chr12:132376048	-1.48366	0.927805	-11.1684	4.95862e-22	3.57908e-21	38.8078
chr8:54464714	1.80134	-2.24713	11.1684	4.95877e-22	3.57918e-21	38.8078
chr9:123367014	1.12793	3.13628	11.1684	4.95889e-22	3.57927e-21	38.8078
chr1:36711046	1.42378	-2.60896	11.1684	4.95895e-22	3.5793e-21	38.8078
chr11:62602621	1.71902	-3.43305	11.1684	4.95925e-22	3.57952e-21	38.8077
chr6:105993891	1.78366	-2.45476	11.1683	4.9603e-22	3.58027e-21	38.8075
chr5:1594899	1.81927	-1.8461	11.1683	4.96057e-22	3.58047e-21	38.8075
chr22:44181726	-1.56293	-0.704146	-11.1683	4.96058e-22	3.58047e-21	38.8075
chr20:3250413	1.39341	0.340366	11.1683	4.96093e-22	3.58072e-21	38.8074
chr9:114099226	1.69634	-3.5478	11.1683	4.96133e-22	3.58101e-21	38.8073
chr20:56512777	1.10573	2.64994	11.1683	4.96139e-22	3.58105e-21	38.8073
chr20:57199318	-1.09402	1.33396	-11.1683	4.9616e-22	3.58119e-21	38.8072
chr3:111547729	-2.07037	1.50274	-11.1683	4.96168e-22	3.58124e-21	38.8072
chr13:111559905	-1.46049	-1.66183	-11.1683	4.96176e-22	3.5813e-21	38.8072
chr17:17046857	1.30378	2.30738	11.1683	4.96189e-22	3.58139e-21	38.8072
chr1:11434843	1.10463	1.21695	11.1683	4.9622e-22	3.58161e-21	38.8071
chr2:1708100	1.73378	-2.86445	11.1683	4.96225e-22	3.58164e-21	38.8071
chr15:51751007	1.58573	-2.09835	11.1683	4.96275e-22	3.582e-21	38.807
chr7:30548908	1.19902	-2.81366	11.1683	4.96279e-22	3.58202e-21	38.807
chr2:9952525	1.51171	-3.13817	11.1683	4.96288e-22	3.58209e-21	38.807
chr3:190000996	1.42134	1.35128	11.1682	4.96382e-22	3.58276e-21	38.8068
chr6:88047970	1.21171	0.126463	11.1682	4.96421e-22	3.58304e-21	38.8067
chr12:442466	1.16573	-2.06067	11.1682	4.96426e-22	3.58307e-21	38.8067
chr8:42472142	-1.18659	3.39744	-11.1682	4.96436e-22	3.58314e-21	38.8067
chr17:10308994	-1.53024	0.457805	-11.1682	4.96485e-22	3.58348e-21	38.8066
chr19:17721096	-1.63976	-0.130488	-11.1682	4.96486e-22	3.58349e-21	38.8066
chr6:73177106	1.37134	1.98287	11.1682	4.96486e-22	3.58349e-21	38.8066
chr5:64574467	1.10537	1.19939	11.1682	4.96501e-22	3.58359e-21	38.8066
chr13:24251650	-2.15878	1.70585	-11.1682	4.9653e-22	3.5838e-21	38.8065
chr7:32763058	2.05317	-2.81707	11.1682	4.96549e-22	3.58393e-21	38.8065
chr5:54045474	-1.25805	2.73439	-11.1682	4.9655e-22	3.58394e-21	38.8065
chr5:147535995	2.09366	-1.38598	11.1682	4.96565e-22	3.58404e-21	38.8064
chr22:27677999	-1.38744	1.04152	-11.1682	4.96599e-22	3.58428e-21	38.8064
chr3:9946340	1.33293	-3.74073	11.1682	4.96635e-22	3.58454e-21	38.8063
chr6:141282404	1.32622	1.76799	11.1682	4.96645e-22	3.5846e-21	38.8063
chr9:128419095	1.65902	-2.96	11.1681	4.96696e-22	3.58497e-21	38.8062
chrX:18992987	-1.60878	1.14402	-11.1681	4.96698e-22	3.58498e-21	38.8062
chr18:23601067	1.07768	2.83799	11.1681	4.96717e-22	3.58511e-21	38.8061
chr12:175995	1.32561	2.55768	11.1681	4.96719e-22	3.58512e-21	38.8061
chr7:158081126	1.1578	1.49866	11.1681	4.9681e-22	3.58578e-21	38.8059
chr15:40940403	-1.74268	-0.164756	-11.1681	4.96833e-22	3.58594e-21	38.8059
chr10:61623332	2.25951	-1.68439	11.1681	4.96836e-22	3.58596e-21	38.8059
chr1:120354792	1.37049	-3.04341	11.1681	4.96841e-22	3.58599e-21	38.8059
chr11:64207994	-1.81451	-0.273232	-11.1681	4.96863e-22	3.58614e-21	38.8058
chr1:230750208	-1.34146	2.33012	-11.1681	4.96864e-22	3.58615e-21	38.8058
chr15:100688090	1.61671	-0.045061	11.1681	4.96866e-22	3.58616e-21	38.8058
chr12:27971614	1.61939	-2.64128	11.1681	4.96904e-22	3.58643e-21	38.8058
chr19:3577361	2.3178	-1.8311	11.1681	4.96904e-22	3.58643e-21	38.8058
chr2:28359839	-1.73329	1.93604	-11.1681	4.96953e-22	3.58678e-21	38.8057
chr2:240933732	1.05378	2.21067	11.1681	4.96962e-22	3.58684e-21	38.8056
chr14:36657993	1.56549	-3.83579	11.168	4.96999e-22	3.5871e-21	38.8056
chr9:122225929	2.05744	-2.66043	11.168	4.97002e-22	3.58712e-21	38.8056
chr1:38804710	1.36463	-3.03585	11.168	4.97002e-22	3.58712e-21	38.8056
chr2:121648294	1.14768	-0.957866	11.168	4.97013e-22	3.58719e-21	38.8055
chr4:95104342	1.32012	2.15226	11.168	4.97032e-22	3.58732e-21	38.8055
chr17:2056773	2.145	-2.6675	11.168	4.97035e-22	3.58734e-21	38.8055
chr12:130164096	1.76232	-2.83616	11.168	4.97063e-22	3.58754e-21	38.8054
chr11:124751970	2.54598	-1.88628	11.168	4.97072e-22	3.5876e-21	38.8054
chr4:693058	1.79902	-2.57659	11.168	4.97073e-22	3.58761e-21	38.8054
chr1:32361443	1.58159	-1.46433	11.168	4.97082e-22	3.58766e-21	38.8054
chr19:44776470	2.45183	-1.62555	11.168	4.97126e-22	3.58798e-21	38.8053
chr9:34992279	1.3161	1.53134	11.168	4.97132e-22	3.58802e-21	38.8053
chr16:56590962	-2.08329	1.02287	-11.168	4.97139e-22	3.58807e-21	38.8053
chr1:204026428	-0.956463	-0.0821341	-11.168	4.97192e-22	3.58845e-21	38.8052
chr12:80914244	-1.415	2.49165	-11.168	4.97228e-22	3.5887e-21	38.8051
chr19:16878692	-1.21488	3.64305	-11.168	4.97239e-22	3.58878e-21	38.8051
chr6:36786296	1.26927	1.04366	11.168	4.97261e-22	3.58893e-21	38.805
chr6:57242995	-1.53963	2.16177	-11.168	4.97268e-22	3.58898e-21	38.805
chr15:63503293	1.54537	-3.25549	11.168	4.97288e-22	3.58912e-21	38.805
chr7:158500917	1.15598	1.38262	11.1679	4.97365e-22	3.58968e-21	38.8048
chr2:4003207	1.26451	1.93994	11.1679	4.97375e-22	3.58974e-21	38.8048
chr8:1216008	1.23	2.0628	11.1679	4.97438e-22	3.59019e-21	38.8047
chr7:96340112	1.11671	2.75884	11.1679	4.97474e-22	3.59045e-21	38.8046
chr17:79747257	1.83732	-1.94171	11.1679	4.97504e-22	3.59066e-21	38.8045
chr6:167094368	-2.57098	1.47854	-11.1679	4.97542e-22	3.59093e-21	38.8045
chr20:32560285	-1.98256	0.578476	-11.1679	4.97549e-22	3.59098e-21	38.8045
chr17:76246562	-1.39939	-1.42323	-11.1679	4.97568e-22	3.59111e-21	38.8044
chr1:2855904	-2.29695	0.640427	-11.1679	4.97582e-22	3.59121e-21	38.8044
chr17:61455443	1.79268	-0.352439	11.1678	4.97646e-22	3.59166e-21	38.8043
chr16:2157938	1.30366	2.38598	11.1678	4.97665e-22	3.5918e-21	38.8042
chr10:132486774	1.22293	2.24183	11.1678	4.97672e-22	3.59185e-21	38.8042
chr14:101824098	-1.80463	1.85159	-11.1678	4.9771e-22	3.59212e-21	38.8041
chr18:70430189	-1.62415	2.345	-11.1678	4.97783e-22	3.59264e-21	38.804
chr12:7915977	-1.37927	-1.94646	-11.1678	4.97792e-22	3.5927e-21	38.804
chr15:75353840	1.11134	2.64445	11.1678	4.97823e-22	3.59292e-21	38.8039
chr2:207813382	1.33268	1.12378	11.1678	4.97842e-22	3.59306e-21	38.8039
chr14:52221606	-1.5478	1.66402	-11.1678	4.97856e-22	3.59315e-21	38.8038
chr22:42129368	-1.74585	0.234634	-11.1678	4.97871e-22	3.59326e-21	38.8038
chr12:68035123	1.24659	2.53854	11.1678	4.97911e-22	3.59354e-21	38.8037
chr18:51168725	-1.72402	1.84055	-11.1678	4.97921e-22	3.59361e-21	38.8037
chr12:132837984	1.23232	0.41128	11.1677	4.98041e-22	3.59447e-21	38.8035
chr3:125633264	2.20915	-1.56323	11.1677	4.98051e-22	3.59454e-21	38.8035
chr2:166487854	1.16024	1.6161	11.1677	4.9808e-22	3.59474e-21	38.8034
chr5:150302265	1.69146	-2.85073	11.1677	4.98099e-22	3.59488e-21	38.8034
chr11:66316994	1.6489	-2.91933	11.1677	4.98106e-22	3.59492e-21	38.8033
chr6:73733474	1.14573	0.543841	11.1677	4.98114e-22	3.59498e-21	38.8033
chr9:134245417	-1.80988	1.39311	-11.1677	4.98118e-22	3.59501e-21	38.8033
chr7:41980222	1.06146	0.746463	11.1677	4.98192e-22	3.59554e-21	38.8032
chr3:118968233	1.33854	-1.69415	11.1677	4.98199e-22	3.59558e-21	38.8032
chr22:37541153	1.50085	-1.1553	11.1677	4.98209e-22	3.59565e-21	38.8031
chr4:157460021	1.88793	-2.02543	11.1677	4.98244e-22	3.5959e-21	38.8031
chr21:43945782	2.38549	-1.2753	11.1676	4.9828e-22	3.59616e-21	38.803
chr5:73153657	-2.09122	1.50512	-11.1676	4.98319e-22	3.59644e-21	38.8029
chr20:37486604	-1.62854	1.2278	-11.1676	4.98361e-22	3.59674e-21	38.8028
chr3:10506434	0.978659	-0.39689	11.1676	4.98379e-22	3.59686e-21	38.8028
chr8:124673734	1.51829	0.541707	11.1676	4.98445e-22	3.59734e-21	38.8027
chr17:80327820	-2.22146	1.35244	-11.1676	4.98449e-22	3.59735e-21	38.8027
chr13:77460374	-2.21573	1.1686	-11.1676	4.98453e-22	3.59738e-21	38.8027
chr9:137130624	1.15537	-2.98805	11.1676	4.98458e-22	3.59742e-21	38.8026
chr21:31875572	-1.82634	2.2678	-11.1676	4.98524e-22	3.59789e-21	38.8025
chr3:5226642	-1.34854	0.984634	-11.1676	4.98531e-22	3.59794e-21	38.8025
chr12:46303334	1.35122	2.16049	11.1676	4.98539e-22	3.59799e-21	38.8025
chr15:90880251	-1.28988	3.00335	-11.1676	4.98545e-22	3.59803e-21	38.8025
chr16:87544121	-1.77012	-0.212134	-11.1675	4.986e-22	3.59842e-21	38.8024
chr5:32395192	-2.17976	1.6572	-11.1675	4.98632e-22	3.59865e-21	38.8023
chr9:134056180	2.04585	-2.81549	11.1675	4.98651e-22	3.59878e-21	38.8023
chr17:42760662	1.9378	-0.770976	11.1675	4.98653e-22	3.59879e-21	38.8023
chr2:233194017	1.37744	0.876768	11.1675	4.98655e-22	3.59881e-21	38.8022
chr1:246789692	1.47305	-0.155793	11.1675	4.98675e-22	3.59895e-21	38.8022
chr6:15513155	-1.03366	2.6172	-11.1675	4.98707e-22	3.59917e-21	38.8021
chr6:2986608	-1.39695	2.96274	-11.1675	4.98753e-22	3.5995e-21	38.8021
chr14:105529996	1.48207	-1.4703	11.1675	4.98789e-22	3.59975e-21	38.802
chr1:153532799	2.03098	-2.06695	11.1675	4.98855e-22	3.60023e-21	38.8018
chr22:39501243	-2.03073	0.667683	-11.1675	4.98899e-22	3.60054e-21	38.8018
chr21:36246180	2.50293	-1.71646	11.1674	4.99008e-22	3.60132e-21	38.8015
chr22:44808382	-1.75207	1.35396	-11.1674	4.9902e-22	3.60141e-21	38.8015
chr13:99997751	1.85268	-2.91695	11.1674	4.99065e-22	3.60173e-21	38.8014
chr3:54123877	1.09915	-3.79933	11.1674	4.99068e-22	3.60174e-21	38.8014
chr1:3706862	-1.64976	-0.439146	-11.1674	4.99082e-22	3.60184e-21	38.8014
chr21:43813107	-1.59768	1.34994	-11.1674	4.99095e-22	3.60193e-21	38.8014
chr11:67675259	-1.55366	1.74866	-11.1674	4.99131e-22	3.60219e-21	38.8013
chr17:7852597	1.27427	0.970427	11.1674	4.99152e-22	3.60234e-21	38.8013
chr1:223392923	-1.89585	0.258537	-11.1674	4.99159e-22	3.60238e-21	38.8012
chr20:56187356	-1.55244	0.337439	-11.1674	4.99189e-22	3.6026e-21	38.8012
chr16:58882476	-2.09085	1.02982	-11.1674	4.99192e-22	3.60262e-21	38.8012
chr5:7781481	1.23707	1.11244	11.1674	4.99198e-22	3.60265e-21	38.8012
chr14:55610891	-1.25671	2.33482	-11.1673	4.99232e-22	3.6029e-21	38.8011
chr7:333202	1.45524	-2.4764	11.1673	4.99267e-22	3.60315e-21	38.801
chr13:113129996	1.34939	-2.28823	11.1673	4.99295e-22	3.60334e-21	38.801
chr1:8681098	-2.00585	0.769756	-11.1673	4.99308e-22	3.60344e-21	38.8009
chr14:105411805	-1.12854	0.443902	-11.1673	4.99343e-22	3.60368e-21	38.8009
chr13:35478732	1.76073	-2.40122	11.1673	4.99351e-22	3.60374e-21	38.8009
chr2:905287	1.11439	2.87463	11.1673	4.99367e-22	3.60385e-21	38.8008
chr10:26879847	-1.77293	-0.199756	-11.1673	4.99398e-22	3.60406e-21	38.8008
chr1:58825166	2.5061	-1.60256	11.1673	4.99398e-22	3.60406e-21	38.8008
chr2:1816694	2.36256	-1.25994	11.1673	4.99401e-22	3.60408e-21	38.8008
chr1:160453686	1.16402	1.87896	11.1673	4.99451e-22	3.60444e-21	38.8007
chr10:133239286	1.16415	1.92268	11.1673	4.99487e-22	3.6047e-21	38.8006
chr4:3408765	-1.18524	2.4186	-11.1673	4.9951e-22	3.60486e-21	38.8005
chr2:3101280	1.65476	2.4625	11.1672	4.99623e-22	3.60567e-21	38.8003
chr7:104926940	1.16085	1.14384	11.1672	4.99666e-22	3.60598e-21	38.8002
chr3:169759401	-2.50585	1.60476	-11.1672	4.997e-22	3.60622e-21	38.8002
chr10:132622960	-1.17488	3.24854	-11.1672	4.99706e-22	3.60626e-21	38.8001
chr1:3183779	-1.86415	-0.447561	-11.1672	4.99711e-22	3.60629e-21	38.8001
chr9:121598180	1.76646	-2.97262	11.1672	4.99743e-22	3.60652e-21	38.8001
chr3:112583231	1.11159	0.892378	11.1672	4.99791e-22	3.60686e-21	38.8
chr1:228371381	-2.06549	0.865427	-11.1672	4.99806e-22	3.60697e-21	38.7999
chr2:160421007	-2.29805	1.85707	-11.1672	4.99809e-22	3.60698e-21	38.7999
chr8:7072826	2.15793	-1.10421	11.1672	4.99812e-22	3.607e-21	38.7999
chr3:51388915	2.29488	-1.8889	11.1672	4.9982e-22	3.60705e-21	38.7999
chr1:161207306	1.335	-0.622378	11.1672	4.99853e-22	3.60729e-21	38.7999
chr8:144793240	1.33061	-2.93604	11.1672	4.99867e-22	3.60738e-21	38.7998
chr16:19517663	-2.16659	0.359268	-11.1671	4.99901e-22	3.60762e-21	38.7998
chr1:205455383	1.63988	-1.64067	11.1671	4.99903e-22	3.60764e-21	38.7998
chr2:951599	1.27061	-2.46494	11.1671	4.99904e-22	3.60764e-21	38.7998
chr1:32205142	1.355	-2.84274	11.1671	4.99973e-22	3.60814e-21	38.7996
chr16:72859999	-1.7772	1.72884	-11.1671	5.00046e-22	3.60866e-21	38.7995
chr8:113438663	1.63976	-2.82476	11.1671	5.00074e-22	3.60886e-21	38.7994
chr10:12240915	-1.27207	2.73506	-11.1671	5.00087e-22	3.60894e-21	38.7994
chr20:25098590	1.0861	2.1961	11.1671	5.00104e-22	3.60906e-21	38.7994
chr12:56020723	1.52329	-3.17043	11.167	5.00225e-22	3.60994e-21	38.7991
chr6:160698460	-1.88402	1.19689	-11.167	5.00234e-22	3.60999e-21	38.7991
chr7:91267256	1.98463	-2.23829	11.167	5.0024e-22	3.61004e-21	38.7991
chr6:133889279	1.36451	-1.66543	11.167	5.00254e-22	3.61014e-21	38.7991
chr9:133161242	0.95378	-1.1964	11.167	5.00277e-22	3.6103e-21	38.799
chr11:73342971	2.43085	-2.28567	11.167	5.00332e-22	3.61069e-21	38.7989
chr1:158290811	-2.35744	1.20555	-11.167	5.00336e-22	3.61072e-21	38.7989
chr10:101091086	-1.89634	0.059878	-11.167	5.00348e-22	3.6108e-21	38.7989
chr19:47545141	-1.20512	-1.1922	-11.167	5.00356e-22	3.61085e-21	38.7989
chr8:144264964	1.04732	1.89878	11.167	5.00367e-22	3.61093e-21	38.7988
chr16:49503725	-2.14817	2.01445	-11.167	5.00393e-22	3.61111e-21	38.7988
chr8:133190070	2.39024	-1.37512	11.167	5.00421e-22	3.61131e-21	38.7987
chr16:88535052	1.87988	-2.37323	11.167	5.00446e-22	3.61149e-21	38.7987
chr6:162973331	-1.68988	-0.0384756	-11.1669	5.00531e-22	3.61209e-21	38.7985
chr1:2321196	2.71012	-1.54823	11.1669	5.00532e-22	3.6121e-21	38.7985
chr11:129618207	1.58927	-0.933537	11.1669	5.00587e-22	3.61249e-21	38.7984
chr5:173010699	1.14902	-0.281829	11.1669	5.00621e-22	3.61273e-21	38.7983
chr9:137628516	-2.30427	1.45945	-11.1669	5.00632e-22	3.61281e-21	38.7983
chr14:105864472	-1.88476	2.21506	-11.1669	5.00675e-22	3.61312e-21	38.7982
chr21:46140842	-1.98988	0.501402	-11.1669	5.00693e-22	3.61324e-21	38.7982
chr5:436620	1.07866	-0.9575	11.1669	5.0074e-22	3.61357e-21	38.7981
chr12:114736388	-1.28207	-2.28872	-11.1669	5.00768e-22	3.61378e-21	38.798
chr5:2164855	1.28085	1.09018	11.1669	5.00789e-22	3.61392e-21	38.798
chr7:2144374	-1.04988	3.05213	-11.1669	5.00794e-22	3.61396e-21	38.798
chr7:39287412	1.62488	-0.264756	11.1669	5.00814e-22	3.6141e-21	38.7979
chr22:39291982	2.24476	-1.03116	11.1669	5.0082e-22	3.61414e-21	38.7979
chr8:52919281	2.15037	-1.97555	11.1669	5.00838e-22	3.61426e-21	38.7979
chr12:32419797	1.12622	-2.81665	11.1668	5.00863e-22	3.61444e-21	38.7978
chr3:108538313	-1.2522	1.56354	-11.1668	5.00961e-22	3.61514e-21	38.7977
chr6:1598590	1.12951	3.04195	11.1668	5.01014e-22	3.61552e-21	38.7975
chr19:7380883	1.14598	-2.4197	11.1668	5.01027e-22	3.61561e-21	38.7975
chr1:16218192	-1.29317	1.3811	-11.1668	5.01039e-22	3.61569e-21	38.7975
chr2:3483472	1.82317	0.882439	11.1668	5.0106e-22	3.61584e-21	38.7975
chr6:163630493	1.47512	-2.27744	11.1668	5.01068e-22	3.61589e-21	38.7974
chr4:159052159	1.16439	1.63793	11.1668	5.01071e-22	3.61591e-21	38.7974
chr2:19121206	3.12159	-2.23116	11.1668	5.01134e-22	3.61636e-21	38.7973
chr11:119026435	1.09366	2.48195	11.1668	5.01154e-22	3.61651e-21	38.7973
chr10:89414127	-1.35598	-2.1236	-11.1668	5.01157e-22	3.61652e-21	38.7973
chr19:14778694	-1.31171	2.24756	-11.1668	5.01161e-22	3.61655e-21	38.7973
chr10:126135975	-2.10317	1.20244	-11.1668	5.0117e-22	3.61661e-21	38.7972
chr14:77822436	1.25841	1.34628	11.1667	5.01275e-22	3.61736e-21	38.797
chr7:1012957	1.25659	0.320244	11.1667	5.01301e-22	3.61755e-21	38.797
chr21:46436719	-1.64866	1.26677	-11.1667	5.01392e-22	3.6182e-21	38.7968
chr5:18907989	1.2011	2.6003	11.1667	5.01406e-22	3.6183e-21	38.7968
chr15:43920164	-2.02793	0.455305	-11.1667	5.01417e-22	3.61837e-21	38.7967
chr8:22158086	0.982317	-2.1125	11.1666	5.01518e-22	3.61909e-21	38.7965
chr6:43284211	-1.50402	1.99543	-11.1666	5.01532e-22	3.6192e-21	38.7965
chr10:131929787	1.29854	1.46244	11.1666	5.01554e-22	3.61935e-21	38.7965
chr3:69771030	1.7139	1.64988	11.1666	5.01578e-22	3.61952e-21	38.7964
chr8:133249669	1.61427	-2.97738	11.1666	5.01593e-22	3.61962e-21	38.7964
chr11:134058396	-1.85256	2.45335	-11.1666	5.01608e-22	3.61973e-21	38.7964
chr11:1877589	1.57037	-3.04982	11.1666	5.01619e-22	3.6198e-21	38.7963
chr6:98842507	1.46817	-3.16043	11.1666	5.01619e-22	3.6198e-21	38.7963
chr4:153773137	1.40841	1.88067	11.1666	5.0162e-22	3.6198e-21	38.7963
chr16:89658830	1.43476	1.29116	11.1666	5.01631e-22	3.61988e-21	38.7963
chr11:420669	1.38293	1.61927	11.1666	5.01682e-22	3.62024e-21	38.7962
chr14:56799328	1.41976	-2.31524	11.1666	5.01682e-22	3.62024e-21	38.7962
chr17:40612976	-1.76878	1.11744	-11.1666	5.01723e-22	3.62053e-21	38.7961
chr14:21845550	1.2439	2.01695	11.1666	5.01738e-22	3.62064e-21	38.7961
chr19:47992057	1.16732	0.700366	11.1666	5.01768e-22	3.62085e-21	38.796
chr20:62007301	-1.82927	2.38171	-11.1665	5.01855e-22	3.62147e-21	38.7959
chr5:127328176	1.20451	2.83787	11.1665	5.01868e-22	3.62156e-21	38.7958
chr5:160160258	2.44085	-1.74799	11.1665	5.01905e-22	3.62183e-21	38.7958
chr12:6778346	1.31854	-2.5311	11.1665	5.0208e-22	3.62309e-21	38.7954
chr12:48981162	-0.992195	-3.94134	-11.1665	5.02083e-22	3.62311e-21	38.7954
chr3:193324745	1.28451	1.82811	11.1665	5.02095e-22	3.62319e-21	38.7954
chr17:74217573	-1.29024	1.95	-11.1665	5.02098e-22	3.6232e-21	38.7954
chr1:10530582	1.05159	-3.52055	11.1665	5.02128e-22	3.62342e-21	38.7953
chr17:73710157	1.24207	-2.63835	11.1664	5.02178e-22	3.62377e-21	38.7952
chr11:65048476	1.14622	1.2925	11.1664	5.02232e-22	3.62416e-21	38.7951
chrX:153935742	1.60451	-0.410793	11.1664	5.02248e-22	3.62427e-21	38.7951
chr11:60852560	2.66439	-1.98415	11.1664	5.02268e-22	3.62441e-21	38.7951
chr4:5213539	1.22085	1.66348	11.1664	5.02334e-22	3.62488e-21	38.7949
chr7:130441512	1.69134	-2.18848	11.1664	5.02414e-22	3.62546e-21	38.7948
chr19:5448671	-1.73159	-0.00603659	-11.1664	5.02426e-22	3.62554e-21	38.7947
chr10:118504924	-2.09768	0.489207	-11.1663	5.02474e-22	3.62588e-21	38.7946
chr3:73383597	-1.27171	3.16476	-11.1663	5.02475e-22	3.62589e-21	38.7946
chr20:21702875	1.6978	-2.62378	11.1663	5.02489e-22	3.62599e-21	38.7946
chr11:14422464	1.25451	-3.2336	11.1663	5.025e-22	3.62606e-21	38.7946
chr6:35182501	1.18939	-3.15165	11.1663	5.02523e-22	3.62622e-21	38.7945
chr17:82439456	1.21476	2.01872	11.1663	5.02537e-22	3.62632e-21	38.7945
chr17:1176293	1.05354	1.83421	11.1663	5.02606e-22	3.62681e-21	38.7944
chr1:2248619	2.79354	-2.17384	11.1663	5.02624e-22	3.62694e-21	38.7943
chr20:32197334	-1.1511	2.94543	-11.1663	5.02625e-22	3.62694e-21	38.7943
chr11:65719803	1.05707	-0.23061	11.1663	5.02626e-22	3.62695e-21	38.7943
chr7:38215956	-1.25817	-2.56116	-11.1663	5.02628e-22	3.62696e-21	38.7943
chr8:71842126	1.56915	-3.37823	11.1663	5.0264e-22	3.62704e-21	38.7943
chr21:42711884	-1.60878	1.41	-11.1663	5.02675e-22	3.62729e-21	38.7942
chr20:18136957	1.3861	-1.92159	11.1663	5.02738e-22	3.62774e-21	38.7941
chr17:18231506	1.69902	0.172073	11.1663	5.0275e-22	3.62782e-21	38.7941
chr1:9654494	-2.45659	1.47659	-11.1662	5.02801e-22	3.62819e-21	38.794
chr15:101392364	-1.99	1.72183	-11.1662	5.02808e-22	3.62824e-21	38.794
chr3:48899545	-1.51012	0.803598	-11.1662	5.02821e-22	3.62833e-21	38.794
chr17:48026650	1.22756	-3.67366	11.1662	5.02826e-22	3.62836e-21	38.7939
chr8:76801657	-1.27902	2.30085	-11.1662	5.0285e-22	3.62853e-21	38.7939
chr4:1169832	1.16463	1.42537	11.1662	5.02881e-22	3.62875e-21	38.7938
chr5:35091920	-1.35061	1.55872	-11.1662	5.02943e-22	3.62919e-21	38.7937
chr18:22084635	-2.19854	0.748415	-11.1662	5.02944e-22	3.62919e-21	38.7937
chr17:78673040	1.50354	1.88177	11.1662	5.02947e-22	3.62921e-21	38.7937
chr18:23331395	2.46622	-1.73567	11.1662	5.02979e-22	3.62944e-21	38.7936
chr1:187417563	1.08793	2.34226	11.1662	5.02984e-22	3.62947e-21	38.7936
chr2:112622690	0.946707	-3.51104	11.1662	5.03002e-22	3.62959e-21	38.7936
chrX:47296793	-1.40829	1.78683	-11.1662	5.03017e-22	3.6297e-21	38.7936
chr17:42553374	1.55293	-0.440854	11.1662	5.03022e-22	3.62973e-21	38.7936
chr1:42816122	-1.18463	-0.700854	-11.1662	5.03023e-22	3.62973e-21	38.7936
chr5:77936150	-2.23878	1.40244	-11.1662	5.03069e-22	3.63006e-21	38.7935
chr9:128103413	-1.19732	3.14378	-11.1662	5.03085e-22	3.63018e-21	38.7934
chr11:44785370	-1.71134	1.45506	-11.1662	5.03094e-22	3.63024e-21	38.7934
chr14:64505936	1.41817	-2.50726	11.1661	5.03126e-22	3.63047e-21	38.7934
chr14:44783788	1.485	1.63787	11.1661	5.03132e-22	3.6305e-21	38.7933
chr3:66154057	-1.41951	-0.380122	-11.1661	5.03162e-22	3.63072e-21	38.7933
chr11:1304564	-1.42	2.71951	-11.1661	5.03164e-22	3.63073e-21	38.7933
chr7:88221242	-1.40232	0.632134	-11.1661	5.03165e-22	3.63073e-21	38.7933
chr10:5488716	2.39549	-1.34982	11.1661	5.03175e-22	3.6308e-21	38.7933
chr8:74198394	1.19524	2.59811	11.1661	5.03179e-22	3.63082e-21	38.7932
chr19:12750413	-1.56634	1.34329	-11.1661	5.0318e-22	3.63083e-21	38.7932
chr8:133520699	-2.09902	1.30085	-11.1661	5.03182e-22	3.63084e-21	38.7932
chr1:10211665	1.06939	-3.8547	11.1661	5.03211e-22	3.63104e-21	38.7932
chr7:150337680	-1.37146	3.20183	-11.1661	5.03222e-22	3.63112e-21	38.7932
chr1:166921591	1.20732	2.01317	11.1661	5.03236e-22	3.63122e-21	38.7931
chr11:67284950	-1.31366	2.56695	-11.1661	5.0325e-22	3.63131e-21	38.7931
chr6:158313388	-1.07207	1.92177	-11.1661	5.03266e-22	3.63142e-21	38.7931
chr9:129702849	-1.24695	-0.839085	-11.1661	5.0328e-22	3.63152e-21	38.793
chr1:53329499	1.11902	2.86671	11.1661	5.03289e-22	3.63158e-21	38.793
chr14:105158156	-1.17463	2.355	-11.1661	5.03315e-22	3.63177e-21	38.793
chr19:50548411	1.16207	2.36274	11.1661	5.03368e-22	3.63215e-21	38.7929
chr11:120616439	1.18549	2.66494	11.1661	5.03377e-22	3.6322e-21	38.7929
chr1:231613108	-2.25451	0.983598	-11.1661	5.03387e-22	3.63227e-21	38.7928
chr1:38626197	1.05476	-0.0394512	11.1661	5.03398e-22	3.63235e-21	38.7928
chr17:66975771	-1.42012	0.233841	-11.1661	5.03435e-22	3.63261e-21	38.7927
chr19:44778232	1.53902	-3.01354	11.166	5.03486e-22	3.63298e-21	38.7926
chr2:37910982	-2.42476	1.53677	-11.166	5.03487e-22	3.63298e-21	38.7926
chr7:30771063	1.1761	-2.55549	11.166	5.03487e-22	3.63298e-21	38.7926
chr13:62029747	-1.55683	1.47659	-11.166	5.0349e-22	3.633e-21	38.7926
chr19:7349168	-2.38061	1.57518	-11.166	5.03504e-22	3.63309e-21	38.7926
chr19:1387133	-1.29512	2.6678	-11.166	5.03509e-22	3.63313e-21	38.7926
chr21:43829956	1.21402	2.14591	11.166	5.03533e-22	3.63329e-21	38.7925
chr17:17561852	-1.63854	2.76195	-11.166	5.03596e-22	3.63375e-21	38.7924
chr6:169224356	-1.77024	1.53317	-11.166	5.03602e-22	3.63378e-21	38.7924
chr11:2301571	-2.29634	1.29683	-11.166	5.03619e-22	3.6339e-21	38.7924
chr17:19270591	1.11341	2.37012	11.166	5.03644e-22	3.63408e-21	38.7923
chr10:132493271	1.50549	2.02921	11.166	5.03644e-22	3.63408e-21	38.7923
chr12:130818691	1.28366	-3.38159	11.166	5.03646e-22	3.63409e-21	38.7923
chr11:34632100	2.33427	-1.42628	11.166	5.03708e-22	3.63453e-21	38.7922
chr1:6488988	2.20341	-1.785	11.166	5.03729e-22	3.63468e-21	38.7922
chr22:37419148	1.54085	-3.1553	11.166	5.03738e-22	3.63474e-21	38.7921
chr2:46944087	1.35598	0.447988	11.166	5.03742e-22	3.63477e-21	38.7921
chr11:36411017	-1.88646	2.42555	-11.166	5.03753e-22	3.63484e-21	38.7921
chr9:97855100	1.69963	-2.2025	11.1659	5.03787e-22	3.63508e-21	38.792
chr1:208059534	1.16366	1.84512	11.1659	5.03799e-22	3.63517e-21	38.792
chr10:95797377	-1.54061	2.33823	-11.1659	5.03815e-22	3.63527e-21	38.792
chr7:50399976	1.98573	-0.879939	11.1659	5.03838e-22	3.63544e-21	38.7919
chr1:92481267	2.64732	-2.41098	11.1659	5.03845e-22	3.63549e-21	38.7919
chr15:79896377	1.34988	-3.83994	11.1659	5.03878e-22	3.63572e-21	38.7919
chr6:106728474	2.20939	-1.28055	11.1659	5.03933e-22	3.63612e-21	38.7918
chr19:13962448	2.12659	-2.0972	11.1659	5.0402e-22	3.63674e-21	38.7916
chr1:89198812	-1.49671	-1.7675	-11.1659	5.04035e-22	3.63684e-21	38.7916
chr7:1693594	-1.44707	2.20939	-11.1659	5.04041e-22	3.63688e-21	38.7915
chr1:155325390	1.33817	-3.38287	11.1659	5.04082e-22	3.63717e-21	38.7915
chr17:13107749	1.7361	2.26585	11.1658	5.04185e-22	3.63791e-21	38.7913
chr7:27138876	-2.15024	0.378659	-11.1658	5.04194e-22	3.63798e-21	38.7912
chr10:128181159	-2.26988	1.44177	-11.1658	5.04197e-22	3.63799e-21	38.7912
chr3:63046349	1.22732	0.931098	11.1658	5.04276e-22	3.63856e-21	38.7911
chr8:132678243	1.21756	2.97	11.1658	5.04284e-22	3.63862e-21	38.7911
chr17:31805257	-2.25122	0.692195	-11.1658	5.04342e-22	3.63902e-21	38.7909
chr8:143379836	1.18341	2.25854	11.1658	5.04352e-22	3.6391e-21	38.7909
chr3:183255407	-1.51256	1.71982	-11.1658	5.04387e-22	3.63935e-21	38.7909
chr9:20292526	1.5022	1.93207	11.1657	5.04456e-22	3.63984e-21	38.7907
chr11:114180064	2.18524	-2.13067	11.1657	5.04474e-22	3.63997e-21	38.7907
chr11:72237103	1.07756	-0.146463	11.1657	5.04607e-22	3.64092e-21	38.7904
chr16:88937286	-2.55159	1.58335	-11.1657	5.04681e-22	3.64145e-21	38.7903
chr11:69700972	1.46585	-1.42037	11.1657	5.04686e-22	3.64148e-21	38.7903
chr5:181224530	-1.90768	0.115305	-11.1657	5.04691e-22	3.64151e-21	38.7903
chr10:71762823	1.26451	1.35067	11.1657	5.04724e-22	3.64175e-21	38.7902
chr16:88500222	-1.66402	1.35299	-11.1657	5.04743e-22	3.64189e-21	38.7902
chr19:9871795	-1.95927	0.609146	-11.1657	5.04747e-22	3.64191e-21	38.7901
chr20:59351155	1.3261	0.527805	11.1656	5.04762e-22	3.64201e-21	38.7901
chr2:177553588	1.38439	-2.45646	11.1656	5.04781e-22	3.64214e-21	38.7901
chr16:88388445	2.23195	-1.3889	11.1656	5.04868e-22	3.64277e-21	38.7899
chr17:1932335	1.97476	-2.2203	11.1656	5.04901e-22	3.643e-21	38.7898
chr22:48493128	1.19	2.40463	11.1656	5.04902e-22	3.64301e-21	38.7898
chr10:112151682	1.26744	2.34091	11.1656	5.04922e-22	3.64315e-21	38.7898
chr7:100574435	-1.3061	1.96646	-11.1656	5.04931e-22	3.64321e-21	38.7898
chr17:65538577	1.23902	2.35939	11.1656	5.04947e-22	3.64332e-21	38.7898
chr15:78939518	-1.97098	0.974146	-11.1656	5.04957e-22	3.64339e-21	38.7897
chr12:121536251	1.74561	-3.05061	11.1656	5.04976e-22	3.64352e-21	38.7897
chr19:4558081	1.05378	0.54311	11.1656	5.04992e-22	3.64363e-21	38.7897
chr12:50084818	0.93939	-3.41433	11.1656	5.05043e-22	3.644e-21	38.7896
chr2:128537197	-1.29927	2.86024	-11.1656	5.05054e-22	3.64407e-21	38.7895
chr14:99118624	1.25232	-2.68018	11.1656	5.05063e-22	3.64413e-21	38.7895
chr4:95181052	-1.6489	1.15128	-11.1656	5.05071e-22	3.64419e-21	38.7895
chr15:64409559	-1.05659	2.30707	-11.1655	5.05147e-22	3.64474e-21	38.7894
chr1:217180487	1.30146	1.88805	11.1655	5.0515e-22	3.64475e-21	38.7894
chr8:37831559	1.31878	2.39756	11.1655	5.05171e-22	3.6449e-21	38.7893
chr4:149630305	-1.34744	1.80518	-11.1655	5.05226e-22	3.64529e-21	38.7892
chr14:104655593	1.34622	2.03396	11.1655	5.05241e-22	3.6454e-21	38.7892
chr1:176949153	1.18902	-3.02598	11.1655	5.05266e-22	3.64557e-21	38.7891
chr9:134219997	-1.53646	1.9564	-11.1655	5.05313e-22	3.64591e-21	38.789
chr10:13116040	2.43744	-1.15738	11.1654	5.05408e-22	3.64659e-21	38.7888
chr19:47485232	-1.0361	1.6672	-11.1654	5.0551e-22	3.64732e-21	38.7886
chr6:33671104	1.28573	-0.587256	11.1654	5.05517e-22	3.64737e-21	38.7886
chr15:76339805	1.78098	-2.18415	11.1654	5.05525e-22	3.64743e-21	38.7886
chr22:43258218	-1.7528	2.1225	-11.1654	5.05542e-22	3.64754e-21	38.7886
chr6:108167658	1.92549	-2.50299	11.1654	5.05602e-22	3.64797e-21	38.7885
chr3:72821648	1.56732	-0.0684146	11.1654	5.05641e-22	3.64825e-21	38.7884
chr11:62753497	1.30207	2.56555	11.1654	5.05655e-22	3.64834e-21	38.7884
chr12:121281358	1.35378	1.53787	11.1654	5.05683e-22	3.64855e-21	38.7883
chr5:93596149	1.77927	-2.49049	11.1654	5.05688e-22	3.64857e-21	38.7883
chr14:105889892	-1.9211	0.310549	-11.1654	5.05729e-22	3.64887e-21	38.7882
chr15:40975129	1.07866	0.808476	11.1653	5.05759e-22	3.64908e-21	38.7881
chr11:65110795	1.09622	-2.8703	11.1653	5.05809e-22	3.64944e-21	38.7881
chr12:117045147	-1.58683	0.437439	-11.1653	5.05818e-22	3.6495e-21	38.788
chr2:187003318	1.45768	0.656159	11.1653	5.05824e-22	3.64954e-21	38.788
chr2:130819852	1.03341	-0.678171	11.1653	5.05839e-22	3.64964e-21	38.788
chr7:2437847	2.52439	-1.74195	11.1653	5.05857e-22	3.64977e-21	38.788
chr17:82921604	-1.27402	2.46921	-11.1653	5.05917e-22	3.6502e-21	38.7878
chr12:51822298	-1.20622	2.12396	-11.1653	5.05917e-22	3.6502e-21	38.7878
chr14:37650173	-1.4511	2.9797	-11.1653	5.05921e-22	3.65022e-21	38.7878
chr12:54060691	-1.52049	-1.18415	-11.1653	5.05987e-22	3.65069e-21	38.7877
chr19:13929552	-1.16695	3.00787	-11.1652	5.06089e-22	3.65143e-21	38.7875
chr5:2111733	-1.40598	2.44909	-11.1652	5.06121e-22	3.65165e-21	38.7874
chr10:133062903	-2.19134	1.03494	-11.1652	5.0613e-22	3.65171e-21	38.7874
chr21:45286779	1.58646	-2.78933	11.1652	5.06136e-22	3.65175e-21	38.7874
chr21:34745123	-1.79878	-0.0773171	-11.1652	5.06158e-22	3.65191e-21	38.7874
chr9:133554395	1.24963	0.869817	11.1652	5.06186e-22	3.65211e-21	38.7873
chr16:69742220	1.69341	0.727317	11.1652	5.06207e-22	3.65226e-21	38.7873
chr7:150406814	1.34012	-2.56128	11.1652	5.06246e-22	3.65253e-21	38.7872
chr13:33271929	-1.86037	1.32982	-11.1652	5.06272e-22	3.65271e-21	38.7871
chr6:108581885	1.64244	-2.21476	11.1652	5.06284e-22	3.6528e-21	38.7871
chrX:135395869	-1.87	0.958171	-11.1652	5.06294e-22	3.65287e-21	38.7871
chr6:158767279	1.24793	2.33543	11.1652	5.06314e-22	3.653e-21	38.7871
chr1:212008104	-1.06549	2.8897	-11.1652	5.06322e-22	3.65306e-21	38.787
chr1:25564105	-1.15524	3.24433	-11.1652	5.0633e-22	3.65311e-21	38.787
chr2:177691759	1.34207	2.55128	11.1652	5.06344e-22	3.65321e-21	38.787
chr9:133171827	-1.06829	0.832683	-11.1652	5.06363e-22	3.65335e-21	38.787
chr5:181233102	-1.2411	1.86506	-11.1651	5.06393e-22	3.65356e-21	38.7869
chr19:18435392	-1.24805	2.59049	-11.1651	5.06425e-22	3.65379e-21	38.7868
chr18:45837498	1.87451	-1.55677	11.1651	5.06442e-22	3.65391e-21	38.7868
chr5:134005729	1.33463	-3.62585	11.1651	5.06447e-22	3.65393e-21	38.7868
chr4:41215927	1.63061	-1.68323	11.1651	5.06452e-22	3.65397e-21	38.7868
chr1:21975749	1.25488	2.8811	11.1651	5.06461e-22	3.65403e-21	38.7868
chr1:42937266	1.14268	-3.04951	11.1651	5.06482e-22	3.65418e-21	38.7867
chr14:24367664	1.3261	-3.06939	11.1651	5.06505e-22	3.65434e-21	38.7867
chr11:70500327	1.10951	2.16329	11.1651	5.06507e-22	3.65435e-21	38.7867
chr8:144448357	-2.02646	1.03872	-11.1651	5.06584e-22	3.6549e-21	38.7865
chr5:1283770	1.20476	2.43774	11.1651	5.06645e-22	3.65533e-21	38.7864
chr1:155241854	-2.11293	1.00451	-11.1651	5.06645e-22	3.65533e-21	38.7864
chr15:34585575	-1.95524	0.485183	-11.1651	5.06666e-22	3.65548e-21	38.7864
chr19:53992010	1.13049	-0.906098	11.1651	5.06696e-22	3.6557e-21	38.7863
chr8:140097040	2.64049	-1.86354	11.1651	5.06706e-22	3.65576e-21	38.7863
chr1:38951165	2.40732	-1.62537	11.1651	5.06709e-22	3.65578e-21	38.7863
chr9:78235376	1.21927	-3.59329	11.1651	5.06713e-22	3.6558e-21	38.7863
chr16:4007777	1.24378	2.66335	11.165	5.06719e-22	3.65584e-21	38.7863
chr14:99117847	-1.05329	-0.31372	-11.165	5.0675e-22	3.65607e-21	38.7862
chr20:37522709	2.46207	-1.15067	11.165	5.06751e-22	3.65607e-21	38.7862
chr3:30259533	-1.37061	2.89762	-11.165	5.06776e-22	3.65625e-21	38.7861
chr19:4534953	1.36159	-3.08482	11.165	5.06844e-22	3.65673e-21	38.786
chr16:73144665	1.27195	0.348293	11.165	5.06953e-22	3.65751e-21	38.7858
chr9:129719258	1.54549	-0.945915	11.165	5.06982e-22	3.65772e-21	38.7857
chr14:65268075	-1.74707	-0.116463	-11.165	5.06984e-22	3.65773e-21	38.7857
chr14:24339381	1.56768	-2.67726	11.165	5.06998e-22	3.65783e-21	38.7857
chr11:125496590	1.20524	-2.0086	11.1649	5.07101e-22	3.65857e-21	38.7855
chr8:143986630	-1.43951	0.845976	-11.1649	5.0711e-22	3.65863e-21	38.7855
chr7:43647057	-1.43085	1.49896	-11.1649	5.07119e-22	3.65869e-21	38.7855
chr13:25971726	-1.2361	0.988049	-11.1649	5.07128e-22	3.65875e-21	38.7855
chr17:61401799	1.95549	-1.54774	11.1649	5.07166e-22	3.65902e-21	38.7854
chr11:503819	-2.09793	1.62457	-11.1649	5.07182e-22	3.65914e-21	38.7853
chr2:218287312	1.37293	-3.55854	11.1649	5.07202e-22	3.65927e-21	38.7853
chr2:42047078	1.33927	-3.1061	11.1649	5.07336e-22	3.66024e-21	38.785
chr9:123339610	-2.22	1.3539	-11.1649	5.07356e-22	3.66037e-21	38.785
chr12:128810464	1.41963	1.99018	11.1648	5.07391e-22	3.66063e-21	38.7849
chr10:93075467	1.245	-3.56067	11.1648	5.07468e-22	3.66118e-21	38.7848
chr6:149233324	-2.24402	0.767866	-11.1648	5.07474e-22	3.66122e-21	38.7848
chr16:85168103	1.91024	2.03061	11.1648	5.07482e-22	3.66127e-21	38.7848
chr16:2083505	-1.23537	2.74171	-11.1648	5.07483e-22	3.66127e-21	38.7848
chr10:96670909	-1.93329	0.20811	-11.1648	5.07489e-22	3.66132e-21	38.7847
chr12:48972611	1.21963	-3.36018	11.1648	5.07508e-22	3.66145e-21	38.7847
chr3:161822773	1.03061	1.54079	11.1648	5.07523e-22	3.66155e-21	38.7847
chr17:27345385	2.38793	-1.5797	11.1648	5.0754e-22	3.66167e-21	38.7846
chr2:186484790	-1.14256	2.42006	-11.1648	5.0757e-22	3.66188e-21	38.7846
chr11:69102063	1.38256	1.45909	11.1648	5.07593e-22	3.66204e-21	38.7845
chr1:37471779	1.25634	-3.83756	11.1648	5.07614e-22	3.6622e-21	38.7845
chr2:30732610	1.08341	1.98037	11.1648	5.07692e-22	3.66275e-21	38.7843
chr2:28840214	0.978049	1.88171	11.1647	5.07709e-22	3.66287e-21	38.7843
chr11:75817488	-1.37293	1.63146	-11.1647	5.07729e-22	3.66301e-21	38.7843
chrX:153982136	-1.99037	1.78372	-11.1647	5.07763e-22	3.66325e-21	38.7842
chr2:120216514	1.59988	0.4475	11.1647	5.07765e-22	3.66326e-21	38.7842
chrX:48997181	1.21134	0.599573	11.1647	5.0786e-22	3.66395e-21	38.784
chr17:7355179	2.2872	-0.959451	11.1647	5.07866e-22	3.66398e-21	38.784
chr17:80327877	-1.93402	1.7953	-11.1647	5.07877e-22	3.66406e-21	38.784
chr1:43935878	1.77037	-2.57116	11.1647	5.07908e-22	3.66428e-21	38.7839
chr15:23566264	-1.74378	1.84884	-11.1647	5.07919e-22	3.66435e-21	38.7839
chr1:41484691	2.47098	-2.24098	11.1647	5.07932e-22	3.66444e-21	38.7839
chr10:128707489	1.22122	2.96463	11.1647	5.0798e-22	3.66479e-21	38.7838
chr7:4809470	-2.16171	0.432927	-11.1647	5.08013e-22	3.66502e-21	38.7837
chr5:61162783	1.09012	-3.63128	11.1646	5.08042e-22	3.66523e-21	38.7837
chr17:54901299	1.36159	-3.35957	11.1646	5.08063e-22	3.66537e-21	38.7836
chr11:111540294	1.42439	-3.30085	11.1646	5.08064e-22	3.66538e-21	38.7836
chr17:1025717	1.18744	2.3875	11.1646	5.08073e-22	3.66544e-21	38.7836
chr9:129253898	0.962195	1.10073	11.1646	5.08099e-22	3.66562e-21	38.7835
chr22:46761665	1.41183	-1.70957	11.1646	5.08101e-22	3.66563e-21	38.7835
chr15:64912147	1.51024	-3.08329	11.1646	5.08183e-22	3.66622e-21	38.7834
chr9:133740101	1.10439	2.48695	11.1646	5.08194e-22	3.6663e-21	38.7834
chr17:27794421	1.07354	2.6164	11.1646	5.08211e-22	3.66642e-21	38.7833
chr5:69416411	2.62024	-1.50744	11.1646	5.08237e-22	3.6666e-21	38.7833
chr17:1997917	1.90927	-1.53354	11.1646	5.08271e-22	3.66684e-21	38.7832
chr12:53098796	1.22329	-2.72335	11.1646	5.08334e-22	3.66729e-21	38.7831
chr1:22652063	0.949878	1.48896	11.1645	5.08361e-22	3.66748e-21	38.783
chr11:73342981	1.96659	-2.4539	11.1645	5.08372e-22	3.66756e-21	38.783
chr17:61408310	2.31683	-1.07817	11.1645	5.08494e-22	3.66843e-21	38.7828
chr10:8052600	-1.86329	-1.31713	-11.1645	5.08526e-22	3.66866e-21	38.7827
chr13:26983271	1.43634	-3.365	11.1645	5.08596e-22	3.66916e-21	38.7826
chr5:172129516	-1.19146	2.62073	-11.1645	5.08642e-22	3.66949e-21	38.7825
chr3:191499164	-1.415	2.3997	-11.1645	5.08643e-22	3.6695e-21	38.7825
chr8:133325619	-1.74707	1.93537	-11.1644	5.08718e-22	3.67003e-21	38.7823
chr15:82572656	-1.46537	2.74037	-11.1644	5.08748e-22	3.67025e-21	38.7823
chr17:2745738	1.14024	1.25427	11.1644	5.08758e-22	3.67031e-21	38.7823
chr13:50126866	1.68902	0.62939	11.1644	5.08797e-22	3.67059e-21	38.7822
chr16:1149540	-1.30049	1.18744	-11.1644	5.08818e-22	3.67073e-21	38.7821
chr3:196199594	1.06951	2.24866	11.1644	5.08837e-22	3.67087e-21	38.7821
chr5:157744779	1.06402	-0.285305	11.1644	5.08843e-22	3.67091e-21	38.7821
chr10:99522072	2.19451	-1.63872	11.1644	5.08868e-22	3.67109e-21	38.782
chr11:67442721	1.26171	1.02707	11.1644	5.08939e-22	3.67159e-21	38.7819
chr16:1770770	1.23256	-3.06335	11.1644	5.08957e-22	3.67172e-21	38.7819
chr5:179631218	-1.62439	2.22878	-11.1644	5.08995e-22	3.672e-21	38.7818
chr9:130433800	1.13841	-1.74872	11.1644	5.08999e-22	3.67202e-21	38.7818
chr2:202036321	1.79963	-1.0136	11.1643	5.09023e-22	3.67219e-21	38.7817
chr6:39115398	1.05537	-3.67439	11.1643	5.09042e-22	3.67232e-21	38.7817
chr4:186203834	1.52329	1.17506	11.1643	5.09052e-22	3.67239e-21	38.7817
chr5:127423346	-2.32427	1.34311	-11.1643	5.09057e-22	3.67242e-21	38.7817
chr16:1512456	-1.22561	3.05451	-11.1643	5.09093e-22	3.67268e-21	38.7816
chr6:33315089	1.45244	-3.2972	11.1643	5.09122e-22	3.67288e-21	38.7815
chr5:93588457	1.7028	-3.04982	11.1643	5.09155e-22	3.67311e-21	38.7815
chr22:30290059	1.2089	-2.94872	11.1643	5.09176e-22	3.67326e-21	38.7814
chr8:1026346	-1.48927	1.97378	-11.1643	5.09244e-22	3.67375e-21	38.7813
chr1:58577583	1.83341	-2.61341	11.1642	5.09376e-22	3.6747e-21	38.781
chr3:3316073	-1.41854	1.89439	-11.1642	5.09385e-22	3.67476e-21	38.781
chr12:79691704	1.32378	-3.08323	11.1642	5.09462e-22	3.67531e-21	38.7809
chr2:71596430	-2.04366	0.858293	-11.1642	5.09463e-22	3.67532e-21	38.7809
chr16:75472055	1.11488	-2.03915	11.1642	5.09563e-22	3.67603e-21	38.7807
chr19:46494055	2.26817	-2.56738	11.1642	5.09601e-22	3.6763e-21	38.7806
chr19:46303374	2.01451	-2.7886	11.1642	5.09648e-22	3.67664e-21	38.7805
chr4:124686492	1.33512	2.2678	11.1642	5.09658e-22	3.67671e-21	38.7805
chr15:101488318	1.30634	-2.37268	11.1642	5.09669e-22	3.67678e-21	38.7805
chr8:26041575	1.36549	-2.43262	11.1641	5.09683e-22	3.67688e-21	38.7804
chr20:53757746	-1.89524	1.22896	-11.1641	5.09704e-22	3.67703e-21	38.7804
chr14:73270349	1.43695	-3.16067	11.1641	5.09714e-22	3.6771e-21	38.7804
chr19:13830617	1.17573	3.01835	11.1641	5.0973e-22	3.67721e-21	38.7804
chr7:699408	-1.73378	0.443354	-11.1641	5.09741e-22	3.67728e-21	38.7803
chr15:69092225	-1.94683	0.882805	-11.1641	5.0975e-22	3.67735e-21	38.7803
chr13:32060679	-1.78988	1.3886	-11.1641	5.09764e-22	3.67744e-21	38.7803
chr22:27677987	-1.10354	1.26152	-11.1641	5.09766e-22	3.67745e-21	38.7803
chr19:35138671	1.85756	-1.14402	11.1641	5.09774e-22	3.6775e-21	38.7803
chr19:45733184	0.962317	-0.0115244	11.1641	5.09781e-22	3.67755e-21	38.7803
chr1:32703507	1.70537	-3.34732	11.1641	5.09885e-22	3.6783e-21	38.7801
chr2:164622443	1.01646	1.24165	11.1641	5.09895e-22	3.67837e-21	38.78
chr1:970406	-1.03878	-2.90012	-11.1641	5.09919e-22	3.67853e-21	38.78
chr6:168574861	-1.56146	0.998171	-11.1641	5.09923e-22	3.67856e-21	38.78
chr11:844499	1.1361	-3.08573	11.1641	5.09932e-22	3.67862e-21	38.78
chr1:85527390	1.35061	-3.03652	11.1641	5.09959e-22	3.67881e-21	38.7799
chr22:37710134	-1.20549	3.3314	-11.1641	5.09982e-22	3.67897e-21	38.7799
chr20:51770310	-1.67683	1.93378	-11.164	5.10003e-22	3.67912e-21	38.7798
chr4:1194678	1.24146	1.77744	11.164	5.1003e-22	3.67932e-21	38.7798
chr11:8262566	1.31183	-3.42421	11.164	5.10038e-22	3.67937e-21	38.7798
chr1:11690701	1.16634	-3.53183	11.164	5.10081e-22	3.67968e-21	38.7797
chr16:13767508	-2.13793	0.665671	-11.164	5.10086e-22	3.6797e-21	38.7797
chr17:48478460	-2.32012	1.4714	-11.164	5.101e-22	3.67981e-21	38.7796
chr1:971584	2.25305	-1.47189	11.164	5.10102e-22	3.67982e-21	38.7796
chr8:892701	1.02073	2.20634	11.164	5.10118e-22	3.67993e-21	38.7796
chr2:151505923	1.11817	2.61152	11.164	5.10128e-22	3.67999e-21	38.7796
chr2:85853168	-1.75207	1.41799	-11.164	5.10155e-22	3.68018e-21	38.7795
chr8:37774520	1.71793	-0.286524	11.164	5.10162e-22	3.68024e-21	38.7795
chr1:234955440	-2.31085	1.28652	-11.164	5.10173e-22	3.68031e-21	38.7795
chr22:19730731	1.07427	-4.0803	11.164	5.10217e-22	3.68062e-21	38.7794
chr1:157979192	1.16817	-3.62323	11.164	5.10249e-22	3.68085e-21	38.7793
chr5:170330749	-2.44012	1.53433	-11.164	5.10263e-22	3.68095e-21	38.7793
chr9:137459939	1.10805	-0.823537	11.164	5.10308e-22	3.68127e-21	38.7792
chr15:86439905	1.07768	0.675061	11.164	5.1031e-22	3.68127e-21	38.7792
chr13:111409640	-1.86232	0.65311	-11.164	5.10331e-22	3.68142e-21	38.7792
chr3:11568289	1.78061	1.51384	11.1639	5.10334e-22	3.68144e-21	38.7792
chr1:205372214	1.15427	1.86774	11.1639	5.10372e-22	3.68171e-21	38.7791
chr19:19258100	1.08854	0.972561	11.1639	5.10409e-22	3.68198e-21	38.779
chr7:149714169	1.44841	-2.13274	11.1639	5.10412e-22	3.68199e-21	38.779
chr2:172726421	-2.41012	1.49043	-11.1639	5.1048e-22	3.68248e-21	38.7789
chr14:50740006	-1.74524	1.0886	-11.1639	5.10515e-22	3.68273e-21	38.7788
chr12:6778353	1.34195	-2.72061	11.1639	5.10535e-22	3.68287e-21	38.7788
chr7:107258799	-1.64256	1.8886	-11.1639	5.10547e-22	3.68295e-21	38.7788
chr15:74412148	1.38	2.18622	11.1639	5.1055e-22	3.68297e-21	38.7788
chr22:36286738	1.40476	-3.48067	11.1639	5.10557e-22	3.68301e-21	38.7787
chr16:87544048	-2.1261	0.736585	-11.1639	5.10572e-22	3.68312e-21	38.7787
chr10:71575466	-1.21049	2.65073	-11.1639	5.10651e-22	3.68368e-21	38.7786
chr10:77949354	1.32683	-3.73634	11.1638	5.10665e-22	3.68378e-21	38.7785
chr19:1133510	-1.89293	1.4172	-11.1638	5.10668e-22	3.6838e-21	38.7785
chr4:113646770	-1.72427	0.488476	-11.1638	5.10669e-22	3.68381e-21	38.7785
chr3:41096230	-1.04159	2.10567	-11.1638	5.10694e-22	3.68398e-21	38.7785
chr20:48976030	-1.27415	3.01293	-11.1638	5.1072e-22	3.68417e-21	38.7784
chr16:27232262	-2.00683	0.792073	-11.1638	5.10733e-22	3.68425e-21	38.7784
chr8:143953963	1.1272	-3.02372	11.1638	5.10758e-22	3.68444e-21	38.7783
chr7:117427445	1.29793	1.86213	11.1638	5.10777e-22	3.68457e-21	38.7783
chr20:34859444	-1.31915	2.95067	-11.1638	5.10783e-22	3.68461e-21	38.7783
chr9:4259551	-2.0922	1.19098	-11.1638	5.10794e-22	3.68468e-21	38.7783
chr2:45922977	2.36598	-1.32018	11.1638	5.108e-22	3.68472e-21	38.7783
chr17:75457771	1.35146	0.862195	11.1638	5.10894e-22	3.68539e-21	38.7781
chr20:47183181	1.06317	2.35293	11.1638	5.10923e-22	3.6856e-21	38.778
chr22:39013811	-2.27744	1.31762	-11.1638	5.10955e-22	3.68582e-21	38.778
chr5:67015556	-2.43524	0.480549	-11.1638	5.10957e-22	3.68584e-21	38.778
chr1:6464358	0.992683	1.71927	11.1638	5.10958e-22	3.68584e-21	38.778
chr11:95037451	1.36305	-1.98482	11.1637	5.11042e-22	3.68645e-21	38.7778
chr5:1211054	1.19512	1.03378	11.1637	5.11081e-22	3.68672e-21	38.7777
chr8:73420199	2.04915	-2.25201	11.1637	5.11099e-22	3.68684e-21	38.7777
chr11:64097527	-1.55768	2.33006	-11.1637	5.11124e-22	3.68702e-21	38.7776
chr7:72338242	-1.4022	-0.395	-11.1637	5.11154e-22	3.68723e-21	38.7776
chr11:64742087	1.80061	-2.49518	11.1637	5.11217e-22	3.68768e-21	38.7775
chr10:132489163	1.18988	2.22762	11.1637	5.11224e-22	3.68773e-21	38.7774
chr12:92779099	-2.40329	1.62604	-11.1637	5.11308e-22	3.68833e-21	38.7773
chr1:115479426	1.99866	-2.13335	11.1636	5.11334e-22	3.68852e-21	38.7772
chr9:136505523	-1.12988	3.3175	-11.1636	5.11363e-22	3.68872e-21	38.7772
chr4:40196333	-1.185	2.92396	-11.1636	5.11449e-22	3.68934e-21	38.777
chr2:73923009	-1.18183	0.504085	-11.1636	5.11461e-22	3.68943e-21	38.777
chr3:190155796	2.24878	-1.60085	11.1636	5.11476e-22	3.68953e-21	38.7769
chr2:200980534	-1.78463	0.99622	-11.1636	5.11501e-22	3.6897e-21	38.7769
chr12:121893325	1.13122	1.98488	11.1636	5.11544e-22	3.69001e-21	38.7768
chr2:73877230	-1.78768	0.189207	-11.1636	5.11604e-22	3.69044e-21	38.7767
chr8:53317074	1.39476	1.0386	11.1636	5.11621e-22	3.69056e-21	38.7767
chr8:123397047	1.22061	-0.820671	11.1635	5.1168e-22	3.69098e-21	38.7766
chr20:63327215	-2.36659	1.27878	-11.1635	5.11681e-22	3.69099e-21	38.7765
chr1:1286200	-1.11244	1.89683	-11.1635	5.11695e-22	3.69108e-21	38.7765
chr21:45541480	1.36451	1.74445	11.1635	5.11698e-22	3.6911e-21	38.7765
chr6:166656578	1.33366	-0.954024	11.1635	5.11705e-22	3.69114e-21	38.7765
chr5:181182243	1.76037	-1.24482	11.1635	5.11743e-22	3.69141e-21	38.7764
chr16:84193531	-1.43622	2.2614	-11.1635	5.11827e-22	3.69202e-21	38.7763
chr17:63701247	1.93232	-3.16994	11.1635	5.11842e-22	3.69212e-21	38.7762
chr6:33007367	1.10439	2.24378	11.1635	5.11855e-22	3.69221e-21	38.7762
chr2:47369878	1.32695	-3.7336	11.1635	5.11883e-22	3.69241e-21	38.7762
chr13:109088653	-1.8411	0.741646	-11.1635	5.11886e-22	3.69243e-21	38.7761
chr2:28604087	-2.15951	1.87439	-11.1635	5.11964e-22	3.69298e-21	38.776
chr1:1165125	2.36598	-1.91494	11.1635	5.1197e-22	3.69303e-21	38.776
chr11:44074562	-2.38695	1.37372	-11.1635	5.11973e-22	3.69305e-21	38.776
chr21:42383742	1.26732	2.59232	11.1634	5.11992e-22	3.69317e-21	38.7759
chr16:28291803	1.26817	-3.76116	11.1634	5.12008e-22	3.69329e-21	38.7759
chr1:38292085	1.57207	-1.60079	11.1634	5.12011e-22	3.69331e-21	38.7759
chr2:232539623	1.33085	-3.44896	11.1634	5.12082e-22	3.69382e-21	38.7758
chr5:5658422	1.09976	1.10159	11.1634	5.12104e-22	3.69397e-21	38.7757
chr3:40099885	-1.62134	1.35018	-11.1634	5.12118e-22	3.69407e-21	38.7757
chr4:7919061	0.991463	1.68902	11.1634	5.12147e-22	3.69427e-21	38.7756
chr7:2436949	1.55915	-0.609207	11.1634	5.12156e-22	3.69434e-21	38.7756
chr12:65015943	1.26476	1.65665	11.1634	5.12158e-22	3.69434e-21	38.7756
chr12:6444792	-1.11732	3.26012	-11.1634	5.12162e-22	3.69437e-21	38.7756
chr15:57307226	1.31073	0.645244	11.1634	5.12169e-22	3.69442e-21	38.7756
chr5:35991406	1.31524	-3.37555	11.1634	5.12174e-22	3.69445e-21	38.7756
chr4:185142450	1.09232	2.71299	11.1634	5.12233e-22	3.69487e-21	38.7755
chr9:69174539	1.21622	-4.44616	11.1634	5.12246e-22	3.69496e-21	38.7754
chr1:182684852	1.36293	0.278659	11.1634	5.12292e-22	3.69529e-21	38.7754
chr8:143368268	1.30378	-2.65311	11.1634	5.12312e-22	3.69543e-21	38.7753
chr1:217140624	2.48841	-0.737378	11.1633	5.1235e-22	3.6957e-21	38.7752
chr6:36270564	-1.31988	2.70165	-11.1633	5.12373e-22	3.69586e-21	38.7752
chr9:93904988	1.24354	2.08518	11.1633	5.12382e-22	3.69592e-21	38.7752
chr4:41883447	0.996951	-0.227134	11.1633	5.12388e-22	3.69596e-21	38.7752
chr2:218873917	-1.75195	-0.0719512	-11.1633	5.1239e-22	3.69597e-21	38.7752
chr11:60854205	-2.06902	1.21841	-11.1633	5.12416e-22	3.69615e-21	38.7751
chr16:86352485	1.07268	0.429268	11.1633	5.12433e-22	3.69628e-21	38.7751
chr4:23889952	1.32524	-3.46482	11.1633	5.12445e-22	3.69636e-21	38.7751
chr9:131668512	1.18061	-2.81311	11.1633	5.12463e-22	3.69648e-21	38.775
chr16:2933765	-1.45732	0.891341	-11.1633	5.12465e-22	3.69649e-21	38.775
chr10:124264453	1.13146	2.74329	11.1633	5.12502e-22	3.69676e-21	38.775
chr20:13991376	1.19951	2.05793	11.1633	5.12556e-22	3.69714e-21	38.7748
chr16:29645586	-2.1972	1.39409	-11.1633	5.12591e-22	3.69739e-21	38.7748
chr13:113023512	2.21902	-1.38171	11.1633	5.12596e-22	3.69742e-21	38.7748
chr2:166610435	-1.38268	-1.20524	-11.1633	5.12607e-22	3.6975e-21	38.7747
chr9:4118322	1.20293	2.56244	11.1633	5.12625e-22	3.69762e-21	38.7747
chr22:49192375	-1.73902	2.06293	-11.1633	5.12627e-22	3.69763e-21	38.7747
chr8:144583641	-1.68268	1.56183	-11.1633	5.1264e-22	3.69772e-21	38.7747
chr21:38435459	2.5228	-1.60226	11.1632	5.12655e-22	3.69783e-21	38.7747
chr13:114058385	-2.01317	0.915244	-11.1632	5.1269e-22	3.69808e-21	38.7746
chr1:13965787	-1.46744	-0.719329	-11.1632	5.12755e-22	3.69854e-21	38.7745
chr5:148970527	2.70463	-1.49329	11.1632	5.12834e-22	3.69911e-21	38.7743
chr13:37869037	1.39695	-2.81945	11.1632	5.12837e-22	3.69912e-21	38.7743
chr1:2334740	1.65488	0.348293	11.1632	5.12866e-22	3.69933e-21	38.7742
chr17:63474766	-2.00317	0.96939	-11.1632	5.12885e-22	3.69946e-21	38.7742
chr2:83666136	1.30073	1.42598	11.1632	5.12885e-22	3.69946e-21	38.7742
chr21:42495624	1.01671	1.03567	11.1632	5.12888e-22	3.69948e-21	38.7742
chr1:200561902	-1.24	-2.09573	-11.1632	5.12893e-22	3.69951e-21	38.7742
chr1:117097943	1.22146	2.64293	11.1632	5.12909e-22	3.69962e-21	38.7742
chr18:77269514	-1.46317	1.32244	-11.1632	5.12934e-22	3.6998e-21	38.7741
chr2:240565608	-1.95805	-0.158902	-11.1632	5.12971e-22	3.70006e-21	38.774
chr7:90215518	-1.7961	0.863415	-11.1631	5.13006e-22	3.70031e-21	38.774
chr14:65106231	1.1822	2.0589	11.1631	5.13038e-22	3.70054e-21	38.7739
chr2:3301632	-1.44561	1.9522	-11.1631	5.13054e-22	3.70065e-21	38.7739
chr6:41683009	1.31232	-1.82738	11.1631	5.13078e-22	3.70082e-21	38.7738
chr2:66443574	2.27561	-1.43659	11.1631	5.13092e-22	3.70092e-21	38.7738
chr6:100463364	-1.3822	-2.34293	-11.1631	5.13094e-22	3.70093e-21	38.7738
chr9:126326403	1.31902	-3.14463	11.1631	5.13114e-22	3.70106e-21	38.7738
chr11:124877450	1.59463	-2.39256	11.1631	5.13143e-22	3.70127e-21	38.7737
chr14:20622724	1.42817	-0.0744512	11.1631	5.13182e-22	3.70155e-21	38.7736
chr21:45517923	-2.08756	0.937805	-11.1631	5.13184e-22	3.70156e-21	38.7736
chr12:100794235	1.37098	1.54207	11.1631	5.13188e-22	3.70158e-21	38.7736
chr2:9754549	-1.37683	0.645122	-11.1631	5.1323e-22	3.70189e-21	38.7735
chr17:78880124	-1.63573	1.21201	-11.1631	5.13284e-22	3.70227e-21	38.7734
chr17:76142280	1.12915	-2.5014	11.163	5.13344e-22	3.7027e-21	38.7733
chr14:26822625	1.21476	1.1547	11.163	5.13357e-22	3.70279e-21	38.7733
chr5:1468335	1.05805	1.2272	11.163	5.13361e-22	3.70282e-21	38.7733
chr8:38938492	1.02537	-3.33659	11.163	5.13407e-22	3.70314e-21	38.7732
chr11:111735806	1.35866	0.633476	11.163	5.13442e-22	3.70339e-21	38.7731
chr1:110068029	-1.59012	-2.07994	-11.163	5.13483e-22	3.70369e-21	38.773
chr15:40952736	1.27	-3.02134	11.163	5.13514e-22	3.7039e-21	38.773
chr11:18732666	1.19927	1.65598	11.163	5.13516e-22	3.70391e-21	38.773
chr10:132808538	-1.3	-0.872927	-11.163	5.13525e-22	3.70398e-21	38.773
chr12:24917997	1.36354	2.55665	11.163	5.13545e-22	3.70411e-21	38.7729
chr20:53842507	-1.22561	3.1178	-11.163	5.1357e-22	3.70429e-21	38.7729
chr1:1163743	-2.47524	0.876524	-11.163	5.13587e-22	3.70441e-21	38.7728
chr16:67980457	1.42159	-2.08104	11.163	5.1359e-22	3.70443e-21	38.7728
chr1:42700910	-1.08085	2.63445	-11.163	5.13594e-22	3.70445e-21	38.7728
chr5:176576138	1.23146	3.10756	11.163	5.13633e-22	3.70473e-21	38.7728
chr9:128455200	1.39512	2.1078	11.1629	5.13649e-22	3.70484e-21	38.7727
chr5:10582315	-2.29061	1.75896	-11.1629	5.13698e-22	3.70519e-21	38.7726
chr5:117454750	1.665	-2.87945	11.1629	5.13703e-22	3.70523e-21	38.7726
chr20:59933686	1.28585	-2.28427	11.1629	5.1374e-22	3.70549e-21	38.7725
chr11:8364220	-2.54866	1.64823	-11.1629	5.13764e-22	3.70565e-21	38.7725
chr10:127194922	1.29085	-0.485427	11.1629	5.13782e-22	3.70578e-21	38.7725
chr7:27139642	2.46793	-1.12799	11.1629	5.13808e-22	3.70596e-21	38.7724
chr13:112042870	1.20841	2.32994	11.1629	5.13853e-22	3.70628e-21	38.7723
chr5:346877	-1.00439	0.982317	-11.1629	5.13968e-22	3.70711e-21	38.7721
chr16:86791885	-2.19256	0.295549	-11.1628	5.13989e-22	3.70726e-21	38.7721
chr2:113499253	1.45451	-2.47104	11.1628	5.14005e-22	3.70737e-21	38.772
chr1:92480890	2.65439	-2.26134	11.1628	5.14046e-22	3.70766e-21	38.772
chr2:70691884	1.0261	2.73354	11.1628	5.14072e-22	3.70784e-21	38.7719
chr1:50417419	1.1878	-2.96732	11.1628	5.14072e-22	3.70784e-21	38.7719
chr9:136432968	-1.42793	2.14067	-11.1628	5.14075e-22	3.70786e-21	38.7719
chr22:24426921	1.23427	2.17018	11.1628	5.14106e-22	3.70808e-21	38.7718
chr1:36710300	-1.80183	-0.393232	-11.1628	5.14114e-22	3.70813e-21	38.7718
chr4:1123178	1.20402	2.58079	11.1628	5.14117e-22	3.70815e-21	38.7718
chr2:3640060	1.19854	2.3472	11.1628	5.14135e-22	3.70828e-21	38.7718
chr10:74813601	2.12341	-2.22329	11.1628	5.142e-22	3.70874e-21	38.7717
chr21:30492056	-1.43841	2.28201	-11.1628	5.14294e-22	3.70941e-21	38.7715
chr11:31807825	1.44598	-2.41372	11.1627	5.14339e-22	3.70974e-21	38.7714
chr1:200893520	2.44439	-1.71183	11.1627	5.14355e-22	3.70985e-21	38.7714
chr1:228085916	-1.38	-1.64244	-11.1627	5.14395e-22	3.71013e-21	38.7713
chr19:18294740	1.34463	-3.09646	11.1627	5.14485e-22	3.71078e-21	38.7711
chr3:72889772	-1.41866	1.9103	-11.1627	5.14504e-22	3.71091e-21	38.7711
chr2:73987920	1.44488	-2.56061	11.1627	5.14506e-22	3.71092e-21	38.7711
chr19:35329220	-2.05915	0.450793	-11.1627	5.14514e-22	3.71098e-21	38.771
chr2:149039278	1.94037	-2.83372	11.1627	5.14521e-22	3.71102e-21	38.771
chr11:2160365	1.23573	1.79543	11.1627	5.14533e-22	3.71111e-21	38.771
chr19:47511169	-1.21244	2.64061	-11.1627	5.14551e-22	3.71123e-21	38.771
chr11:16610628	1.47537	-2.15841	11.1627	5.14567e-22	3.71134e-21	38.7709
chr5:160485746	1.1428	1.7086	11.1627	5.14592e-22	3.71152e-21	38.7709
chr1:1332211	1.06159	1.82433	11.1627	5.14602e-22	3.71159e-21	38.7709
chr6:96395085	1.24195	0.927073	11.1627	5.14604e-22	3.7116e-21	38.7709
chr7:27101520	2.43976	-1.85366	11.1627	5.14631e-22	3.71179e-21	38.7708
chr6:157615337	-1.19195	2.51829	-11.1627	5.14637e-22	3.71183e-21	38.7708
chr12:113112157	1.29561	0.959756	11.1626	5.14676e-22	3.7121e-21	38.7707
chr2:113278942	1.24024	1.99866	11.1626	5.1468e-22	3.71213e-21	38.7707
chr16:10578686	2.37256	-1.88994	11.1626	5.14695e-22	3.71223e-21	38.7707
chr7:22823474	1.31976	1.7361	11.1626	5.14701e-22	3.71228e-21	38.7707
chr22:39041290	1.41024	-2.26951	11.1626	5.14738e-22	3.71254e-21	38.7706
chr4:948135	1.00061	1.79982	11.1626	5.14768e-22	3.71275e-21	38.7706
chr19:45321191	1.56341	-0.110976	11.1626	5.14789e-22	3.71289e-21	38.7705
chr14:20668759	-1.97	1.12	-11.1626	5.14789e-22	3.71289e-21	38.7705
chr14:105863645	-1.87122	2.12268	-11.1626	5.14806e-22	3.71302e-21	38.7705
chr2:74374617	2.92793	-2.09933	11.1626	5.14873e-22	3.71349e-21	38.7704
chr11:65872421	1.91024	-2.35902	11.1626	5.14879e-22	3.71353e-21	38.7703
chr1:84504374	-1.70341	0.394634	-11.1626	5.14972e-22	3.7142e-21	38.7702
chr9:137480735	1.1922	2.7011	11.1625	5.15014e-22	3.71449e-21	38.7701
chr2:156327625	1.69024	0.52622	11.1625	5.15058e-22	3.71481e-21	38.77
chr17:7437966	1.53866	-2.08713	11.1625	5.15114e-22	3.71521e-21	38.7699
chr7:142885155	1.38073	-1.20915	11.1625	5.15153e-22	3.71549e-21	38.7698
chr6:34070300	1.11073	1.66659	11.1625	5.1519e-22	3.71575e-21	38.7697
chr7:100170469	1.26915	2.45445	11.1625	5.152e-22	3.71582e-21	38.7697
chr6:156840429	1.8539	-0.449634	11.1625	5.15222e-22	3.71597e-21	38.7697
chr9:134139102	1.10793	0.895915	11.1625	5.15227e-22	3.71601e-21	38.7697
chr3:52022880	1.20451	2.80482	11.1625	5.15232e-22	3.71604e-21	38.7697
chr17:80189801	1.19805	2.0761	11.1625	5.15251e-22	3.71617e-21	38.7696
chr14:66013752	1.26659	0.571829	11.1625	5.15266e-22	3.71627e-21	38.7696
chr3:94082459	-2.16098	0.777439	-11.1625	5.15278e-22	3.71636e-21	38.7696
chr17:80872444	-1.32329	1.1575	-11.1625	5.15295e-22	3.71648e-21	38.7695
chr16:87726901	1.80256	2.41177	11.1624	5.15312e-22	3.7166e-21	38.7695
chr8:23223556	-1.6939	0.22122	-11.1624	5.15346e-22	3.71684e-21	38.7694
chr9:34400839	-1.10841	1.3686	-11.1624	5.15348e-22	3.71685e-21	38.7694
chr8:142613805	-1.30744	1.91909	-11.1624	5.15356e-22	3.7169e-21	38.7694
chr19:47541750	1.51939	-2.84628	11.1624	5.15374e-22	3.71703e-21	38.7694
chr3:53164650	-1.23756	2.52854	-11.1624	5.15412e-22	3.7173e-21	38.7693
chr13:112944319	1.37378	0.85872	11.1624	5.15426e-22	3.71739e-21	38.7693
chr4:185627093	1.39634	1.02049	11.1624	5.15432e-22	3.71744e-21	38.7693
chr22:41560576	1.58744	-1.82896	11.1624	5.15481e-22	3.71779e-21	38.7692
chr19:1266197	1.43561	-4.15683	11.1624	5.15517e-22	3.71804e-21	38.7691
chr15:90217540	-1.13341	2.46634	-11.1624	5.15534e-22	3.71816e-21	38.7691
chr11:61716596	1.53927	2.21512	11.1624	5.15542e-22	3.71821e-21	38.7691
chr7:130368743	-1.50183	1.23945	-11.1624	5.15562e-22	3.71836e-21	38.769
chr7:5490138	-1.17744	1.81043	-11.1624	5.15581e-22	3.71849e-21	38.769
chr5:147513892	-1.86366	1.5622	-11.1624	5.15587e-22	3.71853e-21	38.769
chr6:158939191	1.61573	-1.92165	11.1624	5.15595e-22	3.71858e-21	38.769
chr2:236181105	1.1161	-2.06744	11.1624	5.15616e-22	3.71873e-21	38.7689
chr3:190001617	-3.10817	-0.0968902	-11.1624	5.1562e-22	3.71875e-21	38.7689
chr8:2030831	0.922195	-3.20561	11.1624	5.15634e-22	3.71885e-21	38.7689
chr19:1082774	1.86	-0.748415	11.1623	5.15703e-22	3.71934e-21	38.7687
chr16:85975247	2.37085	-1.86201	11.1623	5.15712e-22	3.7194e-21	38.7687
chr9:107761146	-2.41268	1.48012	-11.1623	5.15713e-22	3.71941e-21	38.7687
chr1:115501814	-2.525	1.58604	-11.1623	5.15738e-22	3.71958e-21	38.7687
chr10:5493505	1.44354	2.11774	11.1623	5.15738e-22	3.71958e-21	38.7687
chr10:14278719	-1.5872	0.863598	-11.1623	5.15792e-22	3.71997e-21	38.7686
chr12:131959279	-1.2522	2.33195	-11.1623	5.15808e-22	3.72008e-21	38.7685
chr14:89026825	1.08829	-0.308293	11.1623	5.15808e-22	3.72008e-21	38.7685
chr20:20390894	-1.70829	1.07488	-11.1623	5.15812e-22	3.7201e-21	38.7685
chr14:71364415	1.24207	2.01799	11.1623	5.15817e-22	3.72013e-21	38.7685
chr4:74770556	-1.24073	1.49463	-11.1623	5.15849e-22	3.72036e-21	38.7685
chr16:23835254	1.50207	0.16128	11.1623	5.15852e-22	3.72038e-21	38.7685
chr16:1548969	-1.05012	3.30689	-11.1623	5.1586e-22	3.72043e-21	38.7684
chr16:54063451	1.25939	2.74165	11.1623	5.15865e-22	3.72047e-21	38.7684
chr2:68774987	-2.55915	1.61665	-11.1623	5.15867e-22	3.72047e-21	38.7684
chr19:45345089	2.1228	-1.58652	11.1623	5.15929e-22	3.72092e-21	38.7683
chr9:100099908	1.44927	-3.07841	11.1623	5.15937e-22	3.72097e-21	38.7683
chr3:52831901	1.24439	2.61476	11.1622	5.16006e-22	3.72146e-21	38.7682
chr18:50282805	-1.0839	2.02854	-11.1622	5.16056e-22	3.72182e-21	38.7681
chr10:94383769	-2.03488	1.67012	-11.1622	5.16059e-22	3.72184e-21	38.7681
chr5:116576681	1.14915	-3.05884	11.1622	5.16103e-22	3.72215e-21	38.768
chr2:37377026	-2.5928	1.01384	-11.1622	5.16263e-22	3.7233e-21	38.7677
chr7:133511498	-1.4828	2.75311	-11.1622	5.1629e-22	3.72349e-21	38.7676
chr17:81056627	-1.18878	1.93549	-11.1622	5.16306e-22	3.7236e-21	38.7676
chr1:203487563	1.56915	-2.47738	11.1621	5.16334e-22	3.7238e-21	38.7675
chr11:6497101	1.92159	-0.584451	11.1621	5.16337e-22	3.72382e-21	38.7675
chr19:38385712	1.37378	-0.650915	11.1621	5.16527e-22	3.72518e-21	38.7672
chr20:2687825	1.31805	-2.07878	11.1621	5.16572e-22	3.72551e-21	38.7671
chr14:100831018	1.64683	-0.30439	11.1621	5.1662e-22	3.72585e-21	38.767
chr11:126282042	-1.54902	2.49098	-11.162	5.16699e-22	3.72642e-21	38.7668
chr5:56826127	1.46634	2.05756	11.162	5.1675e-22	3.72678e-21	38.7667
chr17:81037477	2.55561	-1.87061	11.162	5.16766e-22	3.72689e-21	38.7667
chr6:31764103	2.13012	-0.0881098	11.162	5.16773e-22	3.72694e-21	38.7667
chr5:140673512	1.43976	2.33061	11.162	5.16779e-22	3.72697e-21	38.7667
chr3:179261169	1.39671	-2.66006	11.162	5.16851e-22	3.72749e-21	38.7665
chr15:90000048	1.79683	-2.53524	11.162	5.16884e-22	3.72773e-21	38.7665
chr7:155965363	-1.7422	1.54976	-11.162	5.16885e-22	3.72773e-21	38.7665
chr14:92513076	1.04305	1.60482	11.162	5.16943e-22	3.72815e-21	38.7664
chr16:89053207	-1.50963	2.34409	-11.1619	5.17021e-22	3.7287e-21	38.7662
chr8:28700870	1.0472	-3.67567	11.1619	5.17055e-22	3.72895e-21	38.7661
chr16:13936695	-2.08476	0.580183	-11.1619	5.17091e-22	3.7292e-21	38.7661
chr17:81648110	1.43915	-3.56909	11.1619	5.17102e-22	3.72928e-21	38.766
chr19:10514350	1.92841	-3.7497	11.1619	5.17154e-22	3.72965e-21	38.7659
chr16:81842112	-1.04561	-0.0830488	-11.1619	5.17178e-22	3.72981e-21	38.7659
chr10:30027951	2.21963	0.444451	11.1619	5.17192e-22	3.72991e-21	38.7659
chr14:101442502	-1.42841	2.28762	-11.1619	5.17241e-22	3.73026e-21	38.7658
chr19:35944622	1.38341	2.02451	11.1619	5.17269e-22	3.73046e-21	38.7657
chr2:71785911	-1.87098	0.939146	-11.1619	5.17292e-22	3.73062e-21	38.7657
chr19:30451065	-1.7461	0.191829	-11.1619	5.17308e-22	3.73074e-21	38.7656
chr18:76989514	1.29	2.63134	11.1618	5.17362e-22	3.73112e-21	38.7655
chr11:1297115	1.42829	2.38354	11.1618	5.17405e-22	3.73143e-21	38.7655
chr1:246008969	-2.0328	0.619329	-11.1618	5.17419e-22	3.73152e-21	38.7654
chr6:24403845	1.23866	-0.989939	11.1618	5.17426e-22	3.73157e-21	38.7654
chr5:773116	-1.83305	1.52152	-11.1618	5.1744e-22	3.73167e-21	38.7654
chr11:64660867	1.30951	1.47402	11.1618	5.17488e-22	3.73201e-21	38.7653
chr16:3112726	1.57524	-3.26299	11.1618	5.17531e-22	3.73232e-21	38.7652
chr15:60834789	1.17146	1.10598	11.1618	5.17588e-22	3.73272e-21	38.7651
chr17:47778231	1.13854	0.410122	11.1618	5.176e-22	3.7328e-21	38.7651
chr12:122079652	-1.00707	-3.52646	-11.1617	5.17691e-22	3.73346e-21	38.7649
chr4:1382576	-1.19341	2.66451	-11.1617	5.1771e-22	3.73359e-21	38.7649
chr12:65742611	1.71793	-2.73872	11.1617	5.17741e-22	3.73381e-21	38.7648
chr2:237489548	2.49488	-2.14878	11.1617	5.17742e-22	3.73382e-21	38.7648
chr16:87838085	1.62256	2.37104	11.1617	5.17749e-22	3.73386e-21	38.7648
chr8:98295291	-1.25024	2.40085	-11.1617	5.1777e-22	3.73401e-21	38.7648
chr20:3750021	1.72902	-2.89866	11.1617	5.17807e-22	3.73427e-21	38.7647
chr12:124278497	1.4422	-2.55524	11.1617	5.17858e-22	3.73463e-21	38.7646
chr22:37805560	1.03049	-3.64378	11.1617	5.17865e-22	3.73468e-21	38.7646
chr12:119178220	1.21902	0.907073	11.1617	5.17894e-22	3.73489e-21	38.7645
chr2:74504535	1.22659	1.49598	11.1617	5.17912e-22	3.73501e-21	38.7645
chr3:180805197	1.58256	-2.02006	11.1617	5.17938e-22	3.73519e-21	38.7644
chr22:22905325	1.41049	2.42146	11.1616	5.18006e-22	3.73568e-21	38.7643
chr2:1936443	1.26024	2.04683	11.1616	5.18034e-22	3.73588e-21	38.7643
chr3:37573579	-2.08927	1.36439	-11.1616	5.18036e-22	3.73589e-21	38.7642
chr2:136322742	-2.19207	1.5636	-11.1616	5.18037e-22	3.73589e-21	38.7642
chr4:4609968	-1.91195	1.67098	-11.1616	5.18172e-22	3.73686e-21	38.764
chr1:9627759	0.942927	0.91	11.1616	5.1819e-22	3.73699e-21	38.764
chr7:122710319	-1.42317	1.28415	-11.1616	5.18201e-22	3.73706e-21	38.7639
chr11:120305437	1.87171	-1.31085	11.1616	5.18268e-22	3.73755e-21	38.7638
chr5:141486182	1.16317	0.242439	11.1616	5.1828e-22	3.73763e-21	38.7638
chr5:126600728	1.36024	-3.69195	11.1616	5.18303e-22	3.73779e-21	38.7637
chr17:78502563	2.23085	-1.4825	11.1616	5.18313e-22	3.73786e-21	38.7637
chrX:153935743	1.60378	-0.491768	11.1615	5.18366e-22	3.73823e-21	38.7636
chr2:120737901	2.15439	-2.23976	11.1615	5.18429e-22	3.73868e-21	38.7635
chr2:74555451	1.10341	-4.15927	11.1615	5.18437e-22	3.73874e-21	38.7635
chr16:89711466	1.76793	0.000182927	11.1615	5.18447e-22	3.73881e-21	38.7635
chr19:19464009	1.40244	-3.34866	11.1615	5.18484e-22	3.73907e-21	38.7634
chr10:85432974	1.10817	1.19591	11.1615	5.18491e-22	3.73912e-21	38.7634
chr9:116689585	1.13061	2.32043	11.1615	5.18512e-22	3.73927e-21	38.7633
chr15:73897560	1.23146	-0.797439	11.1615	5.18546e-22	3.73951e-21	38.7633
chr11:94882921	-1.22256	3.10128	-11.1615	5.1856e-22	3.7396e-21	38.7632
chr10:60252860	1.42476	2.27652	11.1615	5.18569e-22	3.73967e-21	38.7632
chr10:1474785	1.17037	0.272866	11.1615	5.18596e-22	3.73985e-21	38.7632
chr19:8585395	1.50183	1.02348	11.1615	5.18651e-22	3.74025e-21	38.7631
chr15:100114550	-1.7889	0.564695	-11.1614	5.18657e-22	3.74029e-21	38.7631
chr9:13166516	-1.20122	2.19256	-11.1614	5.1866e-22	3.7403e-21	38.763
chr11:8811408	1.92866	-1.95189	11.1614	5.18694e-22	3.74055e-21	38.763
chr16:30096942	-2.03073	2.39061	-11.1614	5.18748e-22	3.74093e-21	38.7629
chr6:3053588	1.21439	-3.45707	11.1614	5.18763e-22	3.74103e-21	38.7629
chr9:100411500	1.36732	-2.98012	11.1614	5.18763e-22	3.74103e-21	38.7629
chr8:143017863	1.14024	-3.00976	11.1614	5.18795e-22	3.74126e-21	38.7628
chr6:108176516	1.41671	-3.20567	11.1614	5.18795e-22	3.74126e-21	38.7628
chr2:240725689	1.14305	1.99128	11.1614	5.18824e-22	3.74146e-21	38.7627
chr14:33646817	-1.91207	1.34835	-11.1614	5.1883e-22	3.7415e-21	38.7627
chr10:42871502	-1.755	-0.0338415	-11.1614	5.18845e-22	3.7416e-21	38.7627
chr1:902155	1.20573	1.86982	11.1614	5.18858e-22	3.7417e-21	38.7627
chr2:64582910	-1.66	2.83305	-11.1614	5.18885e-22	3.74189e-21	38.7626
chr17:80694200	-1.32866	2.17116	-11.1614	5.18912e-22	3.74208e-21	38.7626
chr18:12658706	1.11037	-3.19104	11.1614	5.18918e-22	3.74212e-21	38.7626
chr19:4338756	1.39805	-2.73256	11.1614	5.18919e-22	3.74212e-21	38.7626
chr6:31615943	-1.93854	0.451707	-11.1614	5.18925e-22	3.74216e-21	38.7625
chr8:60810207	-2.17793	1.64762	-11.1614	5.18942e-22	3.74228e-21	38.7625
chr17:258062	-2.45573	1.79848	-11.1614	5.18973e-22	3.7425e-21	38.7624
chr8:98950409	2.02012	-0.805183	11.1613	5.18991e-22	3.74262e-21	38.7624
chr5:132814859	-1.03646	0.152256	-11.1613	5.18999e-22	3.74268e-21	38.7624
chr1:44220287	-1.29146	2.57037	-11.1613	5.19071e-22	3.74319e-21	38.7623
chr15:89329039	-1.1172	3.51494	-11.1613	5.19076e-22	3.74322e-21	38.7623
chr5:138752752	1.48402	-2.99372	11.1613	5.19193e-22	3.74406e-21	38.762
chr4:5708925	1.68902	-2.74146	11.1613	5.19211e-22	3.74419e-21	38.762
chr20:33684954	2.07171	-1.98195	11.1613	5.19214e-22	3.74421e-21	38.762
chr15:38039835	-2.07378	0.878841	-11.1613	5.19249e-22	3.74446e-21	38.7619
chr6:41586760	2.17756	-1.32817	11.1613	5.19275e-22	3.74464e-21	38.7619
chr17:81536616	1.53744	-2.46445	11.1613	5.19276e-22	3.74464e-21	38.7619
chr2:109517484	-1.83207	1.06274	-11.1613	5.19277e-22	3.74464e-21	38.7619
chr2:112487583	1.18902	2.28549	11.1612	5.19326e-22	3.745e-21	38.7618
chr19:3653477	-1.80561	1.84622	-11.1612	5.19334e-22	3.74505e-21	38.7618
chr7:43510967	-2.39756	1.96634	-11.1612	5.19386e-22	3.74542e-21	38.7617
chr3:127823501	1.17659	-4.03305	11.1612	5.19394e-22	3.74547e-21	38.7616
chr5:58667152	-1.48659	2.72049	-11.1612	5.19421e-22	3.74567e-21	38.7616
chr11:134363860	1.13402	0.230427	11.1612	5.19484e-22	3.74612e-21	38.7615
chr10:3149944	-1.95134	1.99909	-11.1612	5.19487e-22	3.74613e-21	38.7615
chr21:30409035	1.32841	-2.85604	11.1612	5.19497e-22	3.74621e-21	38.7614
chr5:141514144	1.75061	-2.92665	11.1612	5.19602e-22	3.74695e-21	38.7612
chr8:98943366	1.28805	-2.98841	11.1612	5.19629e-22	3.74714e-21	38.7612
chr2:237923557	-1.51659	0.150122	-11.1612	5.1964e-22	3.74723e-21	38.7612
chr17:75776941	1.44927	-2.28866	11.1612	5.19641e-22	3.74723e-21	38.7612
chr6:167679054	1.24427	-2.23287	11.1611	5.19696e-22	3.74762e-21	38.7611
chr19:4534973	1.36329	-2.64079	11.1611	5.19706e-22	3.74769e-21	38.761
chr2:31980965	-1.42207	-1.87238	-11.1611	5.19707e-22	3.74769e-21	38.761
chr15:40893639	-0.930854	1.74494	-11.1611	5.19716e-22	3.74775e-21	38.761
chr6:105402010	1.3239	-2.00866	11.1611	5.19732e-22	3.74787e-21	38.761
chr5:173054455	1.75476	-1.32189	11.1611	5.19763e-22	3.74809e-21	38.7609
chr20:2402744	-1.84707	-0.621829	-11.1611	5.19783e-22	3.74822e-21	38.7609
chr7:2575254	-1.19463	2.125	-11.1611	5.19796e-22	3.74831e-21	38.7609
chr16:77335896	2.30402	-1.70055	11.1611	5.1982e-22	3.74848e-21	38.7608
chr16:74748432	1.00195	0.793902	11.1611	5.19829e-22	3.74854e-21	38.7608
chr12:104220272	1.32317	-2.7228	11.1611	5.19835e-22	3.74858e-21	38.7608
chr17:75589734	1.39366	-2.19488	11.1611	5.19929e-22	3.74925e-21	38.7606
chr17:4005073	-1.34878	0.88939	-11.1611	5.19931e-22	3.74927e-21	38.7606
chr4:173508513	-2.15817	0.00469512	-11.1611	5.19955e-22	3.74944e-21	38.7606
chr2:113320121	1.16793	2.67311	11.1611	5.19962e-22	3.74948e-21	38.7606
chr4:76948622	1.64976	-3.76244	11.1611	5.19982e-22	3.74962e-21	38.7605
chr12:2836768	-2.42793	1.4603	-11.161	5.19997e-22	3.74973e-21	38.7605
chr14:103698756	-1.10146	2.86146	-11.161	5.20031e-22	3.74997e-21	38.7604
chr15:58865553	1.55793	0.43689	11.161	5.20043e-22	3.75005e-21	38.7604
chr2:120216471	1.38537	1.0511	11.161	5.20057e-22	3.75015e-21	38.7604
chr2:202036322	1.63024	-0.72439	11.161	5.20084e-22	3.75034e-21	38.7603
chr2:86862795	1.30988	1.7147	11.161	5.20091e-22	3.75038e-21	38.7603
chr15:96322690	2.0461	-2.59878	11.161	5.20117e-22	3.75057e-21	38.7603
chr9:17134619	2.16622	-2.02945	11.161	5.20197e-22	3.75114e-21	38.7601
chr1:59893140	2.52524	-1.86238	11.161	5.20203e-22	3.75118e-21	38.7601
chr4:7371616	1.66171	0.527317	11.161	5.20223e-22	3.75132e-21	38.76
chr19:46412237	2.00878	-2.4678	11.161	5.20274e-22	3.75169e-21	38.76
chr12:130826413	1.16598	1.41226	11.161	5.20288e-22	3.75178e-21	38.7599
chr7:158016153	-1.78927	0.278415	-11.161	5.20327e-22	3.75206e-21	38.7598
chr13:114039998	1.23646	1.64165	11.1609	5.2034e-22	3.75215e-21	38.7598
chr11:73264607	1.37659	-3.12476	11.1609	5.20369e-22	3.75236e-21	38.7598
chr6:161243702	-2.27171	1.95524	-11.1609	5.20404e-22	3.75261e-21	38.7597
chr16:31529903	1.71732	-3.01768	11.1609	5.20441e-22	3.75287e-21	38.7596
chr3:4984224	1.68976	-3.29744	11.1609	5.20452e-22	3.75294e-21	38.7596
chr8:58107481	-1.84244	0.913049	-11.1609	5.2047e-22	3.75307e-21	38.7596
chr8:102577130	2.15463	-1.49366	11.1609	5.20472e-22	3.75308e-21	38.7596
chr8:41651698	-1.33122	1.97037	-11.1609	5.20482e-22	3.75315e-21	38.7596
chr11:117985942	1.83683	-3.38829	11.1609	5.20485e-22	3.75317e-21	38.7595
chr14:96366307	-1.29183	2.53543	-11.1609	5.20513e-22	3.75336e-21	38.7595
chr3:52777621	1.2161	1.7939	11.1609	5.20526e-22	3.75345e-21	38.7595
chr1:53462732	1.11268	2.23805	11.1609	5.20539e-22	3.75354e-21	38.7594
chr18:24271491	1.33671	-3.19713	11.1609	5.20573e-22	3.75378e-21	38.7594
chr18:76421392	2.28085	-1.57628	11.1609	5.20613e-22	3.75407e-21	38.7593
chr9:107102967	-1.18329	2.30957	-11.1609	5.20634e-22	3.75421e-21	38.7593
chr9:116286565	-1.79463	1.10512	-11.1608	5.2067e-22	3.75447e-21	38.7592
chr1:33625111	1.22061	1.39848	11.1608	5.2069e-22	3.75461e-21	38.7592
chr22:17086559	-2.13415	1.79756	-11.1608	5.20717e-22	3.7548e-21	38.7591
chr10:71794557	1.22988	1.91555	11.1608	5.20733e-22	3.75492e-21	38.7591
chr17:74203148	1.61646	-2.40835	11.1608	5.20797e-22	3.75537e-21	38.759
chr1:155208162	1.55305	-3.18116	11.1608	5.20802e-22	3.75541e-21	38.7589
chr22:46627047	-1.33573	2.52787	-11.1608	5.20816e-22	3.7555e-21	38.7589
chr19:30371269	1.15317	1.47756	11.1608	5.20839e-22	3.75566e-21	38.7589
chr6:3623797	-2.53122	1.29598	-11.1608	5.20962e-22	3.75655e-21	38.7586
chr15:75171473	-2.58244	1.49988	-11.1608	5.20976e-22	3.75664e-21	38.7586
chr6:22466835	1.87732	-0.359756	11.1607	5.21018e-22	3.75694e-21	38.7585
chr22:29470351	1.2972	-3.4003	11.1607	5.21072e-22	3.75733e-21	38.7584
chr16:23700752	1.56134	-2.55067	11.1607	5.21091e-22	3.75746e-21	38.7584
chr8:79764868	1.34671	-1.07677	11.1607	5.21103e-22	3.75754e-21	38.7584
chr10:95215058	-2.15634	1.69268	-11.1607	5.21144e-22	3.75783e-21	38.7583
chr11:47590711	1.32756	1.05122	11.1607	5.21171e-22	3.75802e-21	38.7582
chr10:119517872	-2.15988	0.920549	-11.1607	5.2121e-22	3.7583e-21	38.7582
chr9:136964620	1.59268	-0.211951	11.1607	5.2124e-22	3.75851e-21	38.7581
chr16:50391421	-1.535	1.93994	-11.1607	5.21246e-22	3.75856e-21	38.7581
chr13:36920809	1.09268	0.783659	11.1607	5.2126e-22	3.75865e-21	38.7581
chr12:53379127	1.19707	-3.65927	11.1607	5.21266e-22	3.75869e-21	38.7581
chr1:226871776	-2.07134	0.856768	-11.1607	5.21277e-22	3.75877e-21	38.758
chr3:52835505	1.57134	-0.226768	11.1607	5.21289e-22	3.75885e-21	38.758
chr6:33707809	-1.19793	3.29311	-11.1607	5.2131e-22	3.759e-21	38.758
chr11:64894958	-1.1261	3.10927	-11.1607	5.21335e-22	3.75917e-21	38.7579
chr17:41971278	-1.88695	1.78555	-11.1607	5.2134e-22	3.7592e-21	38.7579
chr7:22881470	0.971585	2.03982	11.1606	5.2135e-22	3.75928e-21	38.7579
chr4:186555676	1.23646	-3.0353	11.1606	5.21384e-22	3.75951e-21	38.7578
chr16:85527657	-1.32415	-0.250488	-11.1606	5.21403e-22	3.75965e-21	38.7578
chr18:22683595	-2.11598	0.350671	-11.1606	5.21414e-22	3.75972e-21	38.7578
chr19:8605169	-1.32488	2.81976	-11.1606	5.21418e-22	3.75975e-21	38.7578
chr6:163149854	1.52805	0.935488	11.1606	5.2142e-22	3.75976e-21	38.7578
chr17:81460962	-2.27951	1.03512	-11.1606	5.21423e-22	3.75978e-21	38.7578
chr3:50449019	1.14049	0.922317	11.1606	5.21448e-22	3.75996e-21	38.7577
chr2:3197003	-1.30305	2.47872	-11.1606	5.21461e-22	3.76004e-21	38.7577
chr7:5592029	1.26366	-3.87354	11.1606	5.21482e-22	3.76019e-21	38.7576
chr16:75529590	1.275	2.82055	11.1606	5.21496e-22	3.76029e-21	38.7576
chr20:5171526	-1.0872	3.2997	-11.1606	5.21509e-22	3.76038e-21	38.7576
chr2:20541833	-1.67061	2.18567	-11.1606	5.21524e-22	3.76048e-21	38.7576
chr8:84947807	-1.66073	1.18171	-11.1606	5.21536e-22	3.76057e-21	38.7575
chrX:1465565	2.08256	-1.1786	11.1606	5.21581e-22	3.76089e-21	38.7575
chr17:17797625	-1.40793	2.24518	-11.1606	5.21605e-22	3.76105e-21	38.7574
chr20:63463423	0.865854	0.409146	11.1606	5.21619e-22	3.76115e-21	38.7574
chr5:170330942	-2.09427	0.94311	-11.1606	5.2163e-22	3.76123e-21	38.7574
chrX:154460326	-1.26707	2.4472	-11.1606	5.21634e-22	3.76125e-21	38.7573
chr12:51987240	-1.33122	3.2578	-11.1606	5.21648e-22	3.76135e-21	38.7573
chr2:131801695	1.2528	0.231402	11.1606	5.21649e-22	3.76135e-21	38.7573
chr7:158074398	-1.67268	1.56134	-11.1606	5.21662e-22	3.76144e-21	38.7573
chr4:700278	-1.55146	1.64317	-11.1606	5.21667e-22	3.76147e-21	38.7573
chr11:330860	-1.12085	3.09506	-11.1606	5.21672e-22	3.76151e-21	38.7573
chr16:4680973	-1.64073	2.13744	-11.1605	5.21724e-22	3.76188e-21	38.7572
chr1:234435872	2.28695	-1.73762	11.1605	5.21768e-22	3.76219e-21	38.7571
chr7:151868530	1.22622	1.16982	11.1605	5.21773e-22	3.76222e-21	38.7571
chr3:44581269	1.51841	-2.60396	11.1605	5.2178e-22	3.76227e-21	38.7571
chr9:4366803	-1.28354	1.14079	-11.1605	5.21784e-22	3.76229e-21	38.7571
chr7:1348561	-1.29146	-0.372195	-11.1605	5.21837e-22	3.76267e-21	38.757
chr10:29239745	-2.2211	1.81567	-11.1605	5.21849e-22	3.76275e-21	38.7569
chr7:24379440	2.29841	-1.4747	11.1605	5.21856e-22	3.7628e-21	38.7569
chr5:1120932	1.28061	2.63433	11.1605	5.21883e-22	3.76299e-21	38.7569
chr1:90724855	1.37439	-1.75902	11.1605	5.21903e-22	3.76313e-21	38.7568
chr7:29190072	1.3211	-3.23177	11.1605	5.21918e-22	3.76323e-21	38.7568
chr20:62352057	-1.06646	3.15701	-11.1605	5.21924e-22	3.76327e-21	38.7568
chr19:18719703	1.95585	-0.658537	11.1605	5.21931e-22	3.76332e-21	38.7568
chr1:206684190	1.23573	-2.52884	11.1605	5.21941e-22	3.76339e-21	38.7568
chr10:59710665	-1.09244	2.75756	-11.1605	5.2201e-22	3.76388e-21	38.7566
chr17:20589280	1.695	-2.62823	11.1605	5.22013e-22	3.7639e-21	38.7566
chr20:56362908	-1.54451	0.608598	-11.1604	5.22059e-22	3.76423e-21	38.7565
chr15:52191375	-1.46805	0.879878	-11.1604	5.22094e-22	3.76447e-21	38.7565
chr2:53859832	2.71329	-2.18872	11.1604	5.22112e-22	3.76461e-21	38.7564
chr8:144426038	-2.06793	1.03409	-11.1604	5.22122e-22	3.76467e-21	38.7564
chr8:67915700	1.45744	0.233963	11.1604	5.22156e-22	3.76491e-21	38.7564
chr10:133237868	1.84207	-2.9947	11.1604	5.22157e-22	3.76491e-21	38.7564
chr9:7394260	1.27866	1.13543	11.1604	5.22182e-22	3.76509e-21	38.7563
chr9:5086238	1.91671	-0.344207	11.1604	5.22332e-22	3.76617e-21	38.756
chr12:132523818	1.00829	1.41549	11.1603	5.22357e-22	3.76635e-21	38.756
chr1:52921306	1.01927	-3.49524	11.1603	5.22369e-22	3.76643e-21	38.7559
chr7:102164130	-1.27415	1.92695	-11.1603	5.22451e-22	3.76702e-21	38.7558
chr16:86569129	1.31476	-3.0175	11.1603	5.22522e-22	3.76753e-21	38.7557
chr9:134551923	1.56207	0.793963	11.1603	5.22535e-22	3.76761e-21	38.7556
chr10:110685157	1.035	1.99677	11.1603	5.22554e-22	3.76775e-21	38.7556
chr22:30266657	-2.3672	1.26152	-11.1603	5.22558e-22	3.76777e-21	38.7556
chr9:96169518	2.18634	-2.08537	11.1603	5.22574e-22	3.76789e-21	38.7556
chr19:40715693	1.5822	-3.20744	11.1603	5.22651e-22	3.76844e-21	38.7554
chr13:46438267	1.28854	-0.212439	11.1602	5.22715e-22	3.76889e-21	38.7553
chr16:85234746	1.21707	-2.93451	11.1602	5.22802e-22	3.76952e-21	38.7551
chr10:35447981	1.4378	-3.05476	11.1602	5.22827e-22	3.76969e-21	38.7551
chr20:60086045	1.39988	0.46311	11.1602	5.22863e-22	3.76995e-21	38.755
chr17:34637877	-1.71207	-3.1786	-11.1602	5.23025e-22	3.77111e-21	38.7547
chr10:34906268	1.73768	-2.98872	11.1601	5.23043e-22	3.77124e-21	38.7547
chr4:7963592	1.32	2.19549	11.1601	5.23051e-22	3.77129e-21	38.7546
chr20:35629496	-2.0739	1.63061	-11.1601	5.23053e-22	3.77131e-21	38.7546
chr11:123510595	1.10988	2.3325	11.1601	5.23077e-22	3.77147e-21	38.7546
chr1:16612677	1.52256	-4.3447	11.1601	5.23081e-22	3.7715e-21	38.7546
chr22:19763469	1.70902	-0.754878	11.1601	5.23101e-22	3.77164e-21	38.7546
chr1:192808218	1.30537	-3.19073	11.1601	5.23177e-22	3.77218e-21	38.7544
chr8:38567117	1.36585	0.536098	11.1601	5.23262e-22	3.77279e-21	38.7542
chr14:99384078	1.15927	1.35659	11.1601	5.2337e-22	3.77356e-21	38.754
chr5:112160571	1.19878	-3.42427	11.16	5.23396e-22	3.77375e-21	38.754
chr4:184384778	1.8972	-2.54457	11.16	5.23453e-22	3.77416e-21	38.7539
chr13:111858088	1.24232	2.59043	11.16	5.23455e-22	3.77416e-21	38.7539
chr12:131028737	1.71159	1.07518	11.16	5.23516e-22	3.7746e-21	38.7538
chr4:1827002	-1.24793	1.95311	-11.16	5.23545e-22	3.77481e-21	38.7537
chr6:105402011	1.45659	-1.94244	11.16	5.2355e-22	3.77484e-21	38.7537
chr4:948576	1.51378	0.103841	11.16	5.2356e-22	3.77491e-21	38.7537
chr8:22110299	1.90841	-1.8697	11.16	5.23569e-22	3.77497e-21	38.7537
chr4:65667830	1.27744	-2.82713	11.16	5.23589e-22	3.77511e-21	38.7536
chr12:57628742	1.2611	-2.86677	11.16	5.23619e-22	3.77532e-21	38.7536
chr10:101310548	1.11317	-3.08439	11.16	5.2363e-22	3.7754e-21	38.7535
chr15:39869444	1.47146	-1.08024	11.1599	5.23762e-22	3.77634e-21	38.7533
chr4:107826325	1.92512	-1.98976	11.1599	5.2381e-22	3.77668e-21	38.7532
chr10:12062924	-1.46963	2.03884	-11.1599	5.23892e-22	3.77727e-21	38.753
chr6:134178280	-1.17122	-3.23707	-11.1599	5.23934e-22	3.77758e-21	38.753
chr10:22334435	1.48476	-3.48689	11.1599	5.23935e-22	3.77758e-21	38.753
chr13:98176046	-2.0978	0.609634	-11.1599	5.2394e-22	3.77761e-21	38.753
chr16:1772145	1.42402	-1.7814	11.1599	5.23947e-22	3.77765e-21	38.7529
chr1:203682951	-1.6639	2.43659	-11.1599	5.23963e-22	3.77777e-21	38.7529
chr11:69111755	1.07024	2.01305	11.1599	5.23968e-22	3.7778e-21	38.7529
chr1:110209636	1.50841	-2.19909	11.1599	5.24002e-22	3.77804e-21	38.7528
chrX:101291487	1.28878	-0.0120732	11.1599	5.24021e-22	3.77817e-21	38.7528
chr17:82735236	0.925976	-3.78799	11.1599	5.24022e-22	3.77818e-21	38.7528
chr12:124898606	-1.56305	-2.12445	-11.1599	5.24032e-22	3.77825e-21	38.7528
chr16:54933335	1.72549	-2.96311	11.1598	5.24074e-22	3.77854e-21	38.7527
chr17:3698710	-1.94744	1.62933	-11.1598	5.24104e-22	3.77876e-21	38.7526
chr13:99307355	1.5511	-1.30701	11.1598	5.24109e-22	3.77879e-21	38.7526
chr5:42893653	-0.988659	2.90982	-11.1598	5.24112e-22	3.77881e-21	38.7526
chr1:44650653	-1.29293	3.11744	-11.1598	5.24118e-22	3.77885e-21	38.7526
chr7:157539735	1.09915	1.76421	11.1598	5.24135e-22	3.77897e-21	38.7526
chr10:86376948	1.34012	-0.401768	11.1598	5.24212e-22	3.77951e-21	38.7524
chr12:109622179	-1.46695	-2.70616	-11.1598	5.24223e-22	3.77959e-21	38.7524
chr5:95733842	1.17463	2.69793	11.1598	5.24243e-22	3.77973e-21	38.7524
chr1:1286196	-1.11963	2.90567	-11.1598	5.24263e-22	3.77987e-21	38.7523
chr11:61486580	1.21207	1.25835	11.1598	5.24275e-22	3.77996e-21	38.7523
chr2:161428165	1.66732	-2.78061	11.1598	5.24314e-22	3.78023e-21	38.7522
chr3:122660815	1.40341	-0.849268	11.1598	5.24317e-22	3.78024e-21	38.7522
chr8:144314025	1.85085	-1.48921	11.1598	5.24345e-22	3.78045e-21	38.7522
chr4:6926136	-1.23671	2.73543	-11.1598	5.24367e-22	3.7806e-21	38.7521
chr16:89297593	-1.0611	2.71872	-11.1598	5.24379e-22	3.78069e-21	38.7521
chr3:128991587	-2.41207	1.9514	-11.1597	5.24431e-22	3.78106e-21	38.752
chr1:3651148	1.67976	-2.75793	11.1597	5.24443e-22	3.78114e-21	38.752
chr2:205934120	1.3722	2.27902	11.1597	5.24533e-22	3.78178e-21	38.7518
chr17:66676229	-2.46354	0.867866	-11.1597	5.24539e-22	3.78182e-21	38.7518
chr17:63932422	-1.22256	-2.44396	-11.1597	5.24551e-22	3.7819e-21	38.7518
chrX:74065972	1.06171	2.2328	11.1597	5.2465e-22	3.78261e-21	38.7516
chr4:113012145	-1.43756	1.91244	-11.1597	5.24659e-22	3.78268e-21	38.7516
chr7:128011480	-1.05366	0.68561	-11.1597	5.2467e-22	3.78275e-21	38.7516
chr8:21684029	-1.32183	-1.10835	-11.1597	5.2469e-22	3.78289e-21	38.7515
chr7:99624755	-1.69768	2.58421	-11.1597	5.24718e-22	3.78309e-21	38.7515
chr11:126356902	1.2972	-2.61701	11.1596	5.24735e-22	3.78321e-21	38.7514
chr13:41221886	-2.23951	2.10463	-11.1596	5.24736e-22	3.78321e-21	38.7514
chr5:6143696	1.16549	-1.3236	11.1596	5.24768e-22	3.78344e-21	38.7514
chr9:136852299	1.16049	2.29695	11.1596	5.24769e-22	3.78344e-21	38.7514
chr11:3616278	-2.03317	0.53561	-11.1596	5.2477e-22	3.78345e-21	38.7514
chr9:133554583	1.28366	0.997805	11.1596	5.24802e-22	3.78367e-21	38.7513
chr8:143515351	-1.12585	3.27683	-11.1596	5.24812e-22	3.78374e-21	38.7513
chr5:172626553	1.27829	2.36183	11.1596	5.24821e-22	3.7838e-21	38.7513
chr16:3820329	2.70024	-1.78915	11.1596	5.24821e-22	3.7838e-21	38.7513
chr16:88982805	-2.32024	1.0789	-11.1596	5.24841e-22	3.78394e-21	38.7512
chr5:80504110	-2.08476	1.81506	-11.1596	5.24844e-22	3.78395e-21	38.7512
chr14:69572177	2.00756	-2.31598	11.1596	5.24844e-22	3.78395e-21	38.7512
chr14:51139520	-1.73402	0.466037	-11.1596	5.24888e-22	3.78427e-21	38.7512
chr3:123447720	1.18402	2.72945	11.1596	5.24895e-22	3.78431e-21	38.7511
chr22:27063546	-1.59537	-1.04915	-11.1596	5.25031e-22	3.78529e-21	38.7509
chr2:95845880	-1.77061	1.56555	-11.1596	5.25065e-22	3.78552e-21	38.7508
chr22:26464385	1.23244	1.6178	11.1595	5.25129e-22	3.78599e-21	38.7507
chr11:123212138	-1.37902	0.712195	-11.1595	5.25182e-22	3.78636e-21	38.7506
chr21:32929767	1.23646	2.60665	11.1595	5.25216e-22	3.7866e-21	38.7505
chr8:1095672	-1.6322	1.97415	-11.1595	5.25234e-22	3.78673e-21	38.7505
chr20:46699893	1.15927	-1.75268	11.1595	5.25255e-22	3.78688e-21	38.7505
chr13:36128520	1.54232	0.354329	11.1595	5.25296e-22	3.78717e-21	38.7504
chr6:150141006	1.28463	2.41012	11.1595	5.25304e-22	3.78722e-21	38.7504
chr14:95620049	-1.30756	1.4	-11.1595	5.25319e-22	3.78732e-21	38.7503
chr4:8649909	1.24963	1.41701	11.1595	5.25356e-22	3.78759e-21	38.7503
chr12:52823196	1.21183	2.48982	11.1595	5.25367e-22	3.78766e-21	38.7502
chr19:56663800	1.52841	1.72335	11.1594	5.25414e-22	3.788e-21	38.7502
chr5:179408910	-1.52622	1.65506	-11.1594	5.2543e-22	3.78811e-21	38.7501
chr17:68087302	-2.21951	0.927805	-11.1594	5.25432e-22	3.78812e-21	38.7501
chr1:83860661	1.0911	-3.29323	11.1594	5.25526e-22	3.78879e-21	38.7499
chr1:226699343	1.1211	2.76896	11.1594	5.25545e-22	3.78893e-21	38.7499
chr1:1218286	-1.26073	2.71939	-11.1594	5.25619e-22	3.78946e-21	38.7498
chr17:72116526	1.64854	-2.58744	11.1594	5.25627e-22	3.78951e-21	38.7498
chr20:31538578	-1.6572	2.01701	-11.1594	5.25662e-22	3.78976e-21	38.7497
chr1:150464470	0.95878	0.285732	11.1594	5.25687e-22	3.78993e-21	38.7496
chr17:40093295	1.23268	0.743537	11.1594	5.25693e-22	3.78998e-21	38.7496
chr22:22030532	1.215	2.47738	11.1593	5.25802e-22	3.79076e-21	38.7494
chr12:124303223	-1.48854	1.44988	-11.1593	5.25822e-22	3.7909e-21	38.7494
chr11:108572201	2.30329	-1.33848	11.1593	5.2584e-22	3.79102e-21	38.7493
chr8:118622900	1.02963	0.607744	11.1593	5.25848e-22	3.79108e-21	38.7493
chr4:3671316	1.09659	2.01024	11.1593	5.2585e-22	3.79109e-21	38.7493
chr14:101956289	1.16854	1.25866	11.1593	5.25851e-22	3.7911e-21	38.7493
chr8:144136930	1.27524	0.559939	11.1593	5.25887e-22	3.79135e-21	38.7493
chr19:6008115	1.01341	2.35585	11.1593	5.25936e-22	3.7917e-21	38.7492
chr20:58245677	-2.40317	1.98659	-11.1593	5.25946e-22	3.79176e-21	38.7491
chr16:88500350	-1.43439	2.29683	-11.1593	5.25974e-22	3.79196e-21	38.7491
chr6:38159989	1.24244	2.37085	11.1593	5.26e-22	3.79215e-21	38.749
chr11:9759053	0.907317	-3.81707	11.1593	5.26063e-22	3.7926e-21	38.7489
chr6:134531021	1.08366	2.52488	11.1592	5.26109e-22	3.79293e-21	38.7488
chr3:73384351	-1.22646	2.05262	-11.1592	5.26146e-22	3.79319e-21	38.7488
chr14:37611404	1.49866	-3.17884	11.1592	5.26151e-22	3.79322e-21	38.7488
chr19:41933222	2.19195	-1.18939	11.1592	5.26161e-22	3.79329e-21	38.7487
chr9:124013923	2.13659	-2.57988	11.1592	5.26179e-22	3.79341e-21	38.7487
chr8:141359365	1.24695	-2.61372	11.1592	5.26235e-22	3.79382e-21	38.7486
chr11:46906674	1.47488	-2.28976	11.1592	5.26284e-22	3.79416e-21	38.7485
chr17:45801402	1.18171	1.71073	11.1592	5.263e-22	3.79427e-21	38.7485
chr1:85963527	1.72439	-0.672317	11.1592	5.26329e-22	3.79448e-21	38.7484
chr9:2161697	-2.05768	1.8503	-11.1592	5.26337e-22	3.79454e-21	38.7484
chr16:1255864	-1.07317	0.731951	-11.1592	5.26351e-22	3.79463e-21	38.7484
chr6:143125728	-1.16805	2.56927	-11.1592	5.26354e-22	3.79465e-21	38.7484
chr17:2056904	1.8239	-2.96122	11.1592	5.2637e-22	3.79476e-21	38.7483
chr4:3473601	-1.7428	2.09909	-11.1592	5.26388e-22	3.79489e-21	38.7483
chr3:51963978	-1.66341	1.66415	-11.1592	5.26419e-22	3.7951e-21	38.7483
chr19:13001991	-1.57866	0.678963	-11.1592	5.26419e-22	3.7951e-21	38.7483
chr1:231215078	-1.88659	1.79146	-11.1591	5.26465e-22	3.79543e-21	38.7482
chr7:553137	1.24805	1.40476	11.1591	5.26522e-22	3.79584e-21	38.7481
chr8:40643228	-2.14378	0.7525	-11.1591	5.26526e-22	3.79586e-21	38.748
chr14:90593867	1.23732	1.39524	11.1591	5.26536e-22	3.79593e-21	38.748
chr14:77032772	1.92195	-2.37268	11.1591	5.2654e-22	3.79595e-21	38.748
chr17:43646584	-1.34549	-0.125183	-11.1591	5.26589e-22	3.7963e-21	38.7479
chr7:768613	1.3611	1.04738	11.1591	5.26594e-22	3.79634e-21	38.7479
chr17:58060707	-2.14171	0.732805	-11.1591	5.26612e-22	3.79646e-21	38.7479
chr15:74432729	1.13573	-3.10799	11.1591	5.26628e-22	3.79657e-21	38.7479
chr3:18741298	-1.72744	-0.527622	-11.1591	5.26638e-22	3.79664e-21	38.7478
chr6:112149906	1.47049	2.58988	11.1591	5.2666e-22	3.7968e-21	38.7478
chr12:77204098	1.1689	1.93409	11.159	5.26768e-22	3.79757e-21	38.7476
chr3:153067236	-2.25915	1.75762	-11.159	5.26804e-22	3.79783e-21	38.7475
chr16:66428915	1.09915	-2.21421	11.159	5.26838e-22	3.79807e-21	38.7475
chr1:150813241	1.25	-3.41561	11.159	5.2689e-22	3.79844e-21	38.7474
chr17:40797038	1.04134	1.19945	11.159	5.269e-22	3.79851e-21	38.7473
chr10:111114461	1.99939	-0.670549	11.159	5.26927e-22	3.7987e-21	38.7473
chr3:126538493	1.60341	-0.289634	11.159	5.26955e-22	3.79889e-21	38.7472
chr11:112787022	1.12878	1.55683	11.159	5.26969e-22	3.79899e-21	38.7472
chr14:64762109	2.56195	-2.12854	11.159	5.27008e-22	3.79927e-21	38.7471
chr1:109739819	1.44085	-3.08482	11.159	5.27026e-22	3.79939e-21	38.7471
chrX:46757922	-1.4861	0.889634	-11.159	5.27089e-22	3.79985e-21	38.747
chr10:277756	-2.22829	2.3011	-11.1589	5.2721e-22	3.80072e-21	38.7468
chr3:168793634	1.18402	1.90896	11.1589	5.2723e-22	3.80085e-21	38.7467
chr9:35406743	1.50122	-2.56134	11.1589	5.27234e-22	3.80088e-21	38.7467
chr1:1906365	0.944268	-3.41433	11.1589	5.27272e-22	3.80115e-21	38.7466
chr8:30794038	-1.25378	2.71201	-11.1589	5.27284e-22	3.80123e-21	38.7466
chr11:27875634	-1.36	-0.243659	-11.1589	5.27335e-22	3.80159e-21	38.7465
chr12:6311133	1.2128	-3.23177	11.1589	5.27356e-22	3.80174e-21	38.7465
chr9:136821832	1.36427	-3.08884	11.1589	5.27368e-22	3.80182e-21	38.7465
chr20:58667220	-1.19939	2.02409	-11.1589	5.2737e-22	3.80183e-21	38.7465
chr17:4901182	1.61171	-2.31537	11.1589	5.27383e-22	3.80193e-21	38.7464
chr7:4725214	1.37915	-0.967622	11.1589	5.27387e-22	3.80195e-21	38.7464
chr8:1702057	1.77256	-0.674695	11.1588	5.27456e-22	3.80244e-21	38.7463
chr1:115112242	-0.912805	3.61152	-11.1588	5.27459e-22	3.80246e-21	38.7463
chr2:66578315	-1.65244	-2.31768	-11.1588	5.27514e-22	3.80285e-21	38.7462
chr11:2211673	-1.18402	2.87799	-11.1588	5.27519e-22	3.80288e-21	38.7462
chr16:70419524	-1.92244	2.03573	-11.1588	5.27528e-22	3.80295e-21	38.7462
chr5:151142603	0.96	2.19244	11.1588	5.27532e-22	3.80297e-21	38.7461
chr9:86902513	-1.29524	-3.09104	-11.1588	5.27534e-22	3.80298e-21	38.7461
chr17:82303303	-1.51963	2.18335	-11.1588	5.27547e-22	3.80307e-21	38.7461
chr1:92480844	2.69829	-2.05463	11.1588	5.27552e-22	3.80311e-21	38.7461
chr17:1997522	2.24146	-1.70854	11.1588	5.27586e-22	3.80334e-21	38.746
chr10:132065954	1.6161	-3.09476	11.1588	5.27734e-22	3.80441e-21	38.7458
chr2:222919131	1.13061	2.68018	11.1588	5.27742e-22	3.80446e-21	38.7458
chr19:1316092	1.21829	-2.67756	11.1587	5.27799e-22	3.80487e-21	38.7456
chr10:133072464	1.60963	-0.244207	11.1587	5.27815e-22	3.80498e-21	38.7456
chr2:102250344	1.10598	2.22396	11.1587	5.27832e-22	3.8051e-21	38.7456
chr22:49624242	1.13195	2.285	11.1587	5.279e-22	3.80558e-21	38.7455
chr13:33015181	-2.3128	1.25409	-11.1587	5.27905e-22	3.80561e-21	38.7454
chr6:109783422	1.20841	1.7847	11.1587	5.27996e-22	3.80627e-21	38.7453
chr14:72540086	-1.9872	1.4064	-11.1587	5.28e-22	3.80629e-21	38.7453
chr8:64381364	1.0339	-1.86707	11.1587	5.28054e-22	3.80668e-21	38.7452
chr11:64843542	2.4889	-1.79543	11.1587	5.28067e-22	3.80677e-21	38.7451
chr20:24949881	1.78451	-2.25945	11.1587	5.28096e-22	3.80697e-21	38.7451
chr3:177802836	1.26524	2.16677	11.1587	5.28097e-22	3.80698e-21	38.7451
chr3:50151862	2.3178	-1.42134	11.1587	5.28099e-22	3.80699e-21	38.7451
chrX:153864040	1.12939	0.164329	11.1586	5.28164e-22	3.80745e-21	38.745
chr9:129139004	1.60232	-2.35274	11.1586	5.28171e-22	3.8075e-21	38.7449
chr7:139532732	-2.12963	1.64445	-11.1586	5.28174e-22	3.80752e-21	38.7449
chr5:126782306	-1.06061	2.46945	-11.1586	5.28183e-22	3.80758e-21	38.7449
chr17:45982935	1.17744	2.42848	11.1586	5.28209e-22	3.80776e-21	38.7449
chr19:41877984	-1.36805	-0.886829	-11.1586	5.28328e-22	3.80861e-21	38.7446
chr12:53328357	1.44878	0.224512	11.1586	5.28352e-22	3.80878e-21	38.7446
chr3:122306050	-1.23561	-1.79817	-11.1586	5.28362e-22	3.80885e-21	38.7446
chr12:6554293	1.2289	-3.43323	11.1586	5.28378e-22	3.80896e-21	38.7445
chr7:41581778	1.21098	2.60524	11.1586	5.28425e-22	3.8093e-21	38.7445
chr17:18383212	1.24061	-1.61201	11.1586	5.28468e-22	3.8096e-21	38.7444
chr6:42136942	1.2861	-3.18488	11.1585	5.28474e-22	3.80964e-21	38.7444
chr16:13936694	-2.06122	0.734024	-11.1585	5.28502e-22	3.80984e-21	38.7443
chr5:139493364	-1.07573	0.0233537	-11.1585	5.28528e-22	3.81002e-21	38.7443
chr6:6725211	1.55793	-2.9736	11.1585	5.28564e-22	3.81028e-21	38.7442
chr19:49115228	1.16951	-3.70854	11.1585	5.2857e-22	3.81032e-21	38.7442
chr1:77084674	1.43707	0.171585	11.1585	5.28659e-22	3.81096e-21	38.744
chr2:239049515	-2.07146	0.885366	-11.1585	5.28661e-22	3.81097e-21	38.744
chr16:57996403	1.16366	2.39256	11.1585	5.28682e-22	3.81112e-21	38.744
chr1:3839656	-1.13634	3.22878	-11.1585	5.287e-22	3.81124e-21	38.7439
chr10:127101644	1.32354	2.90994	11.1585	5.28701e-22	3.81124e-21	38.7439
chr21:42695877	-1.82268	1.18402	-11.1585	5.28708e-22	3.81129e-21	38.7439
chr4:1993060	1.52293	1.56415	11.1585	5.28744e-22	3.81154e-21	38.7439
chr20:62817463	1.38098	-2.64232	11.1585	5.28764e-22	3.81169e-21	38.7438
chr19:51032082	1.14402	2.10372	11.1585	5.28778e-22	3.81178e-21	38.7438
chr19:55363113	0.958537	2.47622	11.1585	5.28804e-22	3.81196e-21	38.7437
chr17:79860270	-1.13171	-0.644634	-11.1585	5.28816e-22	3.81205e-21	38.7437
chr7:75850553	-2.10646	1.27311	-11.1584	5.28833e-22	3.81217e-21	38.7437
chr13:25069125	1.22195	2.3089	11.1584	5.28842e-22	3.81223e-21	38.7437
chr1:113888163	-1.29634	2.52232	-11.1584	5.28844e-22	3.81224e-21	38.7437
chr17:48646155	1.51268	-2.97756	11.1584	5.28867e-22	3.8124e-21	38.7436
chr15:100671587	1.09244	2.35646	11.1584	5.28895e-22	3.8126e-21	38.7436
chr5:13278087	2.76963	0.44689	11.1584	5.28898e-22	3.81262e-21	38.7436
chr2:104658774	2.38634	-1.41451	11.1584	5.28899e-22	3.81262e-21	38.7436
chr2:38045741	1.22866	2.47043	11.1584	5.28987e-22	3.81325e-21	38.7434
chr7:158160845	1.21622	1.48116	11.1584	5.28988e-22	3.81325e-21	38.7434
chr6:150026734	-1.56232	1.12738	-11.1584	5.29025e-22	3.81352e-21	38.7433
chr14:67371444	-1.26171	2.53305	-11.1584	5.29035e-22	3.81359e-21	38.7433
chr8:25954967	1.18232	0.376402	11.1584	5.2907e-22	3.81383e-21	38.7432
chr12:124525577	-0.965976	-0.373841	-11.1584	5.29115e-22	3.81415e-21	38.7432
chr22:44179520	-1.44256	-0.198841	-11.1584	5.29117e-22	3.81417e-21	38.7432
chr22:50090229	1.42902	-2.47439	11.1584	5.29146e-22	3.81437e-21	38.7431
chr12:25526682	1.35878	1.57866	11.1584	5.29146e-22	3.81437e-21	38.7431
chr3:12609324	-1.58268	2.49817	-11.1583	5.29167e-22	3.81451e-21	38.7431
chr17:799595	-1.14878	2.8339	-11.1583	5.29185e-22	3.81464e-21	38.743
chr9:97672548	-1.48451	1.65762	-11.1583	5.29197e-22	3.81472e-21	38.743
chr7:50275828	-1.51476	2.08787	-11.1583	5.29254e-22	3.81513e-21	38.7429
chr20:63664246	1.26293	2.82598	11.1583	5.29267e-22	3.81522e-21	38.7429
chr11:47172585	-1.16329	1.73201	-11.1583	5.29337e-22	3.81572e-21	38.7427
chr19:41025906	1.75354	-2.36067	11.1583	5.29428e-22	3.81637e-21	38.7426
chr11:69449915	2.06915	-1.09433	11.1583	5.29467e-22	3.81665e-21	38.7425
chr16:48123649	1.3728	0.679451	11.1583	5.29469e-22	3.81666e-21	38.7425
chrX:126552251	1.64427	-0.272256	11.1582	5.29538e-22	3.81715e-21	38.7424
chr19:33804180	-1.46098	2.24451	-11.1582	5.29543e-22	3.81718e-21	38.7424
chr15:80186279	-1.4072	2.42994	-11.1582	5.29549e-22	3.81722e-21	38.7423
chr8:144412973	1.35207	-0.57311	11.1582	5.29585e-22	3.81748e-21	38.7423
chr22:37133739	-1.4539	-0.910366	-11.1582	5.29646e-22	3.81791e-21	38.7422
chr6:1374277	1.16549	1.1964	11.1582	5.29675e-22	3.81812e-21	38.7421
chr4:52751787	1.07939	-3.81726	11.1582	5.29688e-22	3.81821e-21	38.7421
chr19:50432922	1.23463	-2.61549	11.1582	5.29714e-22	3.8184e-21	38.742
chr22:50090467	1.25793	1.29945	11.1582	5.29716e-22	3.8184e-21	38.742
chr15:73771638	1.20354	0.848598	11.1582	5.29742e-22	3.81859e-21	38.742
chr17:44968892	1.4428	-2.11506	11.1582	5.29751e-22	3.81865e-21	38.742
chr1:162631695	1.52244	-0.00390244	11.1582	5.29758e-22	3.81869e-21	38.742
chrX:119223122	1.25756	0.101951	11.1581	5.29844e-22	3.81931e-21	38.7418
chr4:42578378	1.25207	2.63909	11.1581	5.29857e-22	3.8194e-21	38.7418
chr5:145510043	-1.42024	2.00439	-11.1581	5.29881e-22	3.81957e-21	38.7417
chr7:128029633	-1.74732	2.84683	-11.1581	5.29898e-22	3.81969e-21	38.7417
chr2:227125678	1.26293	1.26146	11.1581	5.29958e-22	3.82012e-21	38.7416
chr9:113464728	1.38	1.50695	11.1581	5.30022e-22	3.82057e-21	38.7415
chr6:113634520	-1.835	1.93262	-11.1581	5.30048e-22	3.82076e-21	38.7414
chr1:225475275	1.25183	-2.49433	11.1581	5.30093e-22	3.82108e-21	38.7413
chr17:2709471	2.28817	-1.4475	11.1581	5.30096e-22	3.8211e-21	38.7413
chr19:48462378	1.70232	1.08396	11.1581	5.30115e-22	3.82122e-21	38.7413
chr16:54935269	1.48671	-2.76604	11.1581	5.30184e-22	3.82172e-21	38.7411
chr19:48630075	1.8211	-2.88067	11.158	5.30188e-22	3.82175e-21	38.7411
chr9:123365917	1.18439	2.9178	11.158	5.30205e-22	3.82186e-21	38.7411
chr5:167447874	-1.34354	0.307866	-11.158	5.30228e-22	3.82203e-21	38.7411
chr20:57262501	1.2411	-1.23811	11.158	5.3025e-22	3.82218e-21	38.741
chr10:96560109	1.01951	2.88085	11.158	5.30251e-22	3.82218e-21	38.741
chr11:12863157	1.12537	-3.26024	11.158	5.30274e-22	3.82234e-21	38.741
chr7:44077301	-1.08244	1.14476	-11.158	5.30282e-22	3.8224e-21	38.741
chr16:1291713	-1.50695	-1.37396	-11.158	5.30295e-22	3.82249e-21	38.7409
chr20:37384196	-1.41049	-0.732195	-11.158	5.30301e-22	3.82253e-21	38.7409
chr6:105986420	1.69549	-2.50933	11.158	5.30324e-22	3.82269e-21	38.7409
chr2:160243266	1.9389	-1.20579	11.158	5.30338e-22	3.82279e-21	38.7409
chr11:1629260	-1.18951	-0.150732	-11.158	5.30362e-22	3.82295e-21	38.7408
chr8:11617881	1.15695	-2.44604	11.158	5.30445e-22	3.82355e-21	38.7407
chr6:89615998	1.12951	3.11915	11.158	5.30466e-22	3.8237e-21	38.7406
chr8:10776814	-2.1439	1.10439	-11.158	5.30521e-22	3.82409e-21	38.7405
chr6:134660536	-1.38402	2.61433	-11.1579	5.30547e-22	3.82427e-21	38.7405
chr15:89378221	1.56073	-3.39122	11.1579	5.3057e-22	3.82444e-21	38.7404
chr2:236055545	-1.06622	2.14384	-11.1579	5.30612e-22	3.82474e-21	38.7403
chr5:40681888	1.82671	-3.44335	11.1579	5.30627e-22	3.82484e-21	38.7403
chr19:6664847	1.37512	1.335	11.1579	5.30667e-22	3.82512e-21	38.7402
chr16:1312241	2.12585	-2.22439	11.1579	5.3069e-22	3.82528e-21	38.7402
chr5:141915936	2.15268	-1.13744	11.1579	5.30733e-22	3.82559e-21	38.7401
chr17:56707973	2.2589	-1.54738	11.1579	5.30743e-22	3.82566e-21	38.7401
chr9:100442053	1.12488	2.77732	11.1579	5.30745e-22	3.82567e-21	38.7401
chr8:133119796	1.14293	2.39976	11.1579	5.30787e-22	3.82597e-21	38.74
chr3:181718734	-1.45134	-1.24091	-11.1579	5.30789e-22	3.82598e-21	38.74
chr9:95552349	1.2611	1.32909	11.1579	5.30794e-22	3.82601e-21	38.74
chr12:11546429	-1.43232	1.14628	-11.1579	5.30806e-22	3.82609e-21	38.74
chr8:37701133	1.33646	-0.247134	11.1579	5.30833e-22	3.82628e-21	38.7399
chr3:148993053	-2.02	2.1989	-11.1579	5.30838e-22	3.82632e-21	38.7399
chr2:241775753	-1.48439	2.69976	-11.1579	5.30857e-22	3.82645e-21	38.7399
chr5:2738852	-1.19939	-1.84884	-11.1579	5.30866e-22	3.82651e-21	38.7399
chr7:157917098	1.13037	1.98811	11.1578	5.30877e-22	3.82658e-21	38.7398
chr15:78621929	1.29341	1.66085	11.1578	5.30897e-22	3.82672e-21	38.7398
chr8:739402	1.68488	-2.32537	11.1578	5.30981e-22	3.82733e-21	38.7397
chr15:41929403	1.70183	-1.04494	11.1578	5.30988e-22	3.82737e-21	38.7396
chr7:117792619	-2.59159	1.60128	-11.1578	5.31015e-22	3.82756e-21	38.7396
chr8:2484735	1.19329	1.98665	11.1578	5.31032e-22	3.82768e-21	38.7396
chr7:23471769	1.235	-3.68348	11.1578	5.31082e-22	3.82804e-21	38.7395
chr22:27436722	1.09585	2.53451	11.1578	5.31095e-22	3.82813e-21	38.7394
chr8:6937639	-1.27951	1.12122	-11.1578	5.31098e-22	3.82815e-21	38.7394
chr11:73296054	1.31854	3.00671	11.1578	5.31117e-22	3.82828e-21	38.7394
chr17:72978383	-1.29305	2.39128	-11.1578	5.31118e-22	3.82829e-21	38.7394
chr17:82858826	2.56915	-1.65262	11.1578	5.31138e-22	3.82843e-21	38.7394
chr19:46494883	2.17659	-1.32683	11.1578	5.3114e-22	3.82843e-21	38.7394
chr5:181195465	1.8239	-1.11695	11.1578	5.31142e-22	3.82844e-21	38.7394
chr2:209145601	1.15244	1.64732	11.1578	5.31213e-22	3.82895e-21	38.7392
chr6:31133498	1.2428	2.28738	11.1577	5.31251e-22	3.82922e-21	38.7391
chr1:93882547	1.02317	2.62756	11.1577	5.3126e-22	3.82928e-21	38.7391
chr7:693560	-1.27622	3.4697	-11.1577	5.31282e-22	3.82944e-21	38.7391
chr13:109784573	1.58024	-3.52463	11.1577	5.31303e-22	3.82958e-21	38.739
chr11:86243221	-1.51427	1.32055	-11.1577	5.31325e-22	3.82974e-21	38.739
chr16:82439676	1.31512	1.95476	11.1577	5.31341e-22	3.82985e-21	38.739
chr8:30027364	1.18085	2.14677	11.1577	5.31434e-22	3.83052e-21	38.7388
chr16:85559954	-1.43317	2.07707	-11.1577	5.31466e-22	3.83074e-21	38.7387
chr6:7589446	-1.36476	1.01506	-11.1577	5.31483e-22	3.83086e-21	38.7387
chr14:90525630	1.2789	1.11787	11.1577	5.31499e-22	3.83097e-21	38.7387
chr9:126480472	-1.47573	2.60823	-11.1577	5.31506e-22	3.83102e-21	38.7387
chr20:63448000	-1.26024	1.38841	-11.1577	5.31507e-22	3.83102e-21	38.7387
chr7:76606321	-1.19585	-2.95927	-11.1577	5.31518e-22	3.8311e-21	38.7386
chr19:1424687	-1.16293	3.46305	-11.1577	5.31535e-22	3.83122e-21	38.7386
chr16:88813945	-1.2978	2.42939	-11.1577	5.31547e-22	3.8313e-21	38.7386
chr7:2554743	-1.63817	-1.51628	-11.1577	5.31556e-22	3.83136e-21	38.7386
chr19:2228262	-1.17207	2.96738	-11.1576	5.3158e-22	3.83153e-21	38.7385
chr1:228154468	1.235	1.92921	11.1576	5.3159e-22	3.83159e-21	38.7385
chr16:85284756	-1.87415	0.865976	-11.1576	5.31633e-22	3.8319e-21	38.7384
chr1:55939348	-1.39549	2.08079	-11.1576	5.31635e-22	3.83191e-21	38.7384
chr7:4147982	-1.34659	2.38707	-11.1576	5.31655e-22	3.83206e-21	38.7384
chr14:92532688	-1.82951	1.48878	-11.1576	5.31692e-22	3.83232e-21	38.7383
chr9:136821574	1.74366	-2.98756	11.1576	5.31695e-22	3.83234e-21	38.7383
chr9:136901739	2.4161	-1.43293	11.1576	5.31707e-22	3.83242e-21	38.7383
chr2:430961	-2.13329	1.16079	-11.1576	5.31736e-22	3.83262e-21	38.7382
chr5:34535624	-1.68439	0.637927	-11.1576	5.31742e-22	3.83266e-21	38.7382
chr20:50615865	1.14427	1.53713	11.1576	5.31757e-22	3.83277e-21	38.7382
chr16:1979417	1.3989	-3.4036	11.1576	5.31791e-22	3.83301e-21	38.7381
chr1:16720382	-1.32573	3.3464	-11.1576	5.31797e-22	3.83305e-21	38.7381
chr2:113193701	-1.45305	3.63848	-11.1576	5.31828e-22	3.83327e-21	38.7381
chr16:3980092	-1.4228	2.5586	-11.1576	5.31892e-22	3.83373e-21	38.7379
chr9:124260259	1.18537	0.382195	11.1575	5.31912e-22	3.83387e-21	38.7379
chr20:3673230	-1.26244	-0.00378049	-11.1575	5.31974e-22	3.83431e-21	38.7378
chr11:125945789	1.12463	1.08341	11.1575	5.31988e-22	3.8344e-21	38.7378
chr12:132571245	2.01049	1.77146	11.1575	5.31989e-22	3.83441e-21	38.7378
chr20:47139930	-2.20341	0.967317	-11.1575	5.31992e-22	3.83442e-21	38.7378
chr13:43023836	-1.53732	-3.10768	-11.1575	5.32047e-22	3.83482e-21	38.7377
chr1:162177362	-1.23915	0.104329	-11.1575	5.32049e-22	3.83482e-21	38.7377
chr4:55365584	-1.35646	2.77262	-11.1575	5.32097e-22	3.83517e-21	38.7376
chr16:87653507	1.06244	-1.74537	11.1575	5.3211e-22	3.83526e-21	38.7375
chr18:2972320	-2.42207	1.43091	-11.1575	5.32143e-22	3.83549e-21	38.7375
chr18:76976121	1.10659	2.39927	11.1574	5.32251e-22	3.83627e-21	38.7373
chr12:52965371	1.57683	-2.3461	11.1574	5.32273e-22	3.83642e-21	38.7372
chr19:5687826	1.25366	2.57622	11.1574	5.32293e-22	3.83656e-21	38.7372
chr12:27276457	1.75878	-0.249634	11.1574	5.3231e-22	3.83668e-21	38.7372
chr10:70272940	-1.41939	-1.95104	-11.1574	5.32354e-22	3.83699e-21	38.7371
chr9:125408733	1.14915	-3.51165	11.1574	5.32362e-22	3.83705e-21	38.7371
chr13:20505563	-1.65098	0.530732	-11.1574	5.32386e-22	3.83722e-21	38.737
chr15:74312536	-1.33622	2.34165	-11.1574	5.32386e-22	3.83722e-21	38.737
chr1:7632265	-2.2572	1.00982	-11.1574	5.32388e-22	3.83722e-21	38.737
chr5:133331589	-1.72793	0.695915	-11.1574	5.32441e-22	3.8376e-21	38.7369
chr7:5479299	1.74744	-0.290671	11.1574	5.32449e-22	3.83765e-21	38.7369
chr1:32896626	-1.68695	0.494939	-11.1574	5.32496e-22	3.83799e-21	38.7368
chr14:64202923	-1.04585	3.46829	-11.1574	5.32502e-22	3.83803e-21	38.7368
chr3:10293691	-2.18293	1.03012	-11.1574	5.32509e-22	3.83808e-21	38.7368
chr2:85765508	1.47134	-2.88494	11.1574	5.32526e-22	3.8382e-21	38.7368
chr16:4683251	-1.37659	-0.539512	-11.1574	5.32546e-22	3.83834e-21	38.7367
chr17:72588905	-1.82244	0.567439	-11.1574	5.32576e-22	3.83855e-21	38.7367
chr13:50715505	-2.37732	1.76537	-11.1573	5.32597e-22	3.83869e-21	38.7366
chr10:45303788	1.05195	2.66817	11.1573	5.32604e-22	3.83874e-21	38.7366
chr5:132257206	1.30122	2.30561	11.1573	5.32631e-22	3.83893e-21	38.7366
chr5:139647900	1.5128	-2.9247	11.1573	5.32637e-22	3.83897e-21	38.7365
chr17:14295050	1.41049	-2.06024	11.1573	5.3266e-22	3.83913e-21	38.7365
chr11:100686883	1.34439	-3.31354	11.1573	5.32719e-22	3.83956e-21	38.7364
chr3:49119589	1.00598	1.71701	11.1573	5.32727e-22	3.83961e-21	38.7364
chr8:48671667	2.07561	-1.77512	11.1573	5.32743e-22	3.83972e-21	38.7363
chr3:9248147	-2.00963	-0.00445122	-11.1573	5.32799e-22	3.84011e-21	38.7362
chr5:131358117	-2.12927	0.72561	-11.1573	5.3284e-22	3.84041e-21	38.7362
chr6:43284277	-1.61793	2.30555	-11.1573	5.32842e-22	3.84042e-21	38.7362
chr4:16931616	-1.76012	1.62848	-11.1573	5.32869e-22	3.84061e-21	38.7361
chr13:77338973	-2.24073	1.55659	-11.1573	5.32914e-22	3.84093e-21	38.736
chr4:1208811	-0.93878	2.32634	-11.1572	5.32954e-22	3.84121e-21	38.736
chr8:687729	2.02402	-2.44604	11.1572	5.33045e-22	3.84187e-21	38.7358
chr2:127043096	1.16085	2.47445	11.1572	5.33088e-22	3.84218e-21	38.7357
chr4:10095429	-1.63293	1.93841	-11.1572	5.33145e-22	3.84258e-21	38.7356
chr9:120904203	-1.08024	-0.273537	-11.1572	5.33153e-22	3.84263e-21	38.7356
chr18:11148202	1.215	-2.18994	11.1572	5.33171e-22	3.84276e-21	38.7355
chr14:90294558	-1.7972	2.43738	-11.1572	5.33189e-22	3.84288e-21	38.7355
chr7:155788730	1.45915	1.82043	11.1572	5.33194e-22	3.84292e-21	38.7355
chr2:74374670	2.72244	-1.94354	11.1572	5.33218e-22	3.84309e-21	38.7355
chr2:189879617	1.17549	-0.582378	11.1572	5.33239e-22	3.84323e-21	38.7354
chr12:42145837	1.8	-1.87451	11.1572	5.33249e-22	3.8433e-21	38.7354
chr17:75619884	1.41866	1.5775	11.1572	5.3328e-22	3.84352e-21	38.7353
chr17:41487143	1.14927	1.44537	11.1572	5.3328e-22	3.84352e-21	38.7353
chr6:160676380	1.28549	1.39104	11.1571	5.33284e-22	3.84354e-21	38.7353
chr1:239386205	-1.15585	-3.18488	-11.1571	5.33304e-22	3.84368e-21	38.7353
chr14:53614310	-1.25476	2.23957	-11.1571	5.33308e-22	3.8437e-21	38.7353
chr21:33901738	1.07561	2.19268	11.1571	5.33335e-22	3.8439e-21	38.7352
chr1:45623299	2.09256	-0.737256	11.1571	5.33352e-22	3.84401e-21	38.7352
chr7:592251	0.99	2.50683	11.1571	5.33381e-22	3.84422e-21	38.7352
chr22:45970899	1.37476	-2.90201	11.1571	5.33402e-22	3.84437e-21	38.7351
chr11:88508274	1.64671	0.644207	11.1571	5.33417e-22	3.84447e-21	38.7351
chr16:4683252	-1.41366	-0.44061	-11.1571	5.33468e-22	3.84484e-21	38.735
chr17:2172678	2.29232	-1.3414	11.1571	5.33512e-22	3.84515e-21	38.7349
chr13:75385581	-1.58366	1.69	-11.1571	5.33535e-22	3.84531e-21	38.7349
chr11:134069702	1.92927	-2.17171	11.1571	5.33535e-22	3.84531e-21	38.7349
chr15:40898953	-1.86829	2.35049	-11.1571	5.33562e-22	3.8455e-21	38.7348
chr7:1101060	1.18037	1.38921	11.1571	5.33593e-22	3.84571e-21	38.7348
chr6:131200260	-2.4911	1.69055	-11.1571	5.33609e-22	3.84583e-21	38.7347
chr10:126060532	1.17171	2.04012	11.157	5.33631e-22	3.84598e-21	38.7347
chr19:807443	1.79159	-0.928476	11.157	5.33634e-22	3.846e-21	38.7347
chr19:35755505	1.96354	-2.51201	11.157	5.33634e-22	3.846e-21	38.7347
chr14:32128476	-1.63341	1.89244	-11.157	5.33656e-22	3.84615e-21	38.7346
chr12:6551212	2.51134	-1.00396	11.157	5.33659e-22	3.84617e-21	38.7346
chr19:16253807	1.44354	0.132866	11.157	5.33662e-22	3.84618e-21	38.7346
chr8:41543185	-1.60817	1.13457	-11.157	5.33697e-22	3.84644e-21	38.7346
chr1:202160306	-2.5972	1.61104	-11.157	5.33718e-22	3.84658e-21	38.7345
chrX:101551752	1.56768	0.0659146	11.157	5.33719e-22	3.84659e-21	38.7345
chr17:45790420	-1.62463	-0.209268	-11.157	5.33728e-22	3.84665e-21	38.7345
chr2:98849239	-1.31963	0.550793	-11.157	5.33777e-22	3.84699e-21	38.7344
chr1:23437551	1.19232	1.92848	11.157	5.3381e-22	3.84723e-21	38.7344
chr8:30555599	-1.1428	1.36713	-11.157	5.33837e-22	3.84742e-21	38.7343
chr8:22366399	1.28476	0.561768	11.157	5.33847e-22	3.84749e-21	38.7343
chr16:88617329	-1.17756	3.13366	-11.157	5.33934e-22	3.84811e-21	38.7341
chr2:199467339	1.28671	-3.01104	11.1569	5.33983e-22	3.84846e-21	38.734
chr11:2799913	1.1728	3.09762	11.1569	5.33995e-22	3.84854e-21	38.734
chr19:3533906	-1.07085	3.02591	-11.1569	5.34006e-22	3.84862e-21	38.734
chr22:20581840	1.15463	1.82159	11.1569	5.34077e-22	3.84913e-21	38.7339
chr5:72223665	-1.25817	1.5297	-11.1569	5.34115e-22	3.8494e-21	38.7338
chr18:12037346	1.13939	1.32555	11.1569	5.3412e-22	3.84942e-21	38.7338
chr2:95159002	1.27841	-2.6203	11.1569	5.34128e-22	3.84948e-21	38.7338
chr22:44538107	1.63488	-1.43427	11.1569	5.34138e-22	3.84955e-21	38.7337
chr6:28259554	2.25488	-1.15744	11.1569	5.34167e-22	3.84975e-21	38.7337
chr19:35860979	1.28524	-1.27177	11.1569	5.34186e-22	3.84989e-21	38.7337
chr16:16076282	-2.20183	1.28165	-11.1569	5.34216e-22	3.8501e-21	38.7336
chr5:39892874	1.03939	0.588476	11.1569	5.34302e-22	3.85071e-21	38.7334
chr16:88770768	1.45402	-3.42006	11.1568	5.34321e-22	3.85085e-21	38.7334
chr19:44776471	2.55037	-1.55494	11.1568	5.34361e-22	3.85113e-21	38.7333
chr3:42805535	1.43902	-2.47159	11.1568	5.34383e-22	3.85128e-21	38.7333
chr13:89687279	-1.21085	2.80213	-11.1568	5.34415e-22	3.85151e-21	38.7332
chr8:143368250	1.28402	-2.25884	11.1568	5.3443e-22	3.85162e-21	38.7332
chr10:29517692	1.20524	2.18945	11.1568	5.34478e-22	3.85196e-21	38.7331
chr1:7784821	2.03049	-0.149268	11.1568	5.345e-22	3.85212e-21	38.7331
chr1:47922204	1.15878	1.57768	11.1568	5.34536e-22	3.85237e-21	38.733
chr1:16315692	2.65232	-1.68409	11.1568	5.34576e-22	3.85265e-21	38.7329
chr1:92480471	2.55012	-1.9764	11.1568	5.34643e-22	3.85313e-21	38.7328
chr8:101123327	-1.53854	-0.504634	-11.1567	5.34668e-22	3.85331e-21	38.7328
chr1:3268106	-2.08415	0.913171	-11.1567	5.34684e-22	3.85342e-21	38.7327
chr11:32426398	1.48232	-2.01323	11.1567	5.34732e-22	3.85376e-21	38.7326
chr20:21608464	-1.52707	2.77085	-11.1567	5.34743e-22	3.85384e-21	38.7326
chr19:30906940	1.23598	1.95567	11.1567	5.34755e-22	3.85392e-21	38.7326
chr3:156493177	1.6	-0.42939	11.1567	5.34762e-22	3.85397e-21	38.7326
chr16:31455744	-1.54146	2.28232	-11.1567	5.34799e-22	3.85423e-21	38.7325
chr15:23798114	-1.11646	1.71323	-11.1567	5.34805e-22	3.85427e-21	38.7325
chr8:77310741	1.11037	2.47091	11.1567	5.34825e-22	3.85441e-21	38.7325
chr22:39292238	2.4911	-1.88445	11.1567	5.34885e-22	3.85483e-21	38.7324
chr7:105246595	1.07256	1.46543	11.1567	5.34937e-22	3.85521e-21	38.7323
chr11:100341181	1.9078	-2.21293	11.1567	5.34991e-22	3.85559e-21	38.7322
chr6:88047697	1.37756	0.71122	11.1567	5.34999e-22	3.85565e-21	38.7321
chr17:16216179	1.55744	-2.31433	11.1567	5.35001e-22	3.85566e-21	38.7321
chr16:30777000	1.00671	1.35799	11.1566	5.35018e-22	3.85578e-21	38.7321
chr6:81759949	-1.64488	1.24244	-11.1566	5.35034e-22	3.85589e-21	38.7321
chr19:16807683	1.08366	1.80049	11.1566	5.3507e-22	3.85614e-21	38.732
chr6:2547169	-2.44671	1.72909	-11.1566	5.35083e-22	3.85623e-21	38.732
chr8:117956196	-1.28183	1.82238	-11.1566	5.3514e-22	3.85664e-21	38.7319
chr12:132487142	1.1628	2.3025	11.1566	5.35192e-22	3.85701e-21	38.7318
chr7:27139590	2.48927	-1.61549	11.1566	5.352e-22	3.85706e-21	38.7318
chr8:123158825	1.38512	-3.50793	11.1566	5.35215e-22	3.85717e-21	38.7317
chr4:7805805	2.05768	-1.69079	11.1566	5.35236e-22	3.85732e-21	38.7317
chr13:71628482	1.26317	2.57073	11.1566	5.35329e-22	3.85798e-21	38.7315
chr4:100191161	1.37866	-2.52835	11.1566	5.35344e-22	3.85808e-21	38.7315
chr13:99103755	1.45573	-3.0647	11.1566	5.35345e-22	3.85809e-21	38.7315
chr1:40303562	2.00329	-0.171037	11.1565	5.35368e-22	3.85825e-21	38.7315
chr15:100900214	-1.60927	1.90293	-11.1565	5.35376e-22	3.8583e-21	38.7314
chr6:887907	1.44976	1.76744	11.1565	5.35403e-22	3.85849e-21	38.7314
chr10:74927737	-1.82098	2.32829	-11.1565	5.3542e-22	3.85861e-21	38.7314
chr15:28843714	1.25134	2.44787	11.1565	5.35439e-22	3.85874e-21	38.7313
chr10:7576619	1.66402	2.67896	11.1565	5.35545e-22	3.85951e-21	38.7311
chr18:57771351	1.50695	-2.36201	11.1565	5.35557e-22	3.85959e-21	38.7311
chr11:134346827	-1.24841	2.91262	-11.1565	5.35621e-22	3.86004e-21	38.731
chrX:101206561	1.1078	0.589878	11.1565	5.35626e-22	3.86008e-21	38.731
chr4:80198145	1.43585	-3.06939	11.1564	5.35735e-22	3.86086e-21	38.7308
chr11:65169333	-1.91073	1.21805	-11.1564	5.35742e-22	3.86091e-21	38.7308
chr22:50300183	1.42512	-3.49268	11.1564	5.35759e-22	3.86102e-21	38.7307
chr9:65675190	0.998415	-1.72665	11.1564	5.35791e-22	3.86125e-21	38.7307
chr10:102919341	1.00122	-4.22817	11.1564	5.35888e-22	3.86194e-21	38.7305
chr11:76664993	-1.6389	-0.559573	-11.1564	5.35926e-22	3.86221e-21	38.7304
chr10:61663336	1.42098	-2.59476	11.1564	5.35986e-22	3.86264e-21	38.7303
chr6:10388089	-2.0239	2.00268	-11.1564	5.35991e-22	3.86267e-21	38.7303
chr5:157690406	1.31829	1.67183	11.1564	5.3602e-22	3.86288e-21	38.7302
chr8:120813462	-2.16805	0.954024	-11.1564	5.36032e-22	3.86296e-21	38.7302
chr10:75377205	1.15134	2.0464	11.1563	5.36049e-22	3.86308e-21	38.7302
chr22:44592108	1.27378	1.61128	11.1563	5.3605e-22	3.86308e-21	38.7302
chr2:27257861	1.16756	1.28415	11.1563	5.36062e-22	3.86317e-21	38.7302
chr12:67802917	1.55195	-0.642317	11.1563	5.36092e-22	3.86338e-21	38.7301
chr7:55120143	1.31256	2.55677	11.1563	5.36092e-22	3.86338e-21	38.7301
chr1:199197491	1.19463	2.79122	11.1563	5.36137e-22	3.8637e-21	38.73
chr2:19356582	1.65427	-3.4347	11.1563	5.36162e-22	3.86387e-21	38.73
chr9:130282254	-1.84878	1.11232	-11.1563	5.36179e-22	3.86399e-21	38.7299
chr1:1180547	1.22659	1.83378	11.1563	5.36249e-22	3.86449e-21	38.7298
chr10:84212298	1.06805	1.83537	11.1563	5.36267e-22	3.86461e-21	38.7298
chr12:122024349	-1.21732	0.702927	-11.1563	5.36279e-22	3.8647e-21	38.7298
chr2:98607735	1.29878	-2.57024	11.1563	5.36283e-22	3.86473e-21	38.7297
chr9:93952462	2.06049	-2.63268	11.1563	5.3635e-22	3.8652e-21	38.7296
chr11:8268967	1.47659	-1.87695	11.1563	5.36385e-22	3.86545e-21	38.7296
chr5:136046756	1.13707	2.54341	11.1562	5.36444e-22	3.86588e-21	38.7295
chr6:107634842	1.28927	-4.04695	11.1562	5.36449e-22	3.86591e-21	38.7294
chr11:120301989	2.17573	-1.64043	11.1562	5.36486e-22	3.86616e-21	38.7294
chr18:64002972	1.12927	0.206829	11.1562	5.36524e-22	3.86643e-21	38.7293
chr1:19643704	1.18512	-3.58073	11.1562	5.36568e-22	3.86675e-21	38.7292
chr2:70943760	1.36598	1.40262	11.1562	5.36581e-22	3.86684e-21	38.7292
chrX:153790924	-1.30927	2.23768	-11.1562	5.3662e-22	3.86712e-21	38.7291
chr3:179761176	1.46488	1.90976	11.1562	5.36662e-22	3.86742e-21	38.729
chr7:1474760	-1.23134	3.25628	-11.1562	5.36699e-22	3.86768e-21	38.729
chr19:12874274	1.41841	0.853841	11.1562	5.36707e-22	3.86773e-21	38.729
chr10:21499127	1.14683	3.01695	11.1562	5.36717e-22	3.8678e-21	38.7289
chr4:103719035	-1.13951	-0.241829	-11.1562	5.36741e-22	3.86797e-21	38.7289
chr12:114393741	-1.25561	-1.45866	-11.1561	5.36877e-22	3.86895e-21	38.7286
chr12:27971317	1.12049	-3.79171	11.1561	5.36924e-22	3.86928e-21	38.7286
chr8:89824693	2.3739	-0.784756	11.1561	5.36927e-22	3.8693e-21	38.7286
chr11:17932343	1.17549	2.42567	11.1561	5.36975e-22	3.86964e-21	38.7285
chr2:212832718	1.45915	1.89713	11.1561	5.37037e-22	3.87008e-21	38.7283
chr13:113275554	1.15671	-2.50701	11.1561	5.37038e-22	3.87008e-21	38.7283
chr19:43465732	1.27537	-3.20024	11.1561	5.37051e-22	3.87017e-21	38.7283
chr15:59976612	-2.18073	1.13512	-11.156	5.37093e-22	3.87047e-21	38.7282
chr13:109088659	-1.98159	0.741524	-11.156	5.37093e-22	3.87047e-21	38.7282
chr1:168135207	1.50732	0.455366	11.156	5.37099e-22	3.87051e-21	38.7282
chr7:99839591	-1.11963	-2.32604	-11.156	5.37107e-22	3.87056e-21	38.7282
chr17:81713007	1.67354	-2.35409	11.156	5.37113e-22	3.8706e-21	38.7282
chr10:33005782	1.10659	-3.75902	11.156	5.37113e-22	3.8706e-21	38.7282
chr8:54465278	1.52098	-2.64427	11.156	5.37177e-22	3.87106e-21	38.7281
chr8:73315625	2.38012	-1.8875	11.156	5.37232e-22	3.87144e-21	38.728
chr1:2332507	1.17378	2.4775	11.156	5.37248e-22	3.87156e-21	38.728
chr19:681543	-2.19695	0.791646	-11.156	5.37293e-22	3.87188e-21	38.7279
chr22:45285107	1.30732	-1.87537	11.156	5.37303e-22	3.87194e-21	38.7279
chr12:7091507	1.07134	2.53226	11.156	5.37327e-22	3.87212e-21	38.7278
chr17:6435246	1.38915	0.741768	11.156	5.37363e-22	3.87237e-21	38.7277
chr17:48621792	2.00256	-2.04567	11.156	5.3737e-22	3.87241e-21	38.7277
chr1:156284357	2.62085	-1.75445	11.156	5.37395e-22	3.87259e-21	38.7277
chr2:73269193	1.90134	-2.42128	11.1559	5.37445e-22	3.87295e-21	38.7276
chr3:195896769	1.32732	-3.73683	11.1559	5.37509e-22	3.8734e-21	38.7275
chr1:205528957	1.25195	-3.04671	11.1559	5.37534e-22	3.87358e-21	38.7274
chr13:112749153	-1.70122	1.66476	-11.1559	5.37546e-22	3.87366e-21	38.7274
chr17:17164910	-1.26768	3.18774	-11.1559	5.37569e-22	3.87383e-21	38.7274
chr2:191243402	1.16573	1.70396	11.1559	5.37577e-22	3.87388e-21	38.7273
chr6:41775872	1.12988	2.12226	11.1559	5.37632e-22	3.87427e-21	38.7272
chr1:234231850	1.46537	-0.504024	11.1559	5.37667e-22	3.87452e-21	38.7272
chr8:29905431	2.78402	-1.9397	11.1559	5.37667e-22	3.87452e-21	38.7272
chr1:230292421	1.91768	-0.875915	11.1559	5.37668e-22	3.87452e-21	38.7272
chr10:77813168	1.18476	2.39628	11.1559	5.37669e-22	3.87452e-21	38.7272
chr17:82891601	-1.27915	2.83909	-11.1559	5.3776e-22	3.87518e-21	38.727
chr8:68766280	1.47902	0.399146	11.1558	5.37808e-22	3.87552e-21	38.7269
chr12:49975650	1.34207	-2.30323	11.1558	5.37838e-22	3.87573e-21	38.7269
chr19:3514791	1.23207	1.65189	11.1558	5.37851e-22	3.87582e-21	38.7268
chr11:72759335	-1.22439	1.86915	-11.1558	5.37865e-22	3.87591e-21	38.7268
chr1:62299640	1.26927	0.636463	11.1558	5.37881e-22	3.87602e-21	38.7268
chr21:36043901	-1.41073	2.05683	-11.1558	5.37886e-22	3.87606e-21	38.7268
chr14:91253018	1.54146	-3.11878	11.1558	5.37915e-22	3.87627e-21	38.7267
chr2:99295689	1.22073	2.62207	11.1558	5.3792e-22	3.87629e-21	38.7267
chr19:19637593	2.48817	-1.06543	11.1558	5.37927e-22	3.87634e-21	38.7267
chr14:104638611	-1.35244	-0.316098	-11.1558	5.37952e-22	3.87652e-21	38.7267
chr11:62907027	1.34134	1.4197	11.1558	5.37991e-22	3.8768e-21	38.7266
chr7:108503540	-2.05683	1.18427	-11.1558	5.38002e-22	3.87687e-21	38.7266
chr1:15152352	1.26646	-2.94384	11.1558	5.38072e-22	3.87737e-21	38.7264
chr20:62686201	-1.32085	-2.91043	-11.1558	5.38086e-22	3.87747e-21	38.7264
chr2:232381343	-1.17073	1.74585	-11.1558	5.38097e-22	3.87754e-21	38.7264
chr3:43958157	1.04951	2.83707	11.1557	5.38166e-22	3.87804e-21	38.7263
chr2:101001854	1.02744	-3.93933	11.1557	5.38209e-22	3.87834e-21	38.7262
chr20:49567135	1.19146	1.0022	11.1557	5.3821e-22	3.87834e-21	38.7262
chr19:53555109	1.32707	0.939146	11.1557	5.38225e-22	3.87845e-21	38.7261
chr7:66759207	-2.31061	1.35323	-11.1557	5.38248e-22	3.87861e-21	38.7261
chr9:136496313	-1.19049	2.31878	-11.1557	5.38252e-22	3.87864e-21	38.7261
chr8:11756065	1.10134	2.34372	11.1557	5.38331e-22	3.8792e-21	38.726
chr2:63597424	-1.11512	1.6539	-11.1557	5.38361e-22	3.87942e-21	38.7259
chr7:108528266	2.05512	-0.829268	11.1557	5.38389e-22	3.87961e-21	38.7258
chr11:61547405	1.14646	-2.1336	11.1557	5.38468e-22	3.88018e-21	38.7257
chr16:4648497	-1.42683	3.49841	-11.1557	5.38468e-22	3.88018e-21	38.7257
chr7:65731638	1.41988	-3.69506	11.1556	5.38486e-22	3.8803e-21	38.7257
chr1:95072291	1.4361	-2.9039	11.1556	5.38507e-22	3.88044e-21	38.7256
chr16:49891186	-1.46598	-0.881646	-11.1556	5.38524e-22	3.88056e-21	38.7256
chr7:100099553	-1.97695	0.525183	-11.1556	5.38551e-22	3.88075e-21	38.7255
chr10:14779454	2.07963	-1.02457	11.1556	5.38562e-22	3.88083e-21	38.7255
chr5:35826985	1.2128	1.51213	11.1556	5.38579e-22	3.88095e-21	38.7255
chr10:96227603	1.07793	3.20262	11.1556	5.38599e-22	3.88109e-21	38.7255
chr10:35128235	-1.46927	1.69451	-11.1556	5.38605e-22	3.88113e-21	38.7254
chr19:19439415	1.30317	0.783659	11.1556	5.38606e-22	3.88113e-21	38.7254
chr2:48601584	1.15963	-1.30104	11.1556	5.38608e-22	3.88114e-21	38.7254
chr5:95843336	1.82049	-2.57268	11.1556	5.38615e-22	3.88119e-21	38.7254
chr5:56450846	-1.15561	3.21476	-11.1556	5.3867e-22	3.88158e-21	38.7253
chr11:2808060	-1.91476	0.52128	-11.1556	5.38695e-22	3.88175e-21	38.7253
chr6:44662624	2.2511	-1.57238	11.1556	5.38695e-22	3.88175e-21	38.7253
chr16:81599379	2.11366	-1.25305	11.1556	5.38703e-22	3.88181e-21	38.7253
chr11:64207753	-1.90268	0.367439	-11.1556	5.38716e-22	3.88189e-21	38.7252
chr10:97275004	-1.86756	1.73232	-11.1556	5.38717e-22	3.8819e-21	38.7252
chr8:2229225	1.06244	3.03085	11.1556	5.38729e-22	3.88198e-21	38.7252
chr17:75784292	-1.24902	-1.19171	-11.1556	5.3878e-22	3.88234e-21	38.7251
chr12:49371773	-1.07073	-0.665244	-11.1555	5.38852e-22	3.88286e-21	38.725
chr2:201681055	1.37146	-0.289024	11.1555	5.38852e-22	3.88286e-21	38.725
chr5:180645412	-2.07805	1.33634	-11.1555	5.38856e-22	3.88288e-21	38.725
chr10:35462927	-1.19451	2.0136	-11.1555	5.38857e-22	3.88288e-21	38.725
chr17:20555394	-2.36	1.96695	-11.1555	5.3889e-22	3.88312e-21	38.7249
chr10:133336024	-1.16902	-3.15256	-11.1555	5.38897e-22	3.88316e-21	38.7249
chr3:128481876	-1.96902	0.770244	-11.1555	5.38914e-22	3.88328e-21	38.7249
chr14:96385636	1.18598	2.05701	11.1555	5.38918e-22	3.88331e-21	38.7249
chr7:41581777	1.20793	2.55787	11.1555	5.38933e-22	3.88341e-21	38.7248
chr2:66508118	1.63671	-0.753232	11.1555	5.3894e-22	3.88346e-21	38.7248
chr12:74650174	0.986707	0.263354	11.1555	5.38959e-22	3.88359e-21	38.7248
chr19:38950408	1.15793	-0.864451	11.1555	5.38984e-22	3.88377e-21	38.7247
chr7:99045472	-1.32085	2.5136	-11.1555	5.38995e-22	3.88384e-21	38.7247
chr20:57867361	-1.63073	1.71134	-11.1555	5.39058e-22	3.88429e-21	38.7246
chr4:7938401	1.72829	-2.66305	11.1555	5.39073e-22	3.88439e-21	38.7246
chr6:163634719	2.20744	-1.46238	11.1555	5.39126e-22	3.88477e-21	38.7245
chr11:113980605	1.0361	1.75963	11.1555	5.39163e-22	3.88503e-21	38.7244
chr11:33912834	-1.65037	-1.1864	-11.1554	5.39191e-22	3.88523e-21	38.7244
chr17:77964732	-1.61549	1.73665	-11.1554	5.39238e-22	3.88557e-21	38.7243
chr18:34976292	1.41378	-2.00665	11.1554	5.39276e-22	3.88584e-21	38.7242
chr2:20617499	1.3061	-0.923415	11.1554	5.39291e-22	3.88594e-21	38.7242
chr19:45865485	1.28549	0.0348171	11.1554	5.39361e-22	3.88645e-21	38.724
chr19:47860865	1.47585	-1.58402	11.1554	5.39381e-22	3.88658e-21	38.724
chr19:15934897	-1.55317	-0.581341	-11.1554	5.39382e-22	3.88659e-21	38.724
chr18:75251594	-1.75378	1.3214	-11.1554	5.39424e-22	3.88688e-21	38.7239
chr2:238147987	1.13463	1.63232	11.1554	5.39428e-22	3.88691e-21	38.7239
chr17:60327883	1.09659	1.99049	11.1554	5.39455e-22	3.8871e-21	38.7239
chr21:42121090	1.50341	-2.10683	11.1554	5.39483e-22	3.8873e-21	38.7238
chr5:173555615	-1.74463	0.261951	-11.1554	5.39485e-22	3.88731e-21	38.7238
chr11:128815437	1.53	-2.91707	11.1553	5.39548e-22	3.88776e-21	38.7237
chr11:1208731	-1.85354	2.06165	-11.1553	5.39581e-22	3.88799e-21	38.7236
chr6:136697289	2.3928	-1.21201	11.1553	5.39581e-22	3.88799e-21	38.7236
chr14:105043048	1.14171	2.78976	11.1553	5.3961e-22	3.88819e-21	38.7236
chr3:194298719	-1.26829	2.74073	-11.1553	5.39672e-22	3.88864e-21	38.7235
chr13:58752713	-1.30768	2.3314	-11.1553	5.39677e-22	3.88867e-21	38.7235
chr3:158696729	-1.13341	1.70817	-11.1553	5.39688e-22	3.88874e-21	38.7234
chr20:37363940	1.19024	1.98927	11.1553	5.397e-22	3.88882e-21	38.7234
chr2:127218153	1.45317	-2.96207	11.1553	5.39703e-22	3.88884e-21	38.7234
chr5:160744376	1.01524	0.559817	11.1553	5.39718e-22	3.88895e-21	38.7234
chr1:54081750	1.72793	-1.61994	11.1553	5.39743e-22	3.88912e-21	38.7233
chr10:89476844	2.27439	-0.506098	11.1553	5.39798e-22	3.88951e-21	38.7232
chrX:19965691	-1.30756	1.65488	-11.1553	5.3981e-22	3.8896e-21	38.7232
chr10:132395971	1.17232	-3.63006	11.1553	5.39812e-22	3.88961e-21	38.7232
chr9:136664905	-1.55134	1.03457	-11.1553	5.39812e-22	3.88961e-21	38.7232
chr2:241863620	-1.21085	0.219573	-11.1553	5.39834e-22	3.88976e-21	38.7232
chr21:46033570	1.25488	1.20793	11.1553	5.39836e-22	3.88977e-21	38.7232
chr7:92179792	1.5011	-1.52445	11.1553	5.39853e-22	3.88989e-21	38.7231
chr6:170089772	-2.43171	1.66939	-11.1553	5.39862e-22	3.88995e-21	38.7231
chr12:65930312	-1.76549	1.1497	-11.1552	5.39909e-22	3.89028e-21	38.723
chr7:37958513	1.2722	0.0529268	11.1552	5.39938e-22	3.89049e-21	38.723
chr2:69955107	1.4222	2.47183	11.1552	5.39949e-22	3.89056e-21	38.723
chr17:6188066	1.96244	-1.56817	11.1552	5.39979e-22	3.89078e-21	38.7229
chr16:89118773	-1.6472	2.44482	-11.1552	5.40011e-22	3.891e-21	38.7228
chr9:131518024	1.07817	2.67152	11.1552	5.40138e-22	3.89192e-21	38.7226
chr22:50461220	2.40646	-1.26799	11.1552	5.40144e-22	3.89195e-21	38.7226
chr16:30091365	1.9061	-1.62305	11.1552	5.4015e-22	3.89199e-21	38.7226
chr1:1282004	-1.88744	0.672744	-11.1552	5.40195e-22	3.89231e-21	38.7225
chr9:97982468	1.19671	-2.38201	11.1552	5.40215e-22	3.89245e-21	38.7225
chr19:48303882	1.06463	1.44317	11.1552	5.40218e-22	3.89247e-21	38.7225
chr20:53658742	-1.49073	2.10573	-11.1551	5.40238e-22	3.89261e-21	38.7224
chr1:53305188	1.08037	2.64591	11.1551	5.40294e-22	3.89301e-21	38.7223
chr12:52879411	1.5422	-3.12793	11.1551	5.4035e-22	3.89341e-21	38.7222
chr17:37791818	1.21024	2.39976	11.1551	5.40413e-22	3.89386e-21	38.7221
chr1:1598965	1.26439	1.68439	11.1551	5.40553e-22	3.89486e-21	38.7218
chr11:128928670	1.14061	-0.352012	11.1551	5.40559e-22	3.8949e-21	38.7218
chr10:129884241	-1.345	1.40348	-11.1551	5.40565e-22	3.89494e-21	38.7218
chr3:47419365	-1.87329	1.38884	-11.1551	5.40575e-22	3.89501e-21	38.7218
chr10:101140257	1.36329	-3.47994	11.155	5.40579e-22	3.89504e-21	38.7218
chr19:42528340	-1.06195	0.528659	-11.155	5.40628e-22	3.89538e-21	38.7217
chr9:137371367	-1.93744	1.34201	-11.155	5.40642e-22	3.89548e-21	38.7217
chr1:36441222	-2.03707	1.06171	-11.155	5.40644e-22	3.89549e-21	38.7217
chr11:134414196	1.54976	-2.66598	11.155	5.40678e-22	3.89573e-21	38.7216
chr4:8177021	1.13476	-2.88738	11.155	5.40681e-22	3.89575e-21	38.7216
chr1:30748288	-1.4911	-1.02494	-11.155	5.40753e-22	3.89626e-21	38.7215
chr8:65450499	1.0528	-3.08823	11.155	5.40755e-22	3.89628e-21	38.7215
chr3:50334386	-1.2922	2.55012	-11.155	5.40757e-22	3.89629e-21	38.7215
chr1:19028090	-1.38805	0.150976	-11.155	5.40817e-22	3.89671e-21	38.7214
chr5:74865434	1.49476	-3.19152	11.155	5.40821e-22	3.89674e-21	38.7214
chr1:230770105	-1.14439	2.51341	-11.155	5.40834e-22	3.89683e-21	38.7213
chr2:38666594	1.32183	-3.25457	11.155	5.40848e-22	3.89693e-21	38.7213
chr5:40835713	1.54378	-2.89079	11.1549	5.40971e-22	3.89781e-21	38.7211
chr8:20105832	1.31805	-2.38122	11.1549	5.40973e-22	3.89782e-21	38.7211
chr6:166898826	-1.43963	3.11994	-11.1549	5.40997e-22	3.89799e-21	38.721
chr2:73844337	-2.16183	1.53104	-11.1549	5.41094e-22	3.89868e-21	38.7209
chr22:20727799	1.18902	1.51159	11.1549	5.41114e-22	3.89882e-21	38.7208
chr7:76090069	2.61098	-1.63854	11.1549	5.41125e-22	3.8989e-21	38.7208
chr12:123132270	1.30098	0.19	11.1549	5.41205e-22	3.89947e-21	38.7206
chr6:165704315	1.60439	-2.79598	11.1549	5.4125e-22	3.89979e-21	38.7206
chr11:133579215	1.18683	-1.05134	11.1549	5.41259e-22	3.89985e-21	38.7205
chr12:113104439	1.31463	-1.49707	11.1548	5.41305e-22	3.90018e-21	38.7205
chr1:161201592	-1.83463	0.38439	-11.1548	5.41334e-22	3.90038e-21	38.7204
chr1:12511480	-1.96902	0.957927	-11.1548	5.41348e-22	3.90048e-21	38.7204
chr1:1421892	1.88854	-2.085	11.1548	5.41459e-22	3.90127e-21	38.7202
chr7:100868155	1.2839	-3.48878	11.1548	5.4149e-22	3.90149e-21	38.7201
chr12:6025926	1.18256	2.46457	11.1548	5.41531e-22	3.90178e-21	38.72
chr20:5129021	1.15634	0.983537	11.1548	5.41557e-22	3.90197e-21	38.72
chr17:82889395	2.62451	-1.84287	11.1547	5.41729e-22	3.9032e-21	38.7197
chr16:67439009	-1.3289	2.07787	-11.1547	5.41778e-22	3.90355e-21	38.7196
chr15:41917082	-1.52244	2.16512	-11.1547	5.41804e-22	3.90374e-21	38.7195
chr12:2835245	-1.42024	-3.28634	-11.1547	5.41845e-22	3.90403e-21	38.7195
chr5:179357082	-1.93976	0.728537	-11.1547	5.41858e-22	3.90412e-21	38.7194
chr18:57024287	1.44134	2.58835	11.1547	5.41868e-22	3.90418e-21	38.7194
chr3:13638074	-1.89073	1.69854	-11.1547	5.41879e-22	3.90426e-21	38.7194
chr11:65619683	-1.03561	3.22415	-11.1547	5.41929e-22	3.90461e-21	38.7193
chr9:134056484	2.43561	-2.125	11.1547	5.41971e-22	3.90492e-21	38.7192
chr8:10646690	2.00902	-1.34183	11.1546	5.42072e-22	3.90564e-21	38.719
chr16:66520611	-1.75049	1.90415	-11.1546	5.42089e-22	3.90576e-21	38.719
chr19:39816413	1.15512	2.41341	11.1546	5.42117e-22	3.90596e-21	38.719
chr20:17698671	-1.4872	1.24457	-11.1546	5.42132e-22	3.90606e-21	38.7189
chr3:50182402	1.25402	2.38591	11.1546	5.42218e-22	3.90668e-21	38.7188
chr17:48606281	2.08049	-1.40902	11.1546	5.42235e-22	3.90679e-21	38.7188
chr1:181088226	1.31537	-2.42598	11.1546	5.42248e-22	3.90688e-21	38.7187
chr6:44386523	-1.20573	3.05506	-11.1546	5.42271e-22	3.90704e-21	38.7187
chr1:212415238	-2.04902	0.525854	-11.1546	5.4228e-22	3.9071e-21	38.7187
chr13:108269683	-1.46488	-1.6528	-11.1546	5.42304e-22	3.90727e-21	38.7186
chr14:32693241	-1.82183	0.28372	-11.1546	5.42306e-22	3.90728e-21	38.7186
chr22:22111174	1.53854	-2.99707	11.1546	5.42314e-22	3.90734e-21	38.7186
chr9:136497140	1.09476	2.45774	11.1546	5.42323e-22	3.90739e-21	38.7186
chr12:96210650	-2.2011	1.07116	-11.1545	5.42343e-22	3.90754e-21	38.7186
chr17:79354945	-1.70012	1.0625	-11.1545	5.42399e-22	3.90794e-21	38.7184
chr17:48623791	1.91866	-1.16921	11.1545	5.42436e-22	3.9082e-21	38.7184
chr12:52380373	1.8111	-2.58213	11.1545	5.4246e-22	3.90837e-21	38.7183
chr8:11701825	1.23524	-2.18579	11.1545	5.4247e-22	3.90844e-21	38.7183
chr7:73312989	1.10341	2.59829	11.1545	5.42487e-22	3.90856e-21	38.7183
chr10:34869366	-1.88707	0.537927	-11.1545	5.42507e-22	3.90869e-21	38.7183
chr1:1069635	1.1778	-3.67622	11.1545	5.42515e-22	3.90875e-21	38.7182
chr1:30522512	-1.33122	-0.41561	-11.1545	5.42527e-22	3.90883e-21	38.7182
chr6:68196830	1.10854	1.36305	11.1545	5.42528e-22	3.90884e-21	38.7182
chr2:241753240	-1.7572	2.66287	-11.1545	5.42529e-22	3.90884e-21	38.7182
chr7:36152089	1.92976	0.0458537	11.1545	5.42551e-22	3.90899e-21	38.7182
chr8:100672413	-1.79183	1.47287	-11.1545	5.42577e-22	3.90918e-21	38.7181
chr13:21106478	-1.48439	1.52659	-11.1545	5.4263e-22	3.90955e-21	38.718
chr3:196948659	1.39598	-1.68201	11.1545	5.42632e-22	3.90956e-21	38.718
chr10:98415349	1.09329	-3.72165	11.1545	5.42671e-22	3.90984e-21	38.7179
chr7:1452178	-2.2372	0.802256	-11.1545	5.42675e-22	3.90987e-21	38.7179
chr16:1529369	-1.23195	2.92341	-11.1544	5.427e-22	3.91004e-21	38.7179
chr12:76259439	-1.48488	1.66817	-11.1544	5.42724e-22	3.91021e-21	38.7179
chr7:116167522	-2.21927	1.50671	-11.1544	5.42801e-22	3.91076e-21	38.7177
chr19:54081413	-2.30963	1.32677	-11.1544	5.42827e-22	3.91094e-21	38.7177
chr3:138949074	1.45951	-2.34549	11.1544	5.42913e-22	3.91156e-21	38.7175
chrX:40177405	1.15683	-2.22378	11.1544	5.42965e-22	3.91193e-21	38.7174
chr13:114058420	-1.8039	0.0309756	-11.1544	5.4297e-22	3.91196e-21	38.7174
chr1:12596519	1.89366	-2.79512	11.1544	5.42994e-22	3.91213e-21	38.7174
chr16:1930265	-2.07378	0.600305	-11.1544	5.43019e-22	3.91231e-21	38.7173
chr6:156863033	-1.83793	2.07555	-11.1544	5.43024e-22	3.91234e-21	38.7173
chr2:112784562	1.38451	-2.6847	11.1543	5.4304e-22	3.91245e-21	38.7173
chr21:34522251	-1.19866	-0.684573	-11.1543	5.43052e-22	3.91253e-21	38.7173
chr10:88064875	-2.22098	1.62671	-11.1543	5.43134e-22	3.91312e-21	38.7171
chr10:45425068	-2.48293	1.63976	-11.1543	5.43149e-22	3.91322e-21	38.7171
chr12:4278660	1.27915	0.190671	11.1543	5.4315e-22	3.91323e-21	38.7171
chr14:91292519	-1.12805	2.4878	-11.1543	5.43157e-22	3.91328e-21	38.7171
chr2:54850196	1.54451	0.48128	11.1543	5.43159e-22	3.91329e-21	38.7171
chr15:89017891	1.19817	-3.11872	11.1543	5.43163e-22	3.91331e-21	38.717
chr6:101399320	1.75366	-2.31524	11.1543	5.43181e-22	3.91344e-21	38.717
chr9:137719475	1.04244	2.82573	11.1543	5.43273e-22	3.91409e-21	38.7168
chr2:240427324	-2.05915	-0.273598	-11.1543	5.43306e-22	3.91433e-21	38.7168
chr19:18110755	1.635	-2.42835	11.1543	5.4333e-22	3.91449e-21	38.7167
chr3:192893209	1.2161	-3.38488	11.1543	5.4333e-22	3.91449e-21	38.7167
chr22:24432921	-1.27293	2.00293	-11.1543	5.43361e-22	3.91471e-21	38.7167
chr9:131503701	1.20037	-2.92848	11.1542	5.43393e-22	3.91494e-21	38.7166
chr12:8527826	1.46159	1.10091	11.1542	5.43416e-22	3.91509e-21	38.7166
chr2:68774769	-2.47159	1.26262	-11.1542	5.43416e-22	3.91509e-21	38.7166
chr3:195812591	1.10488	3.22207	11.1542	5.43437e-22	3.91524e-21	38.7165
chr5:1495024	-2.25195	0.710732	-11.1542	5.43573e-22	3.91622e-21	38.7163
chr20:36887047	1.43146	-1.25854	11.1542	5.43634e-22	3.91665e-21	38.7162
chr3:17039859	1.27805	-2.72293	11.1542	5.43656e-22	3.91681e-21	38.7161
chr14:104224554	-1.33427	-0.832012	-11.1541	5.43767e-22	3.9176e-21	38.7159
chr7:71349031	2.16585	-1.62	11.1541	5.43812e-22	3.91793e-21	38.7159
chr7:151078217	2.8228	-1.80616	11.1541	5.43818e-22	3.91796e-21	38.7158
chr22:28884645	1.34256	-3.1936	11.1541	5.43829e-22	3.91804e-21	38.7158
chr17:43755956	1.35549	-0.873598	11.1541	5.43847e-22	3.91816e-21	38.7158
chr2:176566309	-1.32817	2.16177	-11.1541	5.4389e-22	3.91847e-21	38.7157
chr10:133237808	1.75463	-2.79195	11.1541	5.43931e-22	3.91876e-21	38.7156
chr19:42095699	1.24915	1.93689	11.1541	5.44005e-22	3.91929e-21	38.7155
chr11:57214412	-1.41927	-0.483537	-11.1541	5.44012e-22	3.91933e-21	38.7155
chr1:1264259	1.20854	1.21878	11.1541	5.44013e-22	3.91934e-21	38.7155
chr11:120137563	-1.95134	1.41884	-11.1541	5.44022e-22	3.9194e-21	38.7155
chr17:7355161	2.12732	-2.74512	11.1541	5.44039e-22	3.91952e-21	38.7154
chr8:141619265	1.22049	2.12732	11.1541	5.44083e-22	3.91983e-21	38.7154
chr13:109667236	1.40293	-2.98354	11.154	5.44167e-22	3.92043e-21	38.7152
chr11:60852559	2.78439	-2.215	11.154	5.44203e-22	3.92069e-21	38.7151
chr10:114285995	1.19341	2.04415	11.154	5.44205e-22	3.9207e-21	38.7151
chr20:603366	1.16024	2.60561	11.154	5.44259e-22	3.92108e-21	38.715
chr16:6023508	1.19195	0.682683	11.154	5.44303e-22	3.92139e-21	38.715
chr17:81309322	1.38366	-3.22707	11.154	5.44308e-22	3.92143e-21	38.7149
chr11:72239009	1.10841	1.32384	11.154	5.44322e-22	3.92153e-21	38.7149
chr10:101136861	1.7178	-2.75598	11.154	5.44398e-22	3.92207e-21	38.7148
chr11:57514077	1.31622	-0.883598	11.1539	5.44442e-22	3.92238e-21	38.7147
chr7:5354636	2.26037	-2.41921	11.1539	5.44448e-22	3.92242e-21	38.7147
chr18:67135831	1.15	1.32573	11.1539	5.44452e-22	3.92244e-21	38.7147
chr1:248812255	1.70207	0.740793	11.1539	5.44524e-22	3.92296e-21	38.7146
chr7:27130533	1.62732	-3.18585	11.1539	5.44581e-22	3.92336e-21	38.7144
chr19:950560	1.42232	2.26348	11.1539	5.44631e-22	3.92372e-21	38.7144
chr3:168613631	-2.24244	1.06146	-11.1539	5.44693e-22	3.92417e-21	38.7142
chr12:6959105	-1.86707	0.108659	-11.1539	5.4472e-22	3.92435e-21	38.7142
chr6:82879036	1.60341	-0.256463	11.1539	5.44749e-22	3.92456e-21	38.7141
chr10:485959	-1.76329	0.372012	-11.1538	5.44837e-22	3.92519e-21	38.714
chr1:2305424	-1.15488	2.93098	-11.1538	5.44914e-22	3.92574e-21	38.7138
chr17:40340547	-1.28	2.26366	-11.1538	5.44953e-22	3.92602e-21	38.7138
chr16:21609224	-2.47683	1.34683	-11.1538	5.45036e-22	3.92661e-21	38.7136
chr12:10998922	-1.33415	2.66732	-11.1538	5.45059e-22	3.92677e-21	38.7136
chr1:54781295	1.78427	-2.5664	11.1537	5.45168e-22	3.92755e-21	38.7134
chr17:69085031	1.74049	-0.286585	11.1537	5.45173e-22	3.92759e-21	38.7134
chr7:86965070	1.95707	-1.85634	11.1537	5.45185e-22	3.92767e-21	38.7133
chr11:104165037	1.08939	1.95201	11.1537	5.45327e-22	3.92869e-21	38.7131
chr1:46507064	1.33341	1.93305	11.1537	5.45337e-22	3.92876e-21	38.7131
chr2:189412242	1.01061	-3.07787	11.1537	5.4538e-22	3.92906e-21	38.713
chr2:241235354	-2.26268	1.66061	-11.1537	5.45392e-22	3.92915e-21	38.713
chr10:95476280	1.67732	-1.13488	11.1537	5.45421e-22	3.92935e-21	38.7129
chr19:38561607	-1.32134	2.45835	-11.1537	5.4543e-22	3.92941e-21	38.7129
chr10:1526278	1.01512	1.13866	11.1537	5.45444e-22	3.92951e-21	38.7129
chr2:24175068	1.24573	-2.60299	11.1536	5.45516e-22	3.93002e-21	38.7127
chr2:79161188	1.12951	1.29183	11.1536	5.45539e-22	3.93018e-21	38.7127
chr10:45380369	-2.42768	1.63689	-11.1536	5.45584e-22	3.9305e-21	38.7126
chr12:124487315	-1.51329	2.44311	-11.1536	5.45586e-22	3.93051e-21	38.7126
chr2:120522410	-1.35659	-0.26	-11.1536	5.45661e-22	3.93105e-21	38.7125
chr14:22980408	1.34841	-1.27726	11.1536	5.45661e-22	3.93105e-21	38.7125
chr9:130193580	1.68976	-1.43646	11.1536	5.45676e-22	3.93115e-21	38.7124
chrX:153693094	-1.41695	1.6703	-11.1536	5.45706e-22	3.93136e-21	38.7124
chr12:52250284	-1.65439	0.381463	-11.1536	5.45724e-22	3.93149e-21	38.7124
chr1:111348051	1.07305	-0.153963	11.1536	5.45725e-22	3.93149e-21	38.7124
chr9:123368152	2.09244	-1.03512	11.1536	5.45754e-22	3.93169e-21	38.7123
chr22:37565919	-1.455	1.00689	-11.1536	5.45777e-22	3.93186e-21	38.7123
chr1:2322350	1.3311	-3.32482	11.1536	5.45783e-22	3.93189e-21	38.7123
chr8:144505966	1.73415	0.534878	11.1536	5.45793e-22	3.93196e-21	38.7122
chr3:46987628	1.76915	-1.90957	11.1536	5.45804e-22	3.93204e-21	38.7122
chr2:238435127	-1.86366	0.45878	-11.1536	5.45807e-22	3.93206e-21	38.7122
chr19:47754930	-1.23988	3.29652	-11.1536	5.45822e-22	3.93216e-21	38.7122
chr19:47332029	2.1028	-1.79213	11.1536	5.45834e-22	3.93224e-21	38.7122
chr11:44584849	2.12244	-1.91317	11.1535	5.45856e-22	3.9324e-21	38.7121
chr4:61933805	-1.99793	0.312988	-11.1535	5.45879e-22	3.93256e-21	38.7121
chr6:43966025	1.09049	2.26122	11.1535	5.45926e-22	3.9329e-21	38.712
chr11:76277289	1.19207	1.50555	11.1535	5.45932e-22	3.93293e-21	38.712
chr4:61587317	0.957683	2.54409	11.1535	5.46001e-22	3.93343e-21	38.7119
chr7:20835350	1.33354	1.60945	11.1535	5.46011e-22	3.93349e-21	38.7118
chr1:114716001	1.10366	0.513293	11.1535	5.46012e-22	3.9335e-21	38.7118
chr19:13804958	1.4028	-0.532378	11.1535	5.46064e-22	3.93386e-21	38.7117
chr2:182626024	2.25232	-1.56079	11.1535	5.46079e-22	3.93397e-21	38.7117
chr5:157612332	-2.29915	0.91628	-11.1535	5.46192e-22	3.93478e-21	38.7115
chr1:3073908	1.17732	-3.42415	11.1534	5.46202e-22	3.93485e-21	38.7115
chr10:132714444	1.81317	-0.37061	11.1534	5.46238e-22	3.9351e-21	38.7114
chr5:31701644	-1.15146	0.984878	-11.1534	5.46238e-22	3.9351e-21	38.7114
chr15:41858603	1.26512	2.08976	11.1534	5.46294e-22	3.9355e-21	38.7113
chr4:74410187	1.72159	1.58884	11.1534	5.46304e-22	3.93557e-21	38.7113
chrX:9907035	1.5272	-1.45616	11.1534	5.46326e-22	3.93572e-21	38.7113
chr17:76274146	-1.59244	-0.494878	-11.1534	5.4633e-22	3.93575e-21	38.7113
chrX:71666082	-1.71256	1.70433	-11.1534	5.46351e-22	3.9359e-21	38.7112
chr10:122879431	1.56878	-2.45073	11.1534	5.46363e-22	3.93598e-21	38.7112
chr19:52585209	1.98927	-1.27366	11.1534	5.46439e-22	3.93652e-21	38.7111
chr4:1331212	1.66354	0.942744	11.1534	5.46458e-22	3.93665e-21	38.711
chr3:52429886	1.22476	-0.724695	11.1534	5.46521e-22	3.9371e-21	38.7109
chr11:68661136	1.17805	1.96573	11.1533	5.46562e-22	3.93739e-21	38.7108
chr16:88388436	2.03768	-1.55433	11.1533	5.46562e-22	3.93739e-21	38.7108
chr17:50695612	1.04537	1.74463	11.1533	5.4663e-22	3.93787e-21	38.7107
chr15:78195326	1.05451	1.01348	11.1533	5.46631e-22	3.93788e-21	38.7107
chr7:102426583	-2.4772	1.59726	-11.1533	5.467e-22	3.93837e-21	38.7106
chr17:69504006	-1.27951	2.42659	-11.1533	5.46704e-22	3.9384e-21	38.7106
chr22:25120225	2.19329	-1.83384	11.1533	5.46718e-22	3.9385e-21	38.7105
chr4:174214730	-1.3228	-2.0303	-11.1533	5.46754e-22	3.93875e-21	38.7105
chr4:16899122	1.11122	-0.0054878	11.1533	5.46795e-22	3.93904e-21	38.7104
chr10:101904028	-1.95488	1.37268	-11.1533	5.46824e-22	3.93924e-21	38.7104
chr12:115895035	1.00939	2.6347	11.1533	5.46852e-22	3.93944e-21	38.7103
chrX:9890672	-1.23732	3.1811	-11.1533	5.46881e-22	3.93965e-21	38.7102
chr5:123095738	1.56524	-1.49372	11.1533	5.46885e-22	3.93967e-21	38.7102
chr19:55081437	-1.10744	-3.34909	-11.1533	5.46885e-22	3.93967e-21	38.7102
chr6:73798841	1.93598	-2.34774	11.1532	5.46921e-22	3.93992e-21	38.7102
chr2:85790829	-1.28354	1.52677	-11.1532	5.46942e-22	3.94007e-21	38.7101
chr2:102250542	0.915854	0.562317	11.1532	5.46978e-22	3.94032e-21	38.7101
chr16:88094006	1.46268	2.40963	11.1532	5.46985e-22	3.94037e-21	38.7101
chr1:68442189	1.14171	0.964268	11.1532	5.46993e-22	3.94043e-21	38.71
chr19:48552083	2.0528	-2.22006	11.1532	5.47012e-22	3.94056e-21	38.71
chr1:205321125	1.40134	-3.61811	11.1532	5.47013e-22	3.94056e-21	38.71
chr7:148358137	1.09537	1.28073	11.1532	5.47033e-22	3.9407e-21	38.71
chr6:2697503	1.28341	1.90634	11.1532	5.47187e-22	3.94181e-21	38.7097
chr6:169213497	1.665	0.58872	11.1532	5.47209e-22	3.94196e-21	38.7097
chr9:137307707	1.27488	-0.467195	11.1532	5.47221e-22	3.94205e-21	38.7096
chr12:121524694	-1.24963	-0.778841	-11.1532	5.47242e-22	3.94219e-21	38.7096
chr4:83708591	1.88695	-0.977866	11.1532	5.47253e-22	3.94226e-21	38.7096
chr19:51647209	-1.87146	0.612439	-11.1531	5.47269e-22	3.94238e-21	38.7095
chr5:3597380	1.5489	-3.36323	11.1531	5.4739e-22	3.94324e-21	38.7093
chr21:34020400	-1.31585	0.548415	-11.1531	5.47404e-22	3.94334e-21	38.7093
chr20:8809406	-1.7139	1.99207	-11.1531	5.47405e-22	3.94335e-21	38.7093
chr5:177951397	1.1522	1.90073	11.1531	5.47442e-22	3.94361e-21	38.7092
chr21:42285693	1.29402	1.82152	11.1531	5.47465e-22	3.94377e-21	38.7092
chr3:55524981	-1.86024	1.18695	-11.1531	5.47472e-22	3.94382e-21	38.7092
chr6:72620381	1.47378	-3.30128	11.1531	5.47507e-22	3.94406e-21	38.7091
chr13:29587260	-1.63354	1.14165	-11.1531	5.47547e-22	3.94435e-21	38.709
chr19:18422726	-1.83988	0.322622	-11.153	5.47677e-22	3.94528e-21	38.7088
chr21:44551845	-1.88427	0.307134	-11.153	5.47772e-22	3.94596e-21	38.7086
chr16:2004202	1.46073	-3.49293	11.153	5.478e-22	3.94616e-21	38.7086
chr19:19400325	-1.5739	1.77451	-11.153	5.47804e-22	3.94618e-21	38.7086
chr6:138292136	1.18049	1.22841	11.153	5.47819e-22	3.94628e-21	38.7085
chr10:48251751	2.4428	-1.7847	11.153	5.4788e-22	3.94672e-21	38.7084
chr2:219513163	-0.979024	-3.74537	-11.153	5.47902e-22	3.94688e-21	38.7084
chr11:117409921	-2.06122	0.682561	-11.153	5.47919e-22	3.94699e-21	38.7084
chr3:43331546	-2.23073	1.40622	-11.153	5.47926e-22	3.94704e-21	38.7083
chr16:1979782	1.49293	-3.22951	11.153	5.47967e-22	3.94733e-21	38.7083
chr7:29806279	1.53659	-2.88646	11.1529	5.47992e-22	3.94751e-21	38.7082
chr12:30977297	-1.4528	2.30957	-11.1529	5.48013e-22	3.94765e-21	38.7082
chr9:113636731	1.1578	2.09793	11.1529	5.48039e-22	3.94783e-21	38.7081
chr10:73653495	1.17866	2.37201	11.1529	5.48067e-22	3.94804e-21	38.7081
chr1:9654306	-2.51085	1.4436	-11.1529	5.48121e-22	3.94842e-21	38.708
chr2:152337906	1.1761	1.80951	11.1529	5.48133e-22	3.9485e-21	38.708
chr18:46619578	-1.77232	1.45372	-11.1529	5.4814e-22	3.94855e-21	38.708
chr19:718624	1.10061	-2.1447	11.1529	5.48143e-22	3.94857e-21	38.708
chr19:49133063	1.84854	-1.58354	11.1529	5.48196e-22	3.94894e-21	38.7079
chr5:177308002	-1.78317	2.09793	-11.1529	5.48209e-22	3.94903e-21	38.7078
chr2:178764630	1.3422	1.66463	11.1529	5.48215e-22	3.94907e-21	38.7078
chr2:167716040	1.27122	1.5	11.1529	5.48221e-22	3.94911e-21	38.7078
chr3:65640738	-1.18695	2.62335	-11.1529	5.48238e-22	3.94923e-21	38.7078
chr19:35738540	-0.960122	2.88884	-11.1529	5.48256e-22	3.94935e-21	38.7077
chr4:21945776	1.15732	0.933415	11.1529	5.48256e-22	3.94935e-21	38.7077
chr13:97495808	-1.26951	2.66098	-11.1529	5.48282e-22	3.94953e-21	38.7077
chr19:719621	1.2639	-1.01878	11.1528	5.48331e-22	3.94989e-21	38.7076
chr2:222296901	1.91598	-2.85616	11.1528	5.48373e-22	3.95018e-21	38.7075
chr1:149900217	1.44573	-3.21713	11.1528	5.48394e-22	3.95033e-21	38.7075
chr17:77366198	2.47622	-1.77067	11.1528	5.48423e-22	3.95054e-21	38.7074
chr17:72539667	1.82463	2.08524	11.1528	5.48481e-22	3.95095e-21	38.7073
chr8:22941957	1.21585	0.506707	11.1528	5.48545e-22	3.95141e-21	38.7072
chr9:122226549	2.31695	-2.69884	11.1528	5.48553e-22	3.95146e-21	38.7072
chr22:49657136	-2.14707	1.4411	-11.1528	5.48577e-22	3.95162e-21	38.7072
chr22:19892162	-1.49707	-2.26805	-11.1528	5.48589e-22	3.95171e-21	38.7071
chr17:47704209	-2.38012	1.05921	-11.1528	5.48646e-22	3.95212e-21	38.707
chr8:28442916	-1.71305	2.16165	-11.1527	5.48746e-22	3.95283e-21	38.7069
chr2:109130354	1.38207	-2.45738	11.1527	5.48837e-22	3.95349e-21	38.7067
chr5:142246169	-1.29451	-0.234329	-11.1527	5.4884e-22	3.9535e-21	38.7067
chr16:84665105	-1.24244	3.04476	-11.1527	5.48853e-22	3.95359e-21	38.7067
chr5:172185591	-1.3661	2.18256	-11.1527	5.4887e-22	3.95371e-21	38.7066
chr12:92071207	-2.05854	0.738171	-11.1527	5.48895e-22	3.95388e-21	38.7066
chr4:123509273	-1.52439	1.64634	-11.1527	5.48903e-22	3.95394e-21	38.7066
chr2:176176119	1.33402	-0.372134	11.1527	5.48912e-22	3.954e-21	38.7066
chr6:10495201	-2.19634	1.40427	-11.1527	5.48921e-22	3.95406e-21	38.7065
chr15:40785402	1.88159	-1.5503	11.1527	5.48922e-22	3.95407e-21	38.7065
chr5:151332521	1.13915	2.5914	11.1527	5.48925e-22	3.95408e-21	38.7065
chr19:58396086	1.26537	-3.15659	11.1527	5.48948e-22	3.95425e-21	38.7065
chr12:131564414	1.22537	-0.270366	11.1527	5.4899e-22	3.95454e-21	38.7064
chr21:43361956	1.55793	-2.76811	11.1527	5.48992e-22	3.95455e-21	38.7064
chr3:42744103	1.19805	2.045	11.1527	5.49015e-22	3.95471e-21	38.7064
chr3:99509311	1.15683	2.00366	11.1526	5.49095e-22	3.95529e-21	38.7062
chr1:6501151	1.13646	2.25018	11.1526	5.49172e-22	3.95583e-21	38.7061
chr1:228378266	1.29793	-3.51213	11.1526	5.49181e-22	3.95589e-21	38.7061
chr3:188906248	-1.31768	1.63018	-11.1526	5.49186e-22	3.95593e-21	38.7061
chr19:7551125	1.8678	-1.70171	11.1526	5.49222e-22	3.95618e-21	38.706
chr1:15934500	-1.15524	3.19457	-11.1526	5.49228e-22	3.95622e-21	38.706
chrX:40015331	1.33195	-2.40427	11.1526	5.49239e-22	3.95629e-21	38.706
chr2:46877124	1.34768	0.11189	11.1526	5.49242e-22	3.95631e-21	38.706
chr1:3468043	-1.23293	2.40878	-11.1526	5.49295e-22	3.95669e-21	38.7059
chr19:4069808	-1.72073	1.09927	-11.1526	5.49303e-22	3.95674e-21	38.7058
chr11:118531792	1.26463	-3.31805	11.1526	5.49325e-22	3.9569e-21	38.7058
chr7:74337406	-1.88659	2.16585	-11.1526	5.49342e-22	3.95702e-21	38.7058
chr8:1866814	-1.29415	2.54012	-11.1526	5.49347e-22	3.95705e-21	38.7058
chr22:43231711	0.935732	-0.172012	11.1526	5.4935e-22	3.95707e-21	38.7058
chr16:85050106	-1.56707	2.2122	-11.1526	5.49354e-22	3.95709e-21	38.7058
chr6:150574684	-2.36024	1.63232	-11.1526	5.49356e-22	3.9571e-21	38.7057
chr15:43648968	1.62756	0.363415	11.1525	5.49405e-22	3.95745e-21	38.7057
chr7:100156452	-1.13061	2.2197	-11.1525	5.49471e-22	3.95792e-21	38.7055
chr17:48621877	2.20085	-1.28982	11.1525	5.49489e-22	3.95805e-21	38.7055
chr1:3796983	1.86927	-1.48378	11.1525	5.49551e-22	3.95849e-21	38.7054
chr16:88437634	1.33341	-3.82354	11.1525	5.49571e-22	3.95863e-21	38.7054
chr13:78660579	1.24439	2.04366	11.1525	5.49589e-22	3.95875e-21	38.7053
chr17:7094900	0.93939	1.49994	11.1525	5.49589e-22	3.95875e-21	38.7053
chr10:129896416	-1.88622	0.8325	-11.1525	5.49605e-22	3.95887e-21	38.7053
chr3:158094234	1.20866	-2.14762	11.1525	5.49662e-22	3.95927e-21	38.7052
chr2:205764013	1.60402	-3.1375	11.1525	5.49708e-22	3.9596e-21	38.7051
chr19:18002768	-2.2111	1.06787	-11.1525	5.49717e-22	3.95966e-21	38.7051
chr11:6402634	-2.23963	0.852134	-11.1525	5.4972e-22	3.95968e-21	38.7051
chr16:88431339	-1.8072	0.260549	-11.1525	5.49725e-22	3.95971e-21	38.7051
chr12:109878988	-1.97988	-0.256159	-11.1524	5.49769e-22	3.96002e-21	38.705
chr7:111393007	-1.41037	2.33494	-11.1524	5.49785e-22	3.96013e-21	38.705
chr10:74104253	-1.22866	3.47628	-11.1524	5.49902e-22	3.96097e-21	38.7048
chr5:150511699	1.61305	-0.57689	11.1524	5.49925e-22	3.96113e-21	38.7047
chr3:13875238	-1.02963	2.76262	-11.1524	5.49938e-22	3.96122e-21	38.7047
chr11:65592563	1.71183	-3.03226	11.1524	5.49946e-22	3.96128e-21	38.7047
chr1:1625151	1.84854	0.593415	11.1524	5.49991e-22	3.9616e-21	38.7046
chr19:929761	1.28573	2.68713	11.1524	5.50039e-22	3.96194e-21	38.7045
chr15:68779159	-1.62841	1.49018	-11.1523	5.50112e-22	3.96246e-21	38.7044
chr9:121185196	-1.42744	2.08945	-11.1523	5.50122e-22	3.96253e-21	38.7044
chr1:109299945	-1.46707	2.15061	-11.1523	5.50162e-22	3.96281e-21	38.7043
chr5:1153057	-2.28829	0.950488	-11.1523	5.50178e-22	3.96292e-21	38.7043
chr5:3768055	1.99524	2.04628	11.1523	5.50239e-22	3.96336e-21	38.7041
chr11:1450650	-1.75659	1.08329	-11.1523	5.50265e-22	3.96354e-21	38.7041
chr10:121965344	-1.27878	2.80866	-11.1522	5.50482e-22	3.9651e-21	38.7037
chr1:248817178	-2.27561	0.971951	-11.1522	5.50492e-22	3.96517e-21	38.7037
chr14:102708678	1.5589	1.32213	11.1522	5.505e-22	3.96522e-21	38.7037
chr1:180926651	-1.5539	-2.04451	-11.1522	5.50554e-22	3.9656e-21	38.7036
chr1:3014656	1.11756	2.31	11.1522	5.50565e-22	3.96568e-21	38.7036
chr3:127915734	1.71951	-2.0461	11.1522	5.50586e-22	3.96583e-21	38.7035
chr19:12648258	1.6439	-1.75768	11.1522	5.50587e-22	3.96583e-21	38.7035
chr1:8189875	0.891341	1.85994	11.1522	5.50626e-22	3.96611e-21	38.7034
chr7:157548924	1.10756	2.25866	11.1522	5.50676e-22	3.96646e-21	38.7034
chr2:72925535	1.36732	-3.12061	11.1522	5.50708e-22	3.96669e-21	38.7033
chr10:133123264	-1.88878	0.613902	-11.1522	5.50723e-22	3.9668e-21	38.7033
chr5:33977003	-1.60549	1.36348	-11.1521	5.50825e-22	3.96752e-21	38.7031
chr5:77068121	-1.54817	2.76909	-11.1521	5.50876e-22	3.96789e-21	38.703
chr3:50112461	-1.38122	2.69585	-11.1521	5.50917e-22	3.96818e-21	38.7029
chr20:19885003	1.49659	-1.54561	11.1521	5.50951e-22	3.96842e-21	38.7029
chr14:36587253	-1.99098	2.375	-11.1521	5.51012e-22	3.96886e-21	38.7027
chr2:109721411	2.3761	-1.52061	11.1521	5.51084e-22	3.96937e-21	38.7026
chr2:47370021	1.30951	-3.75744	11.1521	5.51116e-22	3.96959e-21	38.7026
chr3:57080181	1.21354	2.21152	11.152	5.51289e-22	3.97084e-21	38.7022
chr1:3521045	1.43244	1.94598	11.152	5.51353e-22	3.9713e-21	38.7021
chr16:88535076	1.73988	-0.865183	11.152	5.51387e-22	3.97153e-21	38.7021
chr1:67149348	1.33012	-2.49299	11.152	5.51444e-22	3.97194e-21	38.702
chr14:69850181	-1.37744	1.52604	-11.152	5.51473e-22	3.97215e-21	38.7019
chr9:136840487	1.41488	-0.0787805	11.152	5.51479e-22	3.97219e-21	38.7019
chr7:25858101	-1.34012	-1.40762	-11.152	5.51524e-22	3.9725e-21	38.7018
chr14:88669351	1.18171	1.68317	11.1519	5.51529e-22	3.97253e-21	38.7018
chr13:20179885	1.30646	2.15823	11.1519	5.51529e-22	3.97253e-21	38.7018
chr4:7966670	-1.0478	2.45024	-11.1519	5.51548e-22	3.97266e-21	38.7018
chr4:164537851	1.23341	1.47512	11.1519	5.51596e-22	3.97301e-21	38.7017
chr7:5603217	-1.41256	1.99104	-11.1519	5.51646e-22	3.97336e-21	38.7016
chr12:121798215	2.18354	-1.83384	11.1519	5.51657e-22	3.97344e-21	38.7016
chr12:32400454	1.60561	-2.99634	11.1519	5.51661e-22	3.97346e-21	38.7016
chr11:312738	1.25512	-0.372683	11.1519	5.51668e-22	3.97351e-21	38.7016
chr8:143572685	1.33061	-3.01396	11.1519	5.51779e-22	3.97431e-21	38.7014
chr13:38546033	1.05598	2.66518	11.1519	5.51826e-22	3.97464e-21	38.7013
chr20:52671763	-1.91488	0.466463	-11.1519	5.51851e-22	3.97481e-21	38.7012
chr22:39431911	-0.813171	0.763171	-11.1519	5.51868e-22	3.97493e-21	38.7012
chr21:44282291	1.21439	2.77976	11.1518	5.5192e-22	3.9753e-21	38.7011
chr5:92082131	-1.99317	0.251707	-11.1518	5.51924e-22	3.97533e-21	38.7011
chr8:141243355	-1.57256	2.50226	-11.1518	5.51933e-22	3.97539e-21	38.7011
chr1:51919408	-2.13098	0.694268	-11.1518	5.51977e-22	3.9757e-21	38.701
chr9:214083	1.27354	1.66299	11.1518	5.51984e-22	3.97575e-21	38.701
chr14:72679996	2.42232	-1.62067	11.1518	5.52013e-22	3.97595e-21	38.7009
chr16:21527028	1.97012	-1.69677	11.1518	5.5209e-22	3.97651e-21	38.7008
chr4:23904216	-2.10244	0.327683	-11.1518	5.52093e-22	3.97652e-21	38.7008
chr11:66311143	1.21415	0.612683	11.1518	5.52095e-22	3.97653e-21	38.7008
chr8:129548588	-2.40988	1.62652	-11.1518	5.52131e-22	3.97679e-21	38.7007
chr10:26734257	2.81659	-1.89524	11.1518	5.52146e-22	3.97689e-21	38.7007
chr2:189553130	2.19171	-1.40866	11.1518	5.52189e-22	3.9772e-21	38.7006
chr10:106816839	1.27256	2.64811	11.1518	5.52208e-22	3.97733e-21	38.7006
chr7:151449310	1.15951	2.58024	11.1518	5.52225e-22	3.97745e-21	38.7006
chr19:49556592	1.85305	-0.87311	11.1517	5.52253e-22	3.97764e-21	38.7005
chr17:78134668	1.11866	-0.157256	11.1517	5.52262e-22	3.97771e-21	38.7005
chr1:117094537	-1.33329	2.41384	-11.1517	5.52316e-22	3.97809e-21	38.7004
chr16:28488796	1.00793	2.75018	11.1517	5.52358e-22	3.97839e-21	38.7003
chr14:71647080	2.4489	-1.74396	11.1517	5.52361e-22	3.97841e-21	38.7003
chr1:119871232	1.05524	-1.19555	11.1517	5.52363e-22	3.97842e-21	38.7003
chr2:151672396	1.4522	1.50159	11.1517	5.52381e-22	3.97855e-21	38.7003
chr13:27776263	1.3428	-3.29518	11.1517	5.52394e-22	3.97863e-21	38.7003
chr1:25904591	-1.39963	1.87274	-11.1517	5.52396e-22	3.97864e-21	38.7002
chr2:240775026	1.19	1.27659	11.1517	5.52447e-22	3.97901e-21	38.7002
chr1:1336089	-1.09524	2.43945	-11.1517	5.52473e-22	3.97919e-21	38.7001
chr8:56171659	1.17744	1.63591	11.1517	5.52552e-22	3.97975e-21	38.7
chr4:11368965	1.57244	-2.51366	11.1516	5.52605e-22	3.98013e-21	38.6999
chr11:68003052	1.75293	-2.49439	11.1516	5.52623e-22	3.98026e-21	38.6998
chr6:88047712	1.29049	0.910122	11.1516	5.52669e-22	3.98058e-21	38.6998
chr1:2249714	1.2728	2.17421	11.1516	5.52676e-22	3.98063e-21	38.6997
chr14:105249238	1.59378	-3.49555	11.1516	5.52749e-22	3.98115e-21	38.6996
chr19:5577828	2.61012	-1.71384	11.1516	5.52766e-22	3.98127e-21	38.6996
chr2:43101091	1.8811	-2.61348	11.1516	5.5277e-22	3.98129e-21	38.6996
chr3:50343229	2.59695	1.15287	11.1516	5.52802e-22	3.98152e-21	38.6995
chr17:81441947	-1.96524	1.50591	-11.1516	5.52828e-22	3.9817e-21	38.6995
chr13:114062840	-2.45793	1.53921	-11.1516	5.52835e-22	3.98175e-21	38.6995
chr13:103510192	1.24927	2.44244	11.1516	5.52856e-22	3.98189e-21	38.6994
chr2:12715041	2.37927	-1.71866	11.1516	5.52856e-22	3.98189e-21	38.6994
chr2:70085573	1.45646	-2.53896	11.1516	5.52859e-22	3.98191e-21	38.6994
chr9:89377570	-1.70841	2.91762	-11.1516	5.52893e-22	3.98215e-21	38.6994
chr2:88828912	-1.28902	-0.530488	-11.1516	5.52916e-22	3.98231e-21	38.6993
chr16:87924505	-1.80524	0.201037	-11.1515	5.52963e-22	3.98265e-21	38.6992
chr11:2422980	1.17854	1.76622	11.1515	5.53019e-22	3.98305e-21	38.6991
chr5:77072877	1.11159	2.7236	11.1515	5.5302e-22	3.98305e-21	38.6991
chr6:100176635	2.14598	-1.91104	11.1515	5.53036e-22	3.98316e-21	38.6991
chr7:150404818	1.47549	-3.22799	11.1515	5.5305e-22	3.98326e-21	38.6991
chr19:5346210	-1.06854	-3.31415	-11.1515	5.53067e-22	3.98337e-21	38.699
chr11:88183368	2.33793	-1.53665	11.1515	5.53069e-22	3.98339e-21	38.699
chr19:13818294	1.77756	-1.82707	11.1515	5.53092e-22	3.98355e-21	38.699
chr11:70545144	1.32366	-0.553171	11.1515	5.53102e-22	3.98362e-21	38.699
chr10:98374955	-1.12183	-0.5275	-11.1515	5.53128e-22	3.9838e-21	38.6989
chr5:64148091	1.21134	-2.17567	11.1515	5.53159e-22	3.98402e-21	38.6989
chr19:4954846	-1.54171	2.96146	-11.1515	5.53276e-22	3.98486e-21	38.6987
chr12:80593897	1.65061	1.10384	11.1515	5.5328e-22	3.98488e-21	38.6987
chr11:47378299	-1.99549	0.880427	-11.1515	5.53286e-22	3.98492e-21	38.6986
chr15:70702323	2.30451	-1.64091	11.1515	5.53293e-22	3.98497e-21	38.6986
chr15:90956892	1.45805	-3.50293	11.1514	5.53315e-22	3.98512e-21	38.6986
chr10:133309937	-1.05366	2.81317	-11.1514	5.53352e-22	3.98538e-21	38.6985
chr6:105087033	-1.26756	0.807439	-11.1514	5.53373e-22	3.98553e-21	38.6985
chr2:63055935	2.18963	-3.0797	11.1514	5.53379e-22	3.98557e-21	38.6985
chr4:2868091	-1.13854	2.24244	-11.1514	5.5339e-22	3.98564e-21	38.6985
chr5:9540847	1.73451	-1.6453	11.1514	5.534e-22	3.98571e-21	38.6984
chr4:155209016	1.44793	-3.48043	11.1514	5.53405e-22	3.98574e-21	38.6984
chr9:96219316	1.46463	-2.98317	11.1514	5.53463e-22	3.98616e-21	38.6983
chr10:119652217	1.24366	-3.29085	11.1514	5.53481e-22	3.98628e-21	38.6983
chr2:24361209	1.20939	1.5703	11.1514	5.53602e-22	3.98715e-21	38.6981
chr13:25172272	1.00549	-0.170671	11.1514	5.53639e-22	3.98741e-21	38.698
chr21:36698081	1.27402	-2.47823	11.1514	5.53647e-22	3.98747e-21	38.698
chr1:247518478	1.43341	-1.72	11.1513	5.53699e-22	3.98784e-21	38.6979
chr19:43624034	1.23122	1.23183	11.1513	5.53734e-22	3.98808e-21	38.6978
chr1:247453221	-1.60146	-1.11695	-11.1513	5.53752e-22	3.98821e-21	38.6978
chr9:97855832	1.72049	-0.175732	11.1513	5.5376e-22	3.98826e-21	38.6978
chr8:143977976	1.6922	-3.36829	11.1513	5.53764e-22	3.98829e-21	38.6978
chr15:100920265	-1.105	-2.25555	-11.1513	5.53806e-22	3.98859e-21	38.6977
chr10:133389387	-1.97793	1.49079	-11.1513	5.5389e-22	3.98919e-21	38.6976
chr21:42300498	1.11878	2.85122	11.1513	5.53891e-22	3.98919e-21	38.6976
chr2:240921663	-1.94683	1.82305	-11.1513	5.53943e-22	3.98956e-21	38.6975
chr6:7538116	1.2228	2.62677	11.1513	5.53946e-22	3.98958e-21	38.6975
chr5:39520750	1.12195	2.61378	11.1513	5.53973e-22	3.98977e-21	38.6974
chr9:114027090	-2.15829	1.26561	-11.1513	5.53992e-22	3.9899e-21	38.6974
chr5:139679238	-1.17305	2.65311	-11.1513	5.53997e-22	3.98993e-21	38.6974
chr4:123659847	1.37171	1.78098	11.1513	5.53997e-22	3.98993e-21	38.6974
chr14:100165584	1.70256	-2.2286	11.1513	5.54005e-22	3.98998e-21	38.6974
chr5:172768990	1.45841	2.17482	11.1513	5.54019e-22	3.99008e-21	38.6973
chr12:116658672	1.40598	-3.11055	11.1513	5.54021e-22	3.99009e-21	38.6973
chr8:107755782	1.4172	1.94433	11.1512	5.541e-22	3.99066e-21	38.6972
chr1:161505380	-2.18927	1.09878	-11.1512	5.54108e-22	3.99071e-21	38.6972
chr13:103692759	1.24756	2.57171	11.1512	5.54133e-22	3.99089e-21	38.6971
chr16:85172319	-1.85854	0.779634	-11.1512	5.54144e-22	3.99096e-21	38.6971
chr2:25377541	1.69232	-2.9825	11.1512	5.54294e-22	3.99204e-21	38.6968
chr6:158205679	1.13854	2.62341	11.1512	5.54353e-22	3.99246e-21	38.6967
chr10:24237918	2.05085	-1.62713	11.1511	5.54404e-22	3.99282e-21	38.6966
chr3:126987437	-1.19171	0.198415	-11.1511	5.54419e-22	3.99293e-21	38.6966
chr5:10567793	1.53061	0.730671	11.1511	5.54432e-22	3.99301e-21	38.6966
chr6:151809013	1.64	-3.07817	11.1511	5.54433e-22	3.99302e-21	38.6966
chr10:26567082	2.75537	-1.69683	11.1511	5.54448e-22	3.99312e-21	38.6966
chr16:49698491	-1.25378	1.01957	-11.1511	5.54499e-22	3.99349e-21	38.6965
chr1:6034231	1.93402	-2.22567	11.1511	5.54501e-22	3.9935e-21	38.6965
chr12:56996929	1.01768	1.35762	11.1511	5.5451e-22	3.99356e-21	38.6964
chr11:2483438	-2.28476	0.948598	-11.1511	5.54582e-22	3.99407e-21	38.6963
chr19:45585626	-1.66866	0.534939	-11.1511	5.54657e-22	3.99461e-21	38.6962
chr6:110646785	1.55841	1.29506	11.1511	5.54667e-22	3.99467e-21	38.6962
chr7:22962120	1.39207	1.91604	11.1511	5.54714e-22	3.99501e-21	38.6961
chr12:6636295	2.03707	-3.0522	11.1511	5.5474e-22	3.99519e-21	38.696
chr2:72146587	1.40878	-3.41402	11.151	5.5475e-22	3.99526e-21	38.696
chr2:20178122	-1.27012	2.6525	-11.151	5.54781e-22	3.99548e-21	38.696
chr11:117219100	1.18866	2.94774	11.151	5.54787e-22	3.99552e-21	38.6959
chr1:44724070	-1.99695	1.05884	-11.151	5.54811e-22	3.99568e-21	38.6959
chr17:1493567	-2.24439	1.28378	-11.151	5.54811e-22	3.99568e-21	38.6959
chr6:155148291	1.52366	0.690488	11.151	5.54812e-22	3.99568e-21	38.6959
chr7:117229445	1.10037	1.84518	11.151	5.54821e-22	3.99574e-21	38.6959
chr13:22884132	1.88963	-0.178841	11.151	5.54823e-22	3.99575e-21	38.6959
chr19:42042732	1.28183	3.17787	11.151	5.5484e-22	3.99587e-21	38.6959
chr12:116278241	1.01878	-3.47976	11.151	5.5494e-22	3.99659e-21	38.6957
chr20:3214194	-1.32085	2.37177	-11.151	5.54957e-22	3.9967e-21	38.6956
chr10:8235585	1.38866	2.37616	11.151	5.5501e-22	3.99709e-21	38.6955
chr14:49688836	1.15	2.40305	11.151	5.55025e-22	3.99719e-21	38.6955
chr14:37622725	1.50732	-2.78598	11.151	5.5503e-22	3.99722e-21	38.6955
chr7:15557348	-1.73463	1.53927	-11.151	5.55058e-22	3.99742e-21	38.6955
chr3:39963125	1.17634	2.36207	11.151	5.5508e-22	3.99757e-21	38.6954
chr11:12010395	0.873049	1.1853	11.151	5.55088e-22	3.99763e-21	38.6954
chr1:158178346	1.14622	-0.319085	11.1509	5.55122e-22	3.99787e-21	38.6953
chr1:41484786	2.64805	-1.84378	11.1509	5.55151e-22	3.99807e-21	38.6953
chr15:42401356	-2.43866	1.32006	-11.1509	5.5516e-22	3.99813e-21	38.6953
chr1:21824589	-1.62085	2.2075	-11.1509	5.55174e-22	3.99823e-21	38.6952
chr11:34513570	2.46195	-1.36963	11.1509	5.55178e-22	3.99826e-21	38.6952
chr1:201507644	1.16951	1.17305	11.1509	5.5518e-22	3.99826e-21	38.6952
chr13:26075015	2.69854	-2.58329	11.1509	5.55296e-22	3.9991e-21	38.695
chr14:104384001	-1.4472	-1.19055	-11.1509	5.55342e-22	3.99943e-21	38.6949
chr5:1884335	1.18256	-3.00445	11.1509	5.55343e-22	3.99943e-21	38.6949
chr11:114083001	-2.39171	0.98378	-11.1509	5.55396e-22	3.99981e-21	38.6949
chr6:147561757	-2.0511	0.871037	-11.1509	5.55425e-22	4.00001e-21	38.6948
chr7:6528766	-1.32	0.566341	-11.1508	5.55529e-22	4.00075e-21	38.6946
chr3:12585733	1.19622	2.24396	11.1508	5.55586e-22	4.00116e-21	38.6945
chr11:1569619	1.4678	-0.0634146	11.1508	5.55662e-22	4.0017e-21	38.6944
chr5:88689696	1.78195	-2.71646	11.1508	5.55667e-22	4.00174e-21	38.6944
chr16:84174615	-1.25963	1.00835	-11.1508	5.55671e-22	4.00176e-21	38.6944
chr16:2457672	-1.11232	2.35652	-11.1508	5.55707e-22	4.00202e-21	38.6943
chr16:2521069	1.67244	-2.31512	11.1508	5.55718e-22	4.00209e-21	38.6943
chr3:48507898	1.49195	-3.26585	11.1508	5.5572e-22	4.0021e-21	38.6943
chr22:24685959	1.35207	-3.73628	11.1508	5.55744e-22	4.00227e-21	38.6942
chr1:41383056	1.85915	-2.13848	11.1507	5.55844e-22	4.00299e-21	38.694
chr6:168263766	1.92585	0.671951	11.1507	5.55867e-22	4.00315e-21	38.694
chr10:110496320	0.970122	-3.03982	11.1507	5.5588e-22	4.00324e-21	38.694
chr3:8767307	1.28402	0.380671	11.1507	5.55889e-22	4.00329e-21	38.694
chr10:101134056	2.01561	-2.91305	11.1507	5.55916e-22	4.00349e-21	38.6939
chr19:55482380	1.62951	1.51427	11.1507	5.55945e-22	4.00369e-21	38.6939
chr10:122164491	1.73415	-2.53537	11.1507	5.56011e-22	4.00416e-21	38.6937
chr5:73233523	1.62902	-3.39829	11.1507	5.56046e-22	4.00441e-21	38.6937
chr9:36166207	1.17963	-3.2625	11.1507	5.56055e-22	4.00447e-21	38.6937
chr20:48436812	-1.49341	1.8039	-11.1507	5.56072e-22	4.00459e-21	38.6936
chr13:41020755	1.26488	2.93476	11.1507	5.56074e-22	4.0046e-21	38.6936
chr1:42662209	1.54793	0.723963	11.1507	5.561e-22	4.00478e-21	38.6936
chr11:65607805	1.6372	0.799085	11.1507	5.56125e-22	4.00496e-21	38.6935
chr17:81118264	1.43	1.35085	11.1506	5.56214e-22	4.0056e-21	38.6934
chr21:28069676	-1.92207	0.190793	-11.1506	5.56234e-22	4.00573e-21	38.6933
chr6:3158166	1.01232	-3.01848	11.1506	5.56288e-22	4.00612e-21	38.6933
chr2:88284273	1.47378	-1.37835	11.1506	5.56308e-22	4.00626e-21	38.6932
chr16:31697184	1.11171	-0.424756	11.1506	5.56354e-22	4.00659e-21	38.6931
chr16:11577193	-1.76622	0.0593293	-11.1506	5.56363e-22	4.00665e-21	38.6931
chr8:142699979	1.42476	-2.75116	11.1506	5.56401e-22	4.00692e-21	38.6931
chr3:49718745	1.66427	-1.37579	11.1506	5.56404e-22	4.00694e-21	38.693
chr4:1769518	1.69573	-1.36201	11.1506	5.56411e-22	4.00698e-21	38.693
chr15:27358894	1.28756	-2.19293	11.1506	5.56444e-22	4.00721e-21	38.693
chr9:133405609	-1.54183	1.0997	-11.1506	5.56452e-22	4.00727e-21	38.693
chr3:119226912	1.06366	2.90195	11.1506	5.56469e-22	4.00739e-21	38.6929
chr6:157219599	2.07927	-1.41573	11.1505	5.56556e-22	4.00801e-21	38.6928
chr1:27551789	1.38695	2.34104	11.1505	5.56593e-22	4.00827e-21	38.6927
chr8:102978599	-2.63878	1.65756	-11.1505	5.56602e-22	4.00833e-21	38.6927
chr2:158893078	1.94744	-1.46043	11.1505	5.56608e-22	4.00837e-21	38.6927
chr16:3305021	1.37915	-2.07457	11.1505	5.56624e-22	4.00848e-21	38.6927
chr19:35615048	-1.26317	2.59427	-11.1505	5.56683e-22	4.0089e-21	38.6925
chr9:129817188	-2.3022	1.60902	-11.1505	5.56696e-22	4.00899e-21	38.6925
chrX:56231679	1.11793	1.10738	11.1505	5.56705e-22	4.00905e-21	38.6925
chr17:44138344	1.15195	-3.54805	11.1505	5.56728e-22	4.00921e-21	38.6925
chr6:19836848	1.39049	-3.66841	11.1505	5.5673e-22	4.00922e-21	38.6925
chr7:129881175	-1.7072	1.33909	-11.1505	5.56739e-22	4.00928e-21	38.6924
chr3:52532679	1.79329	-2.6247	11.1505	5.56782e-22	4.00959e-21	38.6924
chr5:126491659	1.35402	1.42762	11.1505	5.56785e-22	4.00961e-21	38.6924
chr19:42376129	-1.35549	1.46213	-11.1505	5.56788e-22	4.00963e-21	38.6924
chr13:111531064	1.27866	1.67543	11.1505	5.56794e-22	4.00966e-21	38.6923
chr17:76140158	1.29829	-3.25927	11.1505	5.56798e-22	4.00969e-21	38.6923
chr16:84190890	0.934878	2.07049	11.1505	5.56831e-22	4.00992e-21	38.6923
chrX:150508557	-1.76854	1.13549	-11.1505	5.56836e-22	4.00996e-21	38.6923
chr1:233326828	1.3461	-2.16988	11.1505	5.56837e-22	4.00996e-21	38.6923
chr6:166763745	-2.04073	2.39817	-11.1505	5.56866e-22	4.01016e-21	38.6922
chr6:169765809	-2.22256	2.06799	-11.1505	5.56893e-22	4.01035e-21	38.6922
chr10:114097307	-1.06841	1.93957	-11.1504	5.57019e-22	4.01125e-21	38.6919
chr1:225580293	0.962073	2.4436	11.1504	5.57034e-22	4.01136e-21	38.6919
chr4:108079287	1.12634	2.62012	11.1504	5.57049e-22	4.01147e-21	38.6919
chr14:103022820	-1.99524	0.505915	-11.1504	5.57084e-22	4.01171e-21	38.6918
chr16:4935945	2.24939	-1.98774	11.1504	5.57137e-22	4.01209e-21	38.6917
chr17:18994042	1.14878	1.83427	11.1504	5.57143e-22	4.01213e-21	38.6917
chr4:46992592	1.26012	-3.39726	11.1504	5.57145e-22	4.01214e-21	38.6917
chr10:124417696	2.14098	-1.43524	11.1504	5.57155e-22	4.01221e-21	38.6917
chr3:10003708	-1.12976	2.19683	-11.1504	5.5721e-22	4.0126e-21	38.6916
chr20:62359081	2.05	-1.95146	11.1504	5.57244e-22	4.01284e-21	38.6915
chr7:73718653	1.45268	-2.63207	11.1504	5.57257e-22	4.01293e-21	38.6915
chr12:124874656	-1.42037	2.09726	-11.1503	5.57274e-22	4.01304e-21	38.6915
chr6:125223354	-1.82293	1.13183	-11.1503	5.57283e-22	4.01311e-21	38.6915
chr21:41583583	2.14793	-1.01018	11.1503	5.57383e-22	4.01382e-21	38.6913
chr15:31051084	1.21988	2.71982	11.1503	5.57415e-22	4.01405e-21	38.6912
chr8:133103134	2.52524	-1.9736	11.1503	5.5744e-22	4.01423e-21	38.6912
chr21:28539264	1.78866	0.316646	11.1503	5.57471e-22	4.01445e-21	38.6911
chr11:503461	-2.1689	1.10957	-11.1503	5.57504e-22	4.01468e-21	38.6911
chr15:66447012	-1.48463	2.75902	-11.1503	5.57517e-22	4.01477e-21	38.6911
chr7:55254480	1.07988	-4.1364	11.1503	5.57541e-22	4.01493e-21	38.691
chr17:75457696	1.66244	-0.117073	11.1503	5.57601e-22	4.01537e-21	38.6909
chr13:113823392	-1.43756	2.32146	-11.1502	5.57653e-22	4.01573e-21	38.6908
chr8:22669549	1.13305	0.23872	11.1502	5.57657e-22	4.01576e-21	38.6908
chr9:129014855	-2.38549	1.71079	-11.1502	5.57689e-22	4.01599e-21	38.6907
chr11:98941053	1.97049	-1.59524	11.1502	5.57695e-22	4.01602e-21	38.6907
chr15:22974839	-1.41329	2.26665	-11.1502	5.5772e-22	4.0162e-21	38.6907
chr11:64845375	1.21378	-1.69726	11.1502	5.5775e-22	4.01641e-21	38.6906
chr4:48906052	1.74756	-0.822561	11.1502	5.57858e-22	4.01718e-21	38.6904
chr6:101399013	1.40805	-2.87744	11.1502	5.57911e-22	4.01756e-21	38.6903
chr21:36700620	1.35878	-1.97793	11.1502	5.57932e-22	4.01771e-21	38.6903
chr11:269326	-2.16427	0.720305	-11.1502	5.57968e-22	4.01796e-21	38.6902
chr8:142326284	-1.95341	2.48329	-11.1501	5.57984e-22	4.01808e-21	38.6902
chr5:34928552	-1.68305	2.36299	-11.1501	5.57988e-22	4.0181e-21	38.6902
chr2:53859662	2.57366	-1.73683	11.1501	5.58029e-22	4.01839e-21	38.6901
chr11:6244172	1.05146	1.47841	11.1501	5.5806e-22	4.01861e-21	38.6901
chr1:162023417	1.27817	-2.92823	11.1501	5.58074e-22	4.0187e-21	38.6901
chr5:134637441	2.28268	-1.39476	11.1501	5.58242e-22	4.01992e-21	38.6898
chr8:946697	1.26037	1.08323	11.1501	5.5826e-22	4.02004e-21	38.6897
chr16:88912045	1.31476	2.51799	11.1501	5.58303e-22	4.02034e-21	38.6897
chr2:37318164	1.95915	-1.5164	11.1501	5.58333e-22	4.02055e-21	38.6896
chr18:31724539	1.18134	-2.91043	11.15	5.58372e-22	4.02083e-21	38.6895
chr3:30437460	-1.59622	0.677378	-11.15	5.58486e-22	4.02165e-21	38.6893
chr1:155774963	1.37073	2.84024	11.15	5.58573e-22	4.02227e-21	38.6892
chr4:2463568	1.14732	-0.601341	11.15	5.5865e-22	4.02282e-21	38.689
chr15:90957197	1.41317	-3.07317	11.15	5.58679e-22	4.02303e-21	38.689
chr10:126302589	-1.08756	0.358171	-11.15	5.58679e-22	4.02303e-21	38.689
chr3:12158336	1.16683	-0.274756	11.15	5.58684e-22	4.02306e-21	38.689
chr12:96234374	-1.13207	2.46043	-11.1499	5.58763e-22	4.02362e-21	38.6888
chr3:133748460	1.07244	2.47878	11.1499	5.5879e-22	4.02381e-21	38.6888
chr22:29721744	1.01098	1.14829	11.1499	5.58793e-22	4.02383e-21	38.6888
chr5:175659978	1.12841	1.96274	11.1499	5.58795e-22	4.02384e-21	38.6888
chr5:93588454	1.81841	-2.27311	11.1499	5.58815e-22	4.02397e-21	38.6887
chr8:48659480	-1.51098	2.56793	-11.1499	5.58829e-22	4.02408e-21	38.6887
chr19:6822564	1.43683	0.304268	11.1499	5.5884e-22	4.02415e-21	38.6887
chr17:40565412	-2.10171	1.03817	-11.1499	5.58874e-22	4.02439e-21	38.6886
chr8:41810664	1.16634	1.59756	11.1499	5.58908e-22	4.02463e-21	38.6886
chr6:100467336	-1.30915	-2.37091	-11.1499	5.58928e-22	4.02477e-21	38.6885
chr19:1299984	1.26659	2.1511	11.1499	5.58945e-22	4.02489e-21	38.6885
chr5:50967972	1.33512	-2.58756	11.1499	5.58997e-22	4.02526e-21	38.6884
chr10:5094986	-1.49061	1.01287	-11.1499	5.59052e-22	4.02565e-21	38.6883
chr20:24840584	-1.31183	1.82396	-11.1498	5.59079e-22	4.02584e-21	38.6883
chr9:37385524	1.06195	2.69439	11.1498	5.591e-22	4.02599e-21	38.6882
chr4:155209407	1.40634	-0.881585	11.1498	5.59111e-22	4.02606e-21	38.6882
chr7:156949129	1.30549	-2.8597	11.1498	5.59197e-22	4.02668e-21	38.6881
chr1:13699721	1.05366	0.966098	11.1498	5.59198e-22	4.02668e-21	38.6881
chr6:6546107	1.1828	-2.71335	11.1498	5.59248e-22	4.02704e-21	38.688
chr5:141560967	1.41037	-2.55921	11.1498	5.59255e-22	4.02708e-21	38.688
chr1:202135916	0.996463	1.52018	11.1498	5.59323e-22	4.02756e-21	38.6878
chr5:98839605	1.31293	-1.61988	11.1498	5.59347e-22	4.02774e-21	38.6878
chr17:60163684	1.24707	1.64024	11.1498	5.59349e-22	4.02775e-21	38.6878
chr17:79777183	1.20829	-2.94646	11.1498	5.59393e-22	4.02806e-21	38.6877
chr5:176542038	-1.50073	1.62439	-11.1497	5.59441e-22	4.0284e-21	38.6876
chr21:44812966	-2.13805	0.876707	-11.1497	5.59554e-22	4.02921e-21	38.6874
chr9:91425200	1.63268	-2.67293	11.1497	5.59559e-22	4.02925e-21	38.6874
chr1:11981754	-1.84024	1.88183	-11.1497	5.59571e-22	4.02932e-21	38.6874
chr11:67250288	1.16268	2.62854	11.1497	5.59577e-22	4.02937e-21	38.6874
chr17:18382840	1.2361	0.61122	11.1497	5.59595e-22	4.02949e-21	38.6873
chr17:75635903	1.8411	-1.66213	11.1497	5.5964e-22	4.02981e-21	38.6873
chr3:12930813	1.10415	2.68732	11.1497	5.59733e-22	4.03047e-21	38.6871
chr8:143043097	1.35683	-0.338293	11.1497	5.59765e-22	4.0307e-21	38.687
chr9:137113123	-1.29061	2.77994	-11.1496	5.59801e-22	4.03096e-21	38.687
chr13:113400661	1.04146	2.21829	11.1496	5.59803e-22	4.03097e-21	38.687
chr2:105323268	-1.67244	2.47	-11.1496	5.59817e-22	4.03106e-21	38.687
chr11:35969175	1.3511	2.31957	11.1496	5.59833e-22	4.03117e-21	38.6869
chr6:31356221	1.45085	-2.91994	11.1496	5.59865e-22	4.0314e-21	38.6869
chr7:1043789	-1.26683	-0.780732	-11.1496	5.59941e-22	4.03194e-21	38.6867
chr20:11930024	-1.89512	2.17415	-11.1496	5.59958e-22	4.03206e-21	38.6867
chr12:6195391	1.16524	1.75933	11.1496	5.5997e-22	4.03214e-21	38.6867
chr7:94908921	1.45341	-2.52354	11.1496	5.60031e-22	4.03258e-21	38.6866
chr20:49630945	1.09415	1.06354	11.1496	5.60038e-22	4.03263e-21	38.6866
chr9:97848637	1.36415	-3.90524	11.1496	5.60044e-22	4.03267e-21	38.6865
chr5:39219218	-1.66024	-0.916098	-11.1496	5.60146e-22	4.03339e-21	38.6864
chr17:41655627	2.22939	-1.4297	11.1495	5.6016e-22	4.03349e-21	38.6863
chr2:207398502	1.87927	-0.654512	11.1495	5.60168e-22	4.03355e-21	38.6863
chr1:155081906	1.43415	-3.76634	11.1495	5.60186e-22	4.03367e-21	38.6863
chr6:118918506	-1.29049	2.13524	-11.1495	5.60196e-22	4.03374e-21	38.6863
chr8:123878182	1.61915	-2.33384	11.1495	5.60238e-22	4.03404e-21	38.6862
chr12:121918133	2.0589	-1.45116	11.1495	5.60249e-22	4.03411e-21	38.6862
chrX:23784163	-1.11976	-0.994756	-11.1495	5.60268e-22	4.03424e-21	38.6861
chr3:66407354	-1.2139	2.85098	-11.1495	5.60317e-22	4.03459e-21	38.6861
chr8:22275361	1.52939	-0.572622	11.1495	5.60337e-22	4.03473e-21	38.686
chr12:109774483	1.04012	0.633598	11.1495	5.60392e-22	4.03512e-21	38.6859
chr21:42016626	-1.88805	1.08256	-11.1495	5.60394e-22	4.03513e-21	38.6859
chr10:99522133	2.40085	-1.61726	11.1495	5.604e-22	4.03517e-21	38.6859
chr6:5240975	-1.5861	2.79402	-11.1495	5.60406e-22	4.03521e-21	38.6859
chr5:121981927	-1.52293	2.58841	-11.1495	5.60407e-22	4.03522e-21	38.6859
chr6:13350577	1.4811	2.44945	11.1495	5.60487e-22	4.03579e-21	38.6858
chr8:143186346	1.88695	-2.5525	11.1495	5.60492e-22	4.03582e-21	38.6858
chr5:179354655	-1.41963	1.40287	-11.1494	5.60544e-22	4.03619e-21	38.6857
chrX:2797028	-1.53671	1.20262	-11.1494	5.60545e-22	4.03619e-21	38.6857
chr7:23598256	1.19634	-3.13671	11.1494	5.60588e-22	4.0365e-21	38.6856
chr6:36368987	-1.66098	0.887805	-11.1494	5.60598e-22	4.03657e-21	38.6856
chr12:57175398	-1.78744	0.0411585	-11.1494	5.6062e-22	4.03672e-21	38.6855
chr3:169660427	1.435	-2.72701	11.1494	5.60705e-22	4.03733e-21	38.6854
chr19:17540541	1.49598	1.22396	11.1494	5.6076e-22	4.03772e-21	38.6853
chr2:112434638	1.52829	1.64378	11.1494	5.60779e-22	4.03785e-21	38.6852
chr4:112511602	1.67732	-1.79012	11.1494	5.60827e-22	4.03819e-21	38.6852
chr14:24162221	1.80476	1.87177	11.1494	5.60856e-22	4.03839e-21	38.6851
chr3:119660536	1.2978	2.16622	11.1494	5.6087e-22	4.0385e-21	38.6851
chr14:104291058	1.1278	2.40549	11.1493	5.60905e-22	4.03875e-21	38.685
chr17:790074	2.38329	-1.5647	11.1493	5.60932e-22	4.03893e-21	38.685
chr1:6454366	1.83463	-2.97195	11.1493	5.60938e-22	4.03897e-21	38.685
chr19:48194743	1.31988	0.229939	11.1493	5.60985e-22	4.0393e-21	38.6849
chr2:96861943	-2.07134	0.426768	-11.1493	5.6099e-22	4.03934e-21	38.6849
chr1:72649683	-1.43329	2.85945	-11.1493	5.61026e-22	4.03959e-21	38.6848
chr6:44275704	1.29232	0.426159	11.1493	5.61085e-22	4.04001e-21	38.6847
chr14:104103439	1.10451	1.49482	11.1493	5.61092e-22	4.04006e-21	38.6847
chr3:113501799	-1.29817	2.94555	-11.1493	5.61117e-22	4.04023e-21	38.6846
chr8:6787583	-2.05829	0.761341	-11.1493	5.61117e-22	4.04023e-21	38.6846
chr1:26554315	-1.795	2.3803	-11.1493	5.61162e-22	4.04055e-21	38.6846
chr6:152149569	-1.76415	2.49073	-11.1493	5.61168e-22	4.04059e-21	38.6845
chr5:76820141	1.33549	-3.49384	11.1493	5.61225e-22	4.041e-21	38.6844
chr20:42966604	-1.35293	1.75354	-11.1492	5.61277e-22	4.04137e-21	38.6844
chr4:7588115	1.84183	0.826768	11.1492	5.61311e-22	4.04161e-21	38.6843
chr22:42129410	-1.74976	0.242073	-11.1492	5.61334e-22	4.04177e-21	38.6843
chr7:55022348	2.17744	-1.71701	11.1492	5.61367e-22	4.042e-21	38.6842
chr3:187264211	2.13939	-1.37165	11.1492	5.61392e-22	4.04218e-21	38.6842
chr7:27208079	1.17439	-1.93146	11.1492	5.61394e-22	4.04219e-21	38.6841
chr3:161852115	1.2511	-1.05335	11.1492	5.61478e-22	4.04279e-21	38.684
chr17:1654009	-1.38744	2.12994	-11.1492	5.61479e-22	4.04279e-21	38.684
chr5:158255705	1.1261	2.5639	11.1492	5.61489e-22	4.04286e-21	38.684
chr22:49657986	-2.13622	1.83652	-11.1492	5.615e-22	4.04293e-21	38.684
chr10:12799571	-1.55073	1.90951	-11.1492	5.615e-22	4.04293e-21	38.684
chr1:20187241	-1.68256	-0.311402	-11.1492	5.61532e-22	4.04316e-21	38.6839
chr10:71359521	-2.19195	1.29646	-11.1492	5.61596e-22	4.04361e-21	38.6838
chr7:129783158	1.56744	-3.73726	11.1492	5.61602e-22	4.04365e-21	38.6838
chr1:178486934	1.92	-2.43976	11.1492	5.61602e-22	4.04365e-21	38.6838
chr17:81442034	-1.32476	3.04311	-11.1491	5.61649e-22	4.04398e-21	38.6837
chr8:143183513	-1.5972	0.146159	-11.1491	5.61667e-22	4.04411e-21	38.6837
chr6:105872474	-1.92329	0.874085	-11.1491	5.61673e-22	4.04415e-21	38.6837
chr2:19102981	2.53	-1.74902	11.1491	5.61674e-22	4.04415e-21	38.6837
chr7:129954221	-1.62415	1.96451	-11.1491	5.61679e-22	4.04418e-21	38.6836
chr17:66942012	-1.10244	2.74915	-11.1491	5.61719e-22	4.04446e-21	38.6836
chr11:76310067	2.49378	-2.42591	11.1491	5.61719e-22	4.04446e-21	38.6836
chr22:46362286	-1.16793	0.384207	-11.1491	5.61748e-22	4.04467e-21	38.6835
chr7:129777727	-1.74146	2.13549	-11.1491	5.61767e-22	4.0448e-21	38.6835
chr22:42338635	-1.52073	1.65012	-11.1491	5.618e-22	4.04503e-21	38.6834
chr7:27139676	2.57354	-1.74409	11.1491	5.61804e-22	4.04505e-21	38.6834
chrX:107722762	-1.52061	1.57274	-11.1491	5.61842e-22	4.04533e-21	38.6834
chr9:136374786	1.26634	2.25854	11.1491	5.61845e-22	4.04534e-21	38.6833
chr2:190640758	-1.72463	1.80037	-11.1491	5.61865e-22	4.04548e-21	38.6833
chr1:90727240	1.52476	-2.62799	11.1491	5.61884e-22	4.04562e-21	38.6833
chr8:144426191	-1.4328	2.68726	-11.1491	5.61912e-22	4.04581e-21	38.6832
chr6:11621333	-1.32646	2.60311	-11.1491	5.61964e-22	4.04618e-21	38.6831
chr16:684765	-1.57024	-0.71439	-11.1491	5.61966e-22	4.04619e-21	38.6831
chr13:51380296	-1.76012	1.8453	-11.149	5.61973e-22	4.04624e-21	38.6831
chr11:771653	1.30585	1.83146	11.149	5.62024e-22	4.0466e-21	38.683
chr12:130119414	-1.56341	1.72073	-11.149	5.62072e-22	4.04694e-21	38.6829
chr8:143570320	0.851341	1.30396	11.149	5.62074e-22	4.04696e-21	38.6829
chr21:45978713	-2.1461	0.24	-11.149	5.62087e-22	4.04704e-21	38.6829
chr7:105251975	1.14293	1.62878	11.149	5.6209e-22	4.04706e-21	38.6829
chr22:49963563	-2.15146	1.05683	-11.149	5.62146e-22	4.04746e-21	38.6828
chr12:46665378	-1.97122	0.907927	-11.149	5.62154e-22	4.04752e-21	38.6828
chr12:116525521	1.8972	-1.66274	11.149	5.62178e-22	4.04768e-21	38.6828
chr19:46494282	2.09915	-1.58091	11.149	5.62183e-22	4.04771e-21	38.6827
chr12:25459698	-1.77671	2.16079	-11.149	5.62254e-22	4.04822e-21	38.6826
chr11:60867555	1.18939	0.79189	11.149	5.62288e-22	4.04846e-21	38.6826
chr2:23525233	-1.24329	2.50787	-11.149	5.62295e-22	4.04851e-21	38.6826
chr3:190320933	-1.42439	2.06232	-11.1489	5.62372e-22	4.04906e-21	38.6824
chr7:957747	1.21598	1.28945	11.1489	5.6238e-22	4.04911e-21	38.6824
chr15:74203443	2.09085	-1.33201	11.1489	5.62386e-22	4.04915e-21	38.6824
chr19:1998885	-0.870244	2.5139	-11.1489	5.62389e-22	4.04917e-21	38.6824
chr11:70048983	2.4372	-1.79213	11.1489	5.6249e-22	4.04989e-21	38.6822
chr3:10366699	1.43195	-0.0773171	11.1489	5.625e-22	4.04996e-21	38.6822
chr7:157828048	-2.15488	1.44171	-11.1489	5.62507e-22	4.05e-21	38.6822
chr6:50818854	1.84988	-2.18445	11.1489	5.62531e-22	4.05017e-21	38.6821
chr1:55216240	1.40927	-2.23293	11.1489	5.62557e-22	4.05036e-21	38.6821
chr2:101559320	-1.79098	0.63939	-11.1489	5.62569e-22	4.05044e-21	38.6821
chr22:46790249	-1.17451	2.27494	-11.1489	5.62596e-22	4.05063e-21	38.682
chr1:99870095	-1.10793	3.21884	-11.1489	5.62647e-22	4.05099e-21	38.6819
chr13:100521805	-1.49963	2.70421	-11.1489	5.62657e-22	4.05106e-21	38.6819
chr22:46857950	1.22817	1.94835	11.1489	5.62676e-22	4.05119e-21	38.6819
chr20:58229382	1.57317	-0.133659	11.1489	5.62691e-22	4.0513e-21	38.6818
chr22:41405951	0.991585	2.36689	11.1489	5.62692e-22	4.0513e-21	38.6818
chr15:64700624	2.3928	-1.4925	11.1488	5.62699e-22	4.05134e-21	38.6818
chr19:57583327	1.76756	-1.71732	11.1488	5.62713e-22	4.05144e-21	38.6818
chr15:43776388	1.74512	-2.48512	11.1488	5.62723e-22	4.05151e-21	38.6818
chr1:198682061	-1.24146	-3.27902	-11.1488	5.62749e-22	4.05169e-21	38.6817
chr20:49831586	-1.93488	2.12134	-11.1488	5.62778e-22	4.0519e-21	38.6817
chr17:7630200	1.19756	0.965488	11.1488	5.62788e-22	4.05196e-21	38.6817
chr21:41899485	-1.66646	1.18201	-11.1488	5.62798e-22	4.05203e-21	38.6817
chr12:7155935	2.50963	-1.47335	11.1488	5.62802e-22	4.05206e-21	38.6817
chr6:887892	1.62402	2.62433	11.1488	5.62831e-22	4.05226e-21	38.6816
chr1:50417181	1.48646	-3.02677	11.1488	5.62853e-22	4.05242e-21	38.6816
chr10:2773477	2.03537	-1.42122	11.1488	5.62866e-22	4.05251e-21	38.6815
chr10:87861210	-2.22598	1.65579	-11.1488	5.62878e-22	4.05259e-21	38.6815
chr18:62353450	-1.64866	-0.137378	-11.1488	5.62899e-22	4.05274e-21	38.6815
chr4:46391330	1.24976	-1.47646	11.1488	5.62912e-22	4.05283e-21	38.6815
chr9:96617982	2.19671	-0.891037	11.1488	5.62936e-22	4.05299e-21	38.6814
chrX:46757989	-1.35988	0.477134	-11.1488	5.62974e-22	4.05326e-21	38.6813
chr11:65640263	-2.27488	1.35878	-11.1488	5.62995e-22	4.05341e-21	38.6813
chr5:94443030	-1.56439	2.13451	-11.1488	5.63027e-22	4.05364e-21	38.6813
chr21:43362707	1.70024	-2.26049	11.1488	5.63056e-22	4.05384e-21	38.6812
chr3:151461090	1.6178	-3.42415	11.1487	5.63062e-22	4.05388e-21	38.6812
chr3:194298720	-1.27354	2.51189	-11.1487	5.63235e-22	4.05512e-21	38.6809
chr15:77565502	1.30598	0.397012	11.1487	5.63235e-22	4.05512e-21	38.6809
chr16:10553263	-2.37537	1.71256	-11.1487	5.63295e-22	4.05555e-21	38.6808
chr7:35792642	-1.25024	2.80305	-11.1487	5.63298e-22	4.05556e-21	38.6808
chr1:16631173	1.06476	0.886768	11.1487	5.6331e-22	4.05564e-21	38.6808
chr19:33404751	-1.66695	1.88701	-11.1487	5.6332e-22	4.05571e-21	38.6807
chr10:12635281	-2.04695	0.958232	-11.1487	5.63345e-22	4.05589e-21	38.6807
chr18:79318911	1.09902	2.27037	11.1487	5.634e-22	4.05628e-21	38.6806
chr1:3263606	1.14939	1.89384	11.1486	5.63506e-22	4.05704e-21	38.6804
chr7:97017168	1.71195	-3.79366	11.1486	5.63527e-22	4.05718e-21	38.6804
chr11:69444562	1.45439	-1.71012	11.1486	5.63643e-22	4.05802e-21	38.6802
chr8:37842076	2.11817	-2.8275	11.1486	5.6367e-22	4.05821e-21	38.6801
chr11:9607213	1.41963	1.19555	11.1486	5.63686e-22	4.05832e-21	38.6801
chr20:18541946	-1.19329	2.85482	-11.1486	5.63767e-22	4.05889e-21	38.6799
chr4:52077030	1.16646	-3.55591	11.1486	5.63767e-22	4.05889e-21	38.6799
chr8:37882073	1.19146	-3.25524	11.1485	5.63834e-22	4.05937e-21	38.6798
chr18:49461491	2.11549	-0.994451	11.1485	5.63863e-22	4.05958e-21	38.6798
chr5:93588547	1.81256	-3.13787	11.1485	5.63879e-22	4.05969e-21	38.6797
chr9:136264505	-1.06451	-1.34787	-11.1485	5.63943e-22	4.06015e-21	38.6796
chr1:162444607	-1.86451	1.89909	-11.1485	5.63948e-22	4.06017e-21	38.6796
chr11:406339	1.29329	1.87982	11.1485	5.63971e-22	4.06034e-21	38.6796
chr11:68674567	-1.60939	1.93055	-11.1485	5.64008e-22	4.0606e-21	38.6795
chr12:132439555	-2.43195	1.53207	-11.1485	5.6402e-22	4.06068e-21	38.6795
chr2:47798938	-2.39695	1.46104	-11.1485	5.64022e-22	4.06069e-21	38.6795
chr11:60912836	1.32866	2.36713	11.1485	5.6403e-22	4.06074e-21	38.6795
chr7:143881965	2.1839	-1.07768	11.1485	5.64063e-22	4.06097e-21	38.6794
chr8:22540647	-2.43073	1.62756	-11.1485	5.64101e-22	4.06125e-21	38.6794
chr17:78131049	-2.40378	1.42335	-11.1485	5.64149e-22	4.06159e-21	38.6793
chr2:88171670	-1.86732	1.62098	-11.1484	5.64156e-22	4.06164e-21	38.6793
chr1:92480849	2.68951	-2.13317	11.1484	5.64175e-22	4.06177e-21	38.6792
chr11:89336605	-1.32122	3.11561	-11.1484	5.64192e-22	4.06189e-21	38.6792
chr1:246035500	1.06988	2.24543	11.1484	5.64197e-22	4.06192e-21	38.6792
chr14:100641575	1.20976	2.61878	11.1484	5.64206e-22	4.06198e-21	38.6792
chr22:33860855	1.13024	1.77415	11.1484	5.64228e-22	4.06213e-21	38.6791
chr15:60511503	-1.19915	2.68884	-11.1484	5.64238e-22	4.0622e-21	38.6791
chr20:38271434	2.08415	-2.09232	11.1484	5.64245e-22	4.06224e-21	38.6791
chr1:8028012	1.50512	-2.59268	11.1484	5.64286e-22	4.06254e-21	38.679
chr8:123183361	1.4078	2.14915	11.1484	5.64301e-22	4.06264e-21	38.679
chr19:46697331	1.83622	-2.17762	11.1484	5.64331e-22	4.06285e-21	38.6789
chr12:122166841	1.03768	1.3697	11.1484	5.64363e-22	4.06308e-21	38.6789
chr14:100486633	1.21354	-2.20787	11.1484	5.64437e-22	4.06361e-21	38.6788
chr18:79411098	-1.70963	2.43165	-11.1484	5.64454e-22	4.06373e-21	38.6787
chr9:35955044	1.46268	-1.93049	11.1484	5.64455e-22	4.06373e-21	38.6787
chr8:12789081	1.17463	1.81976	11.1484	5.64501e-22	4.06405e-21	38.6786
chr16:88523953	-1.23024	1.54512	-11.1483	5.64557e-22	4.06445e-21	38.6785
chr16:2453333	-1.04829	2.52561	-11.1483	5.64559e-22	4.06446e-21	38.6785
chr20:51487971	2.40061	-1.63652	11.1483	5.64584e-22	4.06464e-21	38.6785
chr14:104566843	1.35427	2.08616	11.1483	5.64623e-22	4.06492e-21	38.6784
chr4:73853500	1.30829	-2.755	11.1483	5.64673e-22	4.06527e-21	38.6783
chr10:100725300	1.17061	-0.601646	11.1483	5.64722e-22	4.06562e-21	38.6783
chr13:40481071	1.19866	2.30006	11.1483	5.64724e-22	4.06563e-21	38.6783
chr5:122080543	1.32268	2.02683	11.1483	5.64766e-22	4.06593e-21	38.6782
chr13:32249507	-1.52476	2.00518	-11.1483	5.6482e-22	4.06631e-21	38.6781
chr9:27166045	1.33488	1.34622	11.1483	5.64871e-22	4.06667e-21	38.678
chr21:43971293	1.31573	1.55628	11.1482	5.64894e-22	4.06684e-21	38.678
chr18:46754884	0.961951	-0.607683	11.1482	5.64895e-22	4.06684e-21	38.678
chr11:67055450	2.22317	-1.81671	11.1482	5.64925e-22	4.06705e-21	38.6779
chr19:38251339	2.10927	-1.27939	11.1482	5.64946e-22	4.0672e-21	38.6779
chr8:130265881	1.63585	0.732683	11.1482	5.64955e-22	4.06726e-21	38.6778
chr3:114624793	1.30159	0.406159	11.1482	5.6496e-22	4.06729e-21	38.6778
chr10:126798880	-1.31915	0.0129878	-11.1482	5.6497e-22	4.06736e-21	38.6778
chr16:1912315	-1.42049	1.45707	-11.1482	5.65032e-22	4.06781e-21	38.6777
chr16:78761586	-1.30159	0.85811	-11.1482	5.65093e-22	4.06823e-21	38.6776
chr2:131035612	1.3522	-2.40927	11.1482	5.65126e-22	4.06847e-21	38.6775
chr2:102622228	1.22183	2.74689	11.1482	5.65228e-22	4.0692e-21	38.6774
chr14:20685592	-1.38707	0.838902	-11.1481	5.65252e-22	4.06937e-21	38.6773
chr15:90762869	-1.61646	1.12189	-11.1481	5.65308e-22	4.06977e-21	38.6772
chr1:214229981	1.29902	2.16463	11.1481	5.65316e-22	4.06982e-21	38.6772
chr14:59727673	1.19659	2.52683	11.1481	5.6532e-22	4.06985e-21	38.6772
chr3:54123867	1.40524	-3.36079	11.1481	5.65323e-22	4.06987e-21	38.6772
chr17:60231685	-1.16024	2.29793	-11.1481	5.65335e-22	4.06995e-21	38.6772
chr1:2240800	1.68329	-0.460061	11.1481	5.65373e-22	4.07021e-21	38.6771
chrX:19226182	1.30537	0.117927	11.1481	5.65376e-22	4.07023e-21	38.6771
chr16:2988845	1.60293	-0.706829	11.1481	5.65392e-22	4.07035e-21	38.6771
chr9:136205444	1.23061	-1.97433	11.1481	5.6542e-22	4.07054e-21	38.677
chr17:72123667	1.7278	-0.122195	11.1481	5.65433e-22	4.07063e-21	38.677
chr7:6259058	-1.51927	0.059878	-11.1481	5.65452e-22	4.07076e-21	38.677
chr15:71780464	-1.03232	-3.1636	-11.1481	5.65455e-22	4.07078e-21	38.677
chr19:54643149	-2.11829	0.977805	-11.1481	5.65492e-22	4.07104e-21	38.6769
chrX:1465557	2.04732	-0.958171	11.1481	5.65515e-22	4.0712e-21	38.6769
chr4:32026108	1.52317	1.90146	11.1481	5.65537e-22	4.07136e-21	38.6768
chr19:1287567	-1.15988	-0.791159	-11.1481	5.65538e-22	4.07136e-21	38.6768
chr17:77245454	-1.56488	1.78134	-11.1481	5.65557e-22	4.07149e-21	38.6768
chr8:144270569	2.40134	-2.01994	11.1481	5.65585e-22	4.07169e-21	38.6767
chr17:15619629	1.78207	-1.77226	11.148	5.65618e-22	4.07192e-21	38.6767
chr12:5455245	-1.64683	2.47085	-11.148	5.65658e-22	4.07221e-21	38.6766
chr5:171630571	1.33695	-0.702622	11.148	5.65684e-22	4.07239e-21	38.6766
chr15:92395695	1.49268	-0.924512	11.148	5.65697e-22	4.07248e-21	38.6765
chr15:37094085	1.84171	-1.76073	11.148	5.65762e-22	4.07294e-21	38.6764
chr6:98843633	1.55293	-2.66354	11.148	5.65824e-22	4.07339e-21	38.6763
chr10:97321946	-1.9072	0.959451	-11.148	5.65889e-22	4.07385e-21	38.6762
chr11:35305735	1.025	1.48433	11.148	5.65909e-22	4.07399e-21	38.6762
chr19:1503210	1.29378	-3.4714	11.148	5.65922e-22	4.07408e-21	38.6761
chr2:309195	1.72354	2.37409	11.148	5.65954e-22	4.0743e-21	38.6761
chr5:41058227	1.05268	1.53317	11.1479	5.66e-22	4.07464e-21	38.676
chr10:130833774	1.36073	1.99854	11.1479	5.66007e-22	4.07468e-21	38.676
chr3:148988655	-2.26805	1.62634	-11.1479	5.66026e-22	4.07481e-21	38.676
chr6:31900011	-1.21256	3.23677	-11.1479	5.66057e-22	4.07503e-21	38.6759
chr10:48465491	2.28061	-1.50274	11.1479	5.66072e-22	4.07513e-21	38.6759
chr1:165862113	-1.19793	2.73616	-11.1479	5.66191e-22	4.07599e-21	38.6757
chr6:34142895	1.4461	-1.49268	11.1479	5.66241e-22	4.07634e-21	38.6756
chr19:58581453	1.27988	-2.74799	11.1479	5.66273e-22	4.07657e-21	38.6755
chr12:52233383	1.02951	-3.73	11.1479	5.66279e-22	4.0766e-21	38.6755
chr1:40317624	1.67902	-3.00683	11.1479	5.66324e-22	4.07692e-21	38.6754
chr14:24131812	1.13415	2.74732	11.1478	5.66354e-22	4.07714e-21	38.6754
chr19:14062254	2.16207	-1.9297	11.1478	5.66355e-22	4.07714e-21	38.6754
chr19:46494448	1.97305	-1.8375	11.1478	5.66387e-22	4.07737e-21	38.6753
chr10:95693357	1.39732	-2.79183	11.1478	5.66446e-22	4.07779e-21	38.6752
chr3:30539351	2.2189	-1.30543	11.1478	5.66496e-22	4.07814e-21	38.6751
chr11:977110	-1.10024	3.10512	-11.1478	5.66553e-22	4.07855e-21	38.675
chr3:17010317	-1.46415	2.15463	-11.1478	5.66561e-22	4.0786e-21	38.675
chr11:70661733	-1.34866	-2.15494	-11.1478	5.66565e-22	4.07863e-21	38.675
chr5:96933923	-0.991707	-2.23207	-11.1478	5.66592e-22	4.07882e-21	38.675
chr10:132411776	1.3772	-3.43567	11.1478	5.66609e-22	4.07894e-21	38.6749
chr10:28925262	1.5228	-1.46067	11.1478	5.66654e-22	4.07925e-21	38.6749
chr5:73395049	1.2522	1.9461	11.1478	5.66679e-22	4.07943e-21	38.6748
chr2:149169773	2.2511	-1.62701	11.1478	5.66705e-22	4.07961e-21	38.6748
chr14:102545334	1.59537	-2.50537	11.1477	5.66792e-22	4.08023e-21	38.6746
chr13:51933835	1.25646	-0.311037	11.1477	5.66838e-22	4.08057e-21	38.6745
chr17:76140537	1.67793	-2.87677	11.1477	5.66923e-22	4.08117e-21	38.6744
chr20:22685533	-2.33707	1.64268	-11.1477	5.66963e-22	4.08145e-21	38.6743
chr6:142902972	1.49012	-3.23652	11.1477	5.67e-22	4.08171e-21	38.6742
chr6:148343797	2.05659	-1.72744	11.1477	5.67021e-22	4.08186e-21	38.6742
chr20:18381232	1.26659	2.40085	11.1477	5.67039e-22	4.08199e-21	38.6742
chr17:1932443	2.16366	-2.21378	11.1477	5.67069e-22	4.0822e-21	38.6741
chr16:17469709	1.24817	-3.1036	11.1476	5.6708e-22	4.08228e-21	38.6741
chr8:17349784	1.72598	0.5725	11.1476	5.6714e-22	4.0827e-21	38.674
chr5:171869708	-1.55232	1.98762	-11.1476	5.67146e-22	4.08274e-21	38.674
chr6:168456125	-1.6578	0.0563415	-11.1476	5.67148e-22	4.08276e-21	38.674
chr6:3318357	-1.28524	2.16921	-11.1476	5.6721e-22	4.0832e-21	38.6739
chr19:54276977	1.26512	1.38622	11.1476	5.6728e-22	4.08369e-21	38.6738
chr11:134346364	-1.64512	1.13439	-11.1476	5.6728e-22	4.08369e-21	38.6738
chr13:112968429	-1.32439	-2.51427	-11.1476	5.67306e-22	4.08387e-21	38.6737
chr6:166704510	1.11463	2.04622	11.1476	5.67356e-22	4.08423e-21	38.6736
chr2:176149780	1.12768	-3.48201	11.1476	5.67365e-22	4.08429e-21	38.6736
chr17:1111054	1.97354	-0.395305	11.1476	5.67373e-22	4.08435e-21	38.6736
chr22:50267348	1.58512	-1.80159	11.1476	5.67431e-22	4.08476e-21	38.6735
chr11:131290729	1.25061	-1.1275	11.1476	5.67439e-22	4.08481e-21	38.6735
chr11:128494248	-1.55915	2.48835	-11.1476	5.67442e-22	4.08482e-21	38.6735
chr12:124839456	-1.55415	2.62878	-11.1475	5.67466e-22	4.085e-21	38.6734
chr7:92159392	1.21902	2.73268	11.1475	5.67494e-22	4.08519e-21	38.6734
chr3:113788860	-2.37927	1.55695	-11.1475	5.67503e-22	4.08525e-21	38.6734
chr22:24494525	1.09707	-3.43695	11.1475	5.67512e-22	4.08531e-21	38.6733
chr8:140425923	-1.36317	2.3489	-11.1475	5.67513e-22	4.08532e-21	38.6733
chr9:112378573	-1.81268	0.401098	-11.1475	5.67539e-22	4.0855e-21	38.6733
chr19:16110909	1.12293	-0.622561	11.1475	5.67545e-22	4.08554e-21	38.6733
chr16:88923010	-1.86256	0.835183	-11.1475	5.67621e-22	4.08608e-21	38.6732
chr2:11656847	1.23866	-0.95689	11.1475	5.67747e-22	4.08698e-21	38.6729
chr1:16872945	1.53537	-3.53232	11.1475	5.67762e-22	4.08709e-21	38.6729
chr10:110828293	-1.36037	1.07421	-11.1475	5.67763e-22	4.08709e-21	38.6729
chr1:11285155	1.18354	2.35957	11.1474	5.67959e-22	4.0885e-21	38.6726
chr3:196625136	-2.55646	1.26177	-11.1474	5.67974e-22	4.0886e-21	38.6725
chr8:143614656	-1.3828	1.1825	-11.1474	5.68016e-22	4.0889e-21	38.6725
chr10:79315720	-1.28488	2.1439	-11.1474	5.6805e-22	4.08914e-21	38.6724
chr1:54775158	1.41061	0.969085	11.1474	5.68055e-22	4.08917e-21	38.6724
chr17:6071288	1.19976	-3.53378	11.1474	5.68109e-22	4.08956e-21	38.6723
chr4:98656615	1.33098	2.8311	11.1474	5.68134e-22	4.08973e-21	38.6723
chr5:181221687	1.14024	-0.768293	11.1474	5.68148e-22	4.08983e-21	38.6722
chr14:104157336	-1.32878	2.32146	-11.1474	5.68161e-22	4.08992e-21	38.6722
chr19:46303861	1.93366	-2.78256	11.1474	5.68162e-22	4.08992e-21	38.6722
chr4:36232312	-1.31659	2.70744	-11.1474	5.68166e-22	4.08995e-21	38.6722
chr2:112784627	1.51244	-2.3789	11.1473	5.68211e-22	4.09027e-21	38.6721
chr4:1767026	1.46427	-2.38506	11.1473	5.68213e-22	4.09028e-21	38.6721
chr15:63983725	-2.20634	1.515	-11.1473	5.68227e-22	4.09038e-21	38.6721
chr22:38508713	-1.13598	3.37835	-11.1473	5.68249e-22	4.09053e-21	38.6721
chr9:125748837	1.34524	-3.41591	11.1473	5.68255e-22	4.09057e-21	38.672
chr2:42492779	2.13829	-2.80366	11.1473	5.68264e-22	4.09062e-21	38.672
chr2:227471815	1.11122	1.51098	11.1473	5.68315e-22	4.09099e-21	38.6719
chr3:50276359	-1.72207	-1.52274	-11.1473	5.6832e-22	4.09102e-21	38.6719
chr6:18752340	-1.10841	0.610671	-11.1473	5.68325e-22	4.09105e-21	38.6719
chr20:62327320	1.10134	2.56116	11.1473	5.68375e-22	4.09141e-21	38.6718
chr3:48661223	1.01293	-1.12317	11.1473	5.68382e-22	4.09145e-21	38.6718
chr4:74098719	1.1322	-3.72366	11.1473	5.68382e-22	4.09145e-21	38.6718
chr6:98840413	1.60634	-0.696951	11.1473	5.6839e-22	4.0915e-21	38.6718
chr16:252873	-2.12207	1.77933	-11.1473	5.68398e-22	4.09156e-21	38.6718
chr12:30795677	1.80244	-3.16488	11.1473	5.68402e-22	4.09158e-21	38.6718
chr11:526380	-2.18415	1.45146	-11.1473	5.68411e-22	4.09164e-21	38.6718
chr13:30371794	-2.99171	-1.7289	-11.1473	5.68481e-22	4.09214e-21	38.6716
chr1:3246322	1.13402	2.9525	11.1473	5.68496e-22	4.09225e-21	38.6716
chr4:1844084	-1.18402	2.14494	-11.1473	5.68508e-22	4.09233e-21	38.6716
chr17:80191310	1.22988	0.344817	11.1472	5.68575e-22	4.0928e-21	38.6715
chr20:21712714	2.12402	-1.64372	11.1472	5.68601e-22	4.09299e-21	38.6714
chr7:27144539	1.98134	-1.24079	11.1472	5.68625e-22	4.09316e-21	38.6714
chr11:118573150	1.0678	-2.71268	11.1472	5.68639e-22	4.09325e-21	38.6714
chr17:42230395	-1.55524	1.64189	-11.1472	5.68692e-22	4.09363e-21	38.6713
chr4:88696773	-1.9472	1.08823	-11.1472	5.68694e-22	4.09364e-21	38.6713
chr8:8665225	-2.37841	0.684329	-11.1472	5.687e-22	4.09368e-21	38.6713
chr11:2944001	-1.77451	-0.047378	-11.1472	5.68752e-22	4.09405e-21	38.6712
chr11:95688940	2.27366	-1.67939	11.1472	5.6878e-22	4.09425e-21	38.6711
chr11:61367474	-1.15037	2.74311	-11.1472	5.68814e-22	4.09449e-21	38.6711
chr17:61408311	2.34976	-1.22988	11.1472	5.68857e-22	4.09479e-21	38.671
chr2:70102736	1.44805	2.22598	11.1471	5.69017e-22	4.09594e-21	38.6707
chr5:177400106	2.08122	-2.15439	11.1471	5.69029e-22	4.09602e-21	38.6707
chr4:3530109	-1.12463	2.1539	-11.1471	5.69108e-22	4.09658e-21	38.6705
chr12:56338041	1.15915	0.30872	11.1471	5.69115e-22	4.09663e-21	38.6705
chr9:91178147	2.15671	-1.82152	11.1471	5.69135e-22	4.09677e-21	38.6705
chrX:40147749	1.12927	0.769268	11.1471	5.69148e-22	4.09686e-21	38.6705
chr15:84657836	1.22427	-1.83323	11.1471	5.69151e-22	4.09688e-21	38.6705
chr6:168562823	1.35915	1.77713	11.1471	5.69237e-22	4.0975e-21	38.6703
chr17:77882626	-1.92927	-0.0167073	-11.1471	5.69243e-22	4.09753e-21	38.6703
chr11:132309422	-2.06415	0.186098	-11.147	5.69307e-22	4.09799e-21	38.6702
chr5:177307873	-1.88037	1.5736	-11.147	5.69309e-22	4.098e-21	38.6702
chr3:66408552	-1.57963	1.50909	-11.147	5.69337e-22	4.0982e-21	38.6701
chr14:105478587	1.12232	-2.92067	11.147	5.69356e-22	4.09833e-21	38.6701
chr1:68291795	1.17451	0.786524	11.147	5.69374e-22	4.09845e-21	38.6701
chr15:31435180	-1.49817	-0.309329	-11.147	5.69385e-22	4.09853e-21	38.6701
chr12:132219461	-1.40366	2.23	-11.147	5.69398e-22	4.09862e-21	38.67
chr10:122333144	1.12207	0.894207	11.147	5.69477e-22	4.09918e-21	38.6699
chr19:38418296	1.10902	-4.24195	11.147	5.69507e-22	4.09939e-21	38.6698
chr17:78125195	-1.54976	2.08573	-11.147	5.69511e-22	4.09942e-21	38.6698
chr8:11050303	1.28878	0.576585	11.147	5.69523e-22	4.0995e-21	38.6698
chr5:172052935	-1.13	3.44341	-11.147	5.69564e-22	4.09979e-21	38.6697
chr17:2709083	2.41427	-2.10994	11.147	5.69567e-22	4.09981e-21	38.6697
chr9:127579767	2.14415	-1.54659	11.147	5.69608e-22	4.1001e-21	38.6697
chr2:120512311	-1.41159	2.12726	-11.1469	5.69667e-22	4.10052e-21	38.6696
chr9:133374788	1.25768	-3.14518	11.1469	5.69719e-22	4.10089e-21	38.6695
chr19:42088844	1.33854	2.28024	11.1469	5.69744e-22	4.10107e-21	38.6694
chr5:14959954	-1.99415	0.689756	-11.1469	5.69785e-22	4.10136e-21	38.6694
chr14:104206393	1.6178	-0.848049	11.1469	5.69792e-22	4.10141e-21	38.6693
chr1:225887493	1.33659	-1.14732	11.1469	5.69804e-22	4.10149e-21	38.6693
chr14:99118583	1.60012	-2.4997	11.1469	5.69807e-22	4.10151e-21	38.6693
chr15:101392300	-1.78195	1.77244	-11.1469	5.69824e-22	4.10162e-21	38.6693
chr10:117197498	1.25793	2.57616	11.1469	5.69864e-22	4.1019e-21	38.6692
chr1:180926690	-1.64451	-1.32994	-11.1469	5.69874e-22	4.10197e-21	38.6692
chr4:1773366	1.46695	-2.59396	11.1469	5.69938e-22	4.10243e-21	38.6691
chr8:144496188	1.27402	0.934207	11.1469	5.69962e-22	4.1026e-21	38.6691
chr17:17810969	1.24512	2.39	11.1469	5.69977e-22	4.1027e-21	38.669
chr4:1250027	1.37866	-2.46457	11.1468	5.70035e-22	4.10311e-21	38.6689
chr5:177086094	1.6411	-1.81055	11.1468	5.70084e-22	4.10346e-21	38.6688
chr7:157854549	-2.33232	1.58018	-11.1468	5.7012e-22	4.10372e-21	38.6688
chr2:237673366	-1.68146	-2.97378	-11.1468	5.70137e-22	4.10384e-21	38.6687
chr2:170435572	-1.6839	1.57622	-11.1468	5.7014e-22	4.10385e-21	38.6687
chr19:45553856	2.27451	-1.41738	11.1468	5.70173e-22	4.10409e-21	38.6687
chr9:134054583	1.14659	0.0790244	11.1468	5.70229e-22	4.10449e-21	38.6686
chr1:11842187	1.3011	-2.22799	11.1468	5.70238e-22	4.10455e-21	38.6686
chr16:3055296	-2.17341	1.10366	-11.1468	5.70244e-22	4.10459e-21	38.6686
chr17:7260826	1.3539	-3.37549	11.1468	5.70274e-22	4.1048e-21	38.6685
chr5:107388711	1.44927	-2.43585	11.1468	5.70287e-22	4.10488e-21	38.6685
chr16:991025	-1.84268	0.752439	-11.1468	5.70316e-22	4.10509e-21	38.6684
chr8:56958919	1.20963	0.377866	11.1468	5.70359e-22	4.10539e-21	38.6684
chr4:1993088	1.30854	2.15463	11.1468	5.70359e-22	4.10539e-21	38.6684
chr1:202161249	-2.53037	1.36055	-11.1467	5.70477e-22	4.10624e-21	38.6682
chr13:112395376	1.20122	0.0289024	11.1467	5.70502e-22	4.10641e-21	38.6681
chr2:240256329	2.36427	-1.59226	11.1467	5.70514e-22	4.10649e-21	38.6681
chr19:43715019	1.30098	0.924268	11.1467	5.70539e-22	4.10667e-21	38.668
chr3:46812109	1.39207	-3.01616	11.1467	5.70545e-22	4.10671e-21	38.668
chr4:84502510	1.19134	-1.63299	11.1467	5.70584e-22	4.10698e-21	38.668
chr10:120011470	-1.41207	-1.46652	-11.1467	5.70608e-22	4.10715e-21	38.6679
chr2:191173276	1.1578	1.64927	11.1467	5.70635e-22	4.10735e-21	38.6679
chr11:69705736	2.15915	-0.936037	11.1467	5.70673e-22	4.10762e-21	38.6678
chr16:30185247	-1.32573	1.73043	-11.1467	5.70685e-22	4.10769e-21	38.6678
chr1:167635548	2.52902	-1.67159	11.1467	5.70699e-22	4.1078e-21	38.6678
chr16:49600692	1.7428	1.66226	11.1467	5.70707e-22	4.10785e-21	38.6678
chr16:85311843	1.25439	2.47622	11.1466	5.70763e-22	4.10824e-21	38.6677
chr16:72838973	1.70183	1.63896	11.1466	5.70778e-22	4.10835e-21	38.6676
chr20:40506791	1.46744	-3.41067	11.1466	5.70811e-22	4.10858e-21	38.6676
chr12:6769003	2.18354	-1.01348	11.1466	5.70875e-22	4.10904e-21	38.6675
chr2:11586921	1.10061	2.20628	11.1466	5.7088e-22	4.10907e-21	38.6674
chr1:2594413	-2.27024	0.465122	-11.1466	5.70893e-22	4.10916e-21	38.6674
chr6:88048039	1.12317	0.420366	11.1466	5.70956e-22	4.10961e-21	38.6673
chr8:21017642	-2.19707	1.20037	-11.1466	5.70958e-22	4.10962e-21	38.6673
chr6:27911937	-1.44817	2.32323	-11.1466	5.70966e-22	4.10968e-21	38.6673
chr15:45450079	2.56073	-1.59317	11.1466	5.7111e-22	4.11071e-21	38.667
chr17:76700790	1.51402	-2.07494	11.1466	5.71114e-22	4.11073e-21	38.667
chr8:52461255	1.16561	1.3022	11.1465	5.71163e-22	4.11108e-21	38.667
chr6:5712599	-1.81622	1.67506	-11.1465	5.71175e-22	4.11116e-21	38.6669
chr21:38989786	2.18768	-1.99274	11.1465	5.71198e-22	4.11132e-21	38.6669
chr7:5413262	1.8489	-1.52787	11.1465	5.71226e-22	4.11152e-21	38.6668
chr19:4583414	-1.08402	-2.7836	-11.1465	5.7124e-22	4.11161e-21	38.6668
chr3:137509745	-1.84159	-0.406402	-11.1465	5.71252e-22	4.1117e-21	38.6668
chr19:1272593	-1.64037	1.0797	-11.1465	5.71278e-22	4.11188e-21	38.6668
chr16:31148362	1.23659	-3.59927	11.1465	5.71313e-22	4.11213e-21	38.6667
chr5:116361719	2.68963	-1.84677	11.1465	5.71383e-22	4.11262e-21	38.6666
chr16:297245	-1.24659	2.8261	-11.1465	5.71393e-22	4.11269e-21	38.6666
chr14:69921227	1.05866	2.89604	11.1465	5.71425e-22	4.11292e-21	38.6665
chr2:176083996	1.22244	-2.11976	11.1465	5.71445e-22	4.11306e-21	38.6665
chr12:6768869	1.875	-0.403476	11.1465	5.71468e-22	4.11322e-21	38.6664
chr11:116787170	1.37561	-0.135366	11.1464	5.71534e-22	4.11369e-21	38.6663
chr4:182141411	1.2189	-3.05372	11.1464	5.71544e-22	4.11376e-21	38.6663
chrX:153420801	1.29988	2.60482	11.1464	5.71546e-22	4.11377e-21	38.6663
chr15:66255090	1.32854	-3.12988	11.1464	5.71548e-22	4.11378e-21	38.6663
chr2:3779297	-1.42732	2.37122	-11.1464	5.71573e-22	4.11396e-21	38.6662
chr11:121363201	1.48476	2.4925	11.1464	5.71591e-22	4.11408e-21	38.6662
chr10:129606429	-1.28439	0.818902	-11.1464	5.71696e-22	4.11483e-21	38.666
chr8:142771246	1.2039	1.4428	11.1464	5.71709e-22	4.11492e-21	38.666
chr7:149623725	1.52085	-2.82372	11.1464	5.71712e-22	4.11494e-21	38.666
chr1:92480403	2.91159	-1.93262	11.1464	5.71788e-22	4.11548e-21	38.6659
chr9:130467517	1.91866	-1.65189	11.1464	5.71793e-22	4.11551e-21	38.6659
chr16:88859634	-1.9372	2.3847	-11.1464	5.71794e-22	4.11552e-21	38.6659
chr12:67647476	2.26768	-1.68774	11.1464	5.71815e-22	4.11567e-21	38.6658
chr13:110309505	-1.80915	1.67506	-11.1464	5.7186e-22	4.11599e-21	38.6657
chr22:50306355	1.17524	-3.0825	11.1463	5.71872e-22	4.11606e-21	38.6657
chr8:2084172	1.17256	0.742134	11.1463	5.71933e-22	4.1165e-21	38.6656
chr6:44071959	1.5228	2.4803	11.1463	5.71945e-22	4.11658e-21	38.6656
chr1:171083478	-1.82768	0.938476	-11.1463	5.71983e-22	4.11685e-21	38.6655
chr10:102921014	-1.38341	2.465	-11.1463	5.72022e-22	4.11713e-21	38.6655
chrX:153955148	-0.98061	2.67384	-11.1463	5.72028e-22	4.11717e-21	38.6654
chr2:10228612	-1.73366	1.87073	-11.1463	5.72052e-22	4.11733e-21	38.6654
chr13:112688829	-2.30476	1.30835	-11.1463	5.721e-22	4.11768e-21	38.6653
chr16:1680578	-1.40963	3.02909	-11.1463	5.72154e-22	4.11806e-21	38.6652
chr21:36246349	2.535	-1.81872	11.1463	5.72169e-22	4.11817e-21	38.6652
chr6:158886862	-1.4828	1.84652	-11.1463	5.72193e-22	4.11834e-21	38.6652
chr7:4792728	-1.51183	-2.46799	-11.1462	5.72258e-22	4.1188e-21	38.665
chr16:88409763	-1.70232	1.80872	-11.1462	5.72337e-22	4.11936e-21	38.6649
chr22:21937582	-0.982317	-0.3925	-11.1462	5.72359e-22	4.11952e-21	38.6649
chr1:34977095	1.93829	-0.857439	11.1462	5.72362e-22	4.11953e-21	38.6649
chr6:72418740	-1.8439	0.884512	-11.1462	5.72391e-22	4.11974e-21	38.6648
chr10:66925143	1.77988	-2.24299	11.1462	5.72397e-22	4.11978e-21	38.6648
chr11:719827	-1.28402	0.932866	-11.1462	5.72413e-22	4.11989e-21	38.6648
chr5:87019597	1.46415	-2.01671	11.1462	5.72524e-22	4.12068e-21	38.6646
chr11:65423975	1.20963	-2.9364	11.1462	5.72552e-22	4.12088e-21	38.6645
chr14:101854282	-2.30232	1.7186	-11.1462	5.72558e-22	4.12092e-21	38.6645
chr8:48659754	-1.58037	2.3964	-11.1462	5.72591e-22	4.12115e-21	38.6645
chr22:20974451	-1.61329	1.25274	-11.1461	5.72679e-22	4.12178e-21	38.6643
chr16:81530871	-2.10622	0.825671	-11.1461	5.72689e-22	4.12185e-21	38.6643
chr7:3195065	-1.8611	0.991768	-11.1461	5.72736e-22	4.12218e-21	38.6642
chr11:67629149	1.03402	1.74323	11.1461	5.72743e-22	4.12223e-21	38.6642
chr19:6534931	1.43524	0.986524	11.1461	5.72776e-22	4.12246e-21	38.6641
chr4:8410851	1.49415	-2.88549	11.1461	5.72799e-22	4.12262e-21	38.6641
chr9:98087924	1.53	-3.58561	11.1461	5.72813e-22	4.12272e-21	38.6641
chr8:19237465	1.39793	2.18726	11.1461	5.72851e-22	4.12299e-21	38.664
chr2:105399290	1.28963	-3.36116	11.1461	5.72865e-22	4.12309e-21	38.664
chr5:78553074	-1.68378	1.97287	-11.1461	5.7291e-22	4.12341e-21	38.6639
chr19:4361592	1.9089	-1.35518	11.1461	5.72912e-22	4.12341e-21	38.6639
chr2:222295150	1.84829	-3.1022	11.1461	5.72958e-22	4.12374e-21	38.6638
chr20:63568954	-1.48707	2.2178	-11.1461	5.72966e-22	4.12379e-21	38.6638
chr11:128361997	-1.3339	1.68439	-11.146	5.72982e-22	4.1239e-21	38.6638
chr16:85446730	-1.42671	2.89909	-11.146	5.73091e-22	4.12469e-21	38.6636
chr14:99643638	-1.77268	1.99146	-11.146	5.73097e-22	4.12473e-21	38.6636
chr3:159929852	-1.40159	0.0106707	-11.146	5.73179e-22	4.12531e-21	38.6634
chr1:66276254	-2.46573	1.7214	-11.146	5.73224e-22	4.12563e-21	38.6634
chr1:173224599	-2.10976	1.67402	-11.146	5.73236e-22	4.12572e-21	38.6633
chr12:9933753	1.20451	2.54421	11.146	5.73238e-22	4.12573e-21	38.6633
chr5:139394732	1.72354	-2.76677	11.146	5.73274e-22	4.12598e-21	38.6633
chr5:173468270	1.26146	1.43707	11.146	5.7328e-22	4.12601e-21	38.6633
chr17:40936594	1.37622	1.05713	11.146	5.73298e-22	4.12614e-21	38.6632
chr6:19892842	2.1539	-1.40756	11.1459	5.73386e-22	4.12677e-21	38.6631
chr9:137365287	-1.8722	1.65098	-11.1459	5.73587e-22	4.12821e-21	38.6627
chr13:113820951	1.39939	1.42274	11.1459	5.73589e-22	4.12822e-21	38.6627
chr17:42166337	1.33317	2.33488	11.1459	5.73648e-22	4.12864e-21	38.6626
chr2:95389511	1.18598	-0.886159	11.1459	5.73699e-22	4.129e-21	38.6625
chr22:46674286	-2.68512	1.69768	-11.1459	5.73714e-22	4.12911e-21	38.6625
chr18:22346789	-1.56646	1.09555	-11.1458	5.73772e-22	4.12952e-21	38.6624
chr1:218347873	1.02061	-2.90884	11.1458	5.73805e-22	4.12976e-21	38.6624
chrX:43883255	1.12207	0.0294512	11.1458	5.7381e-22	4.12979e-21	38.6623
chr6:35424958	1.15805	2.13939	11.1458	5.73829e-22	4.12992e-21	38.6623
chr14:100831060	1.66951	-0.355122	11.1458	5.7383e-22	4.12992e-21	38.6623
chr9:134756482	1.14939	2.66591	11.1458	5.73885e-22	4.13032e-21	38.6622
chr2:88832099	1.08329	1.63335	11.1458	5.73887e-22	4.13033e-21	38.6622
chr10:116524482	1.2322	2.13183	11.1458	5.73898e-22	4.1304e-21	38.6622
chr16:78660254	-1.17988	2.6703	-11.1458	5.73959e-22	4.13084e-21	38.6621
chr20:37204836	-1.47756	2.80622	-11.1458	5.73968e-22	4.13089e-21	38.6621
chr19:17869372	2.09207	-1.46055	11.1458	5.7397e-22	4.13091e-21	38.6621
chr15:65914366	-1.1178	2.77195	-11.1458	5.73998e-22	4.1311e-21	38.662
chr2:1583186	-1.21902	3.0011	-11.1458	5.74047e-22	4.13145e-21	38.6619
chr9:34547378	0.990976	1.81927	11.1458	5.74048e-22	4.13145e-21	38.6619
chr20:3446848	2.47146	-1.64744	11.1458	5.74053e-22	4.13148e-21	38.6619
chr18:23331193	2.10768	-1.96287	11.1457	5.74092e-22	4.13176e-21	38.6619
chr5:3092726	-1.79915	1.56323	-11.1457	5.74135e-22	4.13207e-21	38.6618
chr1:165163035	1.81622	-2.38604	11.1457	5.74144e-22	4.13213e-21	38.6618
chr5:160169989	1.36768	2.44055	11.1457	5.74244e-22	4.13285e-21	38.6616
chr6:37648287	1.18744	-0.213232	11.1457	5.74323e-22	4.13341e-21	38.6615
chr2:104417691	1.12829	1.90963	11.1457	5.74351e-22	4.1336e-21	38.6614
chr14:105249311	1.73085	-3.02433	11.1457	5.74382e-22	4.13382e-21	38.6614
chr11:331288	-1.15207	2.66213	-11.1456	5.7449e-22	4.13459e-21	38.6612
chr6:158066573	1.20976	2.69695	11.1456	5.74535e-22	4.13492e-21	38.6611
chr7:27101495	2.47963	-1.77848	11.1456	5.74575e-22	4.1352e-21	38.661
chr1:116668052	0.994146	-3.82598	11.1456	5.74591e-22	4.13531e-21	38.661
chr14:102210957	-1.98732	1.32988	-11.1456	5.74662e-22	4.13582e-21	38.6609
chr16:81493918	1.9028	-2.49579	11.1456	5.74668e-22	4.13586e-21	38.6609
chr1:55670069	1.32415	2.42732	11.1456	5.74715e-22	4.13619e-21	38.6608
chr17:83062302	-1.54524	1.77433	-11.1456	5.74752e-22	4.13645e-21	38.6607
chr19:10334146	1.42744	-3.19738	11.1456	5.74801e-22	4.1368e-21	38.6606
chr9:99222956	1.07354	-2.17823	11.1456	5.74809e-22	4.13685e-21	38.6606
chr7:6608376	1.28256	1.4797	11.1455	5.74835e-22	4.13703e-21	38.6606
chr14:104546122	-1.46732	-0.868049	-11.1455	5.74877e-22	4.13734e-21	38.6605
chr18:50729589	-1.09415	1.3011	-11.1455	5.74893e-22	4.13745e-21	38.6605
chr20:51750309	1.92293	-2.16329	11.1455	5.74894e-22	4.13745e-21	38.6605
chr2:6325849	-1.50671	1.8425	-11.1455	5.74902e-22	4.1375e-21	38.6605
chr6:37024807	2.20622	-2.17104	11.1455	5.75012e-22	4.13829e-21	38.6603
chr2:144522920	1.36159	-3.29604	11.1455	5.75035e-22	4.13845e-21	38.6602
chr9:99001203	2.30183	0.611159	11.1455	5.75049e-22	4.13855e-21	38.6602
chr19:54497830	-1.91012	0.928963	-11.1455	5.75057e-22	4.1386e-21	38.6602
chr15:61051457	1.28244	1.67829	11.1455	5.75145e-22	4.13923e-21	38.66
chr22:23086233	1.45622	0.248598	11.1455	5.75158e-22	4.13932e-21	38.66
chr6:98947075	-1.03256	-3.98994	-11.1455	5.75176e-22	4.13945e-21	38.66
chr12:76762662	1.52902	2.15573	11.1454	5.7525e-22	4.13998e-21	38.6598
chr8:138460035	1.04341	1.42061	11.1454	5.75327e-22	4.14052e-21	38.6597
chr20:62427539	2.46927	-1.76061	11.1454	5.75383e-22	4.14092e-21	38.6596
chr3:69740581	1.02537	-2.41476	11.1454	5.75404e-22	4.14107e-21	38.6596
chr11:134346350	-1.62073	1.65744	-11.1454	5.75566e-22	4.14223e-21	38.6593
chr12:113078138	1.40915	-2.80323	11.1453	5.75587e-22	4.14238e-21	38.6593
chr2:47520530	-2.03378	0.634085	-11.1453	5.75607e-22	4.14251e-21	38.6592
chr8:98295255	-1.22598	2.03201	-11.1453	5.75612e-22	4.14255e-21	38.6592
chr5:51390116	1.61963	-3.16128	11.1453	5.75633e-22	4.14269e-21	38.6592
chr8:1099393	-1.57366	2.12878	-11.1453	5.75696e-22	4.14314e-21	38.6591
chr15:82714638	-1.7789	0.583232	-11.1453	5.75741e-22	4.14347e-21	38.659
chr12:6952195	-1.54415	2.13012	-11.1453	5.75791e-22	4.14382e-21	38.6589
chr22:17760673	-2.07073	1.66659	-11.1453	5.75811e-22	4.14396e-21	38.6589
chr5:150649734	-1.16646	3.4847	-11.1453	5.7582e-22	4.14402e-21	38.6589
chr11:34930039	1.53183	0.0657927	11.1453	5.75847e-22	4.14421e-21	38.6588
chr5:97735323	1.16463	0.783049	11.1453	5.75861e-22	4.14431e-21	38.6588
chr17:79080554	-1.13451	2.7014	-11.1453	5.75878e-22	4.14442e-21	38.6588
chr11:65048249	1.35024	-2.76659	11.1453	5.75912e-22	4.14467e-21	38.6587
chr8:22570394	1.09671	2.85116	11.1453	5.75943e-22	4.14488e-21	38.6587
chr3:105702265	1.49341	2.7622	11.1452	5.75963e-22	4.14503e-21	38.6586
chr22:50694869	1.00963	2.79726	11.1452	5.76005e-22	4.14532e-21	38.6585
chr18:79524803	-2.08122	1.12024	-11.1452	5.76033e-22	4.14552e-21	38.6585
chr9:79706592	1.44232	1.47591	11.1452	5.76093e-22	4.14594e-21	38.6584
chr4:10020000	-1.3172	2.67567	-11.1452	5.76098e-22	4.14597e-21	38.6584
chr22:19150762	-1.29878	-3.13463	-11.1452	5.76121e-22	4.14614e-21	38.6583
chr4:5974412	-1.65683	2.49744	-11.1452	5.76122e-22	4.14614e-21	38.6583
chr1:107056418	1.54305	-1.98091	11.1452	5.76173e-22	4.14651e-21	38.6583
chr20:36098539	-1.63634	-2.48244	-11.1452	5.76214e-22	4.14679e-21	38.6582
chr9:129621157	1.10329	0.653476	11.1452	5.76217e-22	4.14681e-21	38.6582
chr11:17498594	1.2828	-1.20579	11.1452	5.76256e-22	4.14709e-21	38.6581
chr16:10387159	1.17427	0.847988	11.1452	5.76301e-22	4.14741e-21	38.658
chr22:46353858	-1.20134	1.81177	-11.1451	5.76345e-22	4.14772e-21	38.658
chr19:33907138	1.06476	-3.78043	11.1451	5.76363e-22	4.14785e-21	38.6579
chr11:58968602	1.68073	-1.81488	11.1451	5.76424e-22	4.14828e-21	38.6578
chr19:36527532	1.5761	-2.58793	11.1451	5.76433e-22	4.14834e-21	38.6578
chr1:2881609	1.27524	1.64835	11.1451	5.76437e-22	4.14837e-21	38.6578
chr18:56987411	1.31793	1.67043	11.1451	5.76454e-22	4.14848e-21	38.6578
chr3:63556589	-1.5822	0.264268	-11.1451	5.76461e-22	4.14853e-21	38.6578
chr2:47520093	-1.75622	1.37128	-11.1451	5.76482e-22	4.14868e-21	38.6577
chr22:46062991	1.27171	2.43878	11.1451	5.76488e-22	4.14871e-21	38.6577
chr10:132919138	-1.49707	2.6178	-11.1451	5.765e-22	4.1488e-21	38.6577
chr20:63568121	-2.38268	1.32756	-11.1451	5.76502e-22	4.1488e-21	38.6577
chr11:120632927	2.23988	0.412012	11.1451	5.76546e-22	4.14912e-21	38.6576
chr20:58224899	-1.36024	0.0914634	-11.1451	5.76555e-22	4.14918e-21	38.6576
chr10:86943044	1.89293	0.216829	11.1451	5.76569e-22	4.14928e-21	38.6576
chr4:8205337	1.67134	-2.83189	11.1451	5.76646e-22	4.14982e-21	38.6574
chr4:25757818	1.04866	2.77567	11.1451	5.76666e-22	4.14996e-21	38.6574
chr12:31006472	-1.14598	2.65274	-11.1451	5.76678e-22	4.15005e-21	38.6574
chr1:228450274	1.3128	1.17213	11.145	5.76723e-22	4.15037e-21	38.6573
chr11:2404881	1.39573	-0.928232	11.145	5.76768e-22	4.15069e-21	38.6572
chr11:446045	-1.32439	2.65988	-11.145	5.76891e-22	4.15156e-21	38.657
chr1:97433320	1.34915	2.12043	11.145	5.76894e-22	4.15158e-21	38.657
chr10:11795440	2.31488	-1.12524	11.145	5.76915e-22	4.15173e-21	38.657
chr10:112227643	-2.44963	1.49189	-11.145	5.76928e-22	4.15182e-21	38.6569
chr4:174284721	0.990122	-3.87921	11.145	5.7694e-22	4.1519e-21	38.6569
chr12:94546139	1.10354	1.53116	11.145	5.76945e-22	4.15194e-21	38.6569
chr18:48859963	1.70829	0.173537	11.145	5.76952e-22	4.15198e-21	38.6569
chr5:160450807	1.39317	2.53707	11.145	5.76953e-22	4.15198e-21	38.6569
chr15:80619580	1.09634	2.255	11.145	5.76955e-22	4.15199e-21	38.6569
chr1:47802359	1.135	1.89604	11.145	5.7698e-22	4.15217e-21	38.6569
chr3:72152956	-2.22341	0.768537	-11.145	5.76995e-22	4.15227e-21	38.6568
chr12:12264828	-1.00415	3.61171	-11.145	5.77002e-22	4.15232e-21	38.6568
chr8:143018241	1.03573	-3.50518	11.145	5.7701e-22	4.15237e-21	38.6568
chr20:50862529	1.28902	2.14427	11.145	5.7702e-22	4.15244e-21	38.6568
chr8:142546181	1.08988	1.9597	11.145	5.77031e-22	4.15252e-21	38.6568
chr6:30719443	1.16695	-2.68567	11.145	5.77041e-22	4.15258e-21	38.6568
chr8:22102149	-1.66415	1.95585	-11.1449	5.77128e-22	4.1532e-21	38.6566
chr5:96855654	-1.79207	0.309451	-11.1449	5.77153e-22	4.15338e-21	38.6566
chr9:74783430	1.21622	1.36518	11.1449	5.77173e-22	4.15352e-21	38.6565
chr16:22009375	1.84159	-2.31909	11.1449	5.77204e-22	4.15374e-21	38.6565
chr5:78493225	1.13768	2.19274	11.1449	5.77215e-22	4.15381e-21	38.6565
chr3:63940155	-1.32451	3.15372	-11.1449	5.77218e-22	4.15383e-21	38.6564
chr1:34782149	1.29671	-2.95933	11.1449	5.77237e-22	4.15396e-21	38.6564
chr4:153257428	1.35122	-2.69451	11.1449	5.77315e-22	4.15452e-21	38.6563
chr19:5104331	-1.84683	1.16537	-11.1449	5.7733e-22	4.15462e-21	38.6563
chr8:144819665	-1.37537	2.27683	-11.1449	5.77341e-22	4.1547e-21	38.6562
chr10:71746847	1.78012	-1.54835	11.1449	5.77365e-22	4.15487e-21	38.6562
chr2:226363086	-1.30439	2.29659	-11.1449	5.77385e-22	4.155e-21	38.6562
chr1:17258234	1.24963	-0.0432317	11.1449	5.77424e-22	4.15528e-21	38.6561
chr3:9780475	-2.13268	1.82902	-11.1449	5.77426e-22	4.1553e-21	38.6561
chr2:23490065	-1.59841	2.74921	-11.1448	5.77527e-22	4.15602e-21	38.6559
chr17:48569971	-2.03244	0.902195	-11.1448	5.77529e-22	4.15603e-21	38.6559
chr1:41423624	1.16244	-0.249268	11.1448	5.77566e-22	4.15629e-21	38.6558
chr16:47463910	-1.45415	2.72915	-11.1448	5.77578e-22	4.15637e-21	38.6558
chr8:129415773	-2.15963	1.82811	-11.1448	5.77646e-22	4.15685e-21	38.6557
chr16:89561904	1.31268	-0.98122	11.1448	5.77728e-22	4.15744e-21	38.6556
chr5:2747894	1.66451	-1.56067	11.1448	5.77748e-22	4.15758e-21	38.6555
chr4:3402663	-1.91329	1.93689	-11.1447	5.7787e-22	4.15845e-21	38.6553
chr17:81160686	-2.08049	0.741951	-11.1447	5.77905e-22	4.1587e-21	38.6553
chr2:102142358	1.26488	-3.90549	11.1447	5.77939e-22	4.15894e-21	38.6552
chr12:64785852	-1.66598	2.17543	-11.1447	5.7795e-22	4.15902e-21	38.6552
chr21:46033550	1.37939	1.31555	11.1447	5.77972e-22	4.15917e-21	38.6551
chr10:78451673	-2.11268	0.392927	-11.1447	5.77981e-22	4.15923e-21	38.6551
chr15:75182696	-1.57854	-0.361098	-11.1447	5.77998e-22	4.15935e-21	38.6551
chr12:1646986	-2.09659	1.86171	-11.1447	5.78041e-22	4.15965e-21	38.655
chr3:195240949	-1.33707	2.12683	-11.1447	5.78059e-22	4.15978e-21	38.655
chr18:51168726	-1.7178	1.73878	-11.1447	5.78061e-22	4.15979e-21	38.655
chr11:73343222	2.37915	-2.02884	11.1447	5.78148e-22	4.16041e-21	38.6548
chr13:30873238	2.1678	-1.52171	11.1447	5.78179e-22	4.16063e-21	38.6548
chr15:43266966	-1.55549	-0.485427	-11.1446	5.78251e-22	4.16115e-21	38.6547
chr20:63745328	-1.67561	1.33366	-11.1446	5.78267e-22	4.16126e-21	38.6546
chr4:166169307	1.23244	-0.577195	11.1446	5.78273e-22	4.16129e-21	38.6546
chr10:45442390	1.1789	2.05006	11.1446	5.78348e-22	4.16183e-21	38.6545
chr2:235812775	-1.05634	3.08744	-11.1446	5.78438e-22	4.16247e-21	38.6543
chr9:122226218	2.2922	-2.84512	11.1446	5.78444e-22	4.16251e-21	38.6543
chr13:24895040	1.30756	2.01207	11.1446	5.7851e-22	4.16298e-21	38.6542
chr2:240137795	1.05488	2.05244	11.1446	5.78518e-22	4.16304e-21	38.6542
chr2:233102087	1.36963	0.0435976	11.1445	5.78599e-22	4.16362e-21	38.6541
chr3:20038726	1.23707	-0.468537	11.1445	5.78631e-22	4.16384e-21	38.654
chr11:64741978	2.24049	-1.57976	11.1445	5.78663e-22	4.16407e-21	38.654
chr21:42684392	-2.41134	0.999329	-11.1445	5.78673e-22	4.16414e-21	38.6539
chr11:47393804	-1.84024	1.54183	-11.1445	5.78695e-22	4.16428e-21	38.6539
chrX:40151881	1.73378	-2.50055	11.1445	5.78744e-22	4.16463e-21	38.6538
chr22:23914412	1.4728	0.349695	11.1445	5.78767e-22	4.1648e-21	38.6538
chr19:45781742	2.4761	-1.91256	11.1445	5.78788e-22	4.16494e-21	38.6537
chr20:50637085	1.37268	-2.88049	11.1445	5.78801e-22	4.16504e-21	38.6537
chr6:16398981	1.10171	2.61659	11.1445	5.78818e-22	4.16515e-21	38.6537
chr9:978338	-1.27524	-1.6753	-11.1445	5.78847e-22	4.16536e-21	38.6536
chr1:246828976	0.958171	1.98226	11.1445	5.78861e-22	4.16545e-21	38.6536
chr5:35884653	-2.23463	0.643049	-11.1445	5.7887e-22	4.16551e-21	38.6536
chr22:49953409	1.33744	1.63909	11.1445	5.78928e-22	4.16593e-21	38.6535
chr8:1482136	1.10683	1.6061	11.1445	5.7893e-22	4.16594e-21	38.6535
chr5:80034638	1.26268	0.804024	11.1444	5.78951e-22	4.16608e-21	38.6535
chr6:150115961	-1.55902	2.41988	-11.1444	5.78966e-22	4.16619e-21	38.6534
chr14:28759440	1.36244	-2.4328	11.1444	5.78992e-22	4.16637e-21	38.6534
chr12:24244558	1.21366	2.65927	11.1444	5.7907e-22	4.16692e-21	38.6533
chr20:17620444	1.14768	1.99945	11.1444	5.79093e-22	4.16709e-21	38.6532
chr5:137078571	-1.54463	-0.729878	-11.1444	5.7913e-22	4.16735e-21	38.6532
chr15:23565230	-1.66817	1.70494	-11.1444	5.79131e-22	4.16735e-21	38.6532
chr9:137407541	1.47671	-2.16872	11.1444	5.7916e-22	4.16755e-21	38.6531
chr13:112979825	1.28451	2.54165	11.1444	5.79264e-22	4.1683e-21	38.6529
chr16:31148255	1.53988	-3.04726	11.1443	5.7932e-22	4.1687e-21	38.6528
chr2:105643960	-1.86317	1.53524	-11.1443	5.79345e-22	4.16887e-21	38.6528
chr17:60008576	-1.53195	1.51	-11.1443	5.79354e-22	4.16893e-21	38.6528
chr10:132589259	-2.27598	1.15823	-11.1443	5.79368e-22	4.16903e-21	38.6527
chr17:81402736	1.75939	-1.55506	11.1443	5.79372e-22	4.16906e-21	38.6527
chr2:240896991	1.91159	-2.3236	11.1443	5.79404e-22	4.16929e-21	38.6527
chr14:90525609	1.18012	-1.16957	11.1443	5.79409e-22	4.16931e-21	38.6527
chr8:8461760	1.74049	-2.75878	11.1443	5.7944e-22	4.16953e-21	38.6526
chr3:195770714	-2.28268	1.78805	-11.1443	5.79485e-22	4.16985e-21	38.6525
chr12:51428669	1.08805	2.83476	11.1443	5.79617e-22	4.1708e-21	38.6523
chr2:19361211	2.23232	-2.92006	11.1443	5.79641e-22	4.17097e-21	38.6523
chr5:135031553	2.40939	-2.2536	11.1442	5.79708e-22	4.17144e-21	38.6522
chr1:21222511	-1.63585	2.42073	-11.1442	5.79731e-22	4.1716e-21	38.6521
chr6:149423775	1.83415	-1.76146	11.1442	5.79759e-22	4.17181e-21	38.6521
chr10:44980216	1.42195	0.705	11.1442	5.79784e-22	4.17198e-21	38.652
chr17:15564534	-1.54549	3.05494	-11.1442	5.79791e-22	4.17202e-21	38.652
chr1:2494872	1.16463	1.31402	11.1442	5.79805e-22	4.17212e-21	38.652
chr21:43362649	1.1889	-3.18616	11.1442	5.79819e-22	4.17222e-21	38.652
chr18:79576082	-1.99	0.508415	-11.1442	5.79823e-22	4.17224e-21	38.652
chr17:27276803	1.49378	-2.03348	11.1442	5.79825e-22	4.17225e-21	38.652
chr19:7500667	1.06341	1.26963	11.1442	5.79829e-22	4.17228e-21	38.6519
chr1:44813364	1.66354	-3.40774	11.1442	5.79854e-22	4.17245e-21	38.6519
chr12:57605404	1.43549	-2.67555	11.1442	5.79907e-22	4.17283e-21	38.6518
chr17:41151248	1.11988	2.57482	11.1442	5.79934e-22	4.17302e-21	38.6518
chr1:54980169	1.7228	-2.07909	11.1442	5.79995e-22	4.17345e-21	38.6517
chr1:91547075	2.00098	1.05268	11.1442	5.80003e-22	4.1735e-21	38.6517
chr6:34908371	1.27878	2.30122	11.1442	5.8005e-22	4.17384e-21	38.6516
chr8:140347360	1.18793	2.33055	11.1441	5.80161e-22	4.17464e-21	38.6514
chr15:92091665	1.27512	1.93232	11.1441	5.80213e-22	4.175e-21	38.6513
chr20:1225470	1.3422	-3.30622	11.1441	5.80214e-22	4.175e-21	38.6513
chr3:2124288	-1.77463	1.435	-11.1441	5.80244e-22	4.17522e-21	38.6512
chr10:121976779	-1.24159	2.26067	-11.1441	5.80249e-22	4.17525e-21	38.6512
chr1:206512039	-1.87915	1.22201	-11.1441	5.80299e-22	4.17561e-21	38.6511
chr7:98399603	1.52549	-2.60665	11.1441	5.80332e-22	4.17584e-21	38.6511
chr2:110115507	1.30134	-3.10287	11.1441	5.80383e-22	4.1762e-21	38.651
chr19:12873665	1.72659	-0.161463	11.1441	5.80389e-22	4.17624e-21	38.651
chrX:70931965	1.16866	1.88274	11.144	5.8053e-22	4.17725e-21	38.6507
chr2:37910999	-2.35976	1.77951	-11.144	5.80586e-22	4.17765e-21	38.6506
chr16:69071403	1.2261	2.47354	11.144	5.80607e-22	4.1778e-21	38.6506
chr5:132777809	1.32024	-3.72561	11.144	5.80642e-22	4.17804e-21	38.6506
chr11:796966	1.52793	-2.07921	11.144	5.80667e-22	4.17822e-21	38.6505
chr17:45144923	1.61024	-0.0442683	11.144	5.80708e-22	4.17851e-21	38.6504
chr2:96680059	2.15988	-1.33921	11.144	5.80734e-22	4.17869e-21	38.6504
chr6:46761324	-1.735	0.999085	-11.144	5.80736e-22	4.1787e-21	38.6504
chr4:5893416	-1.45232	-0.469695	-11.144	5.8079e-22	4.17908e-21	38.6503
chr1:178341074	2.28378	-1.1497	11.144	5.80791e-22	4.17909e-21	38.6503
chr2:85889790	1.16354	-3.3953	11.144	5.80807e-22	4.1792e-21	38.6503
chr8:25979101	1.13573	1.40835	11.1439	5.80881e-22	4.17973e-21	38.6501
chr12:94649428	2.16354	-1.4325	11.1439	5.80933e-22	4.1801e-21	38.6501
chr17:30222787	-1.56634	2.10378	-11.1439	5.81039e-22	4.18086e-21	38.6499
chrX:153909786	1.41232	0.429573	11.1439	5.81063e-22	4.18103e-21	38.6498
chr8:40172988	1.51244	-3.01098	11.1439	5.81086e-22	4.18118e-21	38.6498
chr3:73327301	1.25866	2.19506	11.1439	5.81137e-22	4.18155e-21	38.6497
chr2:23506741	-2.135	0.8375	-11.1438	5.81206e-22	4.18204e-21	38.6496
chr6:30572090	1.2928	-2.9086	11.1438	5.81228e-22	4.18219e-21	38.6495
chr19:15109111	1.21488	1.7161	11.1438	5.81273e-22	4.18252e-21	38.6495
chr12:6375535	2.38366	-1.51585	11.1438	5.81299e-22	4.1827e-21	38.6494
chr5:179632659	1.36476	1.83665	11.1438	5.81302e-22	4.18272e-21	38.6494
chr6:168101223	1.7078	-2.44293	11.1438	5.81441e-22	4.18371e-21	38.6492
chr12:56142288	-1.17232	2.3925	-11.1438	5.81456e-22	4.18382e-21	38.6492
chr17:81285579	-1.89939	-0.43372	-11.1438	5.81483e-22	4.18401e-21	38.6491
chr18:79792596	-2.40854	1.75549	-11.1437	5.81585e-22	4.18473e-21	38.6489
chr18:79547604	-1.66524	1.55079	-11.1437	5.81635e-22	4.18509e-21	38.6489
chr3:182486538	2.26012	-1.80226	11.1437	5.81662e-22	4.18528e-21	38.6488
chr2:10868060	1.44671	1.16116	11.1437	5.81815e-22	4.18638e-21	38.6485
chr2:200481473	1.13939	-3.15591	11.1437	5.81831e-22	4.18649e-21	38.6485
chr1:21303164	2.30427	-1.79091	11.1437	5.81861e-22	4.1867e-21	38.6485
chr4:7789193	-1.87927	1.59427	-11.1437	5.8188e-22	4.18683e-21	38.6484
chr19:17720941	-1.2461	1.49488	-11.1437	5.81917e-22	4.1871e-21	38.6484
chr11:102157369	2.08634	-1.76829	11.1436	5.81958e-22	4.18739e-21	38.6483
chr1:205232319	-1.44573	2.2875	-11.1436	5.8196e-22	4.18739e-21	38.6483
chr2:98236431	-1.45854	1.96768	-11.1436	5.81985e-22	4.18757e-21	38.6482
chr1:19288531	1.58049	-1.96354	11.1436	5.82022e-22	4.18783e-21	38.6482
chr20:61880302	1.15671	0.512256	11.1436	5.82102e-22	4.1884e-21	38.6481
chr17:48620910	1.59232	-1.42506	11.1436	5.82115e-22	4.18849e-21	38.648
chr16:23949040	-1.72061	-0.320915	-11.1436	5.82152e-22	4.18875e-21	38.648
chr1:151799409	1.64585	-1.34963	11.1436	5.82164e-22	4.18884e-21	38.6479
chr1:36387354	1.43854	-1.67671	11.1436	5.82173e-22	4.1889e-21	38.6479
chr6:4078991	1.96951	-2.57524	11.1436	5.82197e-22	4.18906e-21	38.6479
chr3:195720820	2.62146	-2.09902	11.1436	5.82231e-22	4.1893e-21	38.6478
chr16:85527691	-2.14988	1.79457	-11.1436	5.82257e-22	4.18948e-21	38.6478
chr13:113670232	1.16146	1.8372	11.1436	5.82274e-22	4.1896e-21	38.6478
chr17:82915602	-1.06171	2.52341	-11.1436	5.82296e-22	4.18976e-21	38.6477
chr16:86495803	1.58463	-2.02305	11.1435	5.82325e-22	4.18996e-21	38.6477
chr15:65102349	1.73439	-1.12488	11.1435	5.82331e-22	4.19001e-21	38.6477
chr3:13655128	1.0778	-0.852927	11.1435	5.82337e-22	4.19004e-21	38.6476
chr8:98949030	2.27878	-2.24524	11.1435	5.82368e-22	4.19026e-21	38.6476
chr17:48998811	1.40366	-3.50732	11.1435	5.82421e-22	4.19063e-21	38.6475
chr11:120630289	1.00024	2.38	11.1435	5.82431e-22	4.19071e-21	38.6475
chr6:25963280	-1.15427	-2.66311	-11.1435	5.8245e-22	4.19084e-21	38.6475
chr1:35188287	-1.56634	2.2311	-11.1435	5.82499e-22	4.19118e-21	38.6474
chr3:180601770	1.75854	-0.992561	11.1435	5.825e-22	4.19119e-21	38.6474
chr3:189841819	2.58476	-1.78604	11.1435	5.82508e-22	4.19124e-21	38.6474
chr7:98245879	-2.22305	1.3903	-11.1435	5.82514e-22	4.19128e-21	38.6473
chr6:108167514	1.69122	-3.28927	11.1435	5.8254e-22	4.19146e-21	38.6473
chr1:156905967	-1.15695	1.46896	-11.1435	5.82591e-22	4.19182e-21	38.6472
chr3:13559946	1.69585	-2.35598	11.1435	5.82614e-22	4.19198e-21	38.6472
chr15:79978876	-2.01549	0.534939	-11.1435	5.82673e-22	4.19241e-21	38.6471
chr7:155257853	-2.605	0.863598	-11.1434	5.82727e-22	4.19279e-21	38.647
chr12:7706071	1.32512	2.29268	11.1434	5.82763e-22	4.19304e-21	38.6469
chr17:45116269	-1.75305	2.60262	-11.1434	5.82775e-22	4.19313e-21	38.6469
chr21:45478656	-2.2739	0.983537	-11.1434	5.82796e-22	4.19327e-21	38.6469
chr1:47711074	0.977683	-1.46689	11.1434	5.82797e-22	4.19328e-21	38.6469
chr19:45345033	1.76841	-2.65579	11.1434	5.82808e-22	4.19335e-21	38.6468
chr7:1474799	-1.17366	3.3672	-11.1434	5.82813e-22	4.19338e-21	38.6468
chrX:153763107	1.21646	1.48067	11.1434	5.8284e-22	4.19357e-21	38.6468
chr17:82247740	-1.16512	2.25378	-11.1434	5.8286e-22	4.19372e-21	38.6468
chr22:49778198	-1.46037	2.70677	-11.1434	5.82873e-22	4.19381e-21	38.6467
chr7:27129987	2.29671	-2.02445	11.1434	5.82921e-22	4.19414e-21	38.6466
chr19:58369086	1.27695	1.80091	11.1434	5.82962e-22	4.19443e-21	38.6466
chr14:77026835	1.49134	-3.20579	11.1434	5.82975e-22	4.19453e-21	38.6466
chr7:41707703	-1.96024	2.37195	-11.1434	5.83037e-22	4.19496e-21	38.6465
chr1:201737944	1.58049	0.610854	11.1433	5.831e-22	4.19541e-21	38.6463
chr11:64181794	1.05402	-3.35055	11.1433	5.83109e-22	4.19547e-21	38.6463
chr8:48501673	1.48866	-2.64213	11.1433	5.83127e-22	4.1956e-21	38.6463
chr12:53049700	2.32183	-1.6603	11.1433	5.83156e-22	4.1958e-21	38.6462
chr11:23233434	-1.35561	2.67256	-11.1433	5.83159e-22	4.19582e-21	38.6462
chr1:81701055	1.84439	0.33561	11.1433	5.83162e-22	4.19584e-21	38.6462
chr16:1154966	-1.42488	1.13159	-11.1433	5.8323e-22	4.19632e-21	38.6461
chr5:10283344	-1.83171	0.883415	-11.1433	5.83308e-22	4.19688e-21	38.646
chr3:65549861	1.28439	0.761341	11.1433	5.83396e-22	4.19751e-21	38.6458
chr15:100973118	1.43098	-2.42963	11.1433	5.83408e-22	4.19759e-21	38.6458
chr3:32503996	1.06073	2.2778	11.1433	5.83412e-22	4.19761e-21	38.6458
chr12:3271733	1.22329	0.0834756	11.1433	5.83426e-22	4.19771e-21	38.6458
chr1:201889511	1.16646	-3.25774	11.1433	5.83433e-22	4.19776e-21	38.6458
chr7:150514510	-1.63951	1.44085	-11.1432	5.8346e-22	4.19795e-21	38.6457
chr20:44626970	-1.7161	2.30951	-11.1432	5.8348e-22	4.19809e-21	38.6457
chr11:65592480	1.79256	-3.1203	11.1432	5.83491e-22	4.19816e-21	38.6457
chr6:25218677	2.48768	-1.65787	11.1432	5.83506e-22	4.19826e-21	38.6456
chr7:149459498	1.34524	-2.29567	11.1432	5.83512e-22	4.1983e-21	38.6456
chr9:131701202	-1.98244	1.55293	-11.1432	5.8355e-22	4.19857e-21	38.6456
chr3:184099915	-1.97866	1.13348	-11.1432	5.8356e-22	4.19864e-21	38.6456
chr9:131252187	-2.09598	1.52518	-11.1432	5.83595e-22	4.19889e-21	38.6455
chr5:180091361	1.48976	-1.6389	11.1432	5.83621e-22	4.19907e-21	38.6455
chr17:83060707	-1.67598	2.8586	-11.1432	5.83666e-22	4.19939e-21	38.6454
chr18:79412083	1.19902	2.70951	11.1432	5.83684e-22	4.19952e-21	38.6453
chr15:99509020	1.26866	1.98579	11.1432	5.83693e-22	4.19958e-21	38.6453
chr19:51344007	-1.27037	1.60713	-11.1432	5.8372e-22	4.19977e-21	38.6453
chr14:61500001	-1.10183	3.11848	-11.1432	5.83742e-22	4.19992e-21	38.6452
chr11:489291	-1.49427	1.88726	-11.1431	5.83845e-22	4.20066e-21	38.6451
chr2:236210577	-1.56073	0.174512	-11.1431	5.83863e-22	4.20078e-21	38.645
chr12:46825927	1.06061	-4.1686	11.1431	5.83871e-22	4.20084e-21	38.645
chr7:146623853	1.17134	2.09567	11.1431	5.83904e-22	4.20107e-21	38.645
chr12:132661804	-2.16146	1.05976	-11.1431	5.83909e-22	4.2011e-21	38.645
chr15:98104948	1.44195	2.17659	11.1431	5.83984e-22	4.20164e-21	38.6448
chr9:136821708	1.61573	-3.02579	11.1431	5.84028e-22	4.20195e-21	38.6448
chr9:134054843	-1.64232	0.762622	-11.1431	5.8409e-22	4.20239e-21	38.6447
chr1:174874783	1.32439	-2.53195	11.1431	5.84132e-22	4.20269e-21	38.6446
chr21:45286812	1.67585	-2.46024	11.1431	5.84184e-22	4.20306e-21	38.6445
chr7:590958	1.92037	-1.83628	11.1431	5.84185e-22	4.20306e-21	38.6445
chr15:59993210	1.4578	1.18463	11.1431	5.84197e-22	4.20314e-21	38.6445
chr5:75602635	1.15683	2.96683	11.143	5.84212e-22	4.20325e-21	38.6444
chr12:130705548	0.939024	0.42378	11.143	5.84218e-22	4.20329e-21	38.6444
chr4:1073919	1.20902	2.2922	11.143	5.84253e-22	4.20353e-21	38.6444
chr9:94595259	-1.40146	0.235854	-11.143	5.84325e-22	4.20405e-21	38.6443
chr20:20365904	1.2661	-2.38195	11.143	5.84376e-22	4.20441e-21	38.6442
chr16:29177835	2.25512	-1.39817	11.143	5.84377e-22	4.20441e-21	38.6442
chr4:183748485	1.80232	-0.512622	11.143	5.84387e-22	4.20448e-21	38.6441
chr8:37842310	1.84915	-2.66494	11.143	5.84388e-22	4.20448e-21	38.6441
chr12:53051415	2.1022	-1.90902	11.143	5.84488e-22	4.20519e-21	38.644
chr2:42764202	-2.05012	0.662988	-11.143	5.84511e-22	4.20536e-21	38.6439
chr6:108168814	1.25024	-3.73829	11.143	5.84563e-22	4.20573e-21	38.6438
chr1:151512466	1.42878	-2.92488	11.143	5.84567e-22	4.20575e-21	38.6438
chr7:36296787	1.22024	1.40732	11.143	5.84569e-22	4.20576e-21	38.6438
chr4:3615921	-1.15415	1.55098	-11.1429	5.84623e-22	4.20614e-21	38.6437
chr11:134257135	-1.29805	2.65646	-11.1429	5.84625e-22	4.20616e-21	38.6437
chr2:159156958	2.22524	-1.51433	11.1429	5.84674e-22	4.2065e-21	38.6437
chr21:38498806	-2.62744	1.48335	-11.1429	5.84694e-22	4.20664e-21	38.6436
chr7:100706814	1.5078	-1.39659	11.1429	5.84751e-22	4.20705e-21	38.6435
chr18:60693563	-1.96951	0.877561	-11.1429	5.84773e-22	4.2072e-21	38.6435
chr3:50571773	1.03695	2.23287	11.1429	5.84785e-22	4.20729e-21	38.6435
chr3:13556273	1.6922	-0.632317	11.1429	5.84789e-22	4.20731e-21	38.6435
chr1:45304975	-2.09085	0.370427	-11.1429	5.84822e-22	4.20754e-21	38.6434
chr3:62925342	-1.39695	2.40726	-11.1429	5.84838e-22	4.20765e-21	38.6434
chr16:336399	-1.87549	2.33738	-11.1429	5.84867e-22	4.20786e-21	38.6433
chr19:42323684	1.39476	-3.38372	11.1429	5.84874e-22	4.2079e-21	38.6433
chr1:147699832	0.934634	-0.160854	11.1429	5.84886e-22	4.20798e-21	38.6433
chr16:1030701	-1.45854	1.12915	-11.1429	5.84911e-22	4.20816e-21	38.6433
chr2:19356305	1.66671	-3.32848	11.1429	5.84947e-22	4.20841e-21	38.6432
chr16:19860354	-2.05207	0.301037	-11.1428	5.84969e-22	4.20857e-21	38.6432
chr12:3753731	-1.46	-0.988659	-11.1428	5.84982e-22	4.20866e-21	38.6431
chr14:104513155	-1.25756	0.653415	-11.1428	5.8499e-22	4.20871e-21	38.6431
chr16:4725265	-1.37439	2.57744	-11.1428	5.84991e-22	4.20872e-21	38.6431
chr14:99603335	1.48293	-2.94915	11.1428	5.85043e-22	4.20909e-21	38.643
chr13:33271914	-1.26598	2.56616	-11.1428	5.85111e-22	4.20957e-21	38.6429
chr1:32871313	1.62037	-2.45165	11.1428	5.85112e-22	4.20957e-21	38.6429
chr1:15076062	-2.2889	1.22579	-11.1428	5.85122e-22	4.20964e-21	38.6429
chr10:117537245	1.15329	-3.66018	11.1428	5.85131e-22	4.2097e-21	38.6429
chr17:77457727	-1.80171	0.838537	-11.1428	5.85168e-22	4.20996e-21	38.6428
chr17:48620095	1.92622	-1.34323	11.1428	5.85196e-22	4.21016e-21	38.6428
chr20:44832890	1.2611	-1.24616	11.1428	5.85231e-22	4.21041e-21	38.6427
chr16:31064434	-2.22927	1.81915	-11.1428	5.85258e-22	4.21059e-21	38.6427
chr17:10804111	1.52732	-2.61683	11.1428	5.85272e-22	4.21069e-21	38.6426
chr1:16175044	-1.61878	0.984512	-11.1428	5.85305e-22	4.21093e-21	38.6426
chr10:99524430	2.16817	-1.12591	11.1428	5.85312e-22	4.21097e-21	38.6426
chr22:46374901	2.15927	-1.52671	11.1427	5.85349e-22	4.21124e-21	38.6425
chr13:94704829	1.78488	-0.43561	11.1427	5.85438e-22	4.21187e-21	38.6424
chr4:139859974	1.37549	2.49701	11.1427	5.85481e-22	4.21217e-21	38.6423
chr8:19313515	1.24427	-3.7597	11.1427	5.85549e-22	4.21266e-21	38.6422
chr5:113381202	-1.25817	2.83628	-11.1427	5.85558e-22	4.21272e-21	38.6422
chr11:88183400	2.28537	-1.58427	11.1427	5.856e-22	4.21302e-21	38.6421
chr2:232481138	1.30171	0.224878	11.1427	5.85608e-22	4.21307e-21	38.6421
chr8:22564178	1.11366	2.50549	11.1427	5.85654e-22	4.2134e-21	38.642
chr14:69572175	2.02073	-2.27744	11.1427	5.8567e-22	4.21351e-21	38.642
chr17:32486243	1.34244	-3.4578	11.1427	5.85681e-22	4.21358e-21	38.6419
chr3:52388484	1.68037	-0.124939	11.1427	5.85687e-22	4.21362e-21	38.6419
chr8:79892625	-1.34585	2.4311	-11.1427	5.85688e-22	4.21363e-21	38.6419
chr11:12863158	1.16915	-3.17091	11.1427	5.85689e-22	4.21363e-21	38.6419
chr20:31484488	1.2	-0.485122	11.1427	5.85716e-22	4.21382e-21	38.6419
chr1:101436178	-1.65232	1.05482	-11.1426	5.85724e-22	4.21387e-21	38.6419
chr16:29157270	0.976585	-4.02427	11.1426	5.85758e-22	4.21411e-21	38.6418
chr9:133829126	-1.45573	1.86177	-11.1426	5.85876e-22	4.21495e-21	38.6416
chr20:38337305	-1.99537	0.0921951	-11.1426	5.85919e-22	4.21526e-21	38.6415
chr2:66444598	2.02378	-2.45372	11.1426	5.85954e-22	4.21551e-21	38.6415
chr3:52495168	-1.80732	0.565488	-11.1426	5.85973e-22	4.21564e-21	38.6414
chr6:32095775	-1.26366	2.30183	-11.1426	5.86006e-22	4.21587e-21	38.6414
chr11:77412826	-1.54012	1.80116	-11.1426	5.86061e-22	4.21627e-21	38.6413
chr10:44963392	-1.13073	1.84463	-11.1426	5.86062e-22	4.21627e-21	38.6413
chr1:43452180	-1.39902	1.50183	-11.1426	5.86094e-22	4.21649e-21	38.6412
chr4:8672644	-1.10866	0.837622	-11.1425	5.86106e-22	4.21658e-21	38.6412
chr5:172669735	1.28707	0.746829	11.1425	5.86117e-22	4.21665e-21	38.6412
chr12:132557043	-1.51634	2.19841	-11.1425	5.86142e-22	4.21683e-21	38.6412
chr13:99997813	1.92329	-3.17262	11.1425	5.86341e-22	4.21825e-21	38.6408
chr13:98285685	1.89439	-2.02232	11.1425	5.86355e-22	4.21835e-21	38.6408
chr8:42618906	-2.18988	1.09348	-11.1425	5.86372e-22	4.21847e-21	38.6408
chr2:156322999	1.67476	-3.06323	11.1424	5.86536e-22	4.21965e-21	38.6405
chr10:119517800	-1.93805	0.675854	-11.1424	5.86615e-22	4.22021e-21	38.6404
chr15:43776415	1.90671	-3.31372	11.1424	5.86726e-22	4.221e-21	38.6402
chr5:1503601	-2.55037	1.31652	-11.1424	5.86846e-22	4.22186e-21	38.64
chr9:1046103	1.79927	-2.20146	11.1423	5.86878e-22	4.22209e-21	38.6399
chr14:97025799	1.31793	-0.195915	11.1423	5.86992e-22	4.2229e-21	38.6397
chr7:27145234	1.81268	-2.075	11.1423	5.87007e-22	4.22301e-21	38.6397
chr17:40027362	1.00878	-1.5611	11.1423	5.87031e-22	4.22318e-21	38.6396
chr6:37004226	1.0572	2.93274	11.1423	5.87133e-22	4.22391e-21	38.6395
chr8:133696868	1.6322	-0.492683	11.1423	5.87134e-22	4.22391e-21	38.6395
chr17:43896698	1.19659	2.53951	11.1423	5.87157e-22	4.22407e-21	38.6394
chr8:11050284	1.21902	0.812927	11.1423	5.87219e-22	4.22451e-21	38.6393
chr8:141216698	1.03268	2.94878	11.1422	5.87254e-22	4.22476e-21	38.6393
chr5:126852829	-1.2722	1.12341	-11.1422	5.87302e-22	4.2251e-21	38.6392
chr1:100028960	-1.29707	2.71085	-11.1422	5.87379e-22	4.22565e-21	38.6391
chr3:26712261	1.2228	1.30543	11.1422	5.87396e-22	4.22577e-21	38.639
chr19:15114101	1.30549	2.98543	11.1422	5.87438e-22	4.22606e-21	38.639
chr12:14568151	1.61378	-3.34762	11.1422	5.87446e-22	4.22612e-21	38.6389
chr1:225746784	2.64683	-1.52207	11.1422	5.87453e-22	4.22616e-21	38.6389
chr1:20488406	-1.06378	1.3797	-11.1422	5.87461e-22	4.22622e-21	38.6389
chr5:37835778	1.71695	-1.76567	11.1422	5.87466e-22	4.22625e-21	38.6389
chr4:13522791	1.86378	-2.8764	11.1422	5.87476e-22	4.22632e-21	38.6389
chr1:228752425	1.21366	1.07537	11.1422	5.87495e-22	4.22645e-21	38.6389
chr8:144319162	-1.92061	0.807378	-11.1422	5.87519e-22	4.22662e-21	38.6388
chr1:34785743	-1.17366	0.526707	-11.1422	5.87525e-22	4.22665e-21	38.6388
chr2:218259497	2.96939	-2.38213	11.1422	5.87553e-22	4.22685e-21	38.6388
chr15:59292748	1.51902	1.64854	11.1422	5.87567e-22	4.22694e-21	38.6387
chr15:61230014	1.20695	-1.32933	11.1422	5.87572e-22	4.22698e-21	38.6387
chr12:907978	-1.70671	2.04104	-11.1421	5.87621e-22	4.22733e-21	38.6386
chr7:77626596	-1.22341	3.13707	-11.1421	5.87637e-22	4.22744e-21	38.6386
chr20:45177297	-1.65378	1.99994	-11.1421	5.8764e-22	4.22745e-21	38.6386
chr1:9039486	1.72061	0.175061	11.1421	5.87658e-22	4.22758e-21	38.6386
chr17:41309351	-1.46878	1.79378	-11.1421	5.87693e-22	4.22783e-21	38.6385
chr15:89335865	1.18378	-3.73811	11.1421	5.87705e-22	4.22791e-21	38.6385
chr22:48692993	1.2728	2.82262	11.1421	5.87775e-22	4.22841e-21	38.6384
chr14:101525831	-1.42268	-0.161707	-11.1421	5.87809e-22	4.22865e-21	38.6383
chr17:75128975	-1.21073	2.12061	-11.1421	5.87897e-22	4.22928e-21	38.6382
chr7:146875507	1.36817	1.25884	11.1421	5.87909e-22	4.22936e-21	38.6382
chr2:239381104	-2.28207	1.11482	-11.1421	5.87912e-22	4.22937e-21	38.6382
chr11:31806597	1.3589	-1.27274	11.1421	5.87962e-22	4.22973e-21	38.6381
chr8:687688	2.27146	-2.74866	11.1421	5.87971e-22	4.2298e-21	38.6381
chr5:16675003	-2.30732	0.713659	-11.142	5.87996e-22	4.22997e-21	38.638
chr19:18169781	-2.02207	1.40604	-11.142	5.88036e-22	4.23025e-21	38.6379
chr18:11885294	-1.44061	1.78104	-11.142	5.88038e-22	4.23026e-21	38.6379
chr1:18646005	1.56317	-2.50561	11.142	5.88067e-22	4.23046e-21	38.6379
chr16:10553049	-1.97817	1.51579	-11.142	5.88076e-22	4.23052e-21	38.6379
chr15:74873847	1.30134	-2.40335	11.142	5.88095e-22	4.23066e-21	38.6378
chr1:232280190	1.32439	1.05598	11.142	5.88248e-22	4.23175e-21	38.6376
chr11:1221222	-1.71683	1.49707	-11.142	5.88254e-22	4.23179e-21	38.6376
chr16:87544029	-2.20122	0.963293	-11.142	5.88293e-22	4.23207e-21	38.6375
chr2:176148343	1.49073	-1.94476	11.142	5.88343e-22	4.23242e-21	38.6374
chr4:6925425	-2.3611	1.46018	-11.142	5.88346e-22	4.23244e-21	38.6374
chr9:99386492	-1.42585	2.66939	-11.142	5.88351e-22	4.23247e-21	38.6374
chr1:162562680	1.37098	-2.89378	11.1419	5.88506e-22	4.23358e-21	38.6371
chr19:11483748	1.3428	1.4347	11.1419	5.88567e-22	4.23402e-21	38.637
chr1:231684645	-1.9939	0.628171	-11.1419	5.88587e-22	4.23416e-21	38.637
chr1:95308895	-1.64122	0.874512	-11.1419	5.88636e-22	4.23451e-21	38.6369
chr5:1526842	-1.67317	2.1661	-11.1419	5.88666e-22	4.23472e-21	38.6369
chr2:10923243	1.14024	2.72098	11.1419	5.88712e-22	4.23504e-21	38.6368
chr7:767661	-1.48	2.09866	-11.1418	5.8878e-22	4.23553e-21	38.6367
chr6:29755480	1.97622	-0.282256	11.1418	5.88795e-22	4.23563e-21	38.6367
chr21:38913324	1.42817	-3.07189	11.1418	5.88927e-22	4.23657e-21	38.6364
chr5:67350595	-1.84537	2.22378	-11.1418	5.88941e-22	4.23668e-21	38.6364
chr16:1511224	1.09707	-0.0602439	11.1418	5.88981e-22	4.23696e-21	38.6363
chr17:8189045	1.06293	-1.08146	11.1418	5.89033e-22	4.23733e-21	38.6363
chr2:25982980	2.19378	-1.64579	11.1418	5.89047e-22	4.23742e-21	38.6362
chr17:7015633	-1.41122	-0.00597561	-11.1418	5.89059e-22	4.23751e-21	38.6362
chr1:205798755	2.53463	-1.31512	11.1418	5.89087e-22	4.2377e-21	38.6362
chr10:119366028	-1.39061	2.29872	-11.1418	5.891e-22	4.23779e-21	38.6361
chr3:71066588	-1.72463	-1.16524	-11.1417	5.89139e-22	4.23806e-21	38.6361
chr17:80633495	-1.25244	2.96524	-11.1417	5.89157e-22	4.23819e-21	38.636
chr2:170820277	1.66707	-2.63061	11.1417	5.89232e-22	4.23872e-21	38.6359
chr16:31327882	-1.43573	-0.406646	-11.1417	5.89253e-22	4.23887e-21	38.6359
chr9:33165584	1.44866	-2.23921	11.1417	5.89342e-22	4.23951e-21	38.6357
chr2:25676094	1.2811	2.12091	11.1417	5.89356e-22	4.2396e-21	38.6357
chr7:157540209	1.19866	2.03896	11.1417	5.89371e-22	4.23971e-21	38.6357
chr15:68257008	1.10195	-3.71976	11.1417	5.89467e-22	4.24039e-21	38.6355
chr5:34490548	1.45268	0.288171	11.1417	5.89491e-22	4.24056e-21	38.6355
chr12:12216971	-2.18707	0.998415	-11.1417	5.89492e-22	4.24057e-21	38.6355
chr22:24164462	1.83854	1.79049	11.1416	5.89534e-22	4.24087e-21	38.6354
chr2:132671057	1.49488	-3.73476	11.1416	5.89542e-22	4.24092e-21	38.6354
chr2:162087718	-1.13098	3.32915	-11.1416	5.89617e-22	4.24145e-21	38.6353
chr2:10980664	1.28244	2.2611	11.1416	5.89632e-22	4.24156e-21	38.6352
chr11:73343087	2.62488	-2.2589	11.1416	5.89664e-22	4.24178e-21	38.6352
chr19:5687849	1.19817	1.73421	11.1416	5.8967e-22	4.24182e-21	38.6352
chr19:45397011	-2.02134	0.610793	-11.1416	5.89746e-22	4.24237e-21	38.635
chr3:183492091	1.77085	2.16689	11.1416	5.89779e-22	4.2426e-21	38.635
chr22:39100382	-1.29707	0.999634	-11.1416	5.89852e-22	4.24312e-21	38.6349
chr4:71941244	-1.39976	1.73317	-11.1416	5.8986e-22	4.24317e-21	38.6349
chr15:101642545	-1.02793	1.42104	-11.1416	5.8986e-22	4.24317e-21	38.6349
chr1:9040057	1.6489	0.617378	11.1416	5.89886e-22	4.24335e-21	38.6348
chr1:235648511	-1.26049	1.03854	-11.1415	5.8997e-22	4.24395e-21	38.6347
chr2:235851607	-1.34207	2.43677	-11.1415	5.90051e-22	4.24453e-21	38.6345
chr1:5746891	-1.52963	0.927622	-11.1415	5.90052e-22	4.24453e-21	38.6345
chr21:37368525	1.2422	-3.47061	11.1415	5.90085e-22	4.24476e-21	38.6345
chr6:127475707	1.65305	0.999451	11.1415	5.90132e-22	4.24509e-21	38.6344
chr2:121903212	-2.06744	0.73872	-11.1415	5.90133e-22	4.2451e-21	38.6344
chr13:20021606	2.10817	-0.947744	11.1415	5.90259e-22	4.246e-21	38.6342
chr13:49221745	1.24756	0.371585	11.1414	5.90284e-22	4.24618e-21	38.6341
chr16:85712998	1.72	0.565854	11.1414	5.9032e-22	4.24643e-21	38.6341
chr8:25840509	1.14585	2.55415	11.1414	5.90341e-22	4.24658e-21	38.634
chr16:67969520	1.42902	-2.67598	11.1414	5.90376e-22	4.24682e-21	38.634
chr2:94871568	-1.44476	-0.623841	-11.1414	5.90437e-22	4.24726e-21	38.6339
chr21:36164624	1.44488	-2.71549	11.1414	5.90442e-22	4.24729e-21	38.6339
chr21:36691926	1.12768	-3.20518	11.1414	5.90491e-22	4.24764e-21	38.6338
chr6:89034609	-2.30232	1.39384	-11.1414	5.90529e-22	4.24791e-21	38.6337
chr8:142403828	1.30293	-3.44183	11.1414	5.9061e-22	4.24849e-21	38.6336
chr2:29260368	-1.96207	1.4136	-11.1414	5.90622e-22	4.24857e-21	38.6336
chr11:69674610	1.34866	-2.60945	11.1413	5.90666e-22	4.24888e-21	38.6335
chr2:1550024	1.13341	2.65134	11.1413	5.90672e-22	4.24892e-21	38.6335
chr16:86555657	1.17037	-2.64835	11.1413	5.90677e-22	4.24895e-21	38.6335
chr19:40284257	-1.20305	-1.07872	-11.1413	5.90695e-22	4.24907e-21	38.6334
chr6:1607037	1.30402	-3.43445	11.1413	5.90737e-22	4.24937e-21	38.6334
chr6:3247870	1.41232	-3.63433	11.1413	5.90766e-22	4.24958e-21	38.6333
chr18:57833091	1.24524	2.58274	11.1413	5.90837e-22	4.25009e-21	38.6332
chr1:51713567	1.16561	2.46183	11.1413	5.90847e-22	4.25015e-21	38.6332
chr16:67161791	1.53854	-3.08537	11.1413	5.90862e-22	4.25026e-21	38.6332
chr19:1655477	1.37488	-2.34671	11.1413	5.90871e-22	4.25031e-21	38.6332
chr8:1364607	1.625	0.548354	11.1413	5.90926e-22	4.25071e-21	38.6331
chr6:28757795	1.8172	-2.15372	11.1413	5.90951e-22	4.25089e-21	38.633
chr9:136658547	-2.71549	1.63262	-11.1413	5.90969e-22	4.25101e-21	38.633
chr20:1828067	-1.19805	1.41207	-11.1413	5.90973e-22	4.25104e-21	38.633
chr7:157898039	-1.64439	2.14951	-11.1413	5.9099e-22	4.25115e-21	38.6329
chr9:93185501	1.09573	1.49384	11.1413	5.90992e-22	4.25116e-21	38.6329
chr4:41867562	1.56134	-2.47945	11.1413	5.91003e-22	4.25124e-21	38.6329
chr4:6028755	1.19756	2.50817	11.1412	5.91083e-22	4.25181e-21	38.6328
chr7:143345769	1.3689	-3.37396	11.1412	5.91154e-22	4.25232e-21	38.6327
chr18:25327355	-1.45646	1.4347	-11.1412	5.9116e-22	4.25235e-21	38.6327
chr6:16637776	1.16268	2.80585	11.1412	5.9117e-22	4.25242e-21	38.6326
chr8:143959159	1.34854	1.355	11.1412	5.91186e-22	4.25252e-21	38.6326
chr1:109263540	1.985	-2.29701	11.1412	5.91186e-22	4.25252e-21	38.6326
chr7:112422283	-2.15598	1.07177	-11.1412	5.91201e-22	4.25262e-21	38.6326
chr1:22342193	1.81805	-3.18171	11.1412	5.91231e-22	4.25284e-21	38.6325
chr10:75430361	-1.50829	-2.80488	-11.1412	5.9131e-22	4.2534e-21	38.6324
chr2:74503727	1.44171	-2.76207	11.1412	5.91314e-22	4.25343e-21	38.6324
chr10:101007568	-1.03317	2.30476	-11.1412	5.91344e-22	4.25364e-21	38.6324
chr22:50031593	1.22927	2.73902	11.1412	5.91347e-22	4.25365e-21	38.6323
chr11:46616537	2.2611	-1.57409	11.1412	5.9135e-22	4.25367e-21	38.6323
chr3:195620121	-2.1628	1.57201	-11.1411	5.91434e-22	4.25427e-21	38.6322
chr2:86037496	-2.00549	1.39823	-11.1411	5.91455e-22	4.25442e-21	38.6322
chr8:1099132	-1.42	2.46695	-11.1411	5.91456e-22	4.25442e-21	38.6322
chr2:234702921	2.32256	-1.29665	11.1411	5.91489e-22	4.25466e-21	38.6321
chr6:113530829	1.41878	2.84524	11.1411	5.91521e-22	4.25489e-21	38.6321
chr5:180389540	1.16793	-1.1103	11.1411	5.91524e-22	4.2549e-21	38.632
chr6:163149147	2.10476	-0.361524	11.1411	5.91677e-22	4.25599e-21	38.6318
chr8:22275372	1.88	0.129756	11.1411	5.91706e-22	4.2562e-21	38.6317
chr2:119558976	1.07439	2.60146	11.1411	5.91715e-22	4.25626e-21	38.6317
chr3:139110340	-1.29537	1.68524	-11.1411	5.9174e-22	4.25643e-21	38.6317
chr1:111748153	-1.3511	3.57018	-11.1411	5.91745e-22	4.25646e-21	38.6317
chr1:3398573	1.22488	2.3039	11.1411	5.91767e-22	4.25662e-21	38.6316
chr16:67538585	1.34427	-3.09409	11.1411	5.91782e-22	4.25673e-21	38.6316
chr16:23869350	-1.87366	0.257073	-11.1411	5.91808e-22	4.25691e-21	38.6316
chr15:92395263	1.56476	-2.52994	11.141	5.91817e-22	4.25697e-21	38.6316
chr1:163161946	-1.05707	1.03878	-11.141	5.91825e-22	4.25702e-21	38.6315
chr5:672790	1.79378	-2.93226	11.141	5.91837e-22	4.2571e-21	38.6315
chr10:101285024	1.80573	-0.236402	11.141	5.9187e-22	4.25733e-21	38.6315
chr19:7551093	1.51415	-2.78841	11.141	5.9189e-22	4.25747e-21	38.6314
chr5:2702240	-1.24402	1.73445	-11.141	5.91906e-22	4.25759e-21	38.6314
chr17:39084616	1.21598	2.19189	11.141	5.91962e-22	4.25798e-21	38.6313
chr5:111070834	1.29927	-3.9839	11.141	5.91978e-22	4.25809e-21	38.6313
chr12:113466570	1.85232	-1.18445	11.141	5.9201e-22	4.25832e-21	38.6312
chr19:1429651	-1.27817	1.75201	-11.141	5.92016e-22	4.25836e-21	38.6312
chr22:50041992	-1.64585	2.36622	-11.141	5.9204e-22	4.25853e-21	38.6312
chr2:191244943	1.35244	-2.39256	11.141	5.92073e-22	4.25876e-21	38.6311
chr7:70631807	1.24244	2.00232	11.141	5.92099e-22	4.25894e-21	38.6311
chr14:101031245	1.22402	2.29396	11.141	5.92154e-22	4.25933e-21	38.631
chr6:117346901	1.09951	2.26171	11.141	5.92184e-22	4.25954e-21	38.6309
chr1:157587396	1.22207	1.74445	11.141	5.92188e-22	4.25957e-21	38.6309
chr20:46358875	1.81634	-0.528415	11.1409	5.92293e-22	4.26032e-21	38.6308
chr7:115137647	-1.4461	1.45671	-11.1409	5.92295e-22	4.26033e-21	38.6308
chr5:2727501	-1.39549	2.02713	-11.1409	5.92306e-22	4.2604e-21	38.6307
chr1:54800683	1.62732	-2.47439	11.1409	5.92313e-22	4.26045e-21	38.6307
chr1:222589074	1.62549	-1.2497	11.1409	5.92334e-22	4.2606e-21	38.6307
chr4:10096567	3.10329	-2.69384	11.1409	5.9237e-22	4.26085e-21	38.6306
chr21:45747579	-1.62293	1.29573	-11.1409	5.92418e-22	4.26119e-21	38.6305
chr1:243107638	-1.07366	3.2889	-11.1409	5.92423e-22	4.26122e-21	38.6305
chr18:74695338	-1.7511	2.66579	-11.1409	5.92452e-22	4.26143e-21	38.6305
chr10:79081802	1.61085	-0.606646	11.1409	5.92477e-22	4.26161e-21	38.6304
chr2:430089	-2.39524	1.2497	-11.1409	5.92493e-22	4.26172e-21	38.6304
chr16:67185155	1.14085	-1.78823	11.1409	5.92499e-22	4.26176e-21	38.6304
chr9:126623298	1.89061	-0.375061	11.1409	5.92521e-22	4.26191e-21	38.6304
chr11:76637612	-2.38146	1.50293	-11.1409	5.92532e-22	4.26198e-21	38.6304
chr2:217897844	-1.10195	2.73744	-11.1408	5.92583e-22	4.26235e-21	38.6303
chr5:132688024	1.15585	2.97171	11.1408	5.92658e-22	4.26288e-21	38.6301
chr10:61899102	1.58695	0.495793	11.1408	5.92665e-22	4.26292e-21	38.6301
chr11:56105549	-1.6511	1.10104	-11.1408	5.92695e-22	4.26314e-21	38.6301
chr15:26722468	-1.46427	0.507378	-11.1408	5.92723e-22	4.26333e-21	38.63
chr3:46609573	-1.36939	0.73689	-11.1408	5.92736e-22	4.26343e-21	38.63
chr5:177332079	-1.61915	2.5047	-11.1408	5.92756e-22	4.26356e-21	38.63
chr11:32430705	1.40024	-2.39256	11.1408	5.92765e-22	4.26362e-21	38.63
chr7:67264177	-2.59244	1.77476	-11.1408	5.92789e-22	4.26379e-21	38.6299
chr11:117274105	1.0972	1.23921	11.1408	5.92812e-22	4.26395e-21	38.6299
chr17:36661441	-1.77463	-0.765488	-11.1408	5.92846e-22	4.26419e-21	38.6298
chr1:53176613	-2.21207	0.739451	-11.1408	5.92892e-22	4.26452e-21	38.6297
chr19:5593804	-1.34354	2.89457	-11.1408	5.92893e-22	4.26452e-21	38.6297
chr14:104088102	1.22049	-0.0558537	11.1408	5.92905e-22	4.26461e-21	38.6297
chr11:66336975	1.64695	-2.5253	11.1408	5.92924e-22	4.26474e-21	38.6297
chr2:132332548	1.27927	0.890976	11.1408	5.92945e-22	4.26488e-21	38.6297
chr1:1914568	1.90415	-0.856829	11.1408	5.92949e-22	4.26491e-21	38.6297
chr12:128864378	-1.90829	0.830488	-11.1407	5.92992e-22	4.26521e-21	38.6296
chr5:167916878	1.77829	-1.38073	11.1407	5.9301e-22	4.26533e-21	38.6295
chr11:45807480	0.985732	1.54933	11.1407	5.93036e-22	4.26552e-21	38.6295
chr10:56586514	1.32451	1.20957	11.1407	5.93038e-22	4.26553e-21	38.6295
chr1:26862949	1.78171	-2.26561	11.1407	5.93072e-22	4.26577e-21	38.6294
chr3:48656985	1.58988	-1.33055	11.1407	5.93095e-22	4.26593e-21	38.6294
chr5:150302250	1.76951	-2.54549	11.1407	5.93154e-22	4.26635e-21	38.6293
chr16:68257817	-1.46207	1.85665	-11.1407	5.93189e-22	4.2666e-21	38.6292
chr12:48972606	1.335	-3.35006	11.1407	5.93309e-22	4.26746e-21	38.629
chr16:85098783	1.27573	-1.79104	11.1406	5.93347e-22	4.26772e-21	38.629
chr16:88818712	-1.64793	2.71689	-11.1406	5.93352e-22	4.26775e-21	38.629
chr2:171553397	-1.76256	2.29628	-11.1406	5.93446e-22	4.26843e-21	38.6288
chr8:22689728	1.50988	-3.03579	11.1406	5.93513e-22	4.2689e-21	38.6287
chr17:74462847	-2.19549	0.912378	-11.1406	5.93545e-22	4.26913e-21	38.6287
chr5:392903	-1.33524	1.78018	-11.1406	5.93557e-22	4.26921e-21	38.6286
chr21:45456254	-1.7928	0.725793	-11.1406	5.93611e-22	4.2696e-21	38.6285
chr12:7440026	1.38463	-3.90488	11.1406	5.93689e-22	4.27016e-21	38.6284
chr19:1902054	2.35817	-1.00994	11.1406	5.93715e-22	4.27034e-21	38.6284
chr6:157500977	-1.41207	1.90604	-11.1406	5.93723e-22	4.27039e-21	38.6284
chr9:133912152	1.23061	2.54591	11.1405	5.93739e-22	4.2705e-21	38.6283
chr2:11466818	-2.12134	0.104329	-11.1405	5.938e-22	4.27094e-21	38.6282
chr11:72218296	1.18793	2.43201	11.1405	5.93806e-22	4.27097e-21	38.6282
chr2:218873813	-2.12293	0.53622	-11.1405	5.93809e-22	4.27099e-21	38.6282
chr1:3313350	1.06561	-3.32061	11.1405	5.9397e-22	4.27215e-21	38.6279
chr18:24427300	1.32902	-2.57939	11.1405	5.93975e-22	4.27217e-21	38.6279
chr16:70403089	-2.34195	1.84951	-11.1405	5.9401e-22	4.27242e-21	38.6279
chr3:142148546	1.51122	-3.16476	11.1405	5.94025e-22	4.27252e-21	38.6278
chr2:44680933	-1.75293	1.4011	-11.1405	5.94087e-22	4.27297e-21	38.6277
chr1:9644971	-1.59329	-0.609695	-11.1405	5.94095e-22	4.27302e-21	38.6277
chr11:48081100	-1.49268	2.24171	-11.1404	5.94118e-22	4.27318e-21	38.6277
chr22:44999965	-1.42732	2.44402	-11.1404	5.94149e-22	4.2734e-21	38.6276
chr22:27991984	-1.13817	3.17165	-11.1404	5.94169e-22	4.27354e-21	38.6276
chr15:101028193	-1.17549	2.4203	-11.1404	5.94187e-22	4.27366e-21	38.6276
chr1:35574602	1.4028	2.29591	11.1404	5.94192e-22	4.2737e-21	38.6276
chr2:120466038	2.50293	-1.7139	11.1404	5.94196e-22	4.27372e-21	38.6276
chr9:91814907	2.41963	-1.44165	11.1404	5.94204e-22	4.27377e-21	38.6275
chr18:71028808	1.25805	1.61524	11.1404	5.94244e-22	4.27406e-21	38.6275
chr7:155205671	1.80329	-2.09299	11.1404	5.9428e-22	4.27431e-21	38.6274
chr1:26161501	1.16561	-3.94366	11.1404	5.94281e-22	4.27431e-21	38.6274
chr15:90604405	1.09073	2.22805	11.1404	5.94295e-22	4.27441e-21	38.6274
chr9:89449146	-1.54671	3.14823	-11.1404	5.94303e-22	4.27447e-21	38.6274
chr15:67109947	-1.78671	1.59421	-11.1404	5.94326e-22	4.27463e-21	38.6273
chr11:114244592	-1.76183	1.04348	-11.1404	5.94328e-22	4.27464e-21	38.6273
chr12:117054824	-2.21463	1.46793	-11.1404	5.94379e-22	4.275e-21	38.6273
chr17:38918752	1.48427	0.716159	11.1404	5.94415e-22	4.27525e-21	38.6272
chr2:241800896	1.18854	2.68439	11.1404	5.94473e-22	4.27567e-21	38.6271
chr4:2938074	-1.4139	1.56049	-11.1403	5.94498e-22	4.27584e-21	38.6271
chr13:113097176	1.48488	2.69061	11.1403	5.94514e-22	4.27595e-21	38.627
chr16:85160452	1.60524	-0.0342073	11.1403	5.94518e-22	4.27597e-21	38.627
chr11:2211614	-1.17415	2.0239	-11.1403	5.94526e-22	4.27603e-21	38.627
chr17:4899064	-1.27037	-0.169329	-11.1403	5.94616e-22	4.27667e-21	38.6269
chr6:89033759	-1.42866	2.04713	-11.1403	5.94654e-22	4.27694e-21	38.6268
chr20:63568737	-1.60512	1.61037	-11.1403	5.94742e-22	4.27757e-21	38.6266
chr12:113361854	-2.28134	1.46482	-11.1403	5.94742e-22	4.27757e-21	38.6266
chr21:33033753	1.89244	-2.19146	11.1403	5.94776e-22	4.27781e-21	38.6266
chr19:4542981	-2.2778	1.48012	-11.1403	5.94793e-22	4.27792e-21	38.6266
chr17:42670923	-1.26207	2.91128	-11.1403	5.94801e-22	4.27798e-21	38.6265
chr6:1622669	1.0878	2.96939	11.1403	5.94805e-22	4.278e-21	38.6265
chr17:83028975	-1.11415	2.59634	-11.1402	5.94903e-22	4.2787e-21	38.6264
chr1:151962138	1.88951	-0.386585	11.1402	5.94939e-22	4.27896e-21	38.6263
chr16:67300256	1.22524	1.92579	11.1402	5.94945e-22	4.27899e-21	38.6263
chr15:37058034	2.51683	-1.57305	11.1402	5.94968e-22	4.27915e-21	38.6263
chr6:116462016	1.31049	-3.97549	11.1402	5.95023e-22	4.27955e-21	38.6262
chr17:7933205	1.31232	-3.34823	11.1402	5.95057e-22	4.27978e-21	38.6261
chr12:111037332	1.20866	0.426646	11.1402	5.95106e-22	4.28013e-21	38.626
chr2:70899933	1.0789	-3.79567	11.1402	5.95149e-22	4.28044e-21	38.626
chr2:37316315	1.14927	2.08195	11.1402	5.95162e-22	4.28053e-21	38.6259
chr20:46305392	-1.95841	0.631402	-11.1402	5.95167e-22	4.28056e-21	38.6259
chr1:35115522	-1.19793	2.67323	-11.1402	5.95199e-22	4.28078e-21	38.6259
chr21:17451130	-1.44561	2.21866	-11.1402	5.95205e-22	4.28082e-21	38.6259
chr15:67812141	-1.25049	1.80963	-11.1402	5.95225e-22	4.28096e-21	38.6258
chr19:1877558	2.46415	-1.67561	11.1402	5.95239e-22	4.28106e-21	38.6258
chr16:89861162	0.961707	-2.08817	11.1402	5.95245e-22	4.2811e-21	38.6258
chr9:18238548	2.05829	-1.70085	11.1401	5.95271e-22	4.28128e-21	38.6258
chr1:36361855	1.02171	0.866585	11.1401	5.95294e-22	4.28144e-21	38.6257
chr12:131939186	-1.83195	0.786951	-11.1401	5.95302e-22	4.28149e-21	38.6257
chr11:129441001	-1.23939	1.43213	-11.1401	5.95319e-22	4.28161e-21	38.6257
chr11:47394869	-2.05122	0.305488	-11.1401	5.9538e-22	4.28205e-21	38.6256
chr4:82946340	1.18817	2.90091	11.1401	5.95383e-22	4.28206e-21	38.6256
chr12:105967440	-2.11585	0.771585	-11.1401	5.95392e-22	4.28213e-21	38.6256
chr7:749339	-1.2061	2.81744	-11.1401	5.95404e-22	4.28221e-21	38.6255
chr12:10030620	-1.81524	2.50262	-11.1401	5.95425e-22	4.28235e-21	38.6255
chr10:11869816	1.87939	-1.57762	11.1401	5.95462e-22	4.28262e-21	38.6254
chr16:88090544	1.61378	-0.661646	11.1401	5.9547e-22	4.28267e-21	38.6254
chr10:48684908	-2.45439	1.26476	-11.1401	5.95481e-22	4.28275e-21	38.6254
chr17:28505569	-1.92195	0.994756	-11.1401	5.95499e-22	4.28287e-21	38.6254
chr16:759404	2.33646	-1.77616	11.1401	5.95515e-22	4.28298e-21	38.6253
chr9:136640942	1.1728	1.36238	11.1401	5.9556e-22	4.28329e-21	38.6253
chr6:134054047	1.19	1.53744	11.1401	5.95601e-22	4.28359e-21	38.6252
chr3:11557525	-1.90671	0.599573	-11.1401	5.95635e-22	4.28383e-21	38.6251
chr21:41954459	1.16744	-2.75396	11.1401	5.95645e-22	4.2839e-21	38.6251
chr17:49828497	-1.37866	-1.02787	-11.14	5.95661e-22	4.284e-21	38.6251
chr3:52131050	-1.06671	0.91311	-11.14	5.95697e-22	4.28426e-21	38.625
chr5:173249969	1.03537	1.07512	11.14	5.95745e-22	4.2846e-21	38.625
chr4:915099	-1.54073	2.7672	-11.14	5.95758e-22	4.28469e-21	38.6249
chr1:21289295	-1.74488	1.32573	-11.14	5.95767e-22	4.28475e-21	38.6249
chr9:135748879	1.04524	1.13591	11.14	5.95782e-22	4.28486e-21	38.6249
chr12:109359247	-1.87841	0.81311	-11.14	5.95784e-22	4.28486e-21	38.6249
chr7:99028896	-2.07402	1.49848	-11.14	5.95829e-22	4.28519e-21	38.6248
chr10:117831074	-1.22927	-1.8972	-11.14	5.95878e-22	4.28553e-21	38.6247
chr19:44722479	1.22939	-3.05787	11.14	5.95886e-22	4.28559e-21	38.6247
chr20:41300090	1.97317	-0.90561	11.14	5.95892e-22	4.28562e-21	38.6247
chr20:50267040	-1.9928	0.167744	-11.14	5.95983e-22	4.28628e-21	38.6246
chr9:131475327	-1.20366	1.81305	-11.1399	5.96036e-22	4.28665e-21	38.6245
chr19:6730796	-1.60939	1.64933	-11.1399	5.96086e-22	4.28701e-21	38.6244
chr5:88692432	1.52244	-3.07963	11.1399	5.96124e-22	4.28727e-21	38.6243
chr9:101543374	-1.16659	3.23817	-11.1399	5.96156e-22	4.2875e-21	38.6243
chr2:215546509	-1.76122	1.70134	-11.1399	5.96159e-22	4.28751e-21	38.6243
chr6:74879285	-2.06878	0.72122	-11.1399	5.96235e-22	4.28806e-21	38.6241
chr7:108178592	-1.68317	-0.47	-11.1399	5.96289e-22	4.28844e-21	38.6241
chr7:5359317	1.55463	0.68561	11.1399	5.96292e-22	4.28846e-21	38.624
chr8:28703430	1.02902	2.9022	11.1399	5.96329e-22	4.28872e-21	38.624
chr2:240454481	1.33817	-3.70835	11.1399	5.9637e-22	4.28901e-21	38.6239
chr7:151791457	-1.86366	1.47098	-11.1399	5.96392e-22	4.28916e-21	38.6239
chr18:59715580	1.13476	2.03311	11.1399	5.96395e-22	4.28918e-21	38.6239
chr14:59190422	1.61463	-1.33805	11.1398	5.96435e-22	4.28946e-21	38.6238
chr19:50432909	1.27671	-2.60543	11.1398	5.96461e-22	4.28965e-21	38.6238
chr3:195856690	-1.90024	0.174756	-11.1398	5.96468e-22	4.2897e-21	38.6238
chr21:46056192	1.29341	-0.747195	11.1398	5.96479e-22	4.28977e-21	38.6237
chr15:77787258	-1.5089	1.68189	-11.1398	5.9648e-22	4.28977e-21	38.6237
chr9:130043690	1.04659	-3.69146	11.1398	5.96497e-22	4.28989e-21	38.6237
chr2:46940792	0.974634	-3.86963	11.1398	5.96551e-22	4.29027e-21	38.6236
chr19:48873336	1.58805	-2.93317	11.1398	5.96583e-22	4.2905e-21	38.6236
chr5:1169093	-1.2228	2.19689	-11.1398	5.96584e-22	4.29051e-21	38.6236
chr4:187996763	1.24463	-3.61549	11.1398	5.96612e-22	4.2907e-21	38.6235
chr17:32483782	1.38207	-2.81274	11.1398	5.96667e-22	4.29109e-21	38.6234
chr2:239082203	1.39646	1.88177	11.1398	5.96671e-22	4.29111e-21	38.6234
chr19:58204284	1.72793	-2.07384	11.1398	5.96673e-22	4.29112e-21	38.6234
chr14:105530071	1.47195	-2.24695	11.1397	5.96831e-22	4.29226e-21	38.6231
chr1:154860230	-1.26061	0.629695	-11.1397	5.96867e-22	4.29251e-21	38.6231
chr2:114840753	-1.37451	1.89043	-11.1397	5.96908e-22	4.2928e-21	38.623
chr12:118206243	-2.39293	1.73415	-11.1397	5.96913e-22	4.29283e-21	38.623
chr16:71358191	1.0311	0.176768	11.1397	5.96913e-22	4.29283e-21	38.623
chr18:76402673	-2.76354	1.88152	-11.1397	5.96926e-22	4.29292e-21	38.623
chr17:77088489	1.18988	-3.15738	11.1397	5.9693e-22	4.29294e-21	38.623
chr15:50137731	1.22768	2.75555	11.1397	5.96954e-22	4.29311e-21	38.6229
chr7:73737726	1.16817	1.59482	11.1397	5.9706e-22	4.29387e-21	38.6228
chr8:58600251	-1.25171	2.90768	-11.1397	5.97079e-22	4.294e-21	38.6227
chr12:56230767	1.15671	1.65567	11.1397	5.9712e-22	4.29429e-21	38.6227
chr5:41844232	-1.79268	1.63598	-11.1397	5.97123e-22	4.29431e-21	38.6227
chr15:100544295	1.86476	1.01811	11.1397	5.9715e-22	4.29449e-21	38.6226
chr2:238064552	-1.19183	2.86116	-11.1397	5.97158e-22	4.29455e-21	38.6226
chr1:164602983	1.22573	-2.95043	11.1396	5.97209e-22	4.29491e-21	38.6225
chr6:113457360	1.46927	1.43659	11.1396	5.97277e-22	4.2954e-21	38.6224
chr9:128703863	1.23915	0.925183	11.1396	5.97283e-22	4.29543e-21	38.6224
chr10:49194310	-1.69171	1.86585	-11.1396	5.97302e-22	4.29557e-21	38.6224
chr17:1605153	1.64317	-2.29549	11.1396	5.97361e-22	4.29599e-21	38.6223
chr5:176789686	-1.08415	0.53561	-11.1396	5.97393e-22	4.29621e-21	38.6222
chr6:35293438	1.00695	2.64299	11.1396	5.97404e-22	4.29629e-21	38.6222
chr4:7593670	1.09061	1.11506	11.1396	5.97496e-22	4.29694e-21	38.622
chr2:96771889	2.265	-1.27372	11.1396	5.97523e-22	4.29714e-21	38.622
chr3:10047948	-1.40963	2.49433	-11.1395	5.97653e-22	4.29806e-21	38.6218
chr10:112375296	1.31024	-0.497683	11.1395	5.97729e-22	4.29861e-21	38.6217
chr12:10121476	-2.21768	1.19104	-11.1395	5.97764e-22	4.29886e-21	38.6216
chr3:70849949	2.04244	-1.09402	11.1395	5.97783e-22	4.29899e-21	38.6216
chr17:19533456	1.34488	-0.437805	11.1395	5.97796e-22	4.29908e-21	38.6215
chr22:18164611	1.69902	-0.707805	11.1395	5.97823e-22	4.29927e-21	38.6215
chr1:38131103	2.90878	-1.63098	11.1395	5.97829e-22	4.2993e-21	38.6215
chr6:10382089	-2.2378	1.45951	-11.1395	5.97893e-22	4.29976e-21	38.6214
chr1:212090068	-2.33756	1.6628	-11.1395	5.97938e-22	4.30008e-21	38.6213
chr19:20769454	-1.53451	1.49909	-11.1394	5.98021e-22	4.30067e-21	38.6212
chr1:16534813	1.65207	-3.86872	11.1394	5.98023e-22	4.30068e-21	38.6212
chr6:42104947	1.465	-0.775305	11.1394	5.98071e-22	4.30102e-21	38.6211
chr12:123007087	1.07122	2.12622	11.1394	5.98134e-22	4.30147e-21	38.621
chr5:132258117	1.38244	-2.91207	11.1394	5.98135e-22	4.30148e-21	38.621
chr10:124609968	1.07732	2.68915	11.1394	5.98164e-22	4.30168e-21	38.6209
chr11:1010317	-1.06561	3.38378	-11.1394	5.98207e-22	4.30198e-21	38.6209
chr5:127936809	2.15134	-1.42921	11.1394	5.98209e-22	4.302e-21	38.6209
chr22:21065432	2.07805	-1.83488	11.1394	5.98232e-22	4.30215e-21	38.6208
chr1:146486603	1.9728	-2.38348	11.1394	5.98234e-22	4.30217e-21	38.6208
chr8:111027744	-1.50793	1.43933	-11.1394	5.98252e-22	4.30229e-21	38.6208
chr10:100638292	-1.44878	-0.294878	-11.1394	5.98256e-22	4.30232e-21	38.6208
chr8:70157212	-1.29012	2.62104	-11.1394	5.98279e-22	4.30248e-21	38.6207
chr19:19258042	1.38195	0.824878	11.1394	5.98284e-22	4.3025e-21	38.6207
chr17:78420180	-1.57646	1.07799	-11.1394	5.98322e-22	4.30278e-21	38.6207
chr17:38918781	1.62939	0.298232	11.1393	5.98384e-22	4.30322e-21	38.6206
chr6:160047308	-1.21317	3.08488	-11.1393	5.98451e-22	4.30369e-21	38.6204
chr11:31818340	1.61854	-3.20829	11.1393	5.98461e-22	4.30376e-21	38.6204
chr7:151494545	1.52378	0.418354	11.1393	5.98485e-22	4.30393e-21	38.6204
chr14:104678398	1.06963	-3.70311	11.1393	5.98493e-22	4.30398e-21	38.6204
chr20:3765178	-1.9628	0.78311	-11.1393	5.98568e-22	4.30452e-21	38.6203
chr7:155844271	1.24854	-0.465244	11.1393	5.98587e-22	4.30465e-21	38.6202
chr15:37056923	1.43402	0.368963	11.1393	5.9862e-22	4.30488e-21	38.6202
chr7:2069792	-1.24634	2.01232	-11.1393	5.98621e-22	4.30488e-21	38.6202
chr2:216607319	-1.67988	2.80774	-11.1393	5.98621e-22	4.30488e-21	38.6202
chr4:25378071	1.09841	-2.38152	11.1393	5.98652e-22	4.3051e-21	38.6201
chr11:330866	-1.05476	2.5303	-11.1393	5.98658e-22	4.30514e-21	38.6201
chr19:54274622	1.50939	0.191037	11.1393	5.98694e-22	4.30539e-21	38.62
chr20:44248391	1.3022	-2.21171	11.1393	5.98709e-22	4.30549e-21	38.62
chr4:143348696	3.12402	-1.89896	11.1393	5.98727e-22	4.30562e-21	38.62
chr4:3669720	1.09622	2.7414	11.1392	5.98767e-22	4.30591e-21	38.6199
chr2:3599172	-1.50549	0.1075	-11.1392	5.98783e-22	4.30602e-21	38.6199
chr20:62675644	1.87244	-0.687561	11.1392	5.98844e-22	4.30645e-21	38.6198
chr2:240456741	2.02317	-2.37122	11.1392	5.98855e-22	4.30652e-21	38.6198
chr9:14465299	1.25085	-0.0277439	11.1392	5.98862e-22	4.30657e-21	38.6198
chr19:40267350	1.16024	0.682195	11.1392	5.98875e-22	4.30666e-21	38.6197
chr4:26131925	-1.77427	1.5464	-11.1392	5.98924e-22	4.30701e-21	38.6197
chr3:108407947	-2.28622	1.35372	-11.1392	5.99004e-22	4.30758e-21	38.6195
chr16:29023980	-2.11622	0.921402	-11.1392	5.99035e-22	4.3078e-21	38.6195
chr1:3015006	1.23488	-0.383659	11.1392	5.99059e-22	4.30796e-21	38.6194
chr22:27800275	1.59098	-3.29171	11.1392	5.99087e-22	4.30816e-21	38.6194
chr11:71571614	1.04524	0.957012	11.1392	5.99111e-22	4.30833e-21	38.6193
chr9:136918005	-2.40134	0.510915	-11.1391	5.99175e-22	4.30879e-21	38.6192
chr8:107672475	-1.64463	1.38146	-11.1391	5.99212e-22	4.30904e-21	38.6192
chr1:156908529	-1.64146	2.17232	-11.1391	5.99244e-22	4.30927e-21	38.6191
chr6:148778588	1.08488	1.9122	11.1391	5.99284e-22	4.30955e-21	38.6191
chr22:19789654	-1.38085	2.57348	-11.1391	5.99285e-22	4.30956e-21	38.6191
chr22:46289673	-1.09293	1.73573	-11.1391	5.99347e-22	4.30999e-21	38.619
chr2:219243466	1.64854	-1.97634	11.1391	5.99347e-22	4.30999e-21	38.619
chr4:168652092	1.07817	2.78555	11.1391	5.99402e-22	4.31039e-21	38.6189
chr19:17007490	-2.32024	1.54098	-11.1391	5.99409e-22	4.31043e-21	38.6189
chr5:176528880	-1.47159	1.5603	-11.1391	5.99415e-22	4.31047e-21	38.6188
chr1:204369333	-1.97573	0.823963	-11.1391	5.99427e-22	4.31055e-21	38.6188
chr19:2431242	-1.84488	1.62012	-11.1391	5.99432e-22	4.31059e-21	38.6188
chr8:143569815	1.1778	-1.17841	11.1391	5.99445e-22	4.31067e-21	38.6188
chr17:3512979	1.46085	1.02311	11.1391	5.99466e-22	4.31082e-21	38.6188
chr3:197028061	1.52207	2.55128	11.139	5.99519e-22	4.31119e-21	38.6187
chr10:78772143	1.08549	3.02933	11.139	5.99559e-22	4.31148e-21	38.6186
chr8:38559945	-1.69744	0.653598	-11.139	5.99676e-22	4.31232e-21	38.6184
chr14:105156705	1.28122	2.51646	11.139	5.99702e-22	4.3125e-21	38.6184
chr20:3673402	-1.42488	-0.913659	-11.139	5.9974e-22	4.31277e-21	38.6183
chr7:56074610	1.08549	-3.44945	11.139	5.99751e-22	4.31284e-21	38.6183
chr1:43270460	1.12634	-3.89585	11.139	5.99768e-22	4.31296e-21	38.6183
chr1:12596520	1.77695	-2.72884	11.139	5.99785e-22	4.31307e-21	38.6182
chr2:62964034	-1.22671	2.84689	-11.1389	5.99952e-22	4.31427e-21	38.618
chr15:34343674	1.48646	0.853598	11.1389	5.99979e-22	4.31446e-21	38.6179
chr6:1409932	1.54232	-0.541159	11.1389	6.00084e-22	4.31521e-21	38.6177
chr14:36664528	-1.62622	-0.755183	-11.1389	6.001e-22	4.31533e-21	38.6177
chr3:152836695	-2.20793	0.938841	-11.1389	6.00149e-22	4.31568e-21	38.6176
chr14:102828370	1.6311	-0.702988	11.1389	6.00158e-22	4.31574e-21	38.6176
chr3:72042923	-2.01171	1.31073	-11.1389	6.00168e-22	4.3158e-21	38.6176
chr4:4865054	1.38085	-3.31799	11.1389	6.0023e-22	4.31624e-21	38.6175
chr14:22811247	-2.29976	1.73695	-11.1389	6.00233e-22	4.31626e-21	38.6175
chr10:8260769	-1.14305	2.70409	-11.1389	6.00252e-22	4.31639e-21	38.6175
chr17:63578858	1.00915	2.42177	11.1389	6.00264e-22	4.31647e-21	38.6174
chr11:126132885	1.12232	2.6775	11.1388	6.00309e-22	4.31679e-21	38.6174
chr11:121237706	-1.26744	0.973354	-11.1388	6.00311e-22	4.3168e-21	38.6174
chr1:110100992	1.23585	1.75683	11.1388	6.00354e-22	4.31711e-21	38.6173
chr7:36021453	1.38427	0.47689	11.1388	6.00385e-22	4.31733e-21	38.6172
chr2:239493746	-2.25793	1.68226	-11.1388	6.00403e-22	4.31745e-21	38.6172
chr5:88144678	1.73439	-2.68841	11.1388	6.00432e-22	4.31765e-21	38.6172
chr1:3266025	1.24415	1.50768	11.1388	6.0049e-22	4.31807e-21	38.6171
chr16:88087545	1.08	2.68037	11.1388	6.00589e-22	4.31877e-21	38.6169
chr21:46370165	-1.70146	1.44512	-11.1388	6.00594e-22	4.31881e-21	38.6169
chr22:37633698	-1.2011	-3.31177	-11.1388	6.00608e-22	4.3189e-21	38.6169
chr2:241818352	-1.7928	1.42616	-11.1388	6.00671e-22	4.31935e-21	38.6168
chr4:966448	1.12634	2.95683	11.1387	6.00681e-22	4.31942e-21	38.6167
chr12:132329066	-1.29159	-2.57226	-11.1387	6.00702e-22	4.31957e-21	38.6167
chr3:48845636	-1.58268	2.23744	-11.1387	6.00708e-22	4.3196e-21	38.6167
chr16:70654241	0.923902	-3.74524	11.1387	6.00716e-22	4.31966e-21	38.6167
chr13:110337459	-1.80732	2.02866	-11.1387	6.00723e-22	4.3197e-21	38.6167
chr10:51369168	1.43549	1.85348	11.1387	6.00733e-22	4.31977e-21	38.6167
chr7:157855656	1.33768	2.88238	11.1387	6.0083e-22	4.32046e-21	38.6165
chr2:241803647	1.83268	-3.76085	11.1387	6.00847e-22	4.32058e-21	38.6165
chr18:46555392	1.11768	-0.0314024	11.1387	6.00863e-22	4.32069e-21	38.6164
chr17:61174294	1.10451	2.84701	11.1387	6.00901e-22	4.32096e-21	38.6164
chr17:76917365	2.18232	0.695183	11.1387	6.00937e-22	4.32121e-21	38.6163
chr8:22366471	1.15085	-1.38738	11.1387	6.0103e-22	4.32188e-21	38.6162
chr10:112986261	1.5728	-1.81616	11.1387	6.01053e-22	4.32204e-21	38.6161
chr1:234723198	-1.37122	1.11524	-11.1386	6.01097e-22	4.32235e-21	38.6161
chr22:41699810	1.16293	1.0839	11.1386	6.01108e-22	4.32243e-21	38.616
chr6:43033727	-1.42024	2.52439	-11.1386	6.01122e-22	4.32252e-21	38.616
chr8:65274792	-1.8978	1.17439	-11.1386	6.01145e-22	4.32268e-21	38.616
chr6:26225782	1.88488	-0.303902	11.1386	6.01189e-22	4.32299e-21	38.6159
chr13:46897928	1.1972	2.73006	11.1386	6.01211e-22	4.32315e-21	38.6159
chr5:77181709	1.24756	0.201341	11.1386	6.01266e-22	4.32354e-21	38.6158
chr19:3381662	1.41646	2.12774	11.1386	6.01282e-22	4.32365e-21	38.6157
chr19:46374679	-1.07146	3.49573	-11.1386	6.01301e-22	4.32378e-21	38.6157
chr20:62310943	-1.21171	3.11537	-11.1386	6.01326e-22	4.32396e-21	38.6157
chr8:11769001	-2.0089	0.493963	-11.1386	6.01401e-22	4.32449e-21	38.6155
chr6:33073629	1.69829	-2.00805	11.1386	6.01419e-22	4.32461e-21	38.6155
chr15:80152066	1.09061	-0.8025	11.1386	6.01446e-22	4.32481e-21	38.6155
chr4:86543038	-1.15451	1.7503	-11.1386	6.01455e-22	4.32487e-21	38.6155
chr6:88047866	1.19244	0.295854	11.1385	6.01499e-22	4.32517e-21	38.6154
chr2:1997616	1.21134	1.96238	11.1385	6.01499e-22	4.32517e-21	38.6154
chr1:1600755	1.4489	-3.29067	11.1385	6.01623e-22	4.32606e-21	38.6152
chr19:48873325	1.08415	-3.50976	11.1385	6.0167e-22	4.3264e-21	38.6151
chr11:124719432	1.90256	-0.900549	11.1385	6.01672e-22	4.32641e-21	38.6151
chr3:52388597	1.4128	0.70811	11.1385	6.01723e-22	4.32677e-21	38.615
chr12:462749	-1.37354	1.94921	-11.1385	6.01736e-22	4.32686e-21	38.615
chr16:19330989	-1.68317	0.771829	-11.1385	6.01768e-22	4.32708e-21	38.6149
chr20:56631589	1.61512	-3.29976	11.1385	6.01769e-22	4.32709e-21	38.6149
chr5:60496174	-2.04878	1.11012	-11.1385	6.01778e-22	4.32714e-21	38.6149
chr10:92691627	2.29183	-1.72665	11.1385	6.01796e-22	4.32727e-21	38.6149
chr14:100143763	1.12341	2.54402	11.1385	6.01837e-22	4.32756e-21	38.6148
chr3:141578707	-1.21561	3.17268	-11.1384	6.01863e-22	4.32774e-21	38.6148
chr4:183097677	1.65244	-2.58073	11.1384	6.01893e-22	4.32796e-21	38.6147
chr9:114388555	1.08671	1.73506	11.1384	6.01925e-22	4.32818e-21	38.6147
chr10:35608421	1.14927	0.866829	11.1384	6.01944e-22	4.32831e-21	38.6146
chr19:17527121	-1.19451	1.25323	-11.1384	6.01983e-22	4.32859e-21	38.6146
chr16:85168864	1.24134	-2.80835	11.1384	6.02059e-22	4.32913e-21	38.6145
chr3:33278250	1.86098	-2.31439	11.1384	6.02062e-22	4.32914e-21	38.6145
chr9:127714679	1.16	-2.25805	11.1384	6.02081e-22	4.32928e-21	38.6144
chr16:54933468	1.57512	-3.68024	11.1384	6.0211e-22	4.32948e-21	38.6144
chr6:169340586	1.34476	1.42823	11.1384	6.0215e-22	4.32977e-21	38.6143
chr1:149915695	-1.3722	2.02012	-11.1384	6.02164e-22	4.32986e-21	38.6143
chr2:222293086	1.93622	-1.62226	11.1384	6.02173e-22	4.32992e-21	38.6143
chr4:1194697	1.21122	1.27817	11.1384	6.02188e-22	4.33003e-21	38.6142
chr9:37472462	1.12073	-2.82524	11.1384	6.02199e-22	4.3301e-21	38.6142
chr8:143906143	1.95878	-1.8322	11.1384	6.02235e-22	4.33035e-21	38.6142
chr10:124626205	-1.18512	3.18829	-11.1383	6.02386e-22	4.33144e-21	38.6139
chr7:4882407	1.02659	-3.8361	11.1383	6.02428e-22	4.33174e-21	38.6138
chr7:149459519	1.2989	-3.41518	11.1383	6.02429e-22	4.33174e-21	38.6138
chr1:1327966	-1.04927	2.87146	-11.1383	6.02459e-22	4.33195e-21	38.6138
chr3:165206686	-1.56768	1.56884	-11.1383	6.02492e-22	4.33218e-21	38.6137
chr5:149141291	1.32524	-1.32421	11.1383	6.02494e-22	4.33219e-21	38.6137
chr22:32783127	1.07037	2.92152	11.1383	6.02496e-22	4.3322e-21	38.6137
chr10:2611024	1.87585	-1.60183	11.1383	6.02519e-22	4.33236e-21	38.6137
chr20:58522796	-1.44183	1.25201	-11.1383	6.02532e-22	4.33245e-21	38.6137
chr17:81934511	-1.04976	1.55402	-11.1383	6.02546e-22	4.33255e-21	38.6137
chr5:1255431	-1.71951	0.716829	-11.1383	6.02559e-22	4.33264e-21	38.6136
chr9:97920696	-1.11402	1.58762	-11.1383	6.02615e-22	4.33303e-21	38.6135
chr8:43091169	-2.09159	1.89848	-11.1382	6.02671e-22	4.33344e-21	38.6134
chr14:77037849	-1.24976	-1.31805	-11.1382	6.02678e-22	4.33348e-21	38.6134
chr8:1295742	-1.80537	0.846829	-11.1382	6.02693e-22	4.33359e-21	38.6134
chr1:1599348	1.51317	-2.7611	11.1382	6.02724e-22	4.3338e-21	38.6134
chr2:158465087	1.16585	2.73622	11.1382	6.02763e-22	4.33407e-21	38.6133
chr1:148379490	1.77415	-1.16305	11.1382	6.02798e-22	4.33432e-21	38.6132
chr1:6137985	1.39512	0.198537	11.1382	6.028e-22	4.33433e-21	38.6132
chr7:5218796	-2.15634	0.767317	-11.1382	6.02804e-22	4.33436e-21	38.6132
chr22:21726430	1.11	3.03402	11.1382	6.02844e-22	4.33464e-21	38.6132
chr3:188633466	2.52378	-1.63994	11.1382	6.02845e-22	4.33464e-21	38.6132
chr8:2082028	1.1761	2.16805	11.1382	6.02855e-22	4.33471e-21	38.6131
chr11:94545414	1.48305	-3.34518	11.1382	6.02859e-22	4.33474e-21	38.6131
chr9:86965880	-1.1978	0.73378	-11.1382	6.0288e-22	4.33488e-21	38.6131
chr6:124964178	1.25122	-2.69402	11.1382	6.03013e-22	4.33583e-21	38.6129
chr6:27562166	-1.54768	-2.46835	-11.1381	6.03052e-22	4.33611e-21	38.6128
chr3:46881363	1.1	-1.55	11.1381	6.03201e-22	4.33718e-21	38.6126
chr9:129719299	1.03159	-1.29079	11.1381	6.03208e-22	4.33722e-21	38.6126
chr7:66330894	-1.62098	1.13232	-11.1381	6.03226e-22	4.33735e-21	38.6125
chr20:48658158	1.16573	1.4325	11.1381	6.0326e-22	4.33759e-21	38.6125
chr2:128502795	1.1311	2.10482	11.1381	6.03275e-22	4.33769e-21	38.6124
chr1:46402053	1.98878	-1.04366	11.1381	6.03364e-22	4.33832e-21	38.6123
chr7:47172748	-1.5289	2.3653	-11.1381	6.03367e-22	4.33834e-21	38.6123
chr16:48536541	-0.99939	-3.34067	-11.1381	6.03399e-22	4.33857e-21	38.6122
chr8:144438407	-1.21976	2.51561	-11.138	6.03415e-22	4.33868e-21	38.6122
chr1:54372682	-1.25817	2.43604	-11.138	6.03441e-22	4.33886e-21	38.6122
chr19:18868886	1.52183	-1.27116	11.138	6.03449e-22	4.33892e-21	38.6122
chr19:2494651	1.34256	-2.50628	11.138	6.03467e-22	4.33904e-21	38.6121
chr17:77794009	1.25549	2.2153	11.138	6.0349e-22	4.3392e-21	38.6121
chr16:51154760	1.42293	-2.95073	11.138	6.03564e-22	4.33973e-21	38.612
chr8:25841092	1.18024	2.24134	11.138	6.03567e-22	4.33974e-21	38.612
chr6:25181235	-2.02415	2.07354	-11.138	6.0359e-22	4.3399e-21	38.6119
chr3:52156134	1.3572	1.79018	11.138	6.03752e-22	4.34107e-21	38.6117
chr13:21352763	1.24073	2.0839	11.138	6.0377e-22	4.34119e-21	38.6116
chr3:14673729	1.05098	2.26927	11.138	6.03776e-22	4.34123e-21	38.6116
chr8:31238946	1.24232	-3.41457	11.1379	6.03806e-22	4.34144e-21	38.6116
chr19:21483985	1.28293	-1.08476	11.1379	6.0381e-22	4.34146e-21	38.6116
chr22:41254261	-1.41963	2.65165	-11.1379	6.0383e-22	4.3416e-21	38.6115
chr5:38846717	1.14463	-3.30183	11.1379	6.03835e-22	4.34164e-21	38.6115
chr2:232381629	-1.1311	-0.950183	-11.1379	6.03884e-22	4.34199e-21	38.6114
chr1:207910315	-2.23659	1.5928	-11.1379	6.03905e-22	4.34213e-21	38.6114
chr8:126497338	1.98049	-0.937683	11.1379	6.03929e-22	4.3423e-21	38.6114
chr17:78450821	1.04866	0.945793	11.1379	6.03935e-22	4.34234e-21	38.6114
chr7:102425017	-2.3722	1.46695	-11.1379	6.03936e-22	4.34234e-21	38.6114
chr8:133498646	-2.0989	1.05713	-11.1379	6.03943e-22	4.34238e-21	38.6113
chr5:124461721	-1.32707	2.99671	-11.1379	6.03945e-22	4.3424e-21	38.6113
chr1:117363778	1.84524	-1.07384	11.1379	6.04015e-22	4.3429e-21	38.6112
chr2:206823255	1.16756	1.73293	11.1379	6.04032e-22	4.34302e-21	38.6112
chr3:151460881	1.72207	-2.30811	11.1379	6.04055e-22	4.34318e-21	38.6112
chr2:237388107	-1.59927	2.08549	-11.1379	6.04074e-22	4.34331e-21	38.6111
chr16:67154244	1.15	1.3522	11.1379	6.04088e-22	4.3434e-21	38.6111
chr16:57103475	1.26768	0.212378	11.1379	6.04102e-22	4.3435e-21	38.6111
chr6:170404868	-1.28415	2.67366	-11.1379	6.04103e-22	4.3435e-21	38.6111
chr5:158275679	1.27939	1.05848	11.1379	6.04134e-22	4.34372e-21	38.611
chr1:116664364	-1.13732	3.15378	-11.1378	6.04203e-22	4.34421e-21	38.6109
chr17:2042672	1.33049	-2.6489	11.1378	6.04205e-22	4.34422e-21	38.6109
chr9:132942405	-1.60207	1.24043	-11.1378	6.04221e-22	4.34433e-21	38.6109
chrX:40007288	1.46695	-0.508232	11.1378	6.04243e-22	4.34448e-21	38.6108
chr16:70471301	1.02659	1.05451	11.1378	6.04265e-22	4.34464e-21	38.6108
chr3:184185487	1.15427	-2.96372	11.1378	6.04283e-22	4.34477e-21	38.6108
chr4:113584622	2.02317	-1.76354	11.1378	6.04287e-22	4.34478e-21	38.6108
chr10:48652464	-2.07976	0.668902	-11.1378	6.04288e-22	4.34479e-21	38.6108
chr2:43834765	1.2161	1.78963	11.1378	6.0429e-22	4.3448e-21	38.6108
chr1:151128905	1.34024	2.58878	11.1378	6.04325e-22	4.34504e-21	38.6107
chr11:73289391	1.21866	-3.13726	11.1378	6.0434e-22	4.34515e-21	38.6107
chr7:102080307	-1.22902	2.58146	-11.1378	6.04359e-22	4.34528e-21	38.6107
chr11:57640007	1.36256	-3.00116	11.1378	6.04422e-22	4.34573e-21	38.6106
chr5:150086802	-1.68134	0.978841	-11.1378	6.04468e-22	4.34606e-21	38.6105
chr19:12985352	1.56634	-1.22854	11.1378	6.04492e-22	4.34623e-21	38.6104
chr5:10563031	1.67488	-2.09268	11.1378	6.04532e-22	4.34651e-21	38.6104
chr11:134069731	1.70427	-2.68506	11.1378	6.04558e-22	4.34669e-21	38.6103
chr11:46296645	1.15988	0.536524	11.1377	6.04698e-22	4.34769e-21	38.6101
chr14:76517220	-1.39366	-0.259146	-11.1377	6.04782e-22	4.34829e-21	38.61
chr19:7972352	-1.1572	1.88738	-11.1377	6.04797e-22	4.3484e-21	38.6099
chr4:176242083	1.205	2.35811	11.1377	6.04872e-22	4.34893e-21	38.6098
chr12:115004928	-1.37341	1.445	-11.1377	6.04884e-22	4.34901e-21	38.6098
chr12:79894835	-1.83878	2.41463	-11.1377	6.04898e-22	4.34911e-21	38.6098
chr19:55255243	-1.88988	1.66713	-11.1377	6.04907e-22	4.34917e-21	38.6098
chr16:85829962	-2.36012	1.10482	-11.1377	6.04956e-22	4.34952e-21	38.6097
chr18:7231536	1.26841	2.10043	11.1376	6.05088e-22	4.35046e-21	38.6095
chr16:88093891	1.46207	0.977256	11.1376	6.05094e-22	4.3505e-21	38.6094
chr13:21348907	-1.91927	0.926463	-11.1376	6.05112e-22	4.35062e-21	38.6094
chr22:41909556	1.04049	-0.831951	11.1376	6.05152e-22	4.35091e-21	38.6094
chr21:45073692	1.4922	-2.66854	11.1376	6.05165e-22	4.351e-21	38.6093
chr1:27931870	-2.2311	1.18482	-11.1376	6.05176e-22	4.35107e-21	38.6093
chr5:149696053	1.32073	2.22488	11.1376	6.05204e-22	4.35127e-21	38.6093
chr1:171817907	1.05402	-2.99543	11.1376	6.05251e-22	4.3516e-21	38.6092
chr22:40177199	1.16427	-4.04933	11.1376	6.05291e-22	4.35188e-21	38.6091
chr19:41342151	-1.71195	1.21305	-11.1376	6.05323e-22	4.35211e-21	38.6091
chr10:72318924	1.01305	-0.978232	11.1376	6.0533e-22	4.35216e-21	38.6091
chr17:1111053	2.01622	-0.314817	11.1376	6.05337e-22	4.3522e-21	38.609
chr9:33443166	1.94634	-2.11183	11.1376	6.05351e-22	4.3523e-21	38.609
chr1:42741038	-1.53329	1.74177	-11.1375	6.05396e-22	4.35262e-21	38.6089
chr17:1730439	-1.37268	1.8861	-11.1375	6.05494e-22	4.35332e-21	38.6088
chr8:53176905	-2.26756	1.48988	-11.1375	6.05526e-22	4.35354e-21	38.6087
chr8:90700326	1.26573	2.32957	11.1375	6.05562e-22	4.3538e-21	38.6087
chr1:227750437	-1.89805	0.41622	-11.1375	6.05585e-22	4.35396e-21	38.6086
chr11:76781424	-1.47366	0.18939	-11.1375	6.05676e-22	4.35461e-21	38.6085
chr4:184028801	-2.31085	1.16226	-11.1375	6.05699e-22	4.35477e-21	38.6085
chr2:73877745	-2.64854	0.267439	-11.1374	6.05779e-22	4.35534e-21	38.6083
chr2:222777000	-1.04134	1.07787	-11.1374	6.05872e-22	4.356e-21	38.6082
chr20:57106540	1.195	1.86726	11.1374	6.05877e-22	4.35603e-21	38.6082
chr1:18277885	-1.48	2.27488	-11.1374	6.05888e-22	4.35611e-21	38.6081
chr16:55702495	1.10598	2.44494	11.1374	6.05933e-22	4.35643e-21	38.6081
chr5:506337	-1.71671	2.01384	-11.1374	6.05956e-22	4.35659e-21	38.608
chr2:6944767	1.30878	0.949146	11.1374	6.05983e-22	4.35678e-21	38.608
chr16:85607584	1.5172	-2.17262	11.1374	6.05993e-22	4.35685e-21	38.608
chr20:25453230	-1.49622	1.65262	-11.1374	6.06003e-22	4.35691e-21	38.608
chr5:158771920	1.30951	2.41915	11.1374	6.06054e-22	4.35728e-21	38.6079
chr14:36254175	1.16305	2.32652	11.1374	6.06103e-22	4.35763e-21	38.6078
chr1:6637973	-1.03037	2.40579	-11.1374	6.06109e-22	4.35766e-21	38.6078
chr8:38069922	-2.17634	1.38951	-11.1373	6.06158e-22	4.35801e-21	38.6077
chr21:44353800	-2.16537	1.09341	-11.1373	6.06184e-22	4.3582e-21	38.6077
chr6:37548541	0.962805	2.91104	11.1373	6.06229e-22	4.35851e-21	38.6076
chr11:73342948	2.39451	-2.25579	11.1373	6.06263e-22	4.35875e-21	38.6075
chr16:31142955	1.67	-3.00915	11.1373	6.0628e-22	4.35887e-21	38.6075
chr16:88090575	1.94476	-2.08774	11.1373	6.06293e-22	4.35896e-21	38.6075
chr6:44266773	1.12207	1.92409	11.1373	6.06418e-22	4.35985e-21	38.6073
chr10:91575439	1.2889	1.42652	11.1373	6.0644e-22	4.36e-21	38.6072
chr16:89658841	1.44134	0.300061	11.1373	6.06463e-22	4.36017e-21	38.6072
chr13:99983829	1.20768	-2.68604	11.1373	6.06513e-22	4.36052e-21	38.6071
chr7:33790981	1.18	2.63415	11.1372	6.0659e-22	4.36107e-21	38.607
chr6:29307293	1.0089	-0.929573	11.1372	6.06601e-22	4.36115e-21	38.607
chr8:8645448	1.72902	0.26622	11.1372	6.06674e-22	4.36167e-21	38.6068
chr10:5454393	-1.21488	2.26293	-11.1372	6.06685e-22	4.36174e-21	38.6068
chr5:179207210	1.65573	1.65384	11.1372	6.06702e-22	4.36186e-21	38.6068
chr17:75032329	1.51768	-2.93201	11.1372	6.06727e-22	4.36204e-21	38.6068
chr7:158167336	1.13317	1.40317	11.1372	6.06734e-22	4.36208e-21	38.6067
chr21:33260247	-1.94073	1.08439	-11.1372	6.06792e-22	4.36249e-21	38.6067
chr18:45221757	1.50293	2.38524	11.1372	6.06801e-22	4.36255e-21	38.6066
chr4:10019437	1.82634	-2.11659	11.1372	6.06814e-22	4.36264e-21	38.6066
chr14:68921351	1.15512	1.36902	11.1372	6.06817e-22	4.36266e-21	38.6066
chr10:6141491	2.19537	-1.7422	11.1372	6.06818e-22	4.36266e-21	38.6066
chr4:8581441	-1.07671	1.4003	-11.1372	6.06822e-22	4.36269e-21	38.6066
chr4:37754640	1.77159	-2.62738	11.1372	6.06827e-22	4.36272e-21	38.6066
chr1:155016751	1.27793	1.91348	11.1372	6.06878e-22	4.36308e-21	38.6065
chr1:30089301	-1.97073	1.14122	-11.1372	6.06916e-22	4.36334e-21	38.6065
chr5:141866167	2.59232	-1.87457	11.1372	6.06916e-22	4.36334e-21	38.6065
chr10:103473480	1.60768	0.189939	11.1371	6.06932e-22	4.36345e-21	38.6064
chr2:233307508	1.07451	1.4703	11.1371	6.06997e-22	4.36392e-21	38.6063
chr13:95300643	1.53598	-2.67445	11.1371	6.0702e-22	4.36408e-21	38.6063
chr11:14259382	1.44	-0.563171	11.1371	6.07064e-22	4.36439e-21	38.6062
chr4:143369809	-1.32488	-1.70744	-11.1371	6.07073e-22	4.36445e-21	38.6062
chr1:48018746	-1.50463	1.96927	-11.1371	6.07156e-22	4.36504e-21	38.6061
chr6:13429570	-1.51512	-0.101951	-11.1371	6.07163e-22	4.36509e-21	38.606
chr22:39237871	-1.11061	-0.264451	-11.1371	6.07185e-22	4.36524e-21	38.606
chr9:136901740	2.3261	-1.40585	11.1371	6.0723e-22	4.36556e-21	38.6059
chr6:62328747	-1.40573	1.61811	-11.1371	6.07278e-22	4.3659e-21	38.6059
chr19:3116626	1.14549	2.5775	11.1371	6.07292e-22	4.366e-21	38.6058
chr3:141552554	-1.2111	2.12604	-11.1371	6.07299e-22	4.36604e-21	38.6058
chr2:3277767	-1.2272	2.84311	-11.137	6.07349e-22	4.3664e-21	38.6057
chr3:32469779	1.81488	-2.41817	11.137	6.07378e-22	4.3666e-21	38.6057
chr2:96145829	-1.68073	0.350244	-11.137	6.07408e-22	4.36681e-21	38.6056
chrX:20026126	1.11939	1.80555	11.137	6.07424e-22	4.36692e-21	38.6056
chrX:100957130	-1.20768	0.25872	-11.137	6.07501e-22	4.36747e-21	38.6055
chr11:130217364	1.04317	0.576829	11.137	6.07544e-22	4.36778e-21	38.6054
chr15:96334368	1.17354	-3.47262	11.137	6.0757e-22	4.36796e-21	38.6054
chr2:25983017	1.55939	-2.47262	11.137	6.07647e-22	4.36851e-21	38.6053
chr6:36358166	1.23585	1.83805	11.137	6.0767e-22	4.36867e-21	38.6052
chr2:27281826	1.09488	1.54707	11.1369	6.07723e-22	4.36904e-21	38.6051
chr13:44952007	1.17951	3.1561	11.1369	6.07727e-22	4.36907e-21	38.6051
chr6:134437523	1.31671	-0.862378	11.1369	6.07755e-22	4.36927e-21	38.6051
chr13:24746685	1.33427	-3.1903	11.1369	6.07775e-22	4.3694e-21	38.605
chr2:38666595	1.19183	-3.24701	11.1369	6.07778e-22	4.36942e-21	38.605
chr18:78561378	0.936585	0.516585	11.1369	6.07786e-22	4.36947e-21	38.605
chr17:80781571	-2.25341	1.36317	-11.1369	6.07843e-22	4.36988e-21	38.6049
chr17:55990555	1.02598	0.533598	11.1369	6.07845e-22	4.36989e-21	38.6049
chr10:29470317	1.04366	1.56159	11.1369	6.07856e-22	4.36997e-21	38.6049
chr5:140286	1.06354	2.1953	11.1369	6.07873e-22	4.37008e-21	38.6049
chr16:22373041	1.43146	2.10561	11.1369	6.07897e-22	4.37025e-21	38.6048
chr3:149387229	1.62561	-2.57293	11.1369	6.07938e-22	4.37054e-21	38.6048
chr10:133097535	1.24146	2.59524	11.1369	6.07982e-22	4.37086e-21	38.6047
chr19:17394307	1.64988	-0.777744	11.1369	6.08021e-22	4.37113e-21	38.6046
chr22:39414480	1.66915	-0.106037	11.1369	6.08057e-22	4.37139e-21	38.6046
chr19:40580449	-1.5561	2.00549	-11.1369	6.08098e-22	4.37167e-21	38.6045
chr1:156126783	1.33573	-3.00189	11.1368	6.08109e-22	4.37175e-21	38.6045
chr4:173522022	1.4628	-3.00128	11.1368	6.08253e-22	4.37278e-21	38.6043
chr7:158500914	1.10451	0.590183	11.1368	6.08264e-22	4.37285e-21	38.6042
chr16:1432972	-1.15927	1.53573	-11.1368	6.08305e-22	4.37314e-21	38.6042
chr1:203117635	1.09939	-1.07896	11.1368	6.08336e-22	4.37336e-21	38.6041
chr1:17192847	2.00171	-0.365244	11.1368	6.0835e-22	4.37346e-21	38.6041
chr6:37582369	2.38695	-1.39701	11.1368	6.08377e-22	4.37364e-21	38.6041
chr11:61899620	1.05159	1.00567	11.1368	6.08416e-22	4.37393e-21	38.604
chr15:73600505	1.13634	2.32683	11.1368	6.0843e-22	4.37402e-21	38.604
chr6:84466749	1.71085	-1.94896	11.1367	6.08515e-22	4.37463e-21	38.6038
chr5:34486463	1.04195	-3.76378	11.1367	6.08537e-22	4.37478e-21	38.6038
chr2:240594482	1.39293	0.358049	11.1367	6.08651e-22	4.3756e-21	38.6036
chr15:99014262	1.48622	-2.73909	11.1367	6.08672e-22	4.37574e-21	38.6036
chr1:43764740	-1.07427	3.01884	-11.1367	6.08687e-22	4.37584e-21	38.6035
chr8:144530228	1.84366	-1.51634	11.1367	6.0869e-22	4.37586e-21	38.6035
chr1:23184335	2.09768	-1.3025	11.1367	6.0871e-22	4.376e-21	38.6035
chr1:153794605	-1.47659	2.62537	-11.1367	6.08719e-22	4.37606e-21	38.6035
chr11:117828634	-1.81549	0.239817	-11.1367	6.08777e-22	4.37647e-21	38.6034
chr12:49827279	1.40476	0.66311	11.1367	6.08813e-22	4.37673e-21	38.6033
chr12:105206181	-1.08939	2.0825	-11.1367	6.08827e-22	4.37683e-21	38.6033
chr12:6936845	-1.43963	-2.15884	-11.1367	6.08867e-22	4.3771e-21	38.6033
chr2:66888907	1.36512	2.21439	11.1366	6.08935e-22	4.37759e-21	38.6031
chr18:80159905	2.02439	-0.509024	11.1366	6.08935e-22	4.37759e-21	38.6031
chr12:11545420	-1.71854	2.36744	-11.1366	6.08937e-22	4.3776e-21	38.6031
chr11:16511761	-2.14902	0.76378	-11.1366	6.0897e-22	4.37783e-21	38.6031
chr14:66013829	1.51561	1.07256	11.1366	6.08985e-22	4.37793e-21	38.6031
chr4:128916689	-2.25878	1.89707	-11.1366	6.09054e-22	4.37843e-21	38.6029
chr11:60852717	2.83439	-1.82037	11.1366	6.0912e-22	4.37889e-21	38.6028
chr22:38569789	1.17768	-3.38274	11.1366	6.09211e-22	4.37954e-21	38.6027
chr10:60909091	-2.02634	0.910488	-11.1366	6.09261e-22	4.3799e-21	38.6026
chr7:16357926	-1.3128	2.1147	-11.1366	6.09287e-22	4.38008e-21	38.6026
chr4:86033026	1.43439	-3.34037	11.1365	6.09371e-22	4.38068e-21	38.6024
chr17:81047451	1.0728	1.51226	11.1365	6.09386e-22	4.38078e-21	38.6024
chr8:38318114	1.56866	2.33543	11.1365	6.0939e-22	4.38081e-21	38.6024
chr7:132352259	-1.29866	0.242012	-11.1365	6.09486e-22	4.3815e-21	38.6022
chr8:13270517	2.00378	-1.48506	11.1365	6.09493e-22	4.38154e-21	38.6022
chr1:114717192	1.08841	-1.63689	11.1365	6.09541e-22	4.38188e-21	38.6022
chr7:74650244	1.03976	-3.44329	11.1365	6.09583e-22	4.38218e-21	38.6021
chr6:154732708	1.46098	-2.46098	11.1365	6.09597e-22	4.38227e-21	38.6021
chr3:183555605	-2.22488	0.931829	-11.1365	6.09599e-22	4.38229e-21	38.6021
chr4:782409	0.92878	-3.85439	11.1365	6.09635e-22	4.38254e-21	38.602
chr7:150975571	1.21061	-2.16787	11.1365	6.09644e-22	4.38259e-21	38.602
chr1:2025935	-1.58085	1.95921	-11.1365	6.09649e-22	4.38263e-21	38.602
chr17:78676578	-1.13134	3.10689	-11.1364	6.09712e-22	4.38308e-21	38.6019
chr17:68292801	1.32915	-3.23384	11.1364	6.0976e-22	4.38342e-21	38.6018
chr1:34850694	-1.63707	1.80829	-11.1364	6.0978e-22	4.38356e-21	38.6018
chr2:150204610	1.93756	-2.02841	11.1364	6.09852e-22	4.38407e-21	38.6016
chr2:38604207	-1.85537	0.537561	-11.1364	6.09863e-22	4.38414e-21	38.6016
chr2:42793363	1.33561	-3.68195	11.1364	6.09935e-22	4.38466e-21	38.6015
chr6:163640832	1.115	2.6564	11.1364	6.09939e-22	4.38468e-21	38.6015
chr10:44978264	1.33963	-3.29189	11.1364	6.09947e-22	4.38474e-21	38.6015
chr3:48594537	1.9328	-2.14494	11.1364	6.0997e-22	4.38489e-21	38.6014
chr3:127065233	1.22988	2.52957	11.1364	6.10015e-22	4.38521e-21	38.6014
chr1:34785744	-1.15573	0.386402	-11.1364	6.10016e-22	4.38522e-21	38.6014
chr11:10612370	-1.82341	0.486585	-11.1363	6.10078e-22	4.38566e-21	38.6013
chr8:142921061	1.39634	2.5122	11.1363	6.10091e-22	4.38575e-21	38.6013
chr9:136658573	-2.68683	1.56598	-11.1363	6.10121e-22	4.38596e-21	38.6012
chr10:101234848	1.21195	-0.429024	11.1363	6.10193e-22	4.38647e-21	38.6011
chr1:6472232	2.33963	-1.50604	11.1363	6.10227e-22	4.38671e-21	38.601
chr19:17471229	1.38207	-2.52226	11.1363	6.10241e-22	4.38681e-21	38.601
chr10:123132756	1.61317	-3.0711	11.1363	6.10261e-22	4.38695e-21	38.601
chr13:49223743	1.22415	3.02183	11.1363	6.10272e-22	4.38702e-21	38.601
chr11:131664994	-1.34585	2.68634	-11.1363	6.10278e-22	4.38706e-21	38.6009
chr5:56176248	1.03866	2.1975	11.1363	6.10312e-22	4.3873e-21	38.6009
chr15:29968202	1.1372	-2.17299	11.1363	6.10333e-22	4.38745e-21	38.6009
chrX:10083527	1.73244	-1.5422	11.1363	6.10339e-22	4.38749e-21	38.6008
chr12:108912018	2.34195	-1.92463	11.1363	6.10345e-22	4.38752e-21	38.6008
chr19:46413939	1.47378	-0.0246951	11.1363	6.10349e-22	4.38755e-21	38.6008
chr22:23460675	-2.08451	0.669817	-11.1363	6.10349e-22	4.38755e-21	38.6008
chr1:44776400	1.3978	-3.0439	11.1363	6.10406e-22	4.38795e-21	38.6007
chr8:142323106	-1.25707	3.29134	-11.1363	6.10428e-22	4.3881e-21	38.6007
chr5:136615974	-1.24098	0.637927	-11.1363	6.10441e-22	4.38819e-21	38.6007
chr7:158488247	-1.46366	1.43695	-11.1363	6.10453e-22	4.38827e-21	38.6007
chr1:205229759	1.09402	-3.66616	11.1362	6.10555e-22	4.389e-21	38.6005
chr2:241803463	1.6411	-3.24994	11.1362	6.10594e-22	4.38928e-21	38.6004
chr18:31659424	-1.29659	2.92061	-11.1362	6.10615e-22	4.38942e-21	38.6004
chr5:139378568	1.97549	-0.939573	11.1362	6.10641e-22	4.3896e-21	38.6004
chr11:64959711	1.22659	1.79646	11.1362	6.10673e-22	4.38983e-21	38.6003
chr11:73343443	1.37329	2.16921	11.1362	6.10676e-22	4.38985e-21	38.6003
chr1:54806078	1.52537	0.33622	11.1362	6.10722e-22	4.39018e-21	38.6002
chr6:167147264	1.88183	-2.5914	11.1362	6.10746e-22	4.39034e-21	38.6002
chr4:25347143	-1.5978	1.94341	-11.1362	6.10749e-22	4.39036e-21	38.6002
chr1:27154556	1.65512	-1.97939	11.1362	6.10791e-22	4.39066e-21	38.6001
chr5:2375861	-1.42061	2.49445	-11.1362	6.10809e-22	4.39078e-21	38.6001
chr2:63052198	-1.27902	-3.47366	-11.1362	6.10823e-22	4.39088e-21	38.6001
chr16:3012599	1.56134	-2.76018	11.1362	6.10832e-22	4.39094e-21	38.6
chr8:104497087	1.17122	2.46988	11.1362	6.10861e-22	4.39114e-21	38.6
chr10:101136597	1.65695	-3.06567	11.1361	6.10926e-22	4.39161e-21	38.5999
chr1:156539898	-1.99951	1.82915	-11.1361	6.10932e-22	4.39164e-21	38.5999
chr4:16685269	-1.68207	2.65091	-11.1361	6.10974e-22	4.39194e-21	38.5998
chr6:5723964	-2.25037	1.19555	-11.1361	6.11012e-22	4.39221e-21	38.5997
chr2:207767899	-1.26829	-0.172439	-11.1361	6.11022e-22	4.39228e-21	38.5997
chr12:132394231	-1.34	1.14268	-11.1361	6.11046e-22	4.39245e-21	38.5997
chr4:52862728	1.26427	-3.27116	11.1361	6.11065e-22	4.39258e-21	38.5997
chr5:171310391	1.14573	-3.19055	11.1361	6.11141e-22	4.39312e-21	38.5995
chr5:179801653	1.71963	-0.727622	11.1361	6.11195e-22	4.3935e-21	38.5994
chr16:27426578	1.48854	-2.23756	11.1361	6.11235e-22	4.39378e-21	38.5994
chr1:94821164	2.0489	-2.33567	11.136	6.11293e-22	4.3942e-21	38.5993
chr7:1844756	-1.28207	2.58335	-11.136	6.11295e-22	4.39421e-21	38.5993
chr3:126523421	-0.992073	1.0225	-11.136	6.11341e-22	4.39453e-21	38.5992
chr6:10390476	1.72841	-1.47872	11.136	6.11379e-22	4.3948e-21	38.5991
chr17:79424146	1.10268	1.64476	11.136	6.11394e-22	4.3949e-21	38.5991
chr1:32908193	-1.83988	1.02409	-11.136	6.11397e-22	4.39493e-21	38.5991
chr7:95596254	1.38293	-3.75585	11.136	6.11453e-22	4.39532e-21	38.599
chr13:39857750	-1.43915	2.33018	-11.136	6.11485e-22	4.39555e-21	38.599
chr17:82278330	-1.19683	3.08524	-11.136	6.11514e-22	4.39575e-21	38.5989
chr14:69572792	1.25659	-0.928537	11.136	6.11518e-22	4.39578e-21	38.5989
chr15:83108330	-1.86902	0.594756	-11.136	6.11522e-22	4.3958e-21	38.5989
chr3:59050397	1.3139	2.26	11.136	6.11616e-22	4.39647e-21	38.5988
chr19:595933	-2.13451	0.722256	-11.136	6.1164e-22	4.39664e-21	38.5987
chr17:2056454	1.5878	-2.62415	11.1359	6.11752e-22	4.39744e-21	38.5985
chr9:129203596	1.22902	-2.23902	11.1359	6.11759e-22	4.39748e-21	38.5985
chr9:129037356	1.65841	-2.13055	11.1359	6.11784e-22	4.39766e-21	38.5985
chr10:7607119	1.40268	-2.74524	11.1359	6.11798e-22	4.39776e-21	38.5985
chr7:151255017	1.02134	2.5853	11.1359	6.118e-22	4.39777e-21	38.5985
chr8:23525451	-2.27549	1.61067	-11.1359	6.11829e-22	4.39797e-21	38.5984
chr11:17526538	1.17512	2.60476	11.1359	6.11862e-22	4.3982e-21	38.5984
chr1:156691754	1.27683	-2.92305	11.1359	6.12043e-22	4.3995e-21	38.5981
chr5:133861189	-1.27427	0.323232	-11.1359	6.12051e-22	4.39955e-21	38.5981
chr13:20231662	1.46122	-1.44354	11.1358	6.12103e-22	4.39992e-21	38.598
chr1:24901547	-1.45866	1.43579	-11.1358	6.12107e-22	4.39995e-21	38.598
chr19:21484061	1.24049	-1.20012	11.1358	6.12164e-22	4.40035e-21	38.5979
chr12:53335844	1.83244	-0.680854	11.1358	6.12172e-22	4.40041e-21	38.5979
chr7:2522628	-1.04146	-3.30439	-11.1358	6.12174e-22	4.40041e-21	38.5979
chr7:150962896	1.89268	-1.41537	11.1358	6.1222e-22	4.40074e-21	38.5978
chr22:50720681	2.50098	-2.07012	11.1358	6.12265e-22	4.40106e-21	38.5977
chr17:32529756	-1.53366	1.76024	-11.1358	6.12324e-22	4.40148e-21	38.5976
chr1:146486723	2.14183	-2.51457	11.1358	6.1238e-22	4.40188e-21	38.5975
chr19:17497382	2.39451	-1.38726	11.1358	6.12428e-22	4.40221e-21	38.5974
chr3:13322377	-2.13585	0.698415	-11.1357	6.12465e-22	4.40248e-21	38.5974
chr1:18630450	1.37939	-2.92323	11.1357	6.12466e-22	4.40248e-21	38.5974
chr1:203273688	1.59244	-0.443049	11.1357	6.12509e-22	4.40279e-21	38.5973
chr19:13877684	1.58573	-0.0860366	11.1357	6.12549e-22	4.40306e-21	38.5972
chr3:4868142	1.95195	-1.82927	11.1357	6.12557e-22	4.40312e-21	38.5972
chr10:93600642	1.24159	-1.64433	11.1357	6.12571e-22	4.40321e-21	38.5972
chr17:68273944	-1.6289	2.1675	-11.1357	6.12572e-22	4.40322e-21	38.5972
chr2:109130235	1.26878	-2.23988	11.1357	6.12648e-22	4.40376e-21	38.5971
chr22:48500603	1.11402	1.1464	11.1357	6.1268e-22	4.40398e-21	38.597
chr10:101313583	1.07963	1.94189	11.1357	6.12816e-22	4.40496e-21	38.5968
chr21:46220081	-1.58878	1.5361	-11.1357	6.12843e-22	4.40515e-21	38.5968
chr5:135544715	0.955366	-4.2861	11.1356	6.12881e-22	4.40542e-21	38.5967
chr9:20356541	1.18	-3.09463	11.1356	6.12918e-22	4.40568e-21	38.5966
chr22:50720663	2.66341	-1.93854	11.1356	6.12989e-22	4.40619e-21	38.5965
chr9:136658626	-2.59085	1.4664	-11.1356	6.12997e-22	4.40624e-21	38.5965
chr3:139299134	-1.43	2.85659	-11.1356	6.13041e-22	4.40655e-21	38.5964
chr19:56843923	-1.95902	1.07317	-11.1356	6.13066e-22	4.40673e-21	38.5964
chr12:47792197	-1.3178	1.82524	-11.1356	6.13114e-22	4.40706e-21	38.5963
chrX:56994910	1.83183	-0.74689	11.1356	6.13122e-22	4.40712e-21	38.5963
chr8:836668	1.12524	2.59506	11.1356	6.13161e-22	4.4074e-21	38.5962
chr8:17160659	-1.34585	1.04451	-11.1356	6.13166e-22	4.40743e-21	38.5962
chr1:146640805	-1.62878	1.75756	-11.1356	6.13203e-22	4.40768e-21	38.5962
chr20:45419809	-2.3678	0.576829	-11.1356	6.13232e-22	4.40789e-21	38.5961
chr14:50745006	1.0539	2.58902	11.1356	6.13235e-22	4.40791e-21	38.5961
chr1:160789990	-1.43439	2.53463	-11.1355	6.13258e-22	4.40807e-21	38.5961
chr21:42711827	-1.42098	1.99073	-11.1355	6.13267e-22	4.40813e-21	38.5961
chr7:140674111	1.38939	1.29689	11.1355	6.133e-22	4.40836e-21	38.596
chr14:67618250	1.38256	2.84006	11.1355	6.1331e-22	4.40843e-21	38.596
chr16:66092779	1.10037	2.41701	11.1355	6.13327e-22	4.40854e-21	38.596
chr1:15187678	1.26195	-2.36463	11.1355	6.13355e-22	4.40874e-21	38.5959
chr8:81364751	1.20012	-3.4047	11.1355	6.13394e-22	4.40902e-21	38.5959
chr3:63995924	-1.86207	2.12701	-11.1355	6.1342e-22	4.4092e-21	38.5958
chr2:9889864	-2.1022	0.929756	-11.1355	6.13462e-22	4.4095e-21	38.5958
chr14:103928438	1.39634	-0.937317	11.1355	6.13462e-22	4.4095e-21	38.5958
chr9:133939695	-1.17512	3.90817	-11.1355	6.13476e-22	4.40959e-21	38.5957
chr7:37342685	-2.15963	1.27811	-11.1355	6.13512e-22	4.40984e-21	38.5957
chr6:32116769	1.12232	3.10116	11.1355	6.13532e-22	4.40998e-21	38.5956
chr12:12890703	1.42366	-3.08329	11.1355	6.13535e-22	4.41e-21	38.5956
chr13:111095589	-1.9322	0.325976	-11.1355	6.1355e-22	4.4101e-21	38.5956
chr6:110646903	1.53244	1.39939	11.1355	6.13611e-22	4.41054e-21	38.5955
chr16:29313511	-2.21963	1.24445	-11.1355	6.13621e-22	4.41061e-21	38.5955
chr7:142870910	1.29366	2.70293	11.1355	6.13622e-22	4.41061e-21	38.5955
chr4:7773139	1.20427	0.784817	11.1355	6.13626e-22	4.41063e-21	38.5955
chr10:129769850	-2.42134	1.73909	-11.1354	6.13642e-22	4.41074e-21	38.5955
chr17:73309991	1.28024	-3.3622	11.1354	6.13669e-22	4.41093e-21	38.5954
chr11:133575907	1.22805	1.71134	11.1354	6.13676e-22	4.41097e-21	38.5954
chr7:74338628	-1.54061	2.55579	-11.1354	6.13782e-22	4.41173e-21	38.5952
chr4:184097410	1.20244	-1.81354	11.1354	6.13839e-22	4.41214e-21	38.5951
chr4:107837598	1.8922	-2.27598	11.1354	6.13865e-22	4.41232e-21	38.5951
chr11:111731383	2.58256	-1.7697	11.1354	6.13971e-22	4.41308e-21	38.5949
chr7:100886892	-1.19232	2.17409	-11.1354	6.13982e-22	4.41316e-21	38.5949
chr18:2912759	1.21354	2.32579	11.1354	6.13994e-22	4.41324e-21	38.5949
chr3:170049636	-1.30695	1.79043	-11.1353	6.14035e-22	4.41353e-21	38.5948
chr11:121363092	1.50634	2.57195	11.1353	6.14051e-22	4.41363e-21	38.5948
chr1:2473387	-1.40488	1.95537	-11.1353	6.14068e-22	4.41375e-21	38.5948
chr5:45033904	1.20524	0.703963	11.1353	6.14114e-22	4.41408e-21	38.5947
chr22:41763240	1.50976	-2.70366	11.1353	6.14175e-22	4.41452e-21	38.5946
chr19:2291499	1.54732	-3.46207	11.1353	6.14184e-22	4.41458e-21	38.5946
chr12:5172969	1.4389	-0.684695	11.1353	6.14222e-22	4.41484e-21	38.5945
chr8:97582582	1.16817	-3.11238	11.1353	6.14226e-22	4.41487e-21	38.5945
chr17:30920879	1.56915	0.499817	11.1353	6.14231e-22	4.4149e-21	38.5945
chr3:133450394	1.11976	1.7278	11.1353	6.14309e-22	4.41545e-21	38.5944
chr11:804452	1.67927	-2.385	11.1353	6.14408e-22	4.41616e-21	38.5942
chr20:2450393	-1.61171	1.56927	-11.1353	6.1443e-22	4.41631e-21	38.5942
chr17:15589480	-2.23061	1.28591	-11.1352	6.14431e-22	4.41632e-21	38.5942
chr9:137191517	-1.02512	0.955	-11.1352	6.14436e-22	4.41635e-21	38.5942
chr13:51425926	-1.34207	2.65848	-11.1352	6.14471e-22	4.41659e-21	38.5941
chr19:1242408	1.32012	0.460305	11.1352	6.14498e-22	4.41678e-21	38.5941
chr1:37513774	1.41768	-2.83006	11.1352	6.1451e-22	4.41687e-21	38.5941
chr17:80819580	-1.98134	0.852744	-11.1352	6.14527e-22	4.41698e-21	38.594
chr5:173246264	1.70646	-1.79152	11.1352	6.14551e-22	4.41715e-21	38.594
chr15:85793877	1.40012	-1.84226	11.1352	6.14552e-22	4.41716e-21	38.594
chr1:6591456	-2.16366	1.16866	-11.1352	6.14597e-22	4.41748e-21	38.5939
chr15:22974824	-1.61329	1.28104	-11.1352	6.14628e-22	4.4177e-21	38.5939
chr10:99527264	-1.4378	-0.31061	-11.1352	6.14663e-22	4.41794e-21	38.5938
chr21:25126511	1.2739	1.96366	11.1352	6.14675e-22	4.41802e-21	38.5938
chr5:142686482	2.17329	-1.2975	11.1352	6.1482e-22	4.41906e-21	38.5936
chr16:31568640	2.03268	-0.78622	11.1351	6.14907e-22	4.41968e-21	38.5934
chr5:88660021	1.83268	-2.63012	11.1351	6.14918e-22	4.41975e-21	38.5934
chr10:133060580	1.21951	1.2561	11.1351	6.14921e-22	4.41977e-21	38.5934
chr8:37842135	2.0511	-2.82299	11.1351	6.1494e-22	4.4199e-21	38.5934
chr22:21055160	1.20951	0.396098	11.1351	6.14967e-22	4.42009e-21	38.5933
chr18:77120325	1.37024	2.94951	11.1351	6.14998e-22	4.42031e-21	38.5933
chr2:217899706	2.09195	-1.7111	11.1351	6.15011e-22	4.4204e-21	38.5932
chr17:29612853	1.6961	-3.12024	11.1351	6.15034e-22	4.42056e-21	38.5932
chr8:1483071	-2.11463	1.43951	-11.1351	6.15072e-22	4.42083e-21	38.5931
chr8:97624590	1.24146	1.51939	11.1351	6.15084e-22	4.42091e-21	38.5931
chr22:22929615	1.21488	1.8589	11.1351	6.15121e-22	4.42117e-21	38.5931
chr7:1230967	1.41366	-2.69598	11.1351	6.15123e-22	4.42118e-21	38.5931
chr16:85985074	2.03476	-1.04177	11.1351	6.1517e-22	4.42152e-21	38.593
chr5:150387250	-1.34829	2.54927	-11.1351	6.15203e-22	4.42175e-21	38.5929
chr20:64048255	1.60561	-2.75146	11.1351	6.15209e-22	4.42178e-21	38.5929
chr2:148558030	-1.5511	1.81409	-11.1351	6.15217e-22	4.42184e-21	38.5929
chr4:41644655	1.92988	-0.898232	11.1351	6.15219e-22	4.42185e-21	38.5929
chr17:45844960	-1.31146	1.99427	-11.135	6.15234e-22	4.42195e-21	38.5929
chr4:98560513	1.29183	2.61848	11.135	6.15242e-22	4.422e-21	38.5929
chr15:91916427	1.24585	2.72561	11.135	6.15256e-22	4.4221e-21	38.5929
chr7:831182	2.67939	-1.87287	11.135	6.15262e-22	4.42214e-21	38.5928
chr20:59461598	-1.13756	1.91402	-11.135	6.15271e-22	4.4222e-21	38.5928
chr1:36582062	1.26085	-1.35445	11.135	6.15303e-22	4.42242e-21	38.5928
chr13:106562611	-1.16512	2.72122	-11.135	6.15331e-22	4.42262e-21	38.5927
chr7:5238637	1.28585	1.275	11.135	6.15332e-22	4.42262e-21	38.5927
chr6:83068740	1.70695	-0.93628	11.135	6.15337e-22	4.42265e-21	38.5927
chr11:300403	-1.44659	-0.321829	-11.135	6.15337e-22	4.42265e-21	38.5927
chr4:52863823	1.45963	1.83457	11.135	6.15364e-22	4.42284e-21	38.5927
chr1:30084387	-1.59744	-0.744939	-11.135	6.1539e-22	4.42302e-21	38.5926
chr4:3290733	-1.30951	2.8989	-11.135	6.15398e-22	4.42308e-21	38.5926
chr16:3295204	1.47024	-0.551707	11.135	6.1543e-22	4.4233e-21	38.5926
chr3:12981814	-1.27341	-0.858537	-11.135	6.15436e-22	4.42334e-21	38.5926
chr16:57619180	-1.53878	1.86524	-11.135	6.15446e-22	4.42341e-21	38.5925
chr14:34087870	1.21061	3.0247	11.135	6.15466e-22	4.42354e-21	38.5925
chr8:8461761	1.70488	-3.13927	11.135	6.1547e-22	4.42357e-21	38.5925
chr6:6724023	-2.30598	1.26689	-11.135	6.1557e-22	4.42428e-21	38.5923
chr11:73984214	1.21866	1.36701	11.1349	6.1563e-22	4.42471e-21	38.5922
chr19:17576882	2.1789	-2.15689	11.1349	6.15704e-22	4.42524e-21	38.5921
chr8:38511398	1.17927	2.62805	11.1349	6.15718e-22	4.42533e-21	38.5921
chr2:128409111	1.50415	-1.70793	11.1349	6.15727e-22	4.4254e-21	38.5921
chr11:73342572	2.3828	-1.59591	11.1349	6.15746e-22	4.42553e-21	38.5921
chr4:181301598	1.21134	1.33787	11.1349	6.15778e-22	4.42575e-21	38.592
chr19:8480949	2.23915	-1.4347	11.1349	6.15858e-22	4.42632e-21	38.5919
chr17:50077116	-1.3089	2.75287	-11.1349	6.15858e-22	4.42632e-21	38.5919
chr17:1260542	-1.26073	-1.915	-11.1349	6.15867e-22	4.42638e-21	38.5919
chr12:42779439	-1.59293	1.51793	-11.1349	6.15869e-22	4.42638e-21	38.5919
chr11:61139521	1.64976	0.623659	11.1349	6.15901e-22	4.42661e-21	38.5918
chr16:50673566	1.6172	0.534573	11.1349	6.15981e-22	4.42719e-21	38.5917
chr20:54658805	1.21841	2.66043	11.1348	6.16044e-22	4.42763e-21	38.5916
chr3:9216805	-1.36512	2.92537	-11.1348	6.16104e-22	4.42806e-21	38.5915
chr16:11314497	1.38866	1.21433	11.1348	6.16111e-22	4.42811e-21	38.5915
chr14:92515721	1.24598	1.92933	11.1348	6.16119e-22	4.42816e-21	38.5915
chr6:84362609	-1.60207	-0.0479878	-11.1348	6.16138e-22	4.42829e-21	38.5914
chr10:277698	-2.09866	2.76238	-11.1348	6.16141e-22	4.42831e-21	38.5914
chr3:182762973	1.16524	1.78079	11.1348	6.16262e-22	4.42917e-21	38.5912
chr15:41620720	1.33183	-1.37604	11.1348	6.16265e-22	4.42919e-21	38.5912
chr7:512685	-1.88634	1.23415	-11.1348	6.1627e-22	4.42922e-21	38.5912
chr12:5947475	1.03622	1.81567	11.1348	6.16371e-22	4.42994e-21	38.591
chr3:135713709	1.19329	1.1553	11.1347	6.16435e-22	4.43039e-21	38.5909
chr2:238426165	1.27939	-3.30616	11.1347	6.16468e-22	4.43063e-21	38.5909
chr12:108846855	-1.69646	1.47701	-11.1347	6.16517e-22	4.43098e-21	38.5908
chr11:60853234	1.57976	0.970732	11.1347	6.16569e-22	4.43135e-21	38.5907
chr17:45169538	1.34451	2.39091	11.1347	6.16624e-22	4.43174e-21	38.5906
chr11:93538028	-2.32341	0.720366	-11.1347	6.16692e-22	4.43222e-21	38.5905
chr17:18218204	1.04927	-0.466829	11.1347	6.1672e-22	4.43242e-21	38.5905
chr19:1416283	2.57683	-1.73378	11.1347	6.16721e-22	4.43242e-21	38.5905
chr17:79782220	-2.43049	1.65817	-11.1347	6.16758e-22	4.43268e-21	38.5904
chr7:112411366	1.03841	-0.703476	11.1347	6.16762e-22	4.43271e-21	38.5904
chr7:156658074	-1.72073	0.468415	-11.1347	6.16766e-22	4.43273e-21	38.5904
chr3:183538452	-1.88232	1.49652	-11.1347	6.16803e-22	4.43299e-21	38.5903
chr1:184590628	2.52073	-1.6439	11.1346	6.16847e-22	4.4333e-21	38.5903
chr1:236141052	1.42098	-2.82659	11.1346	6.16906e-22	4.43372e-21	38.5902
chr16:1374482	1.37659	2.1689	11.1346	6.16934e-22	4.43392e-21	38.5901
chr3:149524154	-1.85768	2.1786	-11.1346	6.16946e-22	4.434e-21	38.5901
chr7:115005989	2.43939	-1.48287	11.1346	6.16959e-22	4.43409e-21	38.5901
chr13:112841423	-1.08561	2.85317	-11.1346	6.17087e-22	4.43501e-21	38.5899
chr1:36441244	-1.91817	0.746402	-11.1346	6.17109e-22	4.43516e-21	38.5899
chr18:57801628	1.45317	-2.68841	11.1346	6.17111e-22	4.43517e-21	38.5899
chr19:38386043	1.79805	-2.46268	11.1346	6.1713e-22	4.4353e-21	38.5898
chr16:66481182	1.93829	-1.51061	11.1346	6.17163e-22	4.43553e-21	38.5898
chr16:89063194	1.07805	1.07866	11.1345	6.17239e-22	4.43608e-21	38.5896
chr2:20209501	-1.96598	0.7325	-11.1345	6.1724e-22	4.43608e-21	38.5896
chr19:43535193	1.97732	-0.317805	11.1345	6.17242e-22	4.43608e-21	38.5896
chr16:16033353	-2.21512	1.53427	-11.1345	6.1726e-22	4.43621e-21	38.5896
chr17:7650563	1.14744	-2.8114	11.1345	6.17272e-22	4.4363e-21	38.5896
chr12:29425534	1.21146	-0.643902	11.1345	6.17275e-22	4.43631e-21	38.5896
chr3:190121503	1.24037	2.45579	11.1345	6.17314e-22	4.43659e-21	38.5895
chr9:127863479	-2.36902	1.62073	-11.1345	6.17338e-22	4.43675e-21	38.5895
chr2:218832644	1.53915	1.75848	11.1345	6.17349e-22	4.43683e-21	38.5895
chr7:73434471	1.23037	-0.907256	11.1345	6.17355e-22	4.43686e-21	38.5895
chr2:202036527	1.79476	-1.13299	11.1345	6.17371e-22	4.43698e-21	38.5894
chr7:2718029	-1.92402	1.74933	-11.1345	6.17381e-22	4.43704e-21	38.5894
chr19:17394163	1.82329	-1.40006	11.1345	6.17441e-22	4.43747e-21	38.5893
chr8:33514950	1.3189	-3.24116	11.1345	6.17461e-22	4.43761e-21	38.5893
chr17:83105352	1.13512	2.7489	11.1345	6.17465e-22	4.43764e-21	38.5893
chr6:110399935	1.81561	-2.05195	11.1345	6.17479e-22	4.43773e-21	38.5893
chr8:98949646	1.93902	-2.05122	11.1345	6.17483e-22	4.43775e-21	38.5893
chr12:124466257	-2.31037	1.42043	-11.1345	6.17546e-22	4.4382e-21	38.5891
chr11:112166305	-1.30451	2.76933	-11.1345	6.17556e-22	4.43827e-21	38.5891
chr4:151701846	-1.84524	2.43652	-11.1345	6.17588e-22	4.4385e-21	38.5891
chr8:143032142	-1.43463	2.3039	-11.1345	6.17611e-22	4.43865e-21	38.589
chr6:3120452	2.43573	-1.60006	11.1344	6.17636e-22	4.43883e-21	38.589
chr22:23381700	1.21561	2.06805	11.1344	6.17658e-22	4.43898e-21	38.589
chr9:129179090	2.10232	-1.76799	11.1344	6.17669e-22	4.43906e-21	38.5889
chr10:48788657	-2.29463	0.877683	-11.1344	6.17771e-22	4.43978e-21	38.5888
chr5:600757	1.17671	2.19738	11.1344	6.17771e-22	4.43978e-21	38.5888
chr20:23034984	1.16439	1.1739	11.1344	6.17785e-22	4.43988e-21	38.5888
chr19:33771011	1.03829	1.16329	11.1344	6.17809e-22	4.44004e-21	38.5887
chr12:7019430	1.71768	-2.08287	11.1344	6.17821e-22	4.44013e-21	38.5887
chr1:214327714	1.27561	-1.25256	11.1344	6.17896e-22	4.44066e-21	38.5886
chr19:35225157	2.08366	-1.53098	11.1344	6.17916e-22	4.4408e-21	38.5886
chr12:57030147	1.17183	2.34921	11.1344	6.17939e-22	4.44097e-21	38.5885
chr1:45622712	1.93598	-0.218354	11.1344	6.18001e-22	4.4414e-21	38.5884
chr4:6447283	-1.37927	-0.761951	-11.1344	6.18012e-22	4.44148e-21	38.5884
chr14:73770836	-1.97756	0.768537	-11.1343	6.18032e-22	4.44162e-21	38.5884
chr1:56645882	1.38927	-3.45744	11.1343	6.18049e-22	4.44174e-21	38.5883
chr5:90356862	-2.30915	1.02543	-11.1343	6.1811e-22	4.44217e-21	38.5882
chr1:92480696	2.78866	-2.04945	11.1343	6.18116e-22	4.44221e-21	38.5882
chr16:87047075	-2.07012	0.874451	-11.1343	6.18125e-22	4.44227e-21	38.5882
chr20:37363908	1.10171	2.1772	11.1343	6.182e-22	4.4428e-21	38.5881
chr17:77591373	-2.215	0.707256	-11.1343	6.182e-22	4.4428e-21	38.5881
chr7:55021230	2.07427	-2.39896	11.1343	6.1828e-22	4.44337e-21	38.588
chr7:2168700	2.52805	-1.04049	11.1343	6.18284e-22	4.44339e-21	38.588
chr20:2206952	1.7472	-2.05226	11.1343	6.183e-22	4.4435e-21	38.5879
chr2:10922522	1.2611	-1.7547	11.1343	6.18314e-22	4.4436e-21	38.5879
chr7:114937725	-1.30134	2.51616	-11.1343	6.18341e-22	4.44379e-21	38.5879
chr11:1349748	1.20732	2.24622	11.1343	6.18347e-22	4.44383e-21	38.5879
chr22:45595348	1.16646	2.59299	11.1343	6.1837e-22	4.44399e-21	38.5878
chr6:88048072	1.27476	1.02226	11.1343	6.18373e-22	4.444e-21	38.5878
chr14:33799931	1.42134	-0.581159	11.1343	6.18406e-22	4.44424e-21	38.5878
chr6:157822575	1.44256	-1.85116	11.1342	6.18477e-22	4.44474e-21	38.5876
chr11:118610508	1.59415	-2.77195	11.1342	6.18612e-22	4.44571e-21	38.5874
chr2:239109300	-1.76366	0.750854	-11.1342	6.18681e-22	4.4462e-21	38.5873
chr4:173506940	-1.57037	-2.55238	-11.1342	6.18708e-22	4.44639e-21	38.5873
chr2:128737106	1.22829	-3.305	11.1342	6.18714e-22	4.44643e-21	38.5873
chr19:3059954	-1.12512	2.83098	-11.1342	6.18749e-22	4.44667e-21	38.5872
chr8:66493249	-1.46756	1.90146	-11.1342	6.18758e-22	4.44673e-21	38.5872
chr12:110831317	1.28073	1.56659	11.1342	6.18784e-22	4.44692e-21	38.5872
chr4:3478896	1.21866	1.3197	11.1342	6.18802e-22	4.44704e-21	38.5871
chr22:46721720	-2.02744	0.907134	-11.1341	6.18878e-22	4.44759e-21	38.587
chr11:6319330	1.30122	-3.56524	11.1341	6.18884e-22	4.44762e-21	38.587
chr8:142607867	1.23073	2.475	11.1341	6.18914e-22	4.44783e-21	38.5869
chr17:76539888	1.18207	2.50335	11.1341	6.18939e-22	4.44801e-21	38.5869
chr17:81869949	1.08988	-3.61591	11.1341	6.18987e-22	4.44835e-21	38.5868
chr2:241803526	1.55329	-3.43543	11.1341	6.18997e-22	4.44841e-21	38.5868
chr20:653008	1.15012	-4.0103	11.1341	6.19007e-22	4.44848e-21	38.5868
chr6:87436686	1.30963	-3.03982	11.1341	6.19063e-22	4.44888e-21	38.5867
chr10:12708180	1.23427	1.74604	11.1341	6.19144e-22	4.44946e-21	38.5866
chr1:40979001	1.02402	-1.42323	11.134	6.19355e-22	4.45097e-21	38.5862
chr20:3732951	1.09756	-0.660732	11.134	6.19385e-22	4.45118e-21	38.5862
chr7:5483993	-1.69402	2.89238	-11.134	6.19418e-22	4.45141e-21	38.5861
chr2:190488991	-1.52293	2.23683	-11.134	6.19492e-22	4.45194e-21	38.586
chr1:230148496	-1.1778	3.06171	-11.134	6.19523e-22	4.45216e-21	38.586
chr19:19208405	-1.22098	-0.538293	-11.134	6.1953e-22	4.4522e-21	38.586
chr12:121277085	-2.51744	1.49982	-11.1339	6.19696e-22	4.45339e-21	38.5857
chr17:50469193	-1.15134	-3.13933	-11.1339	6.19745e-22	4.45374e-21	38.5856
chr13:112979065	-2.34378	1.02811	-11.1339	6.1976e-22	4.45384e-21	38.5856
chr7:48455597	1.37585	2.85378	11.1339	6.19797e-22	4.4541e-21	38.5855
chr8:11701477	1.20524	-2.64579	11.1339	6.19798e-22	4.45411e-21	38.5855
chr2:224026584	1.13378	2.21982	11.1339	6.19906e-22	4.45488e-21	38.5853
chr2:11204122	-1.03073	2.88549	-11.1339	6.19917e-22	4.45495e-21	38.5853
chr14:24070815	-1.36037	0.587866	-11.1339	6.19919e-22	4.45496e-21	38.5853
chr1:169103571	2.35878	-1.74878	11.1339	6.19982e-22	4.45541e-21	38.5852
chr2:11748952	-1.66171	-0.0565854	-11.1339	6.19984e-22	4.45542e-21	38.5852
chr11:118882767	-2.03707	0.803171	-11.1339	6.20015e-22	4.45564e-21	38.5852
chr4:13537615	1.60768	-2.92213	11.1338	6.20034e-22	4.45577e-21	38.5851
chr17:81484041	1.34683	-3.39366	11.1338	6.20041e-22	4.45582e-21	38.5851
chr1:109978963	-1.73854	1.83695	-11.1338	6.20154e-22	4.45663e-21	38.5849
chr10:83223604	1.4228	2.33348	11.1338	6.20171e-22	4.45674e-21	38.5849
chr16:31436660	1.20683	2.01159	11.1338	6.20181e-22	4.45681e-21	38.5849
chr16:1182301	1.55012	-1.70994	11.1338	6.20209e-22	4.457e-21	38.5849
chr12:128795931	-1.42439	2.65146	-11.1338	6.20229e-22	4.45714e-21	38.5848
chr22:37160008	-1.22707	2.59585	-11.1338	6.20231e-22	4.45715e-21	38.5848
chr19:48681336	-1.46329	-0.136159	-11.1338	6.20236e-22	4.45718e-21	38.5848
chr2:230924806	-1.96232	1.82799	-11.1338	6.20265e-22	4.45739e-21	38.5848
chr1:169108831	1.99695	-1.66226	11.1338	6.20332e-22	4.45786e-21	38.5847
chr2:232609848	2.3022	-1.67902	11.1338	6.20382e-22	4.45822e-21	38.5846
chr2:239493743	-2.10744	1.92226	-11.1337	6.205e-22	4.45906e-21	38.5844
chr3:64909430	1.07866	2.92921	11.1337	6.20558e-22	4.45948e-21	38.5843
chr10:128125259	0.935732	-0.0644512	11.1337	6.20565e-22	4.45952e-21	38.5843
chr16:51356409	-1.70524	0.922988	-11.1337	6.20607e-22	4.45982e-21	38.5842
chr2:119306267	-1.60451	0.135915	-11.1337	6.2063e-22	4.45998e-21	38.5842
chr19:41136168	1.70171	-1.72268	11.1337	6.20643e-22	4.46007e-21	38.5842
chr2:47520956	-2.89024	-1.69134	-11.1337	6.20665e-22	4.46022e-21	38.5841
chr9:116549120	-2.015	-2.10323	-11.1337	6.20697e-22	4.46045e-21	38.5841
chr4:76510211	1.14171	1.89134	11.1337	6.2072e-22	4.46061e-21	38.584
chr11:120117289	-1.67939	0.37189	-11.1337	6.20745e-22	4.46079e-21	38.584
chr11:129313386	1.27878	0.780122	11.1337	6.20785e-22	4.46107e-21	38.5839
chr4:53927517	-1.9339	1.5428	-11.1336	6.20825e-22	4.46135e-21	38.5839
chr7:50400700	1.56732	0.534024	11.1336	6.20895e-22	4.46185e-21	38.5838
chr8:42405720	1.12695	2.25567	11.1336	6.20962e-22	4.46232e-21	38.5837
chr9:137232587	1.41415	1.74354	11.1336	6.20985e-22	4.46249e-21	38.5836
chr11:111256059	-1.85537	0.480122	-11.1336	6.20996e-22	4.46256e-21	38.5836
chr16:50246640	1.59707	-3.19805	11.1336	6.21046e-22	4.46291e-21	38.5835
chr19:38385723	1.44695	1.3236	11.1336	6.21047e-22	4.46292e-21	38.5835
chr15:39287637	1.55073	-0.81561	11.1336	6.21087e-22	4.4632e-21	38.5835
chr20:23086543	-1.92305	0.284817	-11.1336	6.21098e-22	4.46327e-21	38.5834
chrX:619673	-1.19829	-2.89024	-11.1336	6.21099e-22	4.46328e-21	38.5834
chr17:82782769	-2.01098	1.61537	-11.1336	6.21124e-22	4.46345e-21	38.5834
chr4:112511842	1.42415	0.187439	11.1336	6.21175e-22	4.46381e-21	38.5833
chr16:30122056	1.36646	-1.25616	11.1336	6.21185e-22	4.46388e-21	38.5833
chr20:37384251	-1.82183	0.746768	-11.1336	6.2122e-22	4.46413e-21	38.5832
chr6:75382719	-1.20098	0.883537	-11.1335	6.21257e-22	4.46439e-21	38.5832
chr15:80211317	-1.86744	0.779207	-11.1335	6.21263e-22	4.46443e-21	38.5832
chr19:55481789	1.75207	0.845305	11.1335	6.21272e-22	4.46449e-21	38.5832
chr17:81455584	-2.26524	1.20762	-11.1335	6.21277e-22	4.46452e-21	38.5831
chr2:167716192	1.32012	1.20677	11.1335	6.21288e-22	4.4646e-21	38.5831
chr19:7298076	-1.44829	0.409146	-11.1335	6.21311e-22	4.46476e-21	38.5831
chr12:118649222	1.16939	1.22238	11.1335	6.21353e-22	4.46505e-21	38.583
chr12:113113231	1.13537	1.605	11.1335	6.21359e-22	4.46509e-21	38.583
chr15:98868805	2.16171	-1.56	11.1335	6.21481e-22	4.46597e-21	38.5828
chr12:46270097	1.36439	-2.75732	11.1335	6.21499e-22	4.46608e-21	38.5828
chr17:40022832	-1.26256	3.67213	-11.1335	6.21566e-22	4.46656e-21	38.5827
chr2:219516407	2.09573	-1.79165	11.1335	6.21604e-22	4.46683e-21	38.5826
chr10:21509707	1.43561	1.9189	11.1335	6.21617e-22	4.46692e-21	38.5826
chr20:63191506	-2.03415	-0.38	-11.1334	6.21641e-22	4.46709e-21	38.5826
chr3:14540903	-1.82683	0.865	-11.1334	6.21674e-22	4.46732e-21	38.5825
chr6:168626414	1.15317	0.446585	11.1334	6.21752e-22	4.46788e-21	38.5824
chr6:3324334	-0.884634	1.6511	-11.1334	6.21768e-22	4.46799e-21	38.5824
chr10:44988538	-1.88915	2.26957	-11.1334	6.21781e-22	4.46808e-21	38.5823
chr17:21044222	0.929024	-3.57024	11.1334	6.21799e-22	4.4682e-21	38.5823
chr17:48527083	-0.977805	-3.77585	-11.1334	6.21825e-22	4.46838e-21	38.5823
chr16:49838470	1.44585	-2.55768	11.1334	6.21866e-22	4.46867e-21	38.5822
chr17:37491475	1.80256	-3.21189	11.1334	6.21871e-22	4.4687e-21	38.5822
chr11:99371002	1.49037	-2.62689	11.1334	6.21918e-22	4.46904e-21	38.5821
chrX:40102796	1.24561	0.864024	11.1334	6.21935e-22	4.46916e-21	38.5821
chr14:104316109	1.21707	1.07683	11.1334	6.21955e-22	4.46929e-21	38.5821
chr9:110047925	1.3778	-3.33598	11.1334	6.21974e-22	4.46943e-21	38.582
chrX:371278	-1.16451	2.97299	-11.1334	6.21979e-22	4.46946e-21	38.582
chr4:182805718	1.20915	1.73823	11.1333	6.22028e-22	4.4698e-21	38.5819
chr13:26743044	1.55415	-2.70451	11.1333	6.2207e-22	4.4701e-21	38.5819
chr11:68665572	-1.41488	2.38317	-11.1333	6.22075e-22	4.47013e-21	38.5819
chrX:153954260	-1.17927	2.91305	-11.1333	6.22153e-22	4.47069e-21	38.5817
chr7:2893686	-1.0678	0.618659	-11.1333	6.2216e-22	4.47073e-21	38.5817
chr7:604866	-1.615	1.94018	-11.1333	6.22168e-22	4.47079e-21	38.5817
chr10:504487	-1.35622	2.0264	-11.1333	6.22182e-22	4.47088e-21	38.5817
chr1:107693066	-1.94829	1.39305	-11.1333	6.22186e-22	4.47091e-21	38.5817
chr1:24871084	-2.2328	1.26665	-11.1333	6.22206e-22	4.47105e-21	38.5817
chr13:113183891	-1.06744	2.52689	-11.1333	6.22208e-22	4.47106e-21	38.5817
chr5:176605498	1.27805	2.0011	11.1333	6.22227e-22	4.47119e-21	38.5816
chr19:48614989	1.31854	-2.70122	11.1333	6.22228e-22	4.47119e-21	38.5816
chr8:69638522	-1.47683	1.41256	-11.1333	6.22245e-22	4.47131e-21	38.5816
chr1:8363157	-1.46024	2.53146	-11.1333	6.22247e-22	4.47132e-21	38.5816
chr9:126480614	-1.59561	2.38585	-11.1333	6.22264e-22	4.47144e-21	38.5816
chr12:114699034	-1.08037	-3.01616	-11.1333	6.22274e-22	4.47151e-21	38.5815
chr17:17577576	1.00329	2.10299	11.1333	6.22293e-22	4.47164e-21	38.5815
chr7:149072096	1.17732	0.797561	11.1333	6.22302e-22	4.4717e-21	38.5815
chr7:504809	-1.39561	2.68927	-11.1333	6.22328e-22	4.47188e-21	38.5815
chr20:64053189	1.28	0.735854	11.1333	6.22381e-22	4.47225e-21	38.5814
chr11:123483937	1.18195	2.07524	11.1333	6.224e-22	4.47238e-21	38.5813
chr3:194400220	-1.72732	-0.530366	-11.1332	6.2245e-22	4.47274e-21	38.5813
chr6:33692441	1.2772	0.0792073	11.1332	6.22455e-22	4.47277e-21	38.5813
chr9:124014021	1.87049	-2.52902	11.1332	6.225e-22	4.47309e-21	38.5812
chr2:187982972	1.63268	-3.06585	11.1332	6.2252e-22	4.47323e-21	38.5812
chr15:65584819	1.23476	1.64287	11.1332	6.22533e-22	4.47332e-21	38.5811
chr9:137307706	1.38951	-0.593902	11.1332	6.22537e-22	4.47334e-21	38.5811
chr4:189473020	1.27037	1.25482	11.1332	6.22595e-22	4.47375e-21	38.581
chr1:155187318	1.01683	1.82976	11.1332	6.22601e-22	4.4738e-21	38.581
chr7:48455100	1.7278	1.42305	11.1332	6.22643e-22	4.47409e-21	38.581
chr12:54052811	-1.22439	-1.4311	-11.1332	6.22781e-22	4.47508e-21	38.5807
chr17:8161674	-1.3028	2.28848	-11.1331	6.2285e-22	4.47557e-21	38.5806
chr10:23980494	-1.82244	0.955244	-11.1331	6.22873e-22	4.47573e-21	38.5806
chr6:31730715	1.14195	1.72915	11.1331	6.22928e-22	4.47612e-21	38.5805
chr7:1526922	1.36549	-2.3514	11.1331	6.22954e-22	4.4763e-21	38.5805
chr21:45875257	1.22707	0.301341	11.1331	6.22985e-22	4.47652e-21	38.5804
chr7:2380333	-1.39195	2.80939	-11.1331	6.23009e-22	4.47669e-21	38.5804
chr1:92481689	1.76	-1.46537	11.1331	6.23057e-22	4.47703e-21	38.5803
chr14:100555528	1.375	1.75811	11.1331	6.23124e-22	4.47751e-21	38.5802
chr5:123099852	1.2328	-3.9047	11.1331	6.23134e-22	4.47758e-21	38.5802
chr17:4895940	-1.35037	-2.11957	-11.1331	6.23192e-22	4.47798e-21	38.5801
chr16:85712999	1.68366	0.488415	11.1331	6.23228e-22	4.47824e-21	38.58
chr5:57825051	2.42183	-1.75579	11.133	6.23239e-22	4.47832e-21	38.58
chr14:64601745	1.4178	-1.43451	11.133	6.23274e-22	4.47856e-21	38.5799
chr6:24574845	1.68134	-0.559573	11.133	6.23318e-22	4.47887e-21	38.5799
chr4:2407335	1.27012	2.21104	11.133	6.2333e-22	4.47896e-21	38.5799
chr15:99013440	-1.11549	2.71567	-11.133	6.23386e-22	4.47935e-21	38.5798
chr1:112849211	1.26427	2.28884	11.133	6.23393e-22	4.4794e-21	38.5798
chr2:221943076	-1.27683	2.14427	-11.133	6.23398e-22	4.47943e-21	38.5797
chr6:34163660	1.09268	-0.816341	11.133	6.23432e-22	4.47967e-21	38.5797
chr4:23890590	1.58366	-1.54378	11.133	6.23454e-22	4.47982e-21	38.5797
chr1:170285256	-1.08183	0.307744	-11.133	6.23487e-22	4.48006e-21	38.5796
chr8:65024000	-1.68988	1.68116	-11.133	6.23504e-22	4.48017e-21	38.5796
chr11:47395342	-2.57695	1.73165	-11.133	6.23517e-22	4.48026e-21	38.5796
chr13:111512331	1.06976	1.88963	11.133	6.23536e-22	4.48039e-21	38.5795
chr12:132596455	1.46646	2.21335	11.133	6.23566e-22	4.4806e-21	38.5795
chr9:96621144	1.54817	-0.977256	11.133	6.23587e-22	4.48075e-21	38.5794
chr14:33350652	-1.67012	1.91201	-11.133	6.23594e-22	4.4808e-21	38.5794
chr4:184097540	1.20805	-2.22049	11.1329	6.23659e-22	4.48126e-21	38.5793
chr3:185717683	-1.1728	1.15018	-11.1329	6.23673e-22	4.48135e-21	38.5793
chr4:5886323	-1.30049	0.719146	-11.1329	6.23738e-22	4.48182e-21	38.5792
chr22:46112595	-1.23744	1.93677	-11.1329	6.23782e-22	4.48213e-21	38.5791
chr10:3414820	1.17244	1.64012	11.1329	6.23793e-22	4.4822e-21	38.5791
chr8:26050859	1.16622	-3.29677	11.1329	6.23865e-22	4.48271e-21	38.579
chr1:25026869	1.23317	2.42878	11.1329	6.23871e-22	4.48275e-21	38.579
chr2:10547854	-2.07146	1.7422	-11.1329	6.23907e-22	4.48301e-21	38.5789
chr9:136726262	2.39866	0.663232	11.1329	6.23945e-22	4.48328e-21	38.5789
chr15:65077032	1.5011	-0.99689	11.1329	6.23994e-22	4.48362e-21	38.5788
chr11:7668436	1.11927	2.15744	11.1329	6.24008e-22	4.48372e-21	38.5788
chr22:46044395	-2.23549	0.986402	-11.1329	6.2404e-22	4.48394e-21	38.5787
chr6:30127492	1.60012	-2.67372	11.1328	6.24099e-22	4.48436e-21	38.5786
chr18:712907	1.63463	-3.00317	11.1328	6.24112e-22	4.48445e-21	38.5786
chr19:37595528	1.09341	-1.74963	11.1328	6.2414e-22	4.48465e-21	38.5786
chr6:146599479	1.15207	2.05945	11.1328	6.24147e-22	4.48469e-21	38.5786
chr16:47463908	-1.13963	2.68091	-11.1328	6.24149e-22	4.48471e-21	38.5785
chr5:95843021	2.33659	-0.927439	11.1328	6.24169e-22	4.48484e-21	38.5785
chr18:38367742	-1.61244	1.71256	-11.1328	6.2418e-22	4.48491e-21	38.5785
chr14:88245750	-1.55317	1.81768	-11.1328	6.24203e-22	4.48508e-21	38.5785
chr15:96363853	-2.30476	1.42091	-11.1328	6.24244e-22	4.48537e-21	38.5784
chr17:1555864	-1.2628	0.240671	-11.1328	6.24304e-22	4.4858e-21	38.5783
chr22:22198497	1.25488	0.610366	11.1328	6.24306e-22	4.4858e-21	38.5783
chr4:53863338	1.57341	-0.260122	11.1328	6.24321e-22	4.48591e-21	38.5783
chr2:3310090	-1.64646	1.55067	-11.1328	6.2442e-22	4.48661e-21	38.5781
chr1:1213691	-1.83683	-1.1089	-11.1328	6.24423e-22	4.48663e-21	38.5781
chr5:135052444	1.43841	0.546037	11.1327	6.24465e-22	4.48693e-21	38.578
chr16:1010914	-1.05439	-0.0393902	-11.1327	6.24479e-22	4.48702e-21	38.578
chr16:88984017	-1.91963	2.1253	-11.1327	6.24489e-22	4.48709e-21	38.578
chr19:49690157	1.95549	-2.29762	11.1327	6.24503e-22	4.48718e-21	38.578
chr5:140205186	-1.47915	2.32482	-11.1327	6.24505e-22	4.4872e-21	38.578
chrX:150916979	-1.43232	0.407012	-11.1327	6.24584e-22	4.48776e-21	38.5779
chr3:157542838	1.23512	-3.30232	11.1327	6.24616e-22	4.48799e-21	38.5778
chr3:167864112	-2.44244	1.42744	-11.1327	6.24655e-22	4.48826e-21	38.5777
chr2:152647938	-1.39	2.62268	-11.1327	6.24688e-22	4.48849e-21	38.5777
chr17:79665624	1.76744	-2.55896	11.1327	6.24732e-22	4.4888e-21	38.5776
chr22:30080295	1.28939	-2.96274	11.1327	6.24763e-22	4.48902e-21	38.5776
chr17:48646044	2.04976	-1.95622	11.1327	6.24838e-22	4.48955e-21	38.5775
chr10:98374956	-1.23537	-0.417439	-11.1327	6.24849e-22	4.48963e-21	38.5774
chr19:42322433	-1.15012	0.0251829	-11.1326	6.24856e-22	4.48968e-21	38.5774
chr6:7142448	0.98878	2.46707	11.1326	6.24916e-22	4.4901e-21	38.5773
chr5:93588223	1.96073	-2.50122	11.1326	6.24945e-22	4.49031e-21	38.5773
chr3:156120801	1.59085	-1.32128	11.1326	6.24985e-22	4.49059e-21	38.5772
chr5:66742210	1.02537	1.67878	11.1326	6.25009e-22	4.49076e-21	38.5772
chr22:42662973	1.24415	1.67524	11.1326	6.25039e-22	4.49097e-21	38.5771
chr2:54662828	1.11476	2.69238	11.1326	6.25061e-22	4.49112e-21	38.5771
chr12:31322842	-1.35683	0.047439	-11.1326	6.25118e-22	4.49153e-21	38.577
chr9:77023214	1.73549	-3.05201	11.1326	6.25124e-22	4.49156e-21	38.577
chr19:1117552	-1.48	2.41866	-11.1326	6.25137e-22	4.49166e-21	38.577
chr12:121578003	1.38646	2.61311	11.1326	6.2521e-22	4.49218e-21	38.5769
chr19:932752	2.00305	-0.328232	11.1326	6.25245e-22	4.49242e-21	38.5768
chr2:237923560	-1.82268	0.875488	-11.1326	6.25251e-22	4.49246e-21	38.5768
chr17:61400861	1.25183	-3.23152	11.1325	6.25307e-22	4.49285e-21	38.5767
chr9:126533978	-2.09317	1.23207	-11.1325	6.25353e-22	4.49318e-21	38.5766
chr14:36658156	1.09805	-3.81878	11.1325	6.25364e-22	4.49326e-21	38.5766
chrX:10016390	1.59756	-1.41171	11.1325	6.25368e-22	4.49328e-21	38.5766
chr7:127959754	-1.07768	2.94579	-11.1325	6.25377e-22	4.49334e-21	38.5766
chr3:33716401	-1.22476	0.463598	-11.1325	6.25449e-22	4.49386e-21	38.5765
chr11:623755	1.04134	1.44335	11.1325	6.25473e-22	4.49403e-21	38.5764
chr8:139742379	1.1789	2.40128	11.1325	6.25481e-22	4.49408e-21	38.5764
chr16:56351276	1.24244	0.341707	11.1325	6.25494e-22	4.49416e-21	38.5764
chr1:203301064	-1.99159	0.839695	-11.1325	6.25494e-22	4.49416e-21	38.5764
chr7:30434107	1.13463	2.2828	11.1325	6.25512e-22	4.49428e-21	38.5764
chr11:107707913	-1.04793	-0.47372	-11.1325	6.25525e-22	4.49437e-21	38.5764
chr12:7155731	1.46366	-3.05585	11.1325	6.25621e-22	4.49506e-21	38.5762
chr22:43887593	1.14098	2.08988	11.1324	6.25658e-22	4.49532e-21	38.5761
chr11:17578143	1.14171	1.50354	11.1324	6.25687e-22	4.49552e-21	38.5761
chr1:92481370	2.66146	-2.24488	11.1324	6.25716e-22	4.49572e-21	38.5761
chr11:45046103	1.50878	-3.39085	11.1324	6.2579e-22	4.49625e-21	38.5759
chr13:112198719	-1.70415	0.896829	-11.1324	6.25808e-22	4.49638e-21	38.5759
chr22:50477156	1.07817	1.02787	11.1324	6.25836e-22	4.49658e-21	38.5759
chr2:238159841	1.05183	-1.52396	11.1324	6.25843e-22	4.49662e-21	38.5758
chr21:43363061	-1.78134	2.29421	-11.1324	6.25927e-22	4.49722e-21	38.5757
chr12:65958000	1.40927	-0.0408537	11.1324	6.25932e-22	4.49725e-21	38.5757
chr2:8807073	1.09768	2.58665	11.1324	6.25993e-22	4.49768e-21	38.5756
chr20:40692288	-1.29829	-1.40378	-11.1324	6.26019e-22	4.49787e-21	38.5756
chr10:4661856	-1.43317	2.24695	-11.1324	6.2602e-22	4.49787e-21	38.5756
chr7:87184514	-1.56378	2.3997	-11.1324	6.26052e-22	4.4981e-21	38.5755
chr9:101269578	1.04146	0.862927	11.1323	6.2612e-22	4.49858e-21	38.5754
chr4:8617885	-1.24927	2.37854	-11.1323	6.26156e-22	4.49883e-21	38.5753
chr14:91899470	1.49354	0.776524	11.1323	6.26206e-22	4.49918e-21	38.5753
chr19:2090116	-1.78146	-1.84854	-11.1323	6.26245e-22	4.49946e-21	38.5752
chr20:56981513	1.25695	-0.660915	11.1323	6.26247e-22	4.49947e-21	38.5752
chr2:235508560	-1.48244	1.4861	-11.1323	6.26255e-22	4.49952e-21	38.5752
chr2:26606890	2.5061	-1.72098	11.1323	6.26316e-22	4.49996e-21	38.5751
chr2:222304546	2.12939	-1.16835	11.1323	6.2639e-22	4.50048e-21	38.575
chr4:52038970	-1.59073	-0.573659	-11.1322	6.26482e-22	4.50115e-21	38.5748
chrX:49157387	1.69878	-0.61939	11.1322	6.26513e-22	4.50136e-21	38.5748
chr9:129089462	1.12122	2.96549	11.1322	6.26532e-22	4.50149e-21	38.5748
chr6:41637234	1.3678	-3.3739	11.1322	6.26544e-22	4.50158e-21	38.5747
chr8:144109787	1.78244	-2.20976	11.1322	6.26548e-22	4.5016e-21	38.5747
chr4:21947961	-1.17134	1.87445	-11.1322	6.26642e-22	4.50227e-21	38.5746
chr16:88816805	-1.41195	2.94488	-11.1322	6.26657e-22	4.50237e-21	38.5746
chr18:73647558	1.24732	2.54061	11.1322	6.26665e-22	4.50243e-21	38.5745
chr19:1071742	2.86195	-1.67793	11.1322	6.26692e-22	4.50261e-21	38.5745
chr4:2463595	1.16341	0.337561	11.1322	6.26692e-22	4.50261e-21	38.5745
chr10:6178614	1.2761	1.45671	11.1322	6.26738e-22	4.50294e-21	38.5744
chr2:10832876	1.03207	0.713963	11.1322	6.26766e-22	4.50313e-21	38.5744
chr10:132405423	1.6311	2.55591	11.1322	6.26798e-22	4.50336e-21	38.5743
chr7:74291389	1.37073	1.76195	11.1322	6.26816e-22	4.50348e-21	38.5743
chr14:92520200	-2.17378	1.24933	-11.1322	6.26854e-22	4.50375e-21	38.5742
chr3:129002884	1.8939	-1.42183	11.1322	6.26869e-22	4.50386e-21	38.5742
chr3:15181189	1.15037	0.677378	11.1321	6.26887e-22	4.50397e-21	38.5742
chr17:50468896	-1.51817	-2.78323	-11.1321	6.26907e-22	4.50412e-21	38.5742
chr1:159253324	-1.69098	0.492073	-11.1321	6.27013e-22	4.50487e-21	38.574
chr9:97502991	1.38793	-1.49738	11.1321	6.27194e-22	4.50617e-21	38.5737
chr8:144505971	1.91232	-0.882866	11.132	6.27316e-22	4.50704e-21	38.5735
chr3:115041033	1.23573	-0.460427	11.132	6.27355e-22	4.50732e-21	38.5734
chr18:23071672	-2.31902	1.21378	-11.132	6.27415e-22	4.50774e-21	38.5733
chr21:36704888	1.17561	-2.71841	11.132	6.27439e-22	4.50791e-21	38.5733
chr8:141616717	-1.24122	-3.14256	-11.132	6.2745e-22	4.50799e-21	38.5733
chr8:141228420	1.44122	1.77963	11.132	6.27452e-22	4.50799e-21	38.5733
chr7:48090082	1.62268	-2.95915	11.132	6.27455e-22	4.50801e-21	38.5733
chr19:941526	2.25012	-1.09579	11.132	6.27479e-22	4.50818e-21	38.5732
chr11:64429550	-1.22146	1.7122	-11.132	6.27486e-22	4.50823e-21	38.5732
chr7:4709459	1.24659	1.8839	11.132	6.27495e-22	4.50828e-21	38.5732
chr2:98937349	1.965	-1.49299	11.132	6.27499e-22	4.50831e-21	38.5732
chr5:139701604	1.37293	-2.98	11.132	6.27552e-22	4.50868e-21	38.5731
chr6:161660814	1.28	2.12073	11.132	6.27577e-22	4.50886e-21	38.5731
chr15:92091664	1.3472	1.92018	11.132	6.27598e-22	4.509e-21	38.5731
chr5:77924034	1.24317	0.285732	11.132	6.27601e-22	4.50903e-21	38.5731
chr19:42412453	1.53134	0.790183	11.1319	6.27688e-22	4.50964e-21	38.5729
chr11:62544796	1.10232	-3.52896	11.1319	6.27709e-22	4.50979e-21	38.5729
chr6:10410821	1.17756	-3.03329	11.1319	6.27718e-22	4.50985e-21	38.5729
chr17:61401091	1.31866	-3.71055	11.1319	6.27735e-22	4.50997e-21	38.5728
chr16:69798424	-1.25732	2.76451	-11.1319	6.27794e-22	4.51039e-21	38.5727
chr5:150546920	-1.28988	1.7903	-11.1319	6.27867e-22	4.51091e-21	38.5726
chr19:1071768	2.58573	-1.46482	11.1319	6.27976e-22	4.51168e-21	38.5725
chr5:159972717	-1.8928	-0.214695	-11.1319	6.28012e-22	4.51194e-21	38.5724
chr9:131273196	-2.63171	1.60622	-11.1319	6.28041e-22	4.51214e-21	38.5724
chrX:129678962	1.40866	-0.356646	11.1319	6.28048e-22	4.51219e-21	38.5723
chr17:82029994	1.18683	1.30573	11.1318	6.2814e-22	4.51284e-21	38.5722
chr10:97320664	1.58915	-2.78201	11.1318	6.2814e-22	4.51284e-21	38.5722
chr16:1979441	1.45012	-3.3914	11.1318	6.28142e-22	4.51285e-21	38.5722
chr7:151126216	2.15512	-2.07171	11.1318	6.28283e-22	4.51386e-21	38.572
chr20:62735671	1.62805	-1.65451	11.1318	6.28346e-22	4.51431e-21	38.5719
chr3:9780450	-2.24963	1.35567	-11.1318	6.28419e-22	4.51483e-21	38.5718
chr17:39224444	1.29854	-2.72378	11.1318	6.2847e-22	4.51519e-21	38.5717
chr11:66728788	1.19427	-4.06933	11.1317	6.28504e-22	4.51543e-21	38.5716
chr7:713460	0.943049	1.89823	11.1317	6.28506e-22	4.51544e-21	38.5716
chr2:47804829	-2.03756	1.70037	-11.1317	6.28559e-22	4.51582e-21	38.5715
chr1:198178442	-1.6028	1.51848	-11.1317	6.28567e-22	4.51586e-21	38.5715
chr22:50527096	1.48451	-3.54482	11.1317	6.28573e-22	4.5159e-21	38.5715
chr17:28890177	-1.87707	0.801585	-11.1317	6.28586e-22	4.51599e-21	38.5715
chr10:109893108	1.7428	-0.459573	11.1317	6.28598e-22	4.51608e-21	38.5715
chr17:48633599	1.52073	-3.25366	11.1317	6.28647e-22	4.51642e-21	38.5714
chr1:164664247	-2.32951	1.99366	-11.1317	6.28657e-22	4.51649e-21	38.5714
chr6:887725	1.49707	0.662561	11.1317	6.28689e-22	4.51672e-21	38.5713
chr13:112063536	1.40341	-2.80805	11.1317	6.28747e-22	4.51713e-21	38.5712
chr17:61410764	1.11537	-3.41488	11.1317	6.2879e-22	4.51743e-21	38.5712
chr11:75313668	-1.4322	1.54378	-11.1317	6.2879e-22	4.51743e-21	38.5712
chr11:130040532	1.105	0.16811	11.1317	6.28819e-22	4.51763e-21	38.5711
chr13:46438249	1.1822	-0.745854	11.1317	6.28857e-22	4.5179e-21	38.5711
chr1:67134601	1.36305	0.478963	11.1316	6.28914e-22	4.5183e-21	38.571
chr13:99259878	1.0811	2.85689	11.1316	6.28998e-22	4.5189e-21	38.5708
chr19:4042689	2.78012	-1.49396	11.1316	6.29075e-22	4.51945e-21	38.5707
chr18:60693512	-2.13195	0.766829	-11.1316	6.29093e-22	4.51957e-21	38.5707
chr2:94871462	-1.43793	-2.47189	-11.1316	6.29098e-22	4.51961e-21	38.5707
chr16:85682513	-1.15293	2.95293	-11.1316	6.29106e-22	4.51966e-21	38.5707
chr11:66240675	-1.6222	0.778902	-11.1316	6.29146e-22	4.51994e-21	38.5706
chr2:3189156	-1.29476	2.36128	-11.1316	6.29147e-22	4.51994e-21	38.5706
chr5:157494575	-2.32573	1.50079	-11.1316	6.29228e-22	4.52052e-21	38.5705
chr16:88967461	-2.23573	0.802988	-11.1316	6.29239e-22	4.5206e-21	38.5705
chr9:18246045	-1.9261	1.19671	-11.1316	6.29263e-22	4.52076e-21	38.5704
chr2:105744091	1.22159	-3.23689	11.1316	6.29276e-22	4.52085e-21	38.5704
chr11:77590432	1.32512	-3.91085	11.1316	6.29309e-22	4.52108e-21	38.5703
chr12:131028815	1.6272	0.997622	11.1315	6.29326e-22	4.5212e-21	38.5703
chr1:150999457	-2.345	1.30396	-11.1315	6.29372e-22	4.52153e-21	38.5702
chr15:41929397	1.6822	-1.00744	11.1315	6.29375e-22	4.52155e-21	38.5702
chr1:179813141	1.05976	2.52768	11.1315	6.29389e-22	4.52164e-21	38.5702
chr11:9266758	-1.23122	1.34646	-11.1315	6.29403e-22	4.52174e-21	38.5702
chr19:55526365	1.02	-3.43244	11.1315	6.29432e-22	4.52194e-21	38.5702
chr1:109669471	-1.33024	3.04366	-11.1315	6.29437e-22	4.52197e-21	38.5701
chr12:14260598	1.44695	-3.1025	11.1315	6.29443e-22	4.52201e-21	38.5701
chr9:4290573	-1.78817	0.593963	-11.1315	6.29466e-22	4.52217e-21	38.5701
chr1:247453038	1.40671	0.934817	11.1315	6.29497e-22	4.52239e-21	38.57
chr4:3690411	1.34159	1.89348	11.1315	6.29502e-22	4.52242e-21	38.57
chr9:132407692	-1.05622	0.841768	-11.1315	6.29503e-22	4.52242e-21	38.57
chr8:134711742	1.30317	2.8278	11.1315	6.29511e-22	4.52247e-21	38.57
chr17:58245583	1.76488	-0.268659	11.1315	6.29567e-22	4.52288e-21	38.5699
chr19:8188178	-1.75878	2.12085	-11.1315	6.29577e-22	4.52294e-21	38.5699
chr18:77023517	-1.96963	1.61652	-11.1315	6.29652e-22	4.52347e-21	38.5698
chr11:114179391	1.52805	-2.83549	11.1315	6.29664e-22	4.52356e-21	38.5698
chr15:93422722	1.20951	2.24744	11.1315	6.29692e-22	4.52376e-21	38.5697
chr20:62149642	1.855	-1.08957	11.1315	6.29713e-22	4.5239e-21	38.5697
chr1:243487740	1.55159	0.810061	11.1314	6.29736e-22	4.52406e-21	38.5697
chr2:3702984	1.44098	-0.593171	11.1314	6.2978e-22	4.52437e-21	38.5696
chr6:52670580	1.08902	1.41878	11.1314	6.29794e-22	4.52446e-21	38.5696
chr2:240458126	2.26854	-2.07427	11.1314	6.29834e-22	4.52475e-21	38.5695
chr15:66254571	1.4728	-3.47457	11.1314	6.2986e-22	4.52493e-21	38.5695
chr2:104051862	-1.57232	1.9975	-11.1314	6.29866e-22	4.52497e-21	38.5695
chr1:234723207	-1.33024	0.106951	-11.1314	6.29897e-22	4.52519e-21	38.5694
chr13:112106551	1.38061	-2.92665	11.1314	6.30052e-22	4.5263e-21	38.5692
chr17:64075924	-2.01878	0.78	-11.1314	6.3006e-22	4.52635e-21	38.5692
chr11:1668178	2.61354	-1.11055	11.1314	6.30074e-22	4.52645e-21	38.5691
chr3:181724030	1.39488	-2.11963	11.1314	6.30098e-22	4.52661e-21	38.5691
chr3:48465401	2.34305	-1.78701	11.1313	6.30145e-22	4.52695e-21	38.569
chr8:48510767	1.20524	2.09299	11.1313	6.30147e-22	4.52695e-21	38.569
chr6:90003183	1.59756	0.734268	11.1313	6.30208e-22	4.52739e-21	38.5689
chr15:92637951	-1.57232	1.65091	-11.1313	6.30224e-22	4.5275e-21	38.5689
chr1:8343970	1.88134	-0.998963	11.1313	6.3027e-22	4.52782e-21	38.5688
chr1:923218	1.12976	-3.21024	11.1313	6.30391e-22	4.52869e-21	38.5686
chr12:132379997	1.07707	1.46829	11.1313	6.30425e-22	4.52893e-21	38.5686
chrX:119223131	1.53634	0.215244	11.1313	6.30449e-22	4.5291e-21	38.5685
chr2:24827941	1.37	-2.19634	11.1313	6.30511e-22	4.52954e-21	38.5684
chr11:65584963	2.75427	-2.19787	11.1312	6.30585e-22	4.53007e-21	38.5683
chr6:143965619	1.19768	2.1625	11.1312	6.30589e-22	4.53009e-21	38.5683
chr7:102321322	1.38354	-2.64713	11.1312	6.30595e-22	4.53012e-21	38.5683
chr16:26606077	-1.5028	1.71384	-11.1312	6.30647e-22	4.53049e-21	38.5682
chr10:101586064	-1.1989	2.7547	-11.1312	6.30657e-22	4.53056e-21	38.5682
chr19:19529183	1.7622	-0.44	11.1312	6.30677e-22	4.5307e-21	38.5682
chr22:50285178	2.88585	-1.86878	11.1312	6.30677e-22	4.5307e-21	38.5682
chr8:143728646	-1.18415	2.41963	-11.1312	6.30685e-22	4.53075e-21	38.5682
chr12:2960556	1.55098	-2.53573	11.1312	6.30702e-22	4.53087e-21	38.5681
chr11:77147779	1.54744	-3.04348	11.1312	6.30764e-22	4.53131e-21	38.568
chr2:156168222	0.960366	1.40799	11.1312	6.30769e-22	4.53134e-21	38.568
chr9:87672705	-1.97939	0.855793	-11.1312	6.3077e-22	4.53134e-21	38.568
chr19:34430979	1.07695	-2.83238	11.1311	6.31028e-22	4.53319e-21	38.5676
chr5:180233253	2.00573	-0.574939	11.1311	6.3104e-22	4.53327e-21	38.5676
chr6:83068863	1.61915	0.224573	11.1311	6.3106e-22	4.53341e-21	38.5676
chr12:132571214	1.9839	2.025	11.1311	6.31104e-22	4.53372e-21	38.5675
chr5:179354515	-1.71756	0.691585	-11.1311	6.31107e-22	4.53374e-21	38.5675
chr17:9901288	-1.44012	1.19213	-11.1311	6.31117e-22	4.53381e-21	38.5675
chr6:168574712	1.09854	2.605	11.1311	6.31211e-22	4.53448e-21	38.5673
chr3:183491972	1.65439	1.60085	11.1311	6.31245e-22	4.53472e-21	38.5673
chr3:13041552	-1.16207	2.39409	-11.1311	6.31255e-22	4.53478e-21	38.5673
chr13:114115371	-1.74329	2.4275	-11.1311	6.31275e-22	4.53493e-21	38.5672
chrX:131289532	1.09183	-1.7036	11.131	6.31375e-22	4.53563e-21	38.5671
chr16:4123761	-1.44159	0.93372	-11.131	6.31405e-22	4.53585e-21	38.567
chr1:247639253	1.15854	0.429146	11.131	6.31424e-22	4.53598e-21	38.567
chr2:177905757	1.2411	1.8564	11.131	6.31483e-22	4.5364e-21	38.5669
chr11:32430697	1.61695	-2.82421	11.131	6.31491e-22	4.53645e-21	38.5669
chr13:110412839	1.48841	2.60933	11.131	6.31534e-22	4.53676e-21	38.5668
chr7:75914128	-1.60171	2.01634	-11.131	6.31588e-22	4.53714e-21	38.5667
chr4:7532005	1.80524	-1.81409	11.131	6.3159e-22	4.53715e-21	38.5667
chr5:141715567	-1.2922	1.03207	-11.131	6.31639e-22	4.53749e-21	38.5667
chr20:3749786	1.53537	-3.19976	11.131	6.31699e-22	4.53792e-21	38.5666
chr15:89647588	1.28341	1.25646	11.131	6.31709e-22	4.53799e-21	38.5666
chr1:158809326	-2.27098	1.48488	-11.131	6.31739e-22	4.5382e-21	38.5665
chr5:177400529	1.61549	-2.50091	11.1309	6.31895e-22	4.53932e-21	38.5663
chr17:77371360	2.53561	-1.78646	11.1309	6.32015e-22	4.54018e-21	38.5661
chr20:3673721	-1.24634	-1.91402	-11.1309	6.32024e-22	4.54023e-21	38.5661
chr16:2607588	-1.16073	1.59756	-11.1309	6.32052e-22	4.54043e-21	38.566
chrX:103255649	1.43024	-1.03951	11.1309	6.32056e-22	4.54046e-21	38.566
chr8:11438710	-1.80634	1.35585	-11.1309	6.32082e-22	4.54063e-21	38.566
chr19:1112813	1.3078	1.46512	11.1309	6.32082e-22	4.54063e-21	38.566
chr21:44753236	2.06902	-1.42939	11.1309	6.32102e-22	4.54077e-21	38.5659
chr1:2003549	-1.10915	-2.29665	-11.1309	6.32114e-22	4.54085e-21	38.5659
chr11:62687872	1.57854	-2.68598	11.1309	6.32126e-22	4.54094e-21	38.5659
chr11:65539024	2.15537	-1.36646	11.1309	6.32144e-22	4.54106e-21	38.5659
chr6:27324538	1.05524	-0.130915	11.1309	6.32147e-22	4.54108e-21	38.5659
chr10:17231187	-2.03415	-0.00743902	-11.1308	6.32168e-22	4.54122e-21	38.5658
chr17:78258272	1.8728	-1.39921	11.1308	6.32227e-22	4.54164e-21	38.5657
chr2:37648677	-2.58683	1.68256	-11.1308	6.32281e-22	4.54203e-21	38.5656
chr7:151808950	1.3422	1.8972	11.1308	6.32299e-22	4.54215e-21	38.5656
chr3:133499140	1.35061	0.599695	11.1308	6.32321e-22	4.5423e-21	38.5656
chr9:132156288	1.28878	-0.270854	11.1308	6.32341e-22	4.54244e-21	38.5656
chr20:63009860	1.18329	-3.14579	11.1308	6.32369e-22	4.54264e-21	38.5655
chr20:31849830	1.69756	-3.24061	11.1308	6.32414e-22	4.54296e-21	38.5654
chr1:3031851	-2.09415	0.47061	-11.1308	6.32424e-22	4.54302e-21	38.5654
chr3:10047947	-1.19232	2.39701	-11.1308	6.32441e-22	4.54314e-21	38.5654
chr1:15323951	0.987439	0.768476	11.1308	6.32443e-22	4.54315e-21	38.5654
chr2:74227854	1.12646	1.05591	11.1308	6.32458e-22	4.54325e-21	38.5654
chr19:1510108	-1.07354	3.60665	-11.1308	6.32476e-22	4.54337e-21	38.5653
chr17:78131173	-2.35427	1.30177	-11.1308	6.32478e-22	4.54339e-21	38.5653
chr6:5086656	2.03866	-2.83835	11.1308	6.325e-22	4.54354e-21	38.5653
chr20:62007223	-2.09293	2.03122	-11.1308	6.32571e-22	4.54405e-21	38.5652
chr6:170049554	-1.55073	2.33768	-11.1307	6.32603e-22	4.54427e-21	38.5651
chr19:17846290	-2.42427	1.45652	-11.1307	6.32608e-22	4.5443e-21	38.5651
chr20:63917924	-1.34646	2.67421	-11.1307	6.32654e-22	4.54463e-21	38.5651
chr11:2521542	1.2139	3.00354	11.1307	6.32663e-22	4.54469e-21	38.565
chr18:22800538	-1.41573	2.87262	-11.1307	6.32715e-22	4.54506e-21	38.565
chr5:56467335	2.26354	-1.84299	11.1307	6.32762e-22	4.54539e-21	38.5649
chr7:149714165	1.72329	-2.04872	11.1307	6.32869e-22	4.54615e-21	38.5647
chr1:201471840	1.16476	2.20067	11.1307	6.32895e-22	4.54633e-21	38.5647
chr13:108494951	1.19329	-0.137988	11.1307	6.32921e-22	4.54652e-21	38.5646
chr4:1798721	-1.57171	2.06793	-11.1306	6.33095e-22	4.54776e-21	38.5644
chr6:168192291	-1.97317	0.636098	-11.1306	6.33112e-22	4.54788e-21	38.5643
chr15:90868608	2.38061	-1.61384	11.1306	6.33125e-22	4.54797e-21	38.5643
chr19:44926897	1.57122	-2.14768	11.1306	6.33138e-22	4.54806e-21	38.5643
chr15:74462002	1.73598	-2.67762	11.1306	6.33325e-22	4.5494e-21	38.564
chr17:3924796	1.72183	0.308476	11.1306	6.33339e-22	4.5495e-21	38.564
chr17:35596728	1.47244	1.31085	11.1306	6.33344e-22	4.54952e-21	38.564
chr17:78251645	1.50524	-0.115305	11.1306	6.33348e-22	4.54955e-21	38.564
chr7:6403000	-1.19195	2.85634	-11.1306	6.33366e-22	4.54967e-21	38.5639
chr3:177121220	-1.42476	2.1125	-11.1306	6.33392e-22	4.54986e-21	38.5639
chr2:224774979	-2.23232	1.88567	-11.1305	6.33458e-22	4.55033e-21	38.5638
chr7:71130756	1.28683	1.85695	11.1305	6.3353e-22	4.55084e-21	38.5637
chr14:24331865	1.58378	0.182744	11.1305	6.33532e-22	4.55084e-21	38.5637
chr17:29623250	1.26354	-2.89689	11.1305	6.33553e-22	4.55099e-21	38.5636
chr7:374856	1.09354	2.38555	11.1305	6.33567e-22	4.55109e-21	38.5636
chr16:22166715	1.11549	2.79872	11.1305	6.3362e-22	4.55146e-21	38.5635
chr5:1268951	-1.25427	2.32274	-11.1305	6.33709e-22	4.5521e-21	38.5634
chr6:31775992	1.13866	2.36774	11.1305	6.33753e-22	4.55241e-21	38.5633
chr4:126916848	-2.005	0.470183	-11.1305	6.33758e-22	4.55244e-21	38.5633
chr19:37334417	1.32451	-3.42591	11.1305	6.33771e-22	4.55253e-21	38.5633
chr3:11061017	-1.18427	-2.15726	-11.1304	6.33856e-22	4.55313e-21	38.5632
chr2:111490265	-1.63	2.14585	-11.1304	6.33982e-22	4.55403e-21	38.563
chrX:153909876	1.33976	1.78866	11.1304	6.34022e-22	4.55432e-21	38.5629
chr8:42501298	-2.48805	0.928537	-11.1304	6.3404e-22	4.55445e-21	38.5629
chr22:19688166	-1.79488	-2.2678	-11.1304	6.34052e-22	4.55453e-21	38.5629
chr20:35617131	1.13622	-3.47323	11.1304	6.34081e-22	4.55473e-21	38.5628
chr8:2054519	1.32073	1.33561	11.1304	6.34093e-22	4.55481e-21	38.5628
chr16:57462411	1.17317	-1.59878	11.1304	6.34108e-22	4.55491e-21	38.5628
chr12:131837073	0.97	2.02793	11.1304	6.34155e-22	4.55524e-21	38.5627
chr9:128279236	1.06317	1.83854	11.1303	6.34221e-22	4.55571e-21	38.5626
chr18:48859930	1.2961	1.7978	11.1303	6.34267e-22	4.55604e-21	38.5625
chr8:28338738	-1.24512	2.69732	-11.1303	6.34291e-22	4.55621e-21	38.5625
chr11:112556197	1.30463	0.591463	11.1303	6.34308e-22	4.55633e-21	38.5625
chr5:177447927	1.20744	-3.47201	11.1303	6.3447e-22	4.55749e-21	38.5622
chr1:52907298	1.4411	2.23457	11.1303	6.34503e-22	4.55772e-21	38.5622
chr3:48560512	-2.0128	1.31665	-11.1303	6.34537e-22	4.55796e-21	38.5621
chr3:120306573	1.34598	-0.123598	11.1303	6.34541e-22	4.55798e-21	38.5621
chr16:85641516	-1.08744	2.62665	-11.1303	6.34606e-22	4.55844e-21	38.562
chr17:7075125	1.0139	2.07	11.1303	6.34607e-22	4.55845e-21	38.562
chr13:110262228	-1.25902	2.01024	-11.1303	6.34611e-22	4.55847e-21	38.562
chr16:88870897	-1.3028	1.44335	-11.1302	6.3463e-22	4.5586e-21	38.562
chr2:38177147	1.35073	1.7689	11.1302	6.34752e-22	4.55947e-21	38.5618
chr16:2457673	-1.0678	2.70927	-11.1302	6.34769e-22	4.55959e-21	38.5617
chr10:100192679	-2.33098	1.50646	-11.1302	6.34772e-22	4.55961e-21	38.5617
chr12:98613162	1.36805	-0.196829	11.1302	6.34808e-22	4.55986e-21	38.5617
chrX:30313535	-1.46049	1.92963	-11.1302	6.34867e-22	4.56028e-21	38.5616
chr6:16750896	1.17451	3.09079	11.1302	6.34887e-22	4.56042e-21	38.5616
chr7:112081267	-2.02134	0.691037	-11.1302	6.34897e-22	4.56048e-21	38.5615
chr17:78714685	-1.49146	1.60012	-11.1302	6.34928e-22	4.5607e-21	38.5615
chr5:151152252	-2.26793	1.62579	-11.1302	6.34965e-22	4.56097e-21	38.5614
chr2:151771898	-2.04963	1.14091	-11.1302	6.34968e-22	4.56098e-21	38.5614
chr11:70421253	-1.63573	1.48043	-11.1301	6.35089e-22	4.56185e-21	38.5612
chr19:35907231	1.6472	-0.418476	11.1301	6.35123e-22	4.56209e-21	38.5612
chr1:157195208	1.56402	-3.08652	11.1301	6.35205e-22	4.56267e-21	38.5611
chr14:49892319	1.02561	-3.15841	11.1301	6.35206e-22	4.56267e-21	38.5611
chr14:94770497	-1.15976	-2.68195	-11.1301	6.35249e-22	4.56297e-21	38.561
chr16:4682978	-1.22988	0.742866	-11.1301	6.35288e-22	4.56325e-21	38.5609
chrX:69306040	1.43085	-1.15396	11.1301	6.35299e-22	4.56333e-21	38.5609
chr7:2509154	-1.45024	-2.93854	-11.1301	6.35422e-22	4.56421e-21	38.5607
chr6:169255213	1.80951	-1.71976	11.13	6.35509e-22	4.56483e-21	38.5606
chr19:49133007	1.80549	-0.919451	11.13	6.35573e-22	4.56528e-21	38.5605
chr17:66964165	1.35537	-2.58049	11.13	6.35574e-22	4.56528e-21	38.5605
chr16:89150237	-1.55793	2.0175	-11.13	6.35688e-22	4.5661e-21	38.5603
chr5:176413869	1.44037	1.72348	11.13	6.35732e-22	4.56641e-21	38.5602
chr22:22025670	1.28927	2.0139	11.13	6.35772e-22	4.56669e-21	38.5602
chr14:74140681	1.3761	-0.447195	11.13	6.35814e-22	4.56699e-21	38.5601
chr11:69894243	1.64427	1.09665	11.13	6.35832e-22	4.56711e-21	38.5601
chr11:829411	1.70366	-3.58585	11.1299	6.35912e-22	4.56768e-21	38.5599
chr18:50729494	-1.25878	1.33317	-11.1299	6.35914e-22	4.5677e-21	38.5599
chr7:27192002	1.26829	-2.49854	11.1299	6.35927e-22	4.56778e-21	38.5599
chr9:969618	1.44463	-3.16866	11.1299	6.35939e-22	4.56787e-21	38.5599
chr7:157300026	1.22378	1.09323	11.1299	6.36013e-22	4.56839e-21	38.5598
chr2:222312180	1.45402	-3.38238	11.1299	6.36015e-22	4.5684e-21	38.5598
chr19:3373743	1.24988	2.20299	11.1299	6.36022e-22	4.56844e-21	38.5598
chr3:188578744	-2.11854	1.13488	-11.1299	6.36031e-22	4.5685e-21	38.5598
chr10:96658565	-1.03439	1.32537	-11.1299	6.36057e-22	4.56869e-21	38.5597
chr5:1129826	1.39829	1.09512	11.1299	6.36088e-22	4.56891e-21	38.5597
chr11:121688106	1.10939	-0.800793	11.1299	6.36095e-22	4.56895e-21	38.5597
chr6:32097395	-1.04707	3.22878	-11.1299	6.36096e-22	4.56895e-21	38.5597
chr8:22041928	1.12963	2.41433	11.1299	6.36103e-22	4.569e-21	38.5596
chr9:97307965	1.85963	-1.79677	11.1299	6.36116e-22	4.56909e-21	38.5596
chr7:101953050	-1.70671	1.97701	-11.1299	6.36117e-22	4.56909e-21	38.5596
chr2:237591158	1.79573	-2.64457	11.1299	6.36124e-22	4.56913e-21	38.5596
chr4:55005141	1.76366	-0.659512	11.1299	6.36162e-22	4.5694e-21	38.5596
chr22:44306152	1.22439	2.38976	11.1299	6.36183e-22	4.56955e-21	38.5595
chr8:94643094	-1.34232	1.27482	-11.1298	6.36383e-22	4.57098e-21	38.5592
chr20:61599842	-1.71634	1.70573	-11.1298	6.364e-22	4.5711e-21	38.5592
chr17:2041481	0.994512	-3.55543	11.1298	6.36425e-22	4.57127e-21	38.5591
chr1:228316047	1.45293	1.6739	11.1298	6.36426e-22	4.57128e-21	38.5591
chr7:1081485	-1.18159	2.87421	-11.1298	6.36435e-22	4.57133e-21	38.5591
chr11:61542300	-1.14561	2.91963	-11.1298	6.3644e-22	4.57137e-21	38.5591
chr5:88692431	1.71634	-3.37354	11.1298	6.36554e-22	4.57218e-21	38.5589
chr1:32235059	1.22598	2.24409	11.1298	6.36555e-22	4.57219e-21	38.5589
chr7:44309518	1.4772	0.848841	11.1298	6.36583e-22	4.57238e-21	38.5589
chr19:32374052	2.20549	-1.57921	11.1298	6.36637e-22	4.57276e-21	38.5588
chr22:16700397	1.31	1.62378	11.1297	6.36755e-22	4.57361e-21	38.5586
chr14:76310344	1.32366	-1.82293	11.1297	6.36787e-22	4.57383e-21	38.5586
chrX:129779758	-1.97634	1.25707	-11.1297	6.36834e-22	4.57417e-21	38.5585
chr3:39806173	1.14695	1.5514	11.1297	6.36858e-22	4.57433e-21	38.5585
chr3:184595650	1.41683	0.837073	11.1297	6.3696e-22	4.57506e-21	38.5583
chr16:73743775	1.30512	1.81451	11.1297	6.36965e-22	4.57509e-21	38.5583
chr6:152636146	1.2761	-3.44817	11.1297	6.37033e-22	4.57557e-21	38.5582
chr16:88970495	1.20927	1.56756	11.1297	6.37041e-22	4.57563e-21	38.5582
chr6:154459694	-1.21146	2.76744	-11.1297	6.37042e-22	4.57563e-21	38.5582
chr1:31673210	-1.72902	1.57402	-11.1297	6.37061e-22	4.57576e-21	38.5581
chr5:180614908	1.1839	2.6439	11.1297	6.37061e-22	4.57576e-21	38.5581
chr5:65822957	-1.68976	2.20829	-11.1296	6.37116e-22	4.57615e-21	38.5581
chr6:168872011	-2.13598	0.485549	-11.1296	6.37126e-22	4.57621e-21	38.558
chr2:868160	-1.77256	2.02226	-11.1296	6.37144e-22	4.57634e-21	38.558
chr2:3403698	-1.2278	3.06488	-11.1296	6.37159e-22	4.57644e-21	38.558
chr10:131982897	-1.60232	0.488963	-11.1296	6.37213e-22	4.57683e-21	38.5579
chr14:101457720	-1.28841	-2.63872	-11.1296	6.37243e-22	4.57703e-21	38.5579
chr19:14432880	1.61098	-2.30854	11.1296	6.3726e-22	4.57715e-21	38.5578
chr3:120306996	1.1372	2.53311	11.1296	6.37287e-22	4.57734e-21	38.5578
chr9:133701651	-2.03171	2.00195	-11.1296	6.37446e-22	4.57848e-21	38.5575
chr3:195188291	2.19793	-1.53177	11.1296	6.37461e-22	4.57858e-21	38.5575
chr7:1288974	1.175	2.54506	11.1296	6.37501e-22	4.57887e-21	38.5575
chr17:15265259	1.05744	1.44628	11.1295	6.37518e-22	4.57898e-21	38.5574
chr9:35603805	1.59098	-3.36293	11.1295	6.37528e-22	4.57905e-21	38.5574
chr18:7273635	-1.55951	-0.931829	-11.1295	6.37589e-22	4.57948e-21	38.5573
chr11:118519715	-1.30463	2.5128	-11.1295	6.37596e-22	4.57953e-21	38.5573
chr5:172453457	1.60524	-3.05165	11.1295	6.37623e-22	4.57972e-21	38.5573
chr4:7202949	1.22573	2.27213	11.1295	6.37657e-22	4.57996e-21	38.5572
chr17:44354875	1.80927	-3.0778	11.1295	6.37678e-22	4.58011e-21	38.5572
chr10:74813638	2.00098	-2.61598	11.1295	6.3774e-22	4.58054e-21	38.5571
chr16:84505283	1.31256	-0.653354	11.1295	6.37762e-22	4.5807e-21	38.557
chr17:75906665	1.63012	-2.4564	11.1295	6.37769e-22	4.58074e-21	38.557
chr13:111205049	1.67841	-2.54128	11.1295	6.37814e-22	4.58106e-21	38.557
chr1:89186322	1.11805	2.6561	11.1295	6.37818e-22	4.58109e-21	38.557
chr4:42865602	1.21878	-2.25951	11.1295	6.37864e-22	4.58141e-21	38.5569
chr11:31826962	1.51683	-2.85598	11.1295	6.3788e-22	4.58152e-21	38.5569
chr4:119322583	-1.49756	1.54598	-11.1294	6.37916e-22	4.58177e-21	38.5568
chr8:22690860	1.66585	-3.59305	11.1294	6.37929e-22	4.58186e-21	38.5568
chr17:79034212	-1.75134	1.00567	-11.1294	6.38097e-22	4.58306e-21	38.5565
chr16:89724159	-1.34707	1.97354	-11.1294	6.38189e-22	4.58372e-21	38.5564
chr11:69812179	1.01146	1.76293	11.1294	6.38193e-22	4.58375e-21	38.5564
chr22:46452165	2.27829	-1.45232	11.1294	6.38282e-22	4.58438e-21	38.5562
chr11:614786	-1.60476	1.20067	-11.1293	6.38377e-22	4.58506e-21	38.5561
chr14:51715367	-1.30037	1.99396	-11.1293	6.38385e-22	4.58511e-21	38.5561
chr6:134178281	-1.13341	-3.19207	-11.1293	6.38407e-22	4.58526e-21	38.556
chr7:30877299	1.21707	2.6272	11.1293	6.38422e-22	4.58537e-21	38.556
chr16:88702976	-1.71329	1.39896	-11.1293	6.38453e-22	4.58559e-21	38.556
chr9:95102868	-2.06244	0.811829	-11.1293	6.38486e-22	4.58582e-21	38.5559
chr11:123601877	1.08732	2.02439	11.1293	6.38538e-22	4.58619e-21	38.5558
chr9:134329810	1.63793	-0.0346951	11.1293	6.3855e-22	4.58627e-21	38.5558
chr11:65793163	2.5428	-1.80311	11.1293	6.38673e-22	4.58715e-21	38.5556
chr3:53243227	-1.23707	0.591585	-11.1293	6.38693e-22	4.58728e-21	38.5556
chr7:105639434	2.23512	-1.86073	11.1293	6.38705e-22	4.58736e-21	38.5556
chr7:74092501	0.998902	-0.0633537	11.1292	6.38791e-22	4.58798e-21	38.5554
chr1:54789152	0.912683	0.0676829	11.1292	6.38915e-22	4.58887e-21	38.5552
chr16:79124288	-1.33427	3.03726	-11.1292	6.38986e-22	4.58937e-21	38.5551
chr11:45900950	-1.3489	-0.200549	-11.1292	6.39065e-22	4.58993e-21	38.555
chr6:16431056	-2.17305	0.820793	-11.1292	6.3907e-22	4.58996e-21	38.555
chr4:145921038	-1.3389	2.4597	-11.1292	6.39103e-22	4.5902e-21	38.555
chr19:38385718	1.50232	0.346768	11.1292	6.39118e-22	4.5903e-21	38.5549
chr6:11011806	1.30756	-2.6728	11.1291	6.39238e-22	4.59116e-21	38.5547
chr1:5994856	-2.14415	1.19817	-11.1291	6.39292e-22	4.59154e-21	38.5547
chr3:130273162	-1.90378	1.05165	-11.1291	6.39317e-22	4.59171e-21	38.5546
chr3:124032443	1.97061	-1.69518	11.1291	6.39321e-22	4.59174e-21	38.5546
chr6:149456669	1.33695	1.82445	11.1291	6.39405e-22	4.59234e-21	38.5545
chr3:44581079	1.45829	-2.39037	11.1291	6.39436e-22	4.59255e-21	38.5544
chr22:44730373	-1.60927	1.45305	-11.1291	6.39468e-22	4.59278e-21	38.5544
chr8:143770774	1.69476	-2.31555	11.1291	6.39548e-22	4.59335e-21	38.5543
chr2:237870049	1.13756	2.41427	11.1291	6.39554e-22	4.59339e-21	38.5543
chr17:8798780	1.60768	0.342988	11.1291	6.39561e-22	4.59343e-21	38.5542
chr5:121981928	-1.31183	2.80823	-11.129	6.39591e-22	4.59365e-21	38.5542
chrX:18889786	1.13134	1.62348	11.129	6.39598e-22	4.59369e-21	38.5542
chr16:80900381	-2.0511	0.831402	-11.129	6.39632e-22	4.59393e-21	38.5541
chr9:124340603	1.36732	1.42061	11.129	6.39635e-22	4.59394e-21	38.5541
chr2:156323580	1.82134	0.203963	11.129	6.3967e-22	4.59419e-21	38.5541
chr11:393950	2.41451	-1.7364	11.129	6.39684e-22	4.59429e-21	38.5541
chr11:116770217	-1.29598	3.00921	-11.129	6.39741e-22	4.59469e-21	38.554
chr6:42727785	1.59317	-0.586463	11.129	6.39815e-22	4.59522e-21	38.5538
chr14:100732229	1.25951	2.09341	11.129	6.39898e-22	4.59581e-21	38.5537
chr7:2719460	-1.20549	0.983354	-11.129	6.39945e-22	4.59614e-21	38.5536
chr1:235642106	-1.6311	-0.521768	-11.1289	6.39999e-22	4.59653e-21	38.5536
chr12:1619720	-2.17171	1.05159	-11.1289	6.4002e-22	4.59667e-21	38.5535
chr2:237489635	2.40878	-2.37378	11.1289	6.40093e-22	4.5972e-21	38.5534
chr3:151599133	1.07354	2.53713	11.1289	6.40124e-22	4.59741e-21	38.5534
chr6:27891439	1.18134	-1.99116	11.1289	6.40137e-22	4.5975e-21	38.5533
chr8:143185934	1.71744	-2.53018	11.1289	6.40146e-22	4.59756e-21	38.5533
chr1:17627432	1.13902	2.36573	11.1289	6.4015e-22	4.59758e-21	38.5533
chr1:2303278	-1.57244	0.968415	-11.1289	6.40253e-22	4.59832e-21	38.5532
chr2:169771183	-2.28073	1.705	-11.1289	6.40266e-22	4.59841e-21	38.5531
chr17:50201624	1.155	-3.30823	11.1289	6.40281e-22	4.59851e-21	38.5531
chr9:128392906	1.75915	-1.21018	11.1289	6.40371e-22	4.59915e-21	38.553
chr2:170822654	1.53049	-2.64	11.1289	6.4039e-22	4.59928e-21	38.553
chr1:82984871	1.19012	2.48957	11.1289	6.40392e-22	4.59929e-21	38.5529
chr7:150956168	-1.23707	0.0203659	-11.1288	6.40448e-22	4.59969e-21	38.5529
chr5:138184067	-1.2272	2.61823	-11.1288	6.40467e-22	4.59982e-21	38.5528
chr2:219243208	1.29866	-0.108232	11.1288	6.40527e-22	4.60025e-21	38.5527
chr10:124388836	1.34805	-2.87098	11.1288	6.4055e-22	4.60041e-21	38.5527
chr8:123507047	-1.20207	2.39518	-11.1288	6.40568e-22	4.60053e-21	38.5527
chr7:150748243	1.21256	1.4386	11.1288	6.4062e-22	4.6009e-21	38.5526
chr11:75563394	1.26976	-2.77134	11.1288	6.40675e-22	4.60129e-21	38.5525
chr17:7583090	1.35671	2.33518	11.1288	6.40685e-22	4.60136e-21	38.5525
chr18:3790969	-1.75171	-0.615366	-11.1288	6.40686e-22	4.60136e-21	38.5525
chr17:50797655	-1.78524	0.299573	-11.1288	6.40717e-22	4.60158e-21	38.5524
chr20:51022659	1.04585	-3.62829	11.1288	6.40719e-22	4.60159e-21	38.5524
chr7:148711557	-2.15671	1.57482	-11.1288	6.4073e-22	4.60167e-21	38.5524
chr10:113038321	-1.32207	2.4475	-11.1288	6.40733e-22	4.60168e-21	38.5524
chr5:173627671	-1.89024	1.86146	-11.1288	6.4075e-22	4.6018e-21	38.5524
chr1:16119563	-1.59256	1.76787	-11.1287	6.40838e-22	4.60243e-21	38.5523
chr22:19876830	-1.32305	2.26494	-11.1287	6.4091e-22	4.60293e-21	38.5521
chr5:167934746	-2.06476	0.945915	-11.1287	6.40927e-22	4.60305e-21	38.5521
chr10:6062583	-1.63488	-0.530244	-11.1287	6.41018e-22	4.60371e-21	38.552
chr1:3213014	1.15354	1.46823	11.1287	6.41048e-22	4.60391e-21	38.5519
chr7:520889	1.46037	-2.98787	11.1287	6.41125e-22	4.60446e-21	38.5518
chr1:66534245	1.21671	1.03616	11.1287	6.41156e-22	4.60468e-21	38.5518
chr11:73342932	2.21878	-2.4061	11.1287	6.41186e-22	4.60489e-21	38.5517
chr9:79255355	1.12402	2.53384	11.1287	6.41195e-22	4.60495e-21	38.5517
chr11:102950763	-1.225	1.07884	-11.1287	6.41198e-22	4.60497e-21	38.5517
chr1:15735455	-1.65732	1.75049	-11.1286	6.41284e-22	4.60558e-21	38.5516
chr3:11556384	-1.23171	1.2128	-11.1286	6.41298e-22	4.60567e-21	38.5515
chr4:54227156	1.505	-2.76079	11.1286	6.41323e-22	4.60585e-21	38.5515
chrX:40716232	-1.58866	1.80409	-11.1286	6.41323e-22	4.60585e-21	38.5515
chr3:70539674	1.34451	1.50896	11.1286	6.41348e-22	4.60602e-21	38.5515
chr11:1078008	1.53354	-0.949817	11.1286	6.41356e-22	4.60607e-21	38.5514
chr8:54457610	1.47085	-1.3247	11.1286	6.41368e-22	4.60615e-21	38.5514
chr14:59464118	1.955	-2.43128	11.1286	6.41371e-22	4.60617e-21	38.5514
chr2:131673096	1.15378	-1.08872	11.1286	6.4138e-22	4.60623e-21	38.5514
chr1:205482018	-1.7478	-0.487073	-11.1286	6.41478e-22	4.60693e-21	38.5513
chr12:13061285	-1.5278	1.94707	-11.1286	6.41485e-22	4.60698e-21	38.5512
chr16:56858547	-2.34805	1.19244	-11.1286	6.41504e-22	4.60711e-21	38.5512
chr8:11508405	-1.48634	2.52805	-11.1286	6.41511e-22	4.60716e-21	38.5512
chr21:38376922	-2.5839	1.54451	-11.1286	6.41535e-22	4.60732e-21	38.5512
chr7:102195984	1.33537	2.71951	11.1286	6.41628e-22	4.60798e-21	38.551
chr2:54557603	1.11159	-1.69409	11.1285	6.41719e-22	4.60863e-21	38.5509
chr2:120821200	-1.51341	-1.14073	-11.1285	6.41798e-22	4.6092e-21	38.5508
chr2:130140707	1.52463	3.06768	11.1285	6.41808e-22	4.60926e-21	38.5507
chr8:124605061	-1.64902	1.51317	-11.1285	6.41829e-22	4.60941e-21	38.5507
chr5:131386916	-1.92915	0.448354	-11.1285	6.41857e-22	4.60961e-21	38.5507
chr13:112106867	1.70817	-2.9047	11.1285	6.4187e-22	4.60969e-21	38.5507
chr2:100142567	-2.13317	0.950732	-11.1285	6.41871e-22	4.60969e-21	38.5506
chr8:22104162	1.60951	-0.484512	11.1285	6.41882e-22	4.60977e-21	38.5506
chr9:135613616	0.949146	0.374329	11.1285	6.41915e-22	4.61e-21	38.5506
chr22:36367787	-1.32024	0.905	-11.1285	6.41992e-22	4.61055e-21	38.5505
chr4:2937286	-2.42	0.823902	-11.1284	6.42099e-22	4.61131e-21	38.5503
chr8:25685500	1.09878	1.6961	11.1284	6.42168e-22	4.61181e-21	38.5502
chr2:22187979	1.19963	2.68994	11.1284	6.4218e-22	4.61189e-21	38.5502
chr13:113560100	1.66134	2.90262	11.1284	6.42181e-22	4.61189e-21	38.5502
chr8:30814524	-1.43866	1.73299	-11.1284	6.42189e-22	4.61194e-21	38.5502
chr9:21696659	1.16354	-1.12457	11.1284	6.42208e-22	4.61208e-21	38.5501
chr4:3421523	-1.38939	2.36762	-11.1284	6.4221e-22	4.61208e-21	38.5501
chr4:147004055	1.35256	0.459085	11.1284	6.42218e-22	4.61214e-21	38.5501
chr1:110391657	-1.41951	1.65098	-11.1284	6.42224e-22	4.61218e-21	38.5501
chr10:71823611	-2.08549	1.38921	-11.1284	6.42233e-22	4.61223e-21	38.5501
chr19:4283145	1.03829	1.5089	11.1284	6.42256e-22	4.6124e-21	38.5501
chr21:45546291	1.11268	2.62037	11.1284	6.42266e-22	4.61246e-21	38.55
chr10:106914318	1.16854	1.7778	11.1284	6.42277e-22	4.61254e-21	38.55
chr5:119335074	2.07268	-2.3211	11.1284	6.42374e-22	4.61323e-21	38.5499
chr11:49176995	-1.39598	3.14689	-11.1284	6.42384e-22	4.61329e-21	38.5499
chr19:44686166	-1.88659	-0.133902	-11.1284	6.42451e-22	4.61377e-21	38.5497
chr14:25238027	1.66	-2.37878	11.1283	6.42529e-22	4.61433e-21	38.5496
chr5:10198118	1.27427	0.164329	11.1283	6.42578e-22	4.61467e-21	38.5496
chr3:50275569	-1.61976	-1.17537	-11.1283	6.42664e-22	4.61529e-21	38.5494
chr21:42087145	1.04707	1.70512	11.1283	6.42673e-22	4.61535e-21	38.5494
chr21:34072927	1.99695	-2.76994	11.1283	6.42696e-22	4.6155e-21	38.5494
chr7:6436478	-2.63378	1.58921	-11.1283	6.42727e-22	4.61572e-21	38.5493
chr22:19756511	1.27122	-3.23659	11.1283	6.42735e-22	4.61578e-21	38.5493
chr10:114288678	-1.37732	1.84134	-11.1283	6.42796e-22	4.61621e-21	38.5492
chr17:6551511	2.38378	-1.82384	11.1283	6.42842e-22	4.61654e-21	38.5491
chr14:102210619	-2.37976	1.78415	-11.1282	6.42895e-22	4.61691e-21	38.5491
chr11:128890268	1.42829	-2.38402	11.1282	6.42897e-22	4.61692e-21	38.5491
chr16:89507413	1.35037	-2.61274	11.1282	6.42919e-22	4.61707e-21	38.549
chr3:193245260	1.32012	2.13835	11.1282	6.42923e-22	4.6171e-21	38.549
chr5:10649328	2.29805	-1.57927	11.1282	6.42937e-22	4.6172e-21	38.549
chr17:9647024	1.24902	-3.08963	11.1282	6.42958e-22	4.61734e-21	38.549
chr17:42286294	-2.06915	1.38774	-11.1282	6.42964e-22	4.61738e-21	38.549
chr3:169813948	1.32049	-3.05683	11.1282	6.42993e-22	4.61758e-21	38.5489
chr14:70821629	1.01854	-2.69707	11.1282	6.43031e-22	4.61785e-21	38.5488
chr1:155752422	1.46329	1.63043	11.1282	6.43035e-22	4.61788e-21	38.5488
chr6:170088123	-2.50817	1.11189	-11.1282	6.4308e-22	4.61819e-21	38.5488
chr9:128193206	1.36207	-2.87982	11.1282	6.43081e-22	4.6182e-21	38.5488
chr2:42931786	1.74293	-2.38963	11.1282	6.43207e-22	4.61909e-21	38.5486
chr15:50546986	1.43402	-0.0717683	11.1282	6.43257e-22	4.61945e-21	38.5485
chr1:204287697	1.5078	-2.81646	11.1281	6.43302e-22	4.61977e-21	38.5484
chr8:70069873	1.77122	-2.55268	11.1281	6.43361e-22	4.62019e-21	38.5483
chr1:54372685	-1.24122	2.73841	-11.1281	6.4339e-22	4.62039e-21	38.5483
chr7:149774870	1.93463	-1.36634	11.1281	6.43507e-22	4.62123e-21	38.5481
chr20:63949813	-1.39683	1.38488	-11.1281	6.4359e-22	4.62182e-21	38.548
chr17:42119033	-0.937317	2.78671	-11.1281	6.43606e-22	4.62193e-21	38.548
chr7:158569693	1.52841	-1.4214	11.1281	6.43624e-22	4.62205e-21	38.5479
chr16:1794368	1.9	-0.179268	11.1281	6.4363e-22	4.62209e-21	38.5479
chr4:3409161	-0.919634	0.264695	-11.1281	6.43679e-22	4.62244e-21	38.5478
chr20:37520353	1.27415	0.916098	11.1281	6.43687e-22	4.62249e-21	38.5478
chr14:60722068	1.05037	-4.07262	11.1281	6.43697e-22	4.62256e-21	38.5478
chr11:2563344	1.44098	2.44	11.1281	6.43698e-22	4.62256e-21	38.5478
chr16:88881347	2.4778	-1.81134	11.1281	6.43698e-22	4.62256e-21	38.5478
chr7:23254485	1.12037	1.39323	11.128	6.43765e-22	4.62303e-21	38.5477
chr11:110094198	1.13171	-3.26963	11.128	6.43855e-22	4.62367e-21	38.5476
chr3:183542587	1.03037	3.09067	11.128	6.4393e-22	4.6242e-21	38.5475
chr1:171817906	1.14659	-3.31122	11.128	6.43967e-22	4.62447e-21	38.5474
chr18:77094578	1.15329	2.28384	11.128	6.44077e-22	4.62525e-21	38.5472
chr10:34973989	2.35537	-1.53146	11.128	6.44082e-22	4.62529e-21	38.5472
chr10:116666116	1.29024	2.36439	11.1279	6.44134e-22	4.62565e-21	38.5471
chr1:232310674	1.34659	0.495122	11.1279	6.44134e-22	4.62565e-21	38.5471
chr14:75969953	1.22415	2.90171	11.1279	6.4418e-22	4.62597e-21	38.5471
chr11:2414612	1.24951	1.9372	11.1279	6.44226e-22	4.6263e-21	38.547
chr10:101223571	1.36439	-3.0239	11.1279	6.44273e-22	4.62663e-21	38.5469
chr10:14556492	1.52951	-2.85659	11.1279	6.44289e-22	4.62674e-21	38.5469
chr5:121199508	-1.885	0.12689	-11.1279	6.44352e-22	4.62719e-21	38.5468
chr11:2302532	-1.97793	0.779329	-11.1279	6.44379e-22	4.62738e-21	38.5468
chr8:26836507	1.38244	2.49329	11.1279	6.44388e-22	4.62743e-21	38.5467
chr17:790083	2.29646	-1.78457	11.1279	6.44406e-22	4.62756e-21	38.5467
chr11:17547164	1.64451	-2.62335	11.1279	6.4441e-22	4.62758e-21	38.5467
chr5:767069	1.24256	3.0853	11.1279	6.44421e-22	4.62766e-21	38.5467
chr16:87234143	1.78598	-1.20421	11.1279	6.4446e-22	4.62794e-21	38.5466
chr15:101489997	1.29073	-3.10049	11.1279	6.44512e-22	4.62831e-21	38.5466
chr16:2163417	2.68305	-1.72652	11.1279	6.44541e-22	4.62851e-21	38.5465
chr16:57415594	1.05793	1.62055	11.1279	6.44545e-22	4.62853e-21	38.5465
chr11:61488714	1.60293	-1.90463	11.1278	6.44576e-22	4.62875e-21	38.5465
chr2:128493264	1.33524	2.44701	11.1278	6.4461e-22	4.62899e-21	38.5464
chr3:99506120	-1.70378	1.9236	-11.1278	6.44677e-22	4.62947e-21	38.5463
chr6:160990281	-1.45098	1.76573	-11.1278	6.4471e-22	4.6297e-21	38.5463
chr15:81302792	-1.41341	2.66024	-11.1278	6.44731e-22	4.62984e-21	38.5462
chr22:48188523	1.1878	1.755	11.1278	6.44748e-22	4.62996e-21	38.5462
chr7:8069551	1.28854	1.41866	11.1278	6.44773e-22	4.63014e-21	38.5462
chr7:88218597	-1.26549	1.09701	-11.1278	6.44846e-22	4.63066e-21	38.546
chr11:65607792	1.92451	-0.69128	11.1278	6.44871e-22	4.63083e-21	38.546
chr2:11466837	-1.94951	-0.0939024	-11.1278	6.44893e-22	4.63099e-21	38.546
chr7:128893580	1.79134	-1.15372	11.1278	6.44945e-22	4.63135e-21	38.5459
chr11:63511265	-1.37939	1.65372	-11.1278	6.44946e-22	4.63136e-21	38.5459
chr16:73427414	1.21073	0.812927	11.1278	6.44949e-22	4.63137e-21	38.5459
chr12:16206212	1.03805	1.11988	11.1277	6.45004e-22	4.63176e-21	38.5458
chr1:187622125	-1.48244	0.73561	-11.1277	6.45008e-22	4.63178e-21	38.5458
chr1:92480828	2.66439	-1.97768	11.1277	6.45022e-22	4.63188e-21	38.5458
chr2:229701730	-1.8611	0.510915	-11.1277	6.4506e-22	4.63215e-21	38.5457
chr14:100830094	1.2261	2.44671	11.1277	6.45075e-22	4.63225e-21	38.5457
chr2:232611504	1.84207	-2.43457	11.1277	6.45088e-22	4.63234e-21	38.5457
chrX:71619340	-1.21415	1.03756	-11.1277	6.45122e-22	4.63258e-21	38.5456
chr2:213216766	2.27378	-1.44628	11.1277	6.45164e-22	4.63288e-21	38.5455
chr7:590959	2.09183	-1.8603	11.1277	6.45227e-22	4.63333e-21	38.5455
chr12:138572	1.07012	1.80677	11.1277	6.45228e-22	4.63333e-21	38.5455
chr14:104334399	-1.50976	2.2128	-11.1277	6.45232e-22	4.63335e-21	38.5454
chr2:129717460	2.32512	-1.7511	11.1277	6.45238e-22	4.63339e-21	38.5454
chr17:35973999	1.6772	-0.59628	11.1277	6.45247e-22	4.63345e-21	38.5454
chr5:35091921	-1.40451	1.5297	-11.1277	6.4525e-22	4.63347e-21	38.5454
chr5:1108916	-2.64122	1.74732	-11.1277	6.45273e-22	4.63363e-21	38.5454
chr22:37803589	1.50146	-1.90329	11.1277	6.45283e-22	4.6337e-21	38.5454
chr14:90087629	-2.31671	1.21726	-11.1276	6.45404e-22	4.63456e-21	38.5452
chr3:58577863	-1.36793	-0.346768	-11.1276	6.45475e-22	4.63506e-21	38.5451
chr1:225811034	1.12293	-3.39707	11.1276	6.45538e-22	4.63551e-21	38.545
chr1:92859616	1.0572	0.672134	11.1276	6.4555e-22	4.63559e-21	38.545
chr11:17528073	1.09585	1.94354	11.1276	6.45562e-22	4.63567e-21	38.5449
chr16:21608947	-2.40402	1.2914	-11.1276	6.45563e-22	4.63568e-21	38.5449
chr1:19883776	1.25939	1.55018	11.1276	6.45627e-22	4.63613e-21	38.5448
chr16:9048026	1.06683	-3.81305	11.1276	6.45637e-22	4.6362e-21	38.5448
chr10:64042002	1.18524	2.37372	11.1276	6.45659e-22	4.63635e-21	38.5448
chr2:219505754	1.09598	2.1253	11.1276	6.45715e-22	4.63675e-21	38.5447
chr12:51915281	1.25415	2.18305	11.1276	6.45742e-22	4.63694e-21	38.5447
chr17:36813643	0.967073	0.0235366	11.1276	6.45796e-22	4.63732e-21	38.5446
chr11:44584998	2.72951	-1.56207	11.1275	6.45851e-22	4.63771e-21	38.5445
chr7:25849441	1.29098	2.66805	11.1275	6.45895e-22	4.63802e-21	38.5444
chr6:106069657	1.54829	-2.60329	11.1275	6.459e-22	4.63805e-21	38.5444
chr11:68816435	1.12817	2.90213	11.1275	6.45934e-22	4.63829e-21	38.5444
chr12:49955354	1.34341	-1.58939	11.1275	6.45953e-22	4.63842e-21	38.5443
chr17:78897005	1.37329	2.77848	11.1275	6.45959e-22	4.63846e-21	38.5443
chr19:19956928	1.825	-0.922988	11.1275	6.46026e-22	4.63894e-21	38.5442
chr4:500057	1.38573	-2.17079	11.1275	6.46073e-22	4.63927e-21	38.5441
chr4:3879866	-1.38683	-1.99707	-11.1275	6.46083e-22	4.63933e-21	38.5441
chr11:32006100	1.17329	2.2397	11.1275	6.46095e-22	4.63942e-21	38.5441
chr16:75235137	1.05622	2.44018	11.1275	6.46121e-22	4.6396e-21	38.5441
chr15:82044137	1.69	-2.8089	11.1275	6.46182e-22	4.64003e-21	38.544
chr14:56798476	1.89354	-2.6597	11.1274	6.46233e-22	4.64039e-21	38.5439
chr7:47709949	1.89963	2.41604	11.1274	6.46316e-22	4.64099e-21	38.5438
chr2:232885434	1.70195	-0.0407317	11.1274	6.46342e-22	4.64117e-21	38.5437
chr12:117033070	1.11878	-1.86024	11.1274	6.46488e-22	4.64221e-21	38.5435
chr7:73743284	1.93634	-2.42354	11.1274	6.46513e-22	4.64239e-21	38.5435
chr20:63521655	2.07646	-1.65043	11.1274	6.46518e-22	4.64242e-21	38.5435
chr5:52986650	-1.33549	2.86713	-11.1274	6.46543e-22	4.64259e-21	38.5434
chr17:74440229	-2.4778	1.49561	-11.1273	6.46674e-22	4.64353e-21	38.5432
chr2:7090011	1.56061	0.104817	11.1273	6.46688e-22	4.64362e-21	38.5432
chr17:19745305	2.09829	-2.34915	11.1273	6.46727e-22	4.6439e-21	38.5431
chr22:50285385	2.62012	-1.37128	11.1273	6.46735e-22	4.64395e-21	38.5431
chr3:27769030	-1.36439	2.44817	-11.1273	6.4677e-22	4.6442e-21	38.5431
chr22:46088026	-1.86549	1.37982	-11.1273	6.46771e-22	4.6442e-21	38.5431
chr17:3794646	1.33293	1.23049	11.1273	6.46778e-22	4.64425e-21	38.5431
chr18:63273307	1.10329	2.48506	11.1273	6.46781e-22	4.64426e-21	38.5431
chr6:101398914	1.59146	-2.90488	11.1273	6.46826e-22	4.64458e-21	38.543
chr11:68411665	2.25122	-0.777561	11.1273	6.46838e-22	4.64466e-21	38.543
chr12:86838915	1.06146	-0.057561	11.1273	6.46844e-22	4.6447e-21	38.543
chr13:35990387	1.30512	1.20902	11.1273	6.46905e-22	4.64514e-21	38.5429
chr8:101137843	-1.39427	1.9497	-11.1273	6.46911e-22	4.64517e-21	38.5429
chr22:38083068	1.27537	1.70902	11.1273	6.46964e-22	4.64555e-21	38.5428
chr2:174597710	-2.37695	1.2997	-11.1273	6.46977e-22	4.64564e-21	38.5428
chr22:42721315	1.35585	-3.42598	11.1273	6.47023e-22	4.64596e-21	38.5427
chr11:1556838	1.80829	-1.8372	11.1272	6.47071e-22	4.64631e-21	38.5426
chr16:1023414	-1.35366	2.19683	-11.1272	6.47229e-22	4.64743e-21	38.5424
chr16:30710320	-2.0989	1.63421	-11.1272	6.473e-22	4.64794e-21	38.5423
chr1:39610093	1.1461	-2.85524	11.1272	6.47323e-22	4.6481e-21	38.5422
chr16:57774198	-1.2939	3.15073	-11.1272	6.47327e-22	4.64812e-21	38.5422
chr21:44818783	1.16049	-1.70341	11.1272	6.47411e-22	4.64872e-21	38.5421
chr14:93997021	1.09341	1.90159	11.1272	6.47413e-22	4.64873e-21	38.5421
chr5:7794060	1.29939	2.39323	11.1272	6.47437e-22	4.6489e-21	38.542
chr17:49973244	1.96585	-0.884756	11.1272	6.47439e-22	4.64891e-21	38.542
chr4:13523519	1.53293	-2.57524	11.1272	6.47443e-22	4.64893e-21	38.542
chr13:28451727	1.93817	-1.74823	11.1272	6.47454e-22	4.64901e-21	38.542
chr16:86511588	1.57927	-2.83463	11.1271	6.47514e-22	4.64943e-21	38.5419
chr16:85636479	1.21939	2.29189	11.1271	6.47548e-22	4.64967e-21	38.5419
chr7:2200417	1.16585	2.44841	11.1271	6.47562e-22	4.64977e-21	38.5419
chr10:125024728	-2.60476	0.978232	-11.1271	6.47599e-22	4.65003e-21	38.5418
chr14:28768508	1.36171	-3.03341	11.1271	6.47631e-22	4.65025e-21	38.5417
chr6:37490125	-1.13805	-0.10622	-11.1271	6.47718e-22	4.65087e-21	38.5416
chr7:99393447	1.85439	-2.57817	11.1271	6.4775e-22	4.6511e-21	38.5416
chr10:88080379	1.38915	-2.76104	11.1271	6.47785e-22	4.65134e-21	38.5415
chr22:30267870	-2.07366	1.02134	-11.1271	6.47792e-22	4.65139e-21	38.5415
chr10:11854044	1.12829	2.42427	11.1271	6.47828e-22	4.65164e-21	38.5414
chr15:69910691	1.81854	-0.380244	11.1271	6.47845e-22	4.65176e-21	38.5414
chr16:27698179	1.3961	-0.07	11.1271	6.47868e-22	4.65192e-21	38.5414
chr14:103869711	1.54866	0.861768	11.127	6.47904e-22	4.65217e-21	38.5413
chr21:39675842	2.29159	-1.34445	11.127	6.4791e-22	4.65221e-21	38.5413
chr2:218873442	-1.65683	-0.415122	-11.127	6.47943e-22	4.65245e-21	38.5413
chr2:64633751	2.2	-1.60159	11.127	6.47972e-22	4.65265e-21	38.5412
chr19:55096447	1.15841	0.956402	11.127	6.48007e-22	4.65289e-21	38.5412
chr11:65539885	2.32256	-2.57421	11.127	6.48041e-22	4.65313e-21	38.5411
chr1:53237841	1.29939	-2.56201	11.127	6.48247e-22	4.65461e-21	38.5408
chr7:128854510	-1.09561	2.82402	-11.127	6.4828e-22	4.65484e-21	38.5407
chr22:17891922	1.59524	-1.07348	11.127	6.48302e-22	4.655e-21	38.5407
chr9:92140745	0.84878	-1.3478	11.127	6.48305e-22	4.65501e-21	38.5407
chr7:73893873	1.4089	0.816159	11.1269	6.48317e-22	4.65509e-21	38.5407
chr14:64954982	1.12146	1.64195	11.1269	6.48398e-22	4.65567e-21	38.5406
chr6:36330538	1.29768	0.305549	11.1269	6.48447e-22	4.65602e-21	38.5405
chr5:140146633	1.41878	-1.99951	11.1269	6.48531e-22	4.65662e-21	38.5404
chr8:106287222	-1.9211	1.04335	-11.1269	6.48563e-22	4.65684e-21	38.5403
chr6:36197900	1.22415	1.66159	11.1269	6.48592e-22	4.65704e-21	38.5403
chr16:2853157	-1.22122	0.631463	-11.1269	6.48635e-22	4.65734e-21	38.5402
chr6:163924205	-1.43012	2.1025	-11.1268	6.48801e-22	4.65854e-21	38.5399
chr20:60310757	1.45171	1.67171	11.1268	6.48868e-22	4.65901e-21	38.5398
chr16:79014077	1.53183	1.5675	11.1268	6.48884e-22	4.65912e-21	38.5398
chr8:96644983	1.46951	-3.93463	11.1268	6.48886e-22	4.65913e-21	38.5398
chr2:43058165	1.76561	-0.21622	11.1268	6.48902e-22	4.65924e-21	38.5398
chr11:420620	1.19634	0.414756	11.1268	6.48943e-22	4.65953e-21	38.5397
chr22:19598781	-1.3278	0.473415	-11.1268	6.4896e-22	4.65965e-21	38.5397
chr7:2524544	2.04732	-2.07793	11.1268	6.4898e-22	4.65978e-21	38.5397
chr18:24113613	1.40793	1.49665	11.1268	6.48991e-22	4.65986e-21	38.5397
chr14:55115689	0.932195	0.296707	11.1268	6.49049e-22	4.66027e-21	38.5396
chr1:8323858	-1.1139	1.47732	-11.1268	6.49112e-22	4.66072e-21	38.5395
chr6:143221088	1.31646	0.655183	11.1268	6.49116e-22	4.66074e-21	38.5395
chr22:37633788	-1.72195	-2.59841	-11.1268	6.49129e-22	4.66083e-21	38.5394
chr2:11748539	-1.92439	1.92439	-11.1267	6.49151e-22	4.66098e-21	38.5394
chr14:100727589	1.3672	-2.97848	11.1267	6.49241e-22	4.66162e-21	38.5393
chr1:186806645	1.21451	0.507256	11.1267	6.49312e-22	4.66213e-21	38.5392
chr1:203326073	-1.31476	2.62165	-11.1267	6.49341e-22	4.66234e-21	38.5391
chr1:108746346	1.29293	-2.26049	11.1267	6.49387e-22	4.66266e-21	38.539
chr2:42763913	-1.54476	1.49006	-11.1267	6.49392e-22	4.66269e-21	38.539
chr2:240949129	1.09963	1.7314	11.1267	6.49424e-22	4.66292e-21	38.539
chr6:31558137	-1.75073	1.35049	-11.1267	6.49496e-22	4.66343e-21	38.5389
chr19:13974360	2.28317	-1.29707	11.1267	6.49518e-22	4.66358e-21	38.5388
chr17:62652099	-2.05976	1.27463	-11.1267	6.49518e-22	4.66358e-21	38.5388
chr16:67001484	1.38	-0.284024	11.1267	6.49532e-22	4.66367e-21	38.5388
chr2:201234321	-2.02341	1.05585	-11.1267	6.49545e-22	4.66376e-21	38.5388
chr15:40398755	-2.25695	1.33323	-11.1266	6.49612e-22	4.66423e-21	38.5387
chr7:129435398	1.14061	-0.870915	11.1266	6.49652e-22	4.66452e-21	38.5386
chr5:43034314	2.16183	-0.863963	11.1266	6.49668e-22	4.66463e-21	38.5386
chr2:134122730	2.04768	-1.3514	11.1266	6.49719e-22	4.66499e-21	38.5385
chr15:43215170	1.16561	2.54585	11.1266	6.49751e-22	4.66522e-21	38.5385
chr10:79512069	2.30268	-1.12451	11.1266	6.49781e-22	4.66543e-21	38.5384
chr22:37024284	1.30171	1.77732	11.1266	6.49786e-22	4.66546e-21	38.5384
chr4:169008607	1.6628	-0.279207	11.1266	6.49831e-22	4.66577e-21	38.5384
chr4:89283413	-1.41744	-0.39311	-11.1266	6.49832e-22	4.66577e-21	38.5384
chr6:165704124	-2.01561	0.542683	-11.1266	6.49976e-22	4.66681e-21	38.5381
chr17:42185683	-1.5678	1.54244	-11.1265	6.50024e-22	4.66714e-21	38.5381
chr2:110115481	1.73915	-2.92799	11.1265	6.50041e-22	4.66727e-21	38.538
chr5:180138928	1.0911	2.53457	11.1265	6.50052e-22	4.66734e-21	38.538
chr11:120138289	2.01085	-1.53445	11.1265	6.50147e-22	4.66801e-21	38.5379
chr11:119638779	1.2172	2.59311	11.1265	6.50158e-22	4.66809e-21	38.5379
chr2:201404279	2.41061	-1.16726	11.1265	6.50182e-22	4.66826e-21	38.5378
chr2:66582790	-1.93122	-0.388293	-11.1265	6.50246e-22	4.66871e-21	38.5377
chr4:39640098	-1.38695	1.58848	-11.1265	6.50257e-22	4.66878e-21	38.5377
chr7:67090428	-1.19098	3.6028	-11.1265	6.50268e-22	4.66886e-21	38.5377
chr13:113399947	-1.65159	2.10823	-11.1265	6.5027e-22	4.66887e-21	38.5377
chr12:123034533	-1.37024	2.49085	-11.1265	6.50292e-22	4.66902e-21	38.5377
chr16:84237332	0.998415	1.3003	11.1265	6.50315e-22	4.66918e-21	38.5376
chr1:160085770	1.17037	-2.8564	11.1265	6.50348e-22	4.66942e-21	38.5376
chr10:12180059	-2.25671	1.29494	-11.1265	6.50349e-22	4.66942e-21	38.5376
chr21:46410615	-1.35817	2.76823	-11.1265	6.50397e-22	4.66976e-21	38.5375
chr18:951341	1.38402	2.3003	11.1265	6.5041e-22	4.66984e-21	38.5375
chr22:50285452	2.36683	-1.48451	11.1264	6.50435e-22	4.67002e-21	38.5374
chr16:81910530	1.11085	2.92067	11.1264	6.50439e-22	4.67004e-21	38.5374
chr8:66438616	1.2011	1.29884	11.1264	6.50457e-22	4.67017e-21	38.5374
chr17:40203368	-1.45244	1.78232	-11.1264	6.50474e-22	4.67029e-21	38.5374
chr1:209369557	-1.49232	-1.39616	-11.1264	6.5051e-22	4.67054e-21	38.5373
chr20:31637998	1.71549	-1.41384	11.1264	6.50512e-22	4.67055e-21	38.5373
chr19:51076425	-1.57695	0.841159	-11.1264	6.50677e-22	4.67173e-21	38.5371
chr3:183943090	1.1	2.16671	11.1264	6.50695e-22	4.67185e-21	38.537
chr21:17438714	1.82207	-1.67823	11.1264	6.50704e-22	4.67191e-21	38.537
chr1:6599384	-1.61354	1.6225	-11.1264	6.50795e-22	4.67256e-21	38.5369
chr11:67640105	1.20915	-3.54762	11.1264	6.50829e-22	4.6728e-21	38.5368
chr1:116949300	-0.952439	3.55439	-11.1263	6.50839e-22	4.67287e-21	38.5368
chr15:78134124	2.0072	-1.85201	11.1263	6.5084e-22	4.67287e-21	38.5368
chr13:111458411	1.27037	1.92445	11.1263	6.50937e-22	4.67356e-21	38.5367
chr1:1247402	0.939024	-1.36439	11.1263	6.51007e-22	4.67406e-21	38.5366
chr3:13462007	1.16049	1.4161	11.1263	6.51093e-22	4.67467e-21	38.5364
chr16:85112508	1.70049	-1.46659	11.1263	6.51099e-22	4.67471e-21	38.5364
chr14:75496904	-2.06293	1.72122	-11.1263	6.51132e-22	4.67494e-21	38.5364
chr7:957348	1.01707	1.64683	11.1263	6.51149e-22	4.67506e-21	38.5363
chr4:948849	1.14927	2.10427	11.1263	6.51151e-22	4.67507e-21	38.5363
chr13:113609020	-1.02573	3.40201	-11.1263	6.51201e-22	4.67542e-21	38.5363
chr5:149299537	-2.48	1.21341	-11.1262	6.51273e-22	4.67594e-21	38.5362
chr5:1106105	-1.6861	-0.153171	-11.1262	6.51295e-22	4.67609e-21	38.5361
chr6:110399719	1.80659	-1.59768	11.1262	6.51322e-22	4.67628e-21	38.5361
chr14:99178645	1.57634	-2.76378	11.1262	6.51329e-22	4.67632e-21	38.5361
chrX:437995	-1.67207	0.0884756	-11.1262	6.51342e-22	4.67641e-21	38.5361
chr12:132263987	1.35598	2.34909	11.1262	6.51363e-22	4.67655e-21	38.536
chrX:129959791	1.95732	-1.63049	11.1262	6.51365e-22	4.67656e-21	38.536
chr8:636335	-1.97537	1.81085	-11.1262	6.5139e-22	4.67674e-21	38.536
chr1:5834953	1.12305	0.589207	11.1262	6.51397e-22	4.67679e-21	38.536
chr2:197675844	1.45427	-1.28701	11.1262	6.51428e-22	4.677e-21	38.5359
chr9:92912852	-1.3039	1.37366	-11.1262	6.51446e-22	4.67713e-21	38.5359
chr1:27114037	-1.16	3.40427	-11.1262	6.51571e-22	4.67802e-21	38.5357
chr3:138082134	1.33976	-1.46866	11.1262	6.51605e-22	4.67826e-21	38.5357
chr10:95295662	1.30366	-3.4561	11.1262	6.51626e-22	4.67841e-21	38.5356
chr8:141900241	-1.57549	1.89726	-11.1262	6.51629e-22	4.67842e-21	38.5356
chr8:143589752	-1.57402	1.2253	-11.1262	6.51647e-22	4.67855e-21	38.5356
chr8:94203129	1.08585	2.62366	11.1262	6.51656e-22	4.6786e-21	38.5356
chr15:91627359	1.32707	2.68183	11.1261	6.51674e-22	4.67873e-21	38.5355
chr1:21503917	-1.41671	1.89152	-11.1261	6.51702e-22	4.67893e-21	38.5355
chr4:4327986	1.09098	-1.07793	11.1261	6.51728e-22	4.67911e-21	38.5355
chr4:2796465	2.29488	-1.57341	11.1261	6.51835e-22	4.67987e-21	38.5353
chr8:27593260	1.30878	1.38049	11.1261	6.51848e-22	4.67996e-21	38.5353
chr6:142301050	1.8389	-2.53445	11.1261	6.51862e-22	4.68006e-21	38.5353
chrX:13598176	1.22354	1.75043	11.1261	6.51937e-22	4.68059e-21	38.5351
chr1:43270045	1.87805	-0.607439	11.1261	6.5201e-22	4.68111e-21	38.535
chr7:15688607	1.65537	-1.7211	11.1261	6.52053e-22	4.68141e-21	38.535
chr15:63600435	1.1039	-3.46963	11.126	6.52157e-22	4.68216e-21	38.5348
chr17:31790287	1.2128	1.6675	11.126	6.52223e-22	4.68263e-21	38.5347
chr8:11955691	1.84366	-2.27878	11.126	6.52235e-22	4.68271e-21	38.5347
chr12:6952060	-2.23939	0.987012	-11.126	6.52269e-22	4.68295e-21	38.5346
chr1:116585012	0.958049	2.39537	11.126	6.5228e-22	4.68302e-21	38.5346
chr7:129146892	1.24171	1.90317	11.126	6.52282e-22	4.68303e-21	38.5346
chr13:51292713	-2.05122	0.530976	-11.126	6.52305e-22	4.68319e-21	38.5346
chr15:100545135	1.09695	2.26518	11.126	6.52332e-22	4.68338e-21	38.5345
chr6:21857063	-1.98098	0.771951	-11.126	6.52342e-22	4.68344e-21	38.5345
chr14:36658704	1.75683	-3.21524	11.126	6.52362e-22	4.68359e-21	38.5345
chr14:96446528	1.23622	1.56482	11.126	6.52406e-22	4.6839e-21	38.5344
chr19:33727525	-1.47598	1.82982	-11.126	6.52424e-22	4.68402e-21	38.5344
chr2:190646430	2.10976	-0.85378	11.126	6.52444e-22	4.68416e-21	38.5344
chr20:61220050	1.21244	2.29488	11.1259	6.5255e-22	4.68492e-21	38.5342
chr15:79058009	-1.11183	2.72226	-11.1259	6.52571e-22	4.68506e-21	38.5342
chr5:67475553	1.17	2.50159	11.1259	6.52582e-22	4.68514e-21	38.5342
chr1:217136225	1.41439	-3.37085	11.1259	6.52598e-22	4.68525e-21	38.5341
chr8:139264873	1.40866	-3.10409	11.1259	6.52606e-22	4.6853e-21	38.5341
chr21:45571402	-1.90098	1.08232	-11.1259	6.52619e-22	4.68538e-21	38.5341
chr15:32819101	1.55866	0.326037	11.1259	6.52693e-22	4.68592e-21	38.534
chr22:46593688	-2.61049	1.67744	-11.1259	6.52734e-22	4.68621e-21	38.5339
chr21:45410844	1.61817	0.673354	11.1259	6.52771e-22	4.68646e-21	38.5339
chrX:72100894	-2.39012	1.31213	-11.1259	6.52784e-22	4.68655e-21	38.5338
chr11:18707089	1.325	-1.36213	11.1259	6.52813e-22	4.68675e-21	38.5338
chr2:174334118	1.86085	-1.84982	11.1259	6.52864e-22	4.68712e-21	38.5337
chr20:46346035	1.12049	2.72988	11.1259	6.52896e-22	4.68734e-21	38.5337
chr19:18258263	1.18146	2.16146	11.1259	6.52904e-22	4.68739e-21	38.5337
chr7:6871563	2.36354	-1.79091	11.1258	6.52951e-22	4.68772e-21	38.5336
chr7:94710922	-1.19268	2.44378	-11.1258	6.52961e-22	4.68779e-21	38.5336
chr11:75523041	-1.01317	0.996341	-11.1258	6.52986e-22	4.68797e-21	38.5335
chr14:93959396	1.22659	-3.56927	11.1258	6.53086e-22	4.68868e-21	38.5334
chr16:89557188	-2.09841	1.26128	-11.1258	6.53126e-22	4.68896e-21	38.5333
chr14:20429987	-2.10561	0.980244	-11.1258	6.53135e-22	4.68902e-21	38.5333
chr6:13395792	-1.98622	1.25018	-11.1258	6.53328e-22	4.6904e-21	38.533
chr11:4608518	1.14963	0.277744	11.1258	6.53352e-22	4.69057e-21	38.533
chr1:15759552	0.989024	-3.18	11.1257	6.53362e-22	4.69064e-21	38.533
chr11:128729553	-1.15451	0.277256	-11.1257	6.53419e-22	4.69105e-21	38.5329
chr1:207910115	-2.20561	1.16024	-11.1257	6.53457e-22	4.69131e-21	38.5328
chr19:12721098	1.5972	-3.16201	11.1257	6.53601e-22	4.69234e-21	38.5326
chr22:28882657	1.59805	-2.5278	11.1257	6.53637e-22	4.69259e-21	38.5325
chr11:44305465	-1.44207	-2.57067	-11.1257	6.53648e-22	4.69267e-21	38.5325
chr10:132758913	-1.14829	2.93915	-11.1257	6.53669e-22	4.69281e-21	38.5325
chr16:67661673	1.39232	0.546768	11.1257	6.53703e-22	4.69305e-21	38.5324
chr18:78910311	-1.26622	2.21787	-11.1257	6.53706e-22	4.69307e-21	38.5324
chr2:236567931	1.35012	-3.13762	11.1257	6.53728e-22	4.69322e-21	38.5324
chr8:133262607	1.14524	2.5225	11.1256	6.53813e-22	4.69382e-21	38.5323
chr10:30691136	-1.7428	2.60665	-11.1256	6.53937e-22	4.69471e-21	38.5321
chr19:41136087	1.19817	-3.48616	11.1256	6.53962e-22	4.69489e-21	38.5321
chr19:42132650	-1.36098	-2.86598	-11.1256	6.53966e-22	4.69491e-21	38.532
chr8:27084681	1.06854	0.870854	11.1256	6.54007e-22	4.6952e-21	38.532
chr5:27369478	1.48098	0.991707	11.1256	6.54118e-22	4.696e-21	38.5318
chr7:44324494	1.32159	-1.37811	11.1256	6.54137e-22	4.69612e-21	38.5318
chr11:69669744	-1.23988	2.72567	-11.1255	6.54266e-22	4.69704e-21	38.5316
chr6:52419439	2.09073	-1.51573	11.1255	6.54287e-22	4.69719e-21	38.5316
chr17:69018500	1.09232	1.34994	11.1255	6.54288e-22	4.69719e-21	38.5316
chr7:27130439	1.55622	-3.01628	11.1255	6.54289e-22	4.6972e-21	38.5316
chr16:85903517	-1.5322	1.66854	-11.1255	6.5431e-22	4.69734e-21	38.5315
chr8:144793419	1.64573	-2.83957	11.1255	6.5434e-22	4.69755e-21	38.5315
chr10:11292304	-2.25378	1.99896	-11.1255	6.5446e-22	4.69841e-21	38.5313
chr14:102219281	1.25841	0.842256	11.1255	6.54473e-22	4.6985e-21	38.5313
chr6:35238856	1.87012	-0.649329	11.1255	6.54499e-22	4.69868e-21	38.5312
chr17:46144840	1.19268	1.5139	11.1255	6.54508e-22	4.69874e-21	38.5312
chr22:30423225	1.05134	-3.52957	11.1255	6.54545e-22	4.699e-21	38.5312
chr1:155335568	-1.44305	2.37055	-11.1255	6.54568e-22	4.69916e-21	38.5311
chr12:1639787	2.1089	2.42421	11.1255	6.54583e-22	4.69926e-21	38.5311
chr3:31896921	2.91976	-0.883902	11.1255	6.54598e-22	4.69937e-21	38.5311
chr11:64661849	1.18537	1.76817	11.1254	6.54707e-22	4.70015e-21	38.5309
chr20:3238096	1.41866	-3.08323	11.1254	6.54744e-22	4.7004e-21	38.5309
chr10:24196787	1.19963	-2.50896	11.1254	6.54769e-22	4.70058e-21	38.5308
chr19:45553664	2.5239	-1.60598	11.1254	6.54808e-22	4.70085e-21	38.5308
chr9:93106902	-1.13293	2.4961	-11.1254	6.54864e-22	4.70126e-21	38.5307
chr16:85234898	1.73183	-2.37457	11.1254	6.54915e-22	4.70161e-21	38.5306
chr22:50300120	1.27573	-3.2325	11.1254	6.54948e-22	4.70184e-21	38.5306
chr11:134068690	1.14524	0.305061	11.1254	6.55052e-22	4.70259e-21	38.5304
chr10:77410104	1.83915	-2.0225	11.1253	6.55128e-22	4.70313e-21	38.5303
chr7:157683083	1.69622	-1.98177	11.1253	6.5513e-22	4.70314e-21	38.5303
chr19:51123515	-2.34646	1.37238	-11.1253	6.55141e-22	4.70321e-21	38.5303
chr2:127650483	1.63829	2.65146	11.1253	6.55141e-22	4.70321e-21	38.5303
chr11:62667243	-1.36207	2.42665	-11.1253	6.55182e-22	4.7035e-21	38.5302
chr2:121479192	-1.87488	0.839878	-11.1253	6.55222e-22	4.70378e-21	38.5301
chr1:85411329	1.19512	2.43427	11.1253	6.55278e-22	4.70417e-21	38.53
chr16:11621889	-1.1639	-1.7328	-11.1253	6.55296e-22	4.7043e-21	38.53
chr15:57303198	-1.09463	0.992683	-11.1253	6.55325e-22	4.7045e-21	38.53
chr1:46551927	1.11366	2.37073	11.1253	6.55344e-22	4.70464e-21	38.5299
chr11:617003	-1.95439	0.816585	-11.1253	6.55474e-22	4.70556e-21	38.5298
chr16:84742666	-1.21122	1.98634	-11.1252	6.55504e-22	4.70578e-21	38.5297
chr7:6055607	-1.99451	0.425061	-11.1252	6.55527e-22	4.70593e-21	38.5297
chr22:46942711	-2.44915	1.48982	-11.1252	6.55546e-22	4.70606e-21	38.5296
chr19:48717004	1.97537	-2.67707	11.1252	6.55548e-22	4.70608e-21	38.5296
chr12:131120483	1.14098	2.28293	11.1252	6.55574e-22	4.70626e-21	38.5296
chr3:17023176	-1.60402	1.21177	-11.1252	6.55601e-22	4.70645e-21	38.5296
chr3:187742889	-1.42659	-2.72866	-11.1252	6.55673e-22	4.70696e-21	38.5294
chr1:1894877	2.38927	-1.93439	11.1252	6.55674e-22	4.70696e-21	38.5294
chr6:163491359	2.44683	-1.57927	11.1252	6.55707e-22	4.70719e-21	38.5294
chr16:2211077	1.33537	1.25939	11.1252	6.55816e-22	4.70797e-21	38.5292
chr16:84417313	0.974024	2.77445	11.1252	6.55853e-22	4.70823e-21	38.5292
chr3:197482163	2.45915	-1.38921	11.1252	6.55858e-22	4.70826e-21	38.5292
chr1:1599224	1.41207	-3.97116	11.1252	6.55869e-22	4.70834e-21	38.5291
chr11:1570455	1.06293	1.57561	11.1251	6.55924e-22	4.70873e-21	38.5291
chr9:135905471	-2.07207	0.595061	-11.1251	6.55933e-22	4.70879e-21	38.5291
chr11:103940913	2.47866	-1.84104	11.1251	6.55938e-22	4.70881e-21	38.529
chr19:43535487	1.875	-1.45384	11.1251	6.55947e-22	4.70887e-21	38.529
chr2:63055889	2.19927	-2.80634	11.1251	6.55948e-22	4.70888e-21	38.529
chr17:44344006	-1.41646	1.35994	-11.1251	6.55959e-22	4.70895e-21	38.529
chr9:96009446	-1.34146	2.93037	-11.1251	6.55976e-22	4.70907e-21	38.529
chr7:65445291	-2.18061	0.977988	-11.1251	6.56031e-22	4.70946e-21	38.5289
chr8:32918565	1.41573	-2.35445	11.1251	6.56032e-22	4.70946e-21	38.5289
chr12:2311602	-0.993293	2.35652	-11.1251	6.56067e-22	4.70971e-21	38.5288
chr13:42071865	-2.17829	1.67073	-11.1251	6.56076e-22	4.70977e-21	38.5288
chr21:45387367	1.20341	1.81024	11.1251	6.56088e-22	4.70985e-21	38.5288
chr15:70353432	0.986829	2.62683	11.1251	6.56112e-22	4.71002e-21	38.5288
chr4:1806281	-1.18695	2.96567	-11.1251	6.56149e-22	4.71028e-21	38.5287
chr8:1957177	-2.11085	1.55628	-11.1251	6.56188e-22	4.71056e-21	38.5287
chr8:143367719	-1.20561	3.28134	-11.1251	6.56236e-22	4.71089e-21	38.5286
chr12:131848796	-1.37037	1.34628	-11.1251	6.56269e-22	4.71113e-21	38.5285
chr19:1944141	-1.12951	2.70207	-11.1251	6.56288e-22	4.71126e-21	38.5285
chr19:47258344	1.20829	1.52695	11.1251	6.56313e-22	4.71143e-21	38.5285
chr9:113188889	-2.17476	2.20116	-11.125	6.56377e-22	4.71189e-21	38.5284
chr1:35448923	-1.36671	2.12372	-11.125	6.56387e-22	4.71195e-21	38.5284
chr22:17264529	1.59768	-0.121402	11.125	6.56456e-22	4.71245e-21	38.5283
chr1:37481486	-1.25146	2.56037	-11.125	6.56495e-22	4.71272e-21	38.5282
chr17:1185023	-1.59915	1.14055	-11.125	6.56532e-22	4.71298e-21	38.5281
chr1:202958892	1.48598	-2.33043	11.125	6.56543e-22	4.71305e-21	38.5281
chr17:82620526	-1.37134	2.60909	-11.125	6.5655e-22	4.7131e-21	38.5281
chr2:228875258	-1.49427	2.50579	-11.125	6.56552e-22	4.71311e-21	38.5281
chr12:67356616	-1.81146	0.991951	-11.125	6.56623e-22	4.71361e-21	38.528
chr2:47369899	1.42976	-3.50232	11.125	6.56623e-22	4.71361e-21	38.528
chr11:86431430	1.28159	1.59177	11.125	6.56699e-22	4.71415e-21	38.5279
chr1:1442163	1.255	2.13957	11.125	6.56735e-22	4.7144e-21	38.5278
chr6:1606745	1.72073	-0.951585	11.1249	6.56797e-22	4.71484e-21	38.5277
chr6:35490638	1.55439	-3.15671	11.1249	6.56834e-22	4.7151e-21	38.5277
chr22:46061484	1.45927	-3.23939	11.1249	6.56866e-22	4.71532e-21	38.5276
chr20:3819920	0.954634	0.954634	11.1249	6.56883e-22	4.71544e-21	38.5276
chr6:33622150	1.60951	-3.23902	11.1249	6.56886e-22	4.71546e-21	38.5276
chr10:69737120	1.31829	2.31902	11.1249	6.56888e-22	4.71547e-21	38.5276
chr5:3855133	-1.41415	1.07866	-11.1249	6.56889e-22	4.71547e-21	38.5276
chr5:179632552	1.38366	1.28122	11.1249	6.56916e-22	4.71566e-21	38.5276
chr8:61982342	-1.70793	2.06348	-11.1249	6.56928e-22	4.71574e-21	38.5275
chr3:13322376	-1.97841	0.573476	-11.1249	6.57028e-22	4.71646e-21	38.5274
chr9:137368437	1.23402	1.41274	11.1249	6.57045e-22	4.71658e-21	38.5274
chr16:88958149	-1.97707	0.59439	-11.1249	6.5705e-22	4.71661e-21	38.5274
chr11:74009286	-1.33183	2.55128	-11.1249	6.57068e-22	4.71673e-21	38.5273
chr20:31849781	1.75134	-2.7636	11.1249	6.57085e-22	4.71685e-21	38.5273
chr3:67385157	1.26183	1.72506	11.1249	6.57112e-22	4.71703e-21	38.5273
chr10:130483837	-1.3828	2.21043	-11.1249	6.57156e-22	4.71735e-21	38.5272
chr2:16650973	1.98012	-2.10506	11.1249	6.57163e-22	4.71739e-21	38.5272
chr16:2252391	1.30756	-2.68963	11.1248	6.57189e-22	4.71757e-21	38.5271
chr14:76999221	1.60341	1.46512	11.1248	6.57226e-22	4.71783e-21	38.5271
chr12:2836789	-1.98988	1.23189	-11.1248	6.57267e-22	4.71812e-21	38.527
chr8:100915239	2.1728	-1.3175	11.1248	6.57344e-22	4.71867e-21	38.5269
chr5:141605850	-2.38354	1.40091	-11.1248	6.57374e-22	4.71888e-21	38.5269
chr14:92687834	2.92793	-2.0486	11.1248	6.57384e-22	4.71895e-21	38.5269
chr15:69731577	1.1628	2.73579	11.1248	6.57415e-22	4.71917e-21	38.5268
chr7:92204938	1.00695	2.65811	11.1248	6.57472e-22	4.71957e-21	38.5267
chr9:23537356	1.09341	-0.904634	11.1248	6.57483e-22	4.71964e-21	38.5267
chr4:6926012	-1.42439	2.37085	-11.1248	6.57517e-22	4.71988e-21	38.5266
chr11:2822835	-1.805	2.42909	-11.1248	6.57565e-22	4.72023e-21	38.5266
chr5:172683766	1.65024	-2.83549	11.1248	6.57573e-22	4.72027e-21	38.5266
chr14:73710475	-1.28902	2.36659	-11.1247	6.57654e-22	4.72085e-21	38.5264
chr10:129867209	1.19927	1.24146	11.1247	6.57667e-22	4.72094e-21	38.5264
chr9:129719388	1.21268	0.0568293	11.1247	6.57705e-22	4.72121e-21	38.5264
chr7:66837170	1.39293	-2.46817	11.1247	6.57733e-22	4.7214e-21	38.5263
chr18:78637530	1.05927	2.75598	11.1247	6.57804e-22	4.72191e-21	38.5262
chr8:127330459	-1.79878	0.608171	-11.1247	6.57814e-22	4.72198e-21	38.5262
chr11:134361833	-1.5522	1.43622	-11.1247	6.57824e-22	4.72204e-21	38.5262
chr19:41882314	1.2639	0.782317	11.1247	6.57861e-22	4.7223e-21	38.5261
chr9:21970440	-1.37159	-1.78396	-11.1246	6.58025e-22	4.72348e-21	38.5259
chr7:4837119	-1.07232	-0.205427	-11.1246	6.5805e-22	4.72365e-21	38.5258
chr19:48966695	1.44159	0.687866	11.1246	6.58055e-22	4.72368e-21	38.5258
chr6:88048003	1.13622	-0.217744	11.1246	6.58061e-22	4.72372e-21	38.5258
chr4:7760872	1.37598	1.67311	11.1246	6.5809e-22	4.72392e-21	38.5258
chr17:191418	-1.71134	1.61165	-11.1246	6.58097e-22	4.72397e-21	38.5258
chr9:132877928	1.1522	-3.7389	11.1246	6.58159e-22	4.72441e-21	38.5257
chr10:116069402	1.8628	-1.97506	11.1246	6.58166e-22	4.72445e-21	38.5257
chr5:180207873	1.39	-1.71854	11.1246	6.58174e-22	4.72451e-21	38.5257
chr22:50267642	1.50049	-3.28866	11.1246	6.58196e-22	4.72466e-21	38.5256
chr17:79782219	-2.37085	1.3697	-11.1246	6.58203e-22	4.7247e-21	38.5256
chr5:172639865	-1.42134	1.64348	-11.1246	6.58224e-22	4.72485e-21	38.5256
chr12:66235093	1.12854	-4.17012	11.1246	6.58241e-22	4.72497e-21	38.5256
chr12:94649547	1.335	-2.75555	11.1246	6.58283e-22	4.72526e-21	38.5255
chr1:12167527	-1.36195	-1.50902	-11.1246	6.58298e-22	4.72537e-21	38.5255
chr3:115072878	-2.3911	1.03726	-11.1246	6.58299e-22	4.72537e-21	38.5255
chr19:55326822	-2.28451	1.02689	-11.1246	6.58318e-22	4.7255e-21	38.5254
chr22:50300262	1.23146	-3.43902	11.1246	6.58325e-22	4.72555e-21	38.5254
chr11:64206354	-1.96244	0.877317	-11.1246	6.58333e-22	4.7256e-21	38.5254
chr9:136225271	-1.88354	2.0336	-11.1246	6.5834e-22	4.72565e-21	38.5254
chr5:9523154	-1.71707	0.376341	-11.1246	6.58367e-22	4.72583e-21	38.5254
chr10:89415617	1.37988	-3.29909	11.1246	6.58429e-22	4.72628e-21	38.5253
chr10:100687675	-1.42671	-2.75055	-11.1246	6.58435e-22	4.72632e-21	38.5253
chr2:65687022	-2.1389	1.0714	-11.1245	6.58463e-22	4.72651e-21	38.5252
chr11:69311654	-2.43988	1.69116	-11.1245	6.58467e-22	4.72653e-21	38.5252
chr7:105639169	2.77939	-1.94579	11.1245	6.58537e-22	4.72703e-21	38.5251
chr12:2412202	-1.44598	1.23043	-11.1245	6.58557e-22	4.72717e-21	38.5251
chr19:13013955	1.70159	-2.30835	11.1245	6.58559e-22	4.72718e-21	38.5251
chr2:127025252	1.85634	-3.16976	11.1245	6.58561e-22	4.72719e-21	38.5251
chr19:15469454	-1.42354	-1.18872	-11.1245	6.58671e-22	4.72797e-21	38.5249
chr15:31080887	1.36707	-1.75793	11.1245	6.58697e-22	4.72815e-21	38.5249
chr19:4567655	1.3178	0.877073	11.1245	6.58699e-22	4.72816e-21	38.5249
chr17:73011507	-1.89744	1.54616	-11.1245	6.587e-22	4.72817e-21	38.5249
chr14:66013828	1.43988	1.14457	11.1245	6.58709e-22	4.72823e-21	38.5248
chr1:19341573	1.25634	-1.05012	11.1245	6.58737e-22	4.72842e-21	38.5248
chr6:170585420	1.70146	-2.71207	11.1245	6.58741e-22	4.72844e-21	38.5248
chr19:4432150	-1.75659	0.0878049	-11.1245	6.58741e-22	4.72844e-21	38.5248
chr20:23161626	-2.03427	0.5825	-11.1245	6.58779e-22	4.72871e-21	38.5247
chr16:2284335	1.14244	1.77354	11.1244	6.58883e-22	4.72945e-21	38.5246
chr4:41878447	1.35183	-1.85018	11.1244	6.5891e-22	4.72964e-21	38.5245
chr20:1947331	1.53402	-2.94628	11.1244	6.58914e-22	4.72967e-21	38.5245
chr5:180618943	1.45451	-2.77396	11.1244	6.58923e-22	4.72972e-21	38.5245
chr22:43826948	-2.15683	0.581463	-11.1244	6.58939e-22	4.72983e-21	38.5245
chr22:20422672	-1.08427	-0.391037	-11.1244	6.58979e-22	4.73011e-21	38.5244
chr2:119367838	1.20476	-3.58494	11.1244	6.58981e-22	4.73013e-21	38.5244
chr7:43282377	1.075	1.89872	11.1244	6.5903e-22	4.73047e-21	38.5244
chr16:75434451	1.30378	-3.02604	11.1244	6.59113e-22	4.73106e-21	38.5242
chr2:239237082	-2.24671	1.30835	-11.1244	6.59192e-22	4.73163e-21	38.5241
chr6:27823461	1.31634	-0.987439	11.1244	6.59202e-22	4.73169e-21	38.5241
chrX:153982184	-1.39159	2.80372	-11.1244	6.59213e-22	4.73177e-21	38.5241
chr4:1536798	1.08902	0.628659	11.1244	6.59221e-22	4.73182e-21	38.5241
chr11:14422463	1.22622	-3.05311	11.1244	6.5924e-22	4.73195e-21	38.524
chr5:31823909	-2.04634	1.99512	-11.1244	6.59262e-22	4.7321e-21	38.524
chr10:124596102	-1.48415	2.17024	-11.1243	6.59462e-22	4.73353e-21	38.5237
chr16:1093854	1.3072	1.17665	11.1243	6.59515e-22	4.73391e-21	38.5236
chr1:25618185	0.959024	-3.88061	11.1243	6.59561e-22	4.73424e-21	38.5236
chr6:17386023	1.26646	2.05262	11.1243	6.59591e-22	4.73445e-21	38.5235
chr10:132558318	-1.15695	3.00835	-11.1243	6.59615e-22	4.73461e-21	38.5235
chr1:150619998	-1.39073	-1.46012	-11.1243	6.59623e-22	4.73466e-21	38.5235
chr22:32199142	1.205	2.5797	11.1243	6.59627e-22	4.73469e-21	38.5235
chr20:64065742	0.832561	-0.146159	11.1243	6.5963e-22	4.73471e-21	38.5235
chr16:86966013	-1.44671	1.46567	-11.1243	6.59667e-22	4.73497e-21	38.5234
chr3:122929217	1.09756	1.29976	11.1243	6.59676e-22	4.73503e-21	38.5234
chr2:172173071	1.25866	-2.41421	11.1242	6.59739e-22	4.73547e-21	38.5233
chr17:3557849	2.10085	-1.78555	11.1242	6.59769e-22	4.73569e-21	38.5232
chr3:536564	1.20451	0.154329	11.1242	6.59788e-22	4.73582e-21	38.5232
chr7:375664	-1.09549	1.80421	-11.1242	6.59789e-22	4.73582e-21	38.5232
chr19:38880656	1.17756	1.1089	11.1242	6.59864e-22	4.73635e-21	38.5231
chr8:128874469	2.0978	-1.73549	11.1242	6.5987e-22	4.73639e-21	38.5231
chr1:6488857	1.84549	-0.895549	11.1242	6.59958e-22	4.73701e-21	38.523
chr12:95995699	-1.56378	2.07957	-11.1242	6.59994e-22	4.73727e-21	38.5229
chr8:66542586	1.74085	-2.36409	11.1242	6.60053e-22	4.73769e-21	38.5228
chr11:123330179	1.58427	0.205061	11.1241	6.6017e-22	4.73852e-21	38.5226
chr1:5756952	-1.59915	1.53213	-11.1241	6.60183e-22	4.73861e-21	38.5226
chr5:135543671	1.41439	-3.11329	11.1241	6.60229e-22	4.73893e-21	38.5225
chr11:134901817	1.08854	1.16427	11.1241	6.60229e-22	4.73893e-21	38.5225
chr19:7630469	1.14573	-1.26006	11.1241	6.60279e-22	4.73929e-21	38.5225
chr1:3224145	1.14439	2.32207	11.1241	6.60293e-22	4.73938e-21	38.5225
chr5:73312022	1.72061	-2.2136	11.1241	6.60309e-22	4.73949e-21	38.5224
chr10:129849955	-1.45695	1.31726	-11.1241	6.60425e-22	4.74032e-21	38.5223
chr7:4730374	-1.20232	3.17591	-11.1241	6.60456e-22	4.74053e-21	38.5222
chr12:57226001	1.75415	-0.475732	11.1241	6.60509e-22	4.74091e-21	38.5221
chr20:46200954	-1.17378	-1.33457	-11.1241	6.6057e-22	4.74135e-21	38.522
chr10:133218675	-1.61963	2.28957	-11.124	6.6065e-22	4.74191e-21	38.5219
chr20:25150158	-1.50561	1.50805	-11.124	6.60657e-22	4.74196e-21	38.5219
chr7:74059904	-2.05756	0.572927	-11.124	6.60664e-22	4.742e-21	38.5219
chr5:127651097	-1.42659	2.24207	-11.124	6.60676e-22	4.74208e-21	38.5219
chr5:150637541	1.63183	-2.04299	11.124	6.607e-22	4.74226e-21	38.5218
chr6:34466315	1.22451	-3.1664	11.124	6.60769e-22	4.74274e-21	38.5217
chr13:113399881	-1.35122	0.982561	-11.124	6.60856e-22	4.74336e-21	38.5216
chr16:88613199	-1.89598	2.61957	-11.124	6.60899e-22	4.74367e-21	38.5215
chr11:1833420	1.26488	2.37988	11.124	6.60916e-22	4.74378e-21	38.5215
chr2:239324067	-1.22695	2.87213	-11.124	6.60924e-22	4.74383e-21	38.5215
chr7:128695023	-1.32146	0.424268	-11.124	6.60936e-22	4.74392e-21	38.5215
chr1:35448740	-2.31329	0.682378	-11.1239	6.61078e-22	4.74493e-21	38.5213
chr6:155303597	-1.34988	2.29457	-11.1239	6.61165e-22	4.74555e-21	38.5211
chr17:3850835	-1.32646	0.357622	-11.1239	6.61184e-22	4.74568e-21	38.5211
chr3:188946948	-1.57061	1.30421	-11.1239	6.61189e-22	4.74571e-21	38.5211
chr17:47706264	-1.7711	0.68872	-11.1239	6.61196e-22	4.74576e-21	38.5211
chr5:537550	-1.24561	1.81427	-11.1239	6.61217e-22	4.74591e-21	38.5211
chr1:44389836	1.20232	2.30945	11.1239	6.61243e-22	4.74608e-21	38.521
chr12:113271733	-2.11159	0.658354	-11.1239	6.61291e-22	4.74643e-21	38.5209
chr11:124920795	1.15512	-0.0402439	11.1239	6.61298e-22	4.74647e-21	38.5209
chr1:225465329	-1.28293	-2.53256	-11.1239	6.61304e-22	4.74651e-21	38.5209
chr1:27668334	1.59073	0.950854	11.1239	6.61337e-22	4.74675e-21	38.5209
chr1:43957514	-1.30354	1.90945	-11.1239	6.61387e-22	4.7471e-21	38.5208
chr7:64306579	1.19805	0.251707	11.1239	6.61396e-22	4.74715e-21	38.5208
chr6:44271738	1.14841	2.61823	11.1238	6.61442e-22	4.74748e-21	38.5207
chr2:86225718	-2.06768	0.776646	-11.1238	6.61473e-22	4.7477e-21	38.5207
chr19:57585196	-1.32098	2.33463	-11.1238	6.61496e-22	4.74786e-21	38.5206
chr16:19169939	1.09207	1.9736	11.1238	6.61573e-22	4.74841e-21	38.5205
chr18:45416087	-1.43646	0.57372	-11.1238	6.61597e-22	4.74857e-21	38.5205
chr9:86338045	-1.7089	1.95762	-11.1238	6.6167e-22	4.7491e-21	38.5204
chr22:20219309	-1.48878	2.20817	-11.1238	6.6168e-22	4.74916e-21	38.5204
chr5:1462707	1.5178	1.72976	11.1238	6.61692e-22	4.74924e-21	38.5203
chr2:233451105	-1.27988	2.68323	-11.1238	6.61707e-22	4.74934e-21	38.5203
chr16:66853517	-2.10451	1.2814	-11.1238	6.61745e-22	4.74961e-21	38.5203
chr8:86515222	1.73866	-1.97433	11.1238	6.61753e-22	4.74966e-21	38.5203
chr8:53939007	1.2728	0.400671	11.1238	6.61754e-22	4.74967e-21	38.5202
chr8:100878055	1.10317	1.55256	11.1238	6.61812e-22	4.75008e-21	38.5202
chr1:42741082	-1.6661	1.6222	-11.1238	6.61816e-22	4.7501e-21	38.5202
chr16:3881524	1.4139	-3.52085	11.1238	6.61846e-22	4.75031e-21	38.5201
chr7:47582931	1.14195	1.20293	11.1238	6.61863e-22	4.75043e-21	38.5201
chr17:42553511	1.6811	-1.27091	11.1237	6.61914e-22	4.75079e-21	38.52
chr6:170244261	-1.6178	0.353537	-11.1237	6.61918e-22	4.75082e-21	38.52
chr5:5183357	1.3672	-3.24177	11.1237	6.6193e-22	4.7509e-21	38.52
chr17:69913588	-1.70439	1.41939	-11.1237	6.62e-22	4.75139e-21	38.5199
chr9:134593548	1.47061	1.21177	11.1237	6.62104e-22	4.75214e-21	38.5197
chr17:49971459	1.78646	-1.60665	11.1237	6.62167e-22	4.75258e-21	38.5196
chr5:37836360	1.7622	-3.14085	11.1237	6.62184e-22	4.7527e-21	38.5196
chr2:233359199	-2.02659	1.83659	-11.1237	6.62196e-22	4.75278e-21	38.5196
chr12:10030667	-1.42378	2.42994	-11.1237	6.62226e-22	4.75299e-21	38.5195
chr7:67391381	-1.72207	1.6553	-11.1237	6.62231e-22	4.75302e-21	38.5195
chr1:9233456	-1.98549	0.749817	-11.1236	6.62401e-22	4.75424e-21	38.5193
chr21:41678437	1.78707	-2.85293	11.1236	6.62417e-22	4.75435e-21	38.5192
chr13:100945031	-1.31463	1.99854	-11.1236	6.62422e-22	4.75438e-21	38.5192
chr4:55794223	1.4589	-1.39116	11.1236	6.62466e-22	4.75469e-21	38.5192
chr5:13810159	1.19671	0.644695	11.1236	6.62527e-22	4.75512e-21	38.5191
chr7:114415019	1.94341	-2.38817	11.1236	6.62545e-22	4.75524e-21	38.5191
chr7:127598483	1.29805	-1.86939	11.1236	6.62565e-22	4.75539e-21	38.519
chr17:7589219	2.32756	-1.46488	11.1236	6.62579e-22	4.75548e-21	38.519
chr5:83002075	-1.09061	1.56555	-11.1236	6.62612e-22	4.75572e-21	38.519
chr6:108116493	1.96268	-0.596585	11.1236	6.62621e-22	4.75577e-21	38.5189
chr1:177353718	-1.39841	2.29738	-11.1236	6.62644e-22	4.75593e-21	38.5189
chr1:237862140	-2.10183	1.29311	-11.1235	6.62809e-22	4.75711e-21	38.5187
chr18:3220644	-1.70329	1.4436	-11.1235	6.62849e-22	4.7574e-21	38.5186
chr15:100879090	1.51439	-3.32524	11.1235	6.62902e-22	4.75777e-21	38.5185
chr9:136656497	-2.25402	1.26921	-11.1235	6.62919e-22	4.75789e-21	38.5185
chr7:6172236	1.47671	0.147622	11.1235	6.62921e-22	4.7579e-21	38.5185
chr11:113315214	1.47049	-2.70585	11.1235	6.62923e-22	4.75791e-21	38.5185
chr7:916948	-2.06854	0.782439	-11.1235	6.62931e-22	4.75796e-21	38.5185
chr1:20154477	1.19037	1.65677	11.1235	6.62949e-22	4.75808e-21	38.5185
chr4:119568361	1.19134	2.16909	11.1235	6.6296e-22	4.75815e-21	38.5184
chr16:77435879	1.58134	-1.9464	11.1235	6.62982e-22	4.75831e-21	38.5184
chr3:64268118	1.81122	-2.58293	11.1235	6.62996e-22	4.75841e-21	38.5184
chr1:172322547	2.54573	-1.61957	11.1235	6.63006e-22	4.75847e-21	38.5184
chr2:241557961	-1.22317	2.41244	-11.1235	6.63058e-22	4.75884e-21	38.5183
chr5:93588534	1.64671	-3.21823	11.1235	6.63072e-22	4.75894e-21	38.5183
chr19:49165453	2.305	-2.3286	11.1235	6.6309e-22	4.75906e-21	38.5182
chr10:13718148	-1.63805	-3.69573	-11.1235	6.63105e-22	4.75916e-21	38.5182
chr13:38637048	1.98585	-1.05537	11.1235	6.63107e-22	4.75917e-21	38.5182
chr9:120926466	-1.98878	0.652683	-11.1234	6.63164e-22	4.75958e-21	38.5181
chr16:85584847	1.32768	1.97067	11.1234	6.63181e-22	4.75969e-21	38.5181
chr4:859180	1.13012	2.74482	11.1234	6.63185e-22	4.75972e-21	38.5181
chr12:5044630	-1.12976	-2.10902	-11.1234	6.63257e-22	4.76023e-21	38.518
chr15:99435110	2.2728	-2.05506	11.1234	6.6329e-22	4.76046e-21	38.5179
chr9:136364431	1.77049	-2.80841	11.1234	6.63301e-22	4.76054e-21	38.5179
chr4:37645025	1.28707	2.72549	11.1234	6.63424e-22	4.76141e-21	38.5177
chr3:129003816	1.18024	-3.4511	11.1234	6.63454e-22	4.76163e-21	38.5177
chr6:34075126	1.845	2.11238	11.1234	6.63479e-22	4.7618e-21	38.5177
chr2:218333729	-1.87476	2.4664	-11.1234	6.63561e-22	4.76238e-21	38.5175
chr9:36882102	1.06573	1.86665	11.1233	6.63606e-22	4.7627e-21	38.5175
chr14:92946299	1.82915	-0.500549	11.1233	6.63649e-22	4.763e-21	38.5174
chr2:11573841	1.21732	1.54744	11.1233	6.63679e-22	4.76322e-21	38.5174
chr16:2324235	1.21963	1.30238	11.1233	6.63683e-22	4.76324e-21	38.5173
chr9:136527704	-1.38549	1.95152	-11.1233	6.63707e-22	4.7634e-21	38.5173
chr4:5708945	1.56854	-2.39073	11.1233	6.63731e-22	4.76357e-21	38.5173
chr1:2473355	-1.29354	1.46421	-11.1233	6.6375e-22	4.7637e-21	38.5172
chr1:10825937	1.29085	0.6475	11.1233	6.63756e-22	4.76374e-21	38.5172
chr7:75534830	-1.50024	1.05402	-11.1233	6.63862e-22	4.76449e-21	38.5171
chr19:1958005	-2.57256	0.850183	-11.1233	6.6391e-22	4.76484e-21	38.517
chr10:132296415	-1.71793	2.23104	-11.1233	6.63946e-22	4.76509e-21	38.517
chr5:43034282	2.34415	-1.245	11.1232	6.64014e-22	4.76557e-21	38.5169
chr2:68775196	-2.29049	1.20049	-11.1232	6.64073e-22	4.76599e-21	38.5168
chr13:50529208	2.03549	-1.47738	11.1232	6.64103e-22	4.7662e-21	38.5167
chr9:123339660	-2.0078	1.7861	-11.1232	6.64144e-22	4.76649e-21	38.5167
chr16:675156	1.12207	-2.65762	11.1232	6.64168e-22	4.76666e-21	38.5166
chr3:35654626	-1.28439	-0.429756	-11.1232	6.64177e-22	4.76672e-21	38.5166
chr11:971364	-1.11073	2.49402	-11.1232	6.64205e-22	4.76692e-21	38.5166
chr14:49962810	2.39732	-1.49707	11.1232	6.6421e-22	4.76694e-21	38.5166
chr6:1391152	1.52183	-3.18457	11.1232	6.64298e-22	4.76757e-21	38.5164
chr1:156422688	1.05854	-3.61427	11.1232	6.64309e-22	4.76765e-21	38.5164
chr7:102293340	-1.27085	-1.75933	-11.1232	6.64418e-22	4.76842e-21	38.5162
chr10:2130838	-1.44195	1.12171	-11.1231	6.64438e-22	4.76856e-21	38.5162
chr17:28904583	1.20293	1.88683	11.1231	6.64459e-22	4.76871e-21	38.5162
chr16:31064398	-1.63317	2.64366	-11.1231	6.64472e-22	4.7688e-21	38.5162
chr8:38565074	1.26817	2.87043	11.1231	6.64484e-22	4.76888e-21	38.5161
chr6:41894554	1.59768	-4.17726	11.1231	6.64511e-22	4.76907e-21	38.5161
chr16:89107604	-1.29244	3.4072	-11.1231	6.64528e-22	4.76918e-21	38.5161
chr17:77558040	1.20073	1.15915	11.1231	6.64542e-22	4.76928e-21	38.5161
chr5:31322999	1.33805	2.10829	11.1231	6.64559e-22	4.7694e-21	38.516
chr6:32152772	1.82134	-1.24287	11.1231	6.64623e-22	4.76985e-21	38.5159
chr8:54209408	1.88378	-0.996768	11.1231	6.64695e-22	4.77036e-21	38.5158
chr6:125759418	1.36671	1.79311	11.1231	6.64792e-22	4.77106e-21	38.5157
chr2:231395442	1.56683	-3.315	11.1231	6.64843e-22	4.77142e-21	38.5156
chr2:241262741	0.998537	2.26939	11.1231	6.64863e-22	4.77155e-21	38.5156
chr6:167162849	1.18378	1.79128	11.123	6.6489e-22	4.77174e-21	38.5155
chr18:13871104	1.1478	1.4272	11.123	6.64976e-22	4.77235e-21	38.5154
chr8:7521560	1.11366	-3.97585	11.123	6.64995e-22	4.77248e-21	38.5154
chr2:106597520	1.19866	0.569573	11.123	6.64998e-22	4.7725e-21	38.5154
chr11:125386814	2.21622	-1.53591	11.123	6.65065e-22	4.77298e-21	38.5153
chr14:69850153	-1.43951	1.48061	-11.123	6.65076e-22	4.77305e-21	38.5153
chr9:33217228	-1.99354	1.3186	-11.123	6.6511e-22	4.77329e-21	38.5152
chr17:48617370	1.16976	-2.48683	11.123	6.65116e-22	4.77333e-21	38.5152
chr13:51221413	-1.76866	0.097622	-11.123	6.65141e-22	4.77351e-21	38.5152
chr1:44643010	1.25963	1.1375	11.123	6.65161e-22	4.77365e-21	38.5151
chr4:42399974	1.27817	0.769207	11.123	6.65169e-22	4.7737e-21	38.5151
chr17:843413	-1.28744	1.15677	-11.123	6.65216e-22	4.77403e-21	38.515
chr22:37512856	2.35171	-1.99841	11.1229	6.65313e-22	4.77472e-21	38.5149
chr10:16528085	-1.55963	1.64262	-11.1229	6.65314e-22	4.77472e-21	38.5149
chr19:56823649	0.96622	2.74128	11.1229	6.65346e-22	4.77495e-21	38.5149
chr21:31557626	1.2972	-3.6936	11.1229	6.65482e-22	4.77592e-21	38.5147
chr13:33285531	1.23024	-3.53195	11.1229	6.65506e-22	4.77608e-21	38.5146
chr10:132832491	-1.37415	2.22537	-11.1229	6.65514e-22	4.77613e-21	38.5146
chr19:48629483	1.39305	2.81701	11.1229	6.65565e-22	4.7765e-21	38.5145
chr3:32158053	-1.46	2.68902	-11.1229	6.65567e-22	4.77651e-21	38.5145
chr2:174751050	-1.68671	1.34372	-11.1229	6.65644e-22	4.77706e-21	38.5144
chr13:114151724	-1.60622	-0.177744	-11.1229	6.65658e-22	4.77715e-21	38.5144
chr4:54384842	-1.37561	-1.90293	-11.1229	6.6572e-22	4.77759e-21	38.5143
chr4:99947385	1.7122	-2.02549	11.1228	6.65763e-22	4.77789e-21	38.5142
chr7:1592342	-1.56768	0.875427	-11.1228	6.65817e-22	4.77828e-21	38.5141
chr2:68775156	-2.09744	1.28043	-11.1228	6.65837e-22	4.77841e-21	38.5141
chr6:32096153	-1.19695	-0.915427	-11.1228	6.65854e-22	4.77853e-21	38.5141
chr5:150946386	1.90024	-2.23683	11.1228	6.65862e-22	4.77858e-21	38.5141
chr7:44146722	1.37817	-1.37945	11.1228	6.65867e-22	4.77861e-21	38.5141
chr1:9654350	-2.40829	1.36573	-11.1228	6.65926e-22	4.77903e-21	38.514
chr1:46934955	0.995732	1.13323	11.1228	6.65975e-22	4.77938e-21	38.5139
chr17:37746107	1.30134	-0.89189	11.1228	6.65993e-22	4.7795e-21	38.5139
chr18:8799113	2.69854	-1.65024	11.1228	6.66051e-22	4.77992e-21	38.5138
chr9:2241362	1.90305	-2.50372	11.1228	6.66056e-22	4.77995e-21	38.5138
chr1:108712699	1.38	-0.0615854	11.1228	6.66058e-22	4.77995e-21	38.5138
chr3:184241413	1.87671	-2.71457	11.1228	6.66062e-22	4.77998e-21	38.5138
chr2:201209129	-2.19524	1.47652	-11.1228	6.66078e-22	4.78009e-21	38.5138
chr11:45026331	-1.57268	-1.04061	-11.1228	6.66089e-22	4.78016e-21	38.5137
chr14:60511451	1.3128	-3.71348	11.1227	6.66251e-22	4.78133e-21	38.5135
chr18:48879247	2.22793	-1.8114	11.1227	6.66291e-22	4.7816e-21	38.5134
chr12:111418611	1.56854	2.14793	11.1227	6.66319e-22	4.7818e-21	38.5134
chr1:37715902	1.02073	0.0752439	11.1227	6.66345e-22	4.78198e-21	38.5134
chr7:158394993	1.11573	1.87628	11.1227	6.66418e-22	4.7825e-21	38.5132
chr19:6023013	1.17829	1.71329	11.1227	6.66502e-22	4.7831e-21	38.5131
chr13:50716519	-1.33805	3.01	-11.1227	6.66505e-22	4.78312e-21	38.5131
chr22:48239552	1.26768	-1.96591	11.1227	6.66532e-22	4.78331e-21	38.5131
chr20:5298970	-1.64939	2.7914	-11.1226	6.66608e-22	4.78385e-21	38.513
chr3:185826262	1.48585	-3.12707	11.1226	6.66644e-22	4.7841e-21	38.5129
chr5:172618167	1.33512	1.25098	11.1226	6.66681e-22	4.78436e-21	38.5129
chr14:32940376	1.27854	-2.84561	11.1226	6.66686e-22	4.78439e-21	38.5128
chr16:30615997	1.41329	-1.30189	11.1226	6.6669e-22	4.78441e-21	38.5128
chr1:45327411	1.1478	-3.9439	11.1226	6.66716e-22	4.7846e-21	38.5128
chr3:188979604	-1.18695	3.12713	-11.1226	6.66736e-22	4.78474e-21	38.5128
chr11:116849665	-1.46	2.43732	-11.1226	6.66767e-22	4.78495e-21	38.5127
chr15:70528520	-2.49524	1.37921	-11.1226	6.66793e-22	4.78514e-21	38.5127
chr11:34502116	1.67341	-2.73817	11.1226	6.66845e-22	4.7855e-21	38.5126
chr1:12511481	-2.10634	1.21146	-11.1226	6.66879e-22	4.78574e-21	38.5126
chr11:79436737	1.41024	-0.338171	11.1226	6.66912e-22	4.78597e-21	38.5125
chr7:100887808	-1.69146	-0.605732	-11.1226	6.66931e-22	4.7861e-21	38.5125
chr5:165347508	1.18805	1.60049	11.1225	6.67027e-22	4.78679e-21	38.5123
chr17:1078929	1.87134	0.223841	11.1225	6.6709e-22	4.78724e-21	38.5122
chr1:46613269	-1.27646	2.4997	-11.1225	6.67123e-22	4.78747e-21	38.5122
chr1:154446232	1.27768	2.51933	11.1225	6.67139e-22	4.78758e-21	38.5122
chr3:147341928	1.50232	-1.68884	11.1225	6.67166e-22	4.78776e-21	38.5121
chr5:170334274	-2.22024	1.60805	-11.1225	6.67229e-22	4.78821e-21	38.512
chr2:169768689	1.49	-2.33183	11.1225	6.67294e-22	4.78867e-21	38.5119
chr7:37958514	1.42793	0.199573	11.1225	6.67345e-22	4.78904e-21	38.5119
chr2:176446317	-2.11988	1.48579	-11.1225	6.67418e-22	4.78955e-21	38.5118
chr1:109262737	-1.14866	3.13701	-11.1224	6.67488e-22	4.79005e-21	38.5117
chr8:143944965	2.07951	-0.788049	11.1224	6.67498e-22	4.79012e-21	38.5116
chr2:102187223	2.1311	-2.63689	11.1224	6.67528e-22	4.79033e-21	38.5116
chrX:135436899	1.25341	0.443537	11.1224	6.67532e-22	4.79036e-21	38.5116
chr10:125162573	1.91841	-2.58604	11.1224	6.67534e-22	4.79036e-21	38.5116
chr2:121281260	0.996585	2.30488	11.1224	6.67599e-22	4.79082e-21	38.5115
chr1:935834	1.42671	-2.71701	11.1224	6.67607e-22	4.79088e-21	38.5115
chr4:5470512	-1.65683	0.55622	-11.1224	6.67716e-22	4.79166e-21	38.5113
chr10:69716307	1.07963	-0.40128	11.1224	6.6778e-22	4.79211e-21	38.5112
chr16:253297	-1.81732	1.31915	-11.1224	6.67797e-22	4.79223e-21	38.5112
chr14:100838881	1.2911	1.3725	11.1224	6.67799e-22	4.79223e-21	38.5112
chr7:985220	1.46878	1.9228	11.1224	6.678e-22	4.79224e-21	38.5112
chr2:127456359	1.43707	0.115122	11.1224	6.67845e-22	4.79255e-21	38.5111
chr15:60542194	-1.61024	1.29634	-11.1223	6.67968e-22	4.79343e-21	38.5109
chr3:126679234	1.31451	-3.56665	11.1223	6.68102e-22	4.79439e-21	38.5107
chr14:105014234	-1.30963	2.22482	-11.1223	6.6812e-22	4.79451e-21	38.5107
chr5:159074781	1.20915	2.44494	11.1223	6.68139e-22	4.79465e-21	38.5107
chr4:180666320	1.20293	-2.53195	11.1223	6.68142e-22	4.79466e-21	38.5107
chr6:170282846	1.09671	1.88909	11.1223	6.68157e-22	4.79476e-21	38.5107
chr2:240750608	1.17915	2.54726	11.1223	6.68164e-22	4.79481e-21	38.5106
chr18:74249461	1.66476	-0.125915	11.1223	6.6824e-22	4.79535e-21	38.5105
chr3:58494054	-1.40512	2.2811	-11.1223	6.68286e-22	4.79567e-21	38.5105
chr16:88838837	-1.67988	2.44348	-11.1223	6.68301e-22	4.79577e-21	38.5104
chr7:4809110	-2.3428	0.9075	-11.1223	6.68315e-22	4.79587e-21	38.5104
chr1:12616755	1.12427	-3.41274	11.1222	6.68336e-22	4.79601e-21	38.5104
chr8:143318016	-1.24354	2.47726	-11.1222	6.68336e-22	4.79601e-21	38.5104
chr1:73840138	1.14183	0.479329	11.1222	6.68399e-22	4.79646e-21	38.5103
chr14:105053070	-1.8622	2.07695	-11.1222	6.68445e-22	4.79679e-21	38.5102
chr13:111345127	-2.28378	0.731768	-11.1222	6.68502e-22	4.79719e-21	38.5101
chr6:167707880	1.10476	1.52372	11.1222	6.68711e-22	4.79868e-21	38.5098
chr3:12350866	-1.63866	2.34165	-11.1222	6.68741e-22	4.7989e-21	38.5098
chr5:150115808	-1.83634	1.31939	-11.1221	6.68797e-22	4.79929e-21	38.5097
chr1:165903656	-1.27037	2.45287	-11.1221	6.68857e-22	4.79972e-21	38.5096
chr11:64635375	1.27037	1.9464	11.1221	6.68889e-22	4.79994e-21	38.5096
chr12:1908468	1.0261	0.280244	11.1221	6.68892e-22	4.79996e-21	38.5096
chrX:634252	-1.32963	-2.73213	-11.1221	6.68913e-22	4.8001e-21	38.5095
chr7:6178282	-1.40683	1.86524	-11.1221	6.68997e-22	4.8007e-21	38.5094
chr15:99732664	1.13378	-3.21189	11.1221	6.69007e-22	4.80077e-21	38.5094
chr20:63367605	-1.11902	0.780122	-11.1221	6.69021e-22	4.80087e-21	38.5094
chr6:5282397	-2.41585	1.795	-11.1221	6.69057e-22	4.80112e-21	38.5093
chr8:128048568	1.50915	-0.139207	11.1221	6.6907e-22	4.80121e-21	38.5093
chr1:2556132	-1.15488	-3.24317	-11.1221	6.69075e-22	4.80124e-21	38.5093
chr7:602819	1.07366	0.88	11.1221	6.69114e-22	4.80151e-21	38.5092
chr11:69103319	-0.993659	1.09585	-11.1221	6.69126e-22	4.80159e-21	38.5092
chr8:37552853	-2.32902	0.770366	-11.122	6.69229e-22	4.80233e-21	38.5091
chr6:111662003	2.11012	-1.03896	11.122	6.69243e-22	4.80242e-21	38.509
chr17:79747351	1.66463	-2.51146	11.122	6.6925e-22	4.80247e-21	38.509
chr4:110627020	1.22707	-2.90976	11.122	6.69332e-22	4.80306e-21	38.5089
chr2:28995898	1.29793	2.67591	11.122	6.69336e-22	4.80308e-21	38.5089
chr7:1912988	1.27878	0.35561	11.122	6.69346e-22	4.80314e-21	38.5089
chr15:26972354	1.19098	2.32878	11.122	6.69352e-22	4.80318e-21	38.5089
chr8:70391719	-1.79061	0.998841	-11.122	6.69371e-22	4.80331e-21	38.5088
chr6:127475739	1.55805	1.73915	11.122	6.69387e-22	4.80342e-21	38.5088
chr4:38366012	-1.35524	2.76177	-11.122	6.69407e-22	4.80356e-21	38.5088
chr5:3603329	1.28256	1.33543	11.122	6.69426e-22	4.80369e-21	38.5088
chr12:108856926	1.09207	-4.64445	11.122	6.69582e-22	4.8048e-21	38.5085
chr12:108846792	-1.86085	1.90335	-11.122	6.696e-22	4.80493e-21	38.5085
chr9:133101208	1.29122	2.74683	11.1219	6.69678e-22	4.80549e-21	38.5084
chr19:16629668	1.1861	0.368537	11.1219	6.6972e-22	4.80578e-21	38.5083
chr7:150382683	-1.44732	2.03024	-11.1219	6.69728e-22	4.80583e-21	38.5083
chr15:66125994	-1.36463	1.47293	-11.1219	6.69751e-22	4.80599e-21	38.5083
chr4:6568899	1.19622	-0.823598	11.1219	6.69796e-22	4.80631e-21	38.5082
chr9:129458670	1.22793	-0.78628	11.1219	6.69831e-22	4.80656e-21	38.5082
chr16:89534812	-2.27354	1.36396	-11.1219	6.69884e-22	4.80693e-21	38.5081
chrX:545527	-1.23134	-1.86018	-11.1219	6.69907e-22	4.8071e-21	38.508
chr3:170717566	1.45683	1.13512	11.1219	6.69913e-22	4.80713e-21	38.508
chr11:22921231	1.08171	-3.26829	11.1218	6.70071e-22	4.80826e-21	38.5078
chr6:165846355	-1.63646	-1.06213	-11.1218	6.70085e-22	4.80835e-21	38.5078
chr1:201649499	2.17488	-1.96244	11.1218	6.70094e-22	4.80842e-21	38.5078
chr5:496228	1.52756	-0.911951	11.1218	6.70199e-22	4.80916e-21	38.5076
chr2:97733248	-1.18488	2.4761	-11.1218	6.70253e-22	4.80955e-21	38.5075
chr2:95525388	1.31854	0.717073	11.1218	6.70277e-22	4.80971e-21	38.5075
chr1:207069240	-1.83366	1.29878	-11.1218	6.70369e-22	4.81037e-21	38.5074
chr22:23377303	1.15085	0.750671	11.1218	6.70388e-22	4.8105e-21	38.5073
chr6:27205764	1.1178	-2.76963	11.1218	6.70395e-22	4.81054e-21	38.5073
chr17:17054618	1.26159	0.984939	11.1218	6.70423e-22	4.81074e-21	38.5073
chr5:93596334	1.91159	-1.54043	11.1218	6.70445e-22	4.8109e-21	38.5072
chr1:26354330	2.43866	-1.6464	11.1217	6.70481e-22	4.81115e-21	38.5072
chr1:18922039	1.11098	1.27305	11.1217	6.70537e-22	4.81155e-21	38.5071
chr1:43045333	1.09463	2.5111	11.1217	6.70567e-22	4.81176e-21	38.5071
chr19:54207007	-1.58817	2.45872	-11.1217	6.70578e-22	4.81183e-21	38.507
chr4:187996096	1.58	-2.50854	11.1217	6.70586e-22	4.81188e-21	38.507
chr20:3672886	-1.64207	-3.26372	-11.1217	6.70602e-22	4.81199e-21	38.507
chr17:80964299	-1.38854	2.09695	-11.1217	6.70633e-22	4.81221e-21	38.507
chr4:1899089	1.18683	-1.33488	11.1217	6.70675e-22	4.8125e-21	38.5069
chr8:22048407	1.8511	-2.39774	11.1217	6.70704e-22	4.81271e-21	38.5069
chr20:61626363	1.12951	1.22695	11.1217	6.70752e-22	4.81305e-21	38.5068
chr1:46183745	2.48439	-1.66646	11.1217	6.7077e-22	4.81317e-21	38.5068
chr9:134323835	2.06476	-1.95713	11.1217	6.70775e-22	4.8132e-21	38.5068
chr9:69671811	1.18512	-1.14976	11.1217	6.70806e-22	4.81342e-21	38.5067
chr16:11500993	1.1328	-0.363354	11.1217	6.70829e-22	4.81358e-21	38.5067
chr11:64207490	-2.30256	0.9225	-11.1217	6.70906e-22	4.81413e-21	38.5066
chr21:36748248	1.16707	-3.93561	11.1216	6.70923e-22	4.81424e-21	38.5065
chr20:34543704	1.68098	-1.06244	11.1216	6.70928e-22	4.81428e-21	38.5065
chr1:248691585	1.3478	1.54232	11.1216	6.71002e-22	4.8148e-21	38.5064
chr5:40381024	1.62378	1.58994	11.1216	6.71058e-22	4.8152e-21	38.5063
chr15:68233116	-2.2178	1.86402	-11.1216	6.71089e-22	4.81542e-21	38.5063
chr19:18434153	1.33061	-2.48567	11.1216	6.71101e-22	4.81549e-21	38.5063
chr10:3239287	1.25256	1.67201	11.1216	6.71105e-22	4.81552e-21	38.5063
chr8:1946757	-1.53207	2.1103	-11.1216	6.71119e-22	4.81562e-21	38.5062
chr10:123995261	1.32598	-1.66652	11.1216	6.71126e-22	4.81566e-21	38.5062
chr12:104303901	1.11244	-3.52951	11.1216	6.71183e-22	4.81607e-21	38.5061
chr2:68850413	1.17268	2.12366	11.1215	6.71357e-22	4.81731e-21	38.5059
chr9:37340208	-1.54146	2.44951	-11.1215	6.71365e-22	4.81736e-21	38.5059
chr13:20717008	2.6722	-1.99329	11.1215	6.71437e-22	4.81787e-21	38.5058
chr9:136850023	1.52476	-2.53555	11.1215	6.71471e-22	4.81811e-21	38.5057
chr8:141151719	-1.61524	2.62006	-11.1215	6.71494e-22	4.81827e-21	38.5057
chr13:52740007	1.63451	-1.88152	11.1215	6.71516e-22	4.81843e-21	38.5057
chr19:56369226	1.69463	-1.9872	11.1215	6.71531e-22	4.81853e-21	38.5056
chr10:100638283	-1.37378	-1.09543	-11.1215	6.71551e-22	4.81867e-21	38.5056
chr4:7201492	-1.12073	1.35268	-11.1215	6.71564e-22	4.81875e-21	38.5056
chr1:36849063	1.16573	0.83128	11.1215	6.71594e-22	4.81896e-21	38.5055
chr11:2681898	-1.11171	2.68159	-11.1215	6.7161e-22	4.81908e-21	38.5055
chr17:74919474	1.18098	-0.320976	11.1215	6.71643e-22	4.81931e-21	38.5055
chr10:12169775	-1.32927	3.08707	-11.1215	6.7165e-22	4.81936e-21	38.5055
chr10:133009766	2.08573	-1.99262	11.1215	6.71668e-22	4.81947e-21	38.5054
chr1:205934967	2.34671	-1.73372	11.1215	6.71687e-22	4.81961e-21	38.5054
chr8:125434519	-2.36939	1.3975	-11.1215	6.71692e-22	4.81964e-21	38.5054
chr2:79596590	1.15183	1.36555	11.1215	6.71744e-22	4.82001e-21	38.5053
chr10:130483870	-1.52988	1.37262	-11.1215	6.7176e-22	4.82011e-21	38.5053
chr1:44404416	-1.46598	-0.524207	-11.1214	6.71895e-22	4.82108e-21	38.5051
chr6:119541335	2.4189	-1.5097	11.1214	6.71905e-22	4.82115e-21	38.5051
chr20:60085925	1.15244	1.57573	11.1214	6.71936e-22	4.82136e-21	38.505
chr7:157840947	1.33768	1.38713	11.1214	6.72026e-22	4.82201e-21	38.5049
chr12:124816414	1.16549	1.65701	11.1214	6.72115e-22	4.82264e-21	38.5048
chr12:1639735	1.78927	0.737805	11.1214	6.72182e-22	4.82312e-21	38.5047
chr19:49057011	-1.08829	-4.12988	-11.1214	6.72195e-22	4.8232e-21	38.5046
chr4:183264222	0.970244	3.02451	11.1213	6.72364e-22	4.82441e-21	38.5044
chr6:2547230	-1.87671	1.54921	-11.1213	6.72432e-22	4.82489e-21	38.5043
chr17:8912758	-1.45427	2.08701	-11.1213	6.72443e-22	4.82497e-21	38.5043
chr17:7425266	1.02329	1.97274	11.1213	6.72502e-22	4.82539e-21	38.5042
chr6:125789751	1.26549	-3.00006	11.1212	6.72674e-22	4.82661e-21	38.5039
chr1:6428327	-1.26659	3.5839	-11.1212	6.72765e-22	4.82726e-21	38.5038
chr9:137079494	1.38524	0.514817	11.1212	6.72793e-22	4.82746e-21	38.5038
chr19:52094401	1.79537	-0.398659	11.1212	6.72821e-22	4.82766e-21	38.5037
chr2:130390999	1.33037	-2.83665	11.1212	6.72879e-22	4.82807e-21	38.5036
chr11:102799852	-1.24488	2.1822	-11.1212	6.72935e-22	4.82846e-21	38.5036
chr17:38672646	1.24988	0.385061	11.1212	6.7298e-22	4.82878e-21	38.5035
chr2:43101131	2.01805	-2.56073	11.1212	6.72996e-22	4.82889e-21	38.5035
chr2:130180717	1.08695	-1.11152	11.1211	6.73139e-22	4.82991e-21	38.5032
chr14:91170654	1.01122	2.23	11.1211	6.73153e-22	4.83001e-21	38.5032
chr15:31484278	0.968902	-0.459329	11.1211	6.73173e-22	4.83015e-21	38.5032
chr2:8535057	1.23866	-3.00457	11.1211	6.73277e-22	4.83088e-21	38.503
chr4:14360147	1.21976	1.49232	11.1211	6.73291e-22	4.83098e-21	38.503
chr12:131893425	1.17744	1.70189	11.1211	6.73301e-22	4.83105e-21	38.503
chr1:2584253	-1.8561	-0.139756	-11.1211	6.73302e-22	4.83105e-21	38.503
chr4:6282300	-1.81634	2.76024	-11.1211	6.7331e-22	4.83111e-21	38.503
chr10:86665523	1.05573	1.98982	11.1211	6.73363e-22	4.83148e-21	38.5029
chr11:503918	-1.3411	1.61482	-11.1211	6.73418e-22	4.83187e-21	38.5028
chr1:180270903	1.26244	1.14988	11.1211	6.73441e-22	4.83203e-21	38.5028
chr7:30563366	1.44232	0.806524	11.1211	6.7351e-22	4.83252e-21	38.5027
chr1:157194871	1.41366	-3.00634	11.121	6.73572e-22	4.83296e-21	38.5026
chr2:45568106	-1.87451	0.496524	-11.121	6.736e-22	4.83316e-21	38.5026
chr6:136924023	1.25866	-0.883354	11.121	6.73601e-22	4.83316e-21	38.5026
chr8:37826398	-1.44951	-0.256829	-11.121	6.73604e-22	4.83318e-21	38.5026
chr21:45226250	-1.62207	1.69701	-11.121	6.7366e-22	4.83357e-21	38.5025
chr1:2444243	1.28927	-1.35439	11.121	6.73667e-22	4.83362e-21	38.5025
chr9:94705628	-1.6728	1.39628	-11.121	6.73811e-22	4.83465e-21	38.5023
chr17:78472710	1.15841	0.864573	11.121	6.7385e-22	4.83492e-21	38.5022
chr1:1975158	0.965854	2.61695	11.121	6.73955e-22	4.83567e-21	38.502
chr20:23048185	1.6011	-2.90152	11.1209	6.74022e-22	4.83614e-21	38.5019
chr6:169213671	1.2261	2.03902	11.1209	6.7404e-22	4.83627e-21	38.5019
chr16:30948194	2.34524	-2.44823	11.1209	6.74044e-22	4.83629e-21	38.5019
chr2:43067804	1.06512	1.65183	11.1209	6.74048e-22	4.83631e-21	38.5019
chr1:16618985	1.39793	0.454573	11.1209	6.74103e-22	4.8367e-21	38.5018
chr11:47214296	1.19171	-2.90598	11.1209	6.74131e-22	4.8369e-21	38.5018
chr14:100727649	1.44829	-2.43512	11.1209	6.74194e-22	4.83735e-21	38.5017
chr10:24722091	1.47902	-3.52451	11.1209	6.74225e-22	4.83756e-21	38.5016
chr13:40599302	-1.56415	1.80829	-11.1209	6.74341e-22	4.83839e-21	38.5015
chr8:56114042	1.22293	-2.67439	11.1209	6.74359e-22	4.83851e-21	38.5014
chr16:4648733	-1.39	3.31683	-11.1208	6.74397e-22	4.83879e-21	38.5014
chr2:238597114	-2.60268	1.09049	-11.1208	6.74422e-22	4.83896e-21	38.5014
chr17:81890757	-1.05463	-3.7422	-11.1208	6.74422e-22	4.83896e-21	38.5014
chr7:6532155	1.23744	1.52238	11.1208	6.74493e-22	4.83946e-21	38.5012
chr19:1275264	1.27232	-3.26409	11.1208	6.74499e-22	4.83949e-21	38.5012
chr5:69032225	1.23573	1.66933	11.1208	6.74516e-22	4.83961e-21	38.5012
chr11:108733630	-1.35085	1.02896	-11.1208	6.74676e-22	4.84076e-21	38.501
chr19:2428631	2.0061	-2.02524	11.1208	6.74762e-22	4.84137e-21	38.5009
chr10:104314510	1.43061	3.2914	11.1208	6.7482e-22	4.84178e-21	38.5008
chr22:20436266	1.37927	-1.3039	11.1207	6.7487e-22	4.84213e-21	38.5007
chr2:120318384	-2.28683	1.76732	-11.1207	6.7487e-22	4.84213e-21	38.5007
chr22:49935116	1.77256	-2.41701	11.1207	6.74881e-22	4.8422e-21	38.5007
chr2:239027022	2.15756	-0.975366	11.1207	6.74886e-22	4.84223e-21	38.5007
chr17:81518747	1.14073	-3.70598	11.1207	6.74887e-22	4.84224e-21	38.5007
chr19:2329303	1.05585	-3.08695	11.1207	6.7491e-22	4.84239e-21	38.5006
chr2:66580786	-1.27268	-1.00561	-11.1207	6.74958e-22	4.84273e-21	38.5006
chr10:90751069	1.19439	0.478537	11.1207	6.74968e-22	4.8428e-21	38.5005
chr11:64656358	-1.98098	-0.939268	-11.1207	6.7499e-22	4.84295e-21	38.5005
chr19:14560021	1.78683	-0.200122	11.1207	6.75023e-22	4.84319e-21	38.5005
chr11:46490058	1.00341	-1.35915	11.1207	6.75041e-22	4.84331e-21	38.5004
chr7:27191955	1.17049	-1.56488	11.1207	6.75069e-22	4.84351e-21	38.5004
chr1:119139911	1.42854	-2.92378	11.1207	6.75076e-22	4.84355e-21	38.5004
chr8:106725286	1.01659	2.9378	11.1207	6.75087e-22	4.84363e-21	38.5004
chr3:182486390	2.43756	-1.62732	11.1207	6.75129e-22	4.84392e-21	38.5003
chr2:161624055	1.16293	2.07159	11.1207	6.75241e-22	4.84472e-21	38.5001
chr6:169810552	1.73561	-2.48683	11.1206	6.75266e-22	4.8449e-21	38.5001
chrX:86048371	1.21598	-1.25811	11.1206	6.75283e-22	4.84501e-21	38.5001
chr1:8976561	0.986707	0.769573	11.1206	6.7531e-22	4.8452e-21	38.5
chr21:42397761	1.30329	2.32909	11.1206	6.75331e-22	4.84535e-21	38.5
chr9:2170913	2.42427	-1.42567	11.1206	6.75482e-22	4.84642e-21	38.4998
chr7:150450447	-1.86012	0.445183	-11.1206	6.75497e-22	4.84652e-21	38.4998
chr13:112734911	1.24476	1.42348	11.1206	6.755e-22	4.84655e-21	38.4998
chr1:206706600	-1.76012	0.872012	-11.1206	6.75519e-22	4.84667e-21	38.4997
chr9:132999378	-1.6311	1.06604	-11.1206	6.75541e-22	4.84683e-21	38.4997
chr15:98131984	1.27963	1.65567	11.1206	6.75544e-22	4.84685e-21	38.4997
chr2:7825871	2.53207	-1.65652	11.1206	6.75606e-22	4.84728e-21	38.4996
chr9:96621146	1.5561	-0.0879268	11.1206	6.75653e-22	4.84761e-21	38.4995
chr6:161375726	-1.93951	0.343293	-11.1206	6.75674e-22	4.84776e-21	38.4995
chr6:34151567	1.4839	-2.46146	11.1205	6.75736e-22	4.8482e-21	38.4994
chr9:122332337	-1.35683	-2.35476	-11.1205	6.75738e-22	4.84821e-21	38.4994
chr9:102518548	-1.77549	0.548963	-11.1205	6.75769e-22	4.84843e-21	38.4994
chr16:75535515	1.30146	-0.218415	11.1205	6.75781e-22	4.84851e-21	38.4993
chr3:5520586	1.12573	1.32677	11.1205	6.75788e-22	4.84855e-21	38.4993
chr1:9064392	1.20159	-2.49396	11.1205	6.75809e-22	4.8487e-21	38.4993
chr16:1437788	1.32854	1.17622	11.1205	6.75913e-22	4.84944e-21	38.4992
chr13:24748073	1.14293	-3.68561	11.1205	6.75924e-22	4.84951e-21	38.4991
chr4:182778428	-1.3272	3.02299	-11.1205	6.75996e-22	4.85003e-21	38.499
chr17:42760440	1.28098	2.00402	11.1205	6.76065e-22	4.85052e-21	38.4989
chr22:39679133	1.12927	2.5161	11.1205	6.76067e-22	4.85053e-21	38.4989
chr21:44000913	1.00951	0.744146	11.1205	6.76107e-22	4.85081e-21	38.4989
chr6:168456136	-1.47732	0.30378	-11.1204	6.76189e-22	4.85139e-21	38.4987
chr13:28495946	1.26329	-1.68018	11.1204	6.76264e-22	4.85192e-21	38.4986
chr20:52010814	1.18366	2.53012	11.1204	6.76336e-22	4.85243e-21	38.4985
chr5:67350887	-1.725	1.64165	-11.1204	6.76345e-22	4.8525e-21	38.4985
chr13:112781422	-1.45073	1.95634	-11.1204	6.76373e-22	4.85269e-21	38.4985
chr12:129949828	1.2311	2.16091	11.1204	6.76397e-22	4.85286e-21	38.4984
chr14:78164470	1.06171	-2.64207	11.1204	6.7643e-22	4.85309e-21	38.4984
chr16:85303924	1.0611	1.83433	11.1204	6.76459e-22	4.85329e-21	38.4983
chr16:72363050	-1.83744	0.732622	-11.1204	6.76487e-22	4.85349e-21	38.4983
chr14:54481408	2.46268	-1.45378	11.1204	6.7651e-22	4.85365e-21	38.4983
chr12:31731766	1.6278	1.14305	11.1204	6.76545e-22	4.85389e-21	38.4982
chr7:137918630	-1.22378	2.34457	-11.1204	6.76552e-22	4.85394e-21	38.4982
chr3:45144453	-1.66549	2.24006	-11.1204	6.76571e-22	4.85407e-21	38.4982
chr8:687604	2.45683	-2.1472	11.1203	6.76583e-22	4.85416e-21	38.4982
chr12:122961724	-1.23256	2.1097	-11.1203	6.76589e-22	4.85419e-21	38.4982
chr10:103194000	1.84744	-1.21043	11.1203	6.76589e-22	4.85419e-21	38.4982
chr1:228212413	1.41305	-3.42091	11.1203	6.76627e-22	4.85446e-21	38.4981
chr17:81031164	-1.84378	0.408354	-11.1203	6.76638e-22	4.85452e-21	38.4981
chr19:48918277	-1.61293	1.35646	-11.1203	6.76643e-22	4.85456e-21	38.4981
chr12:22288570	-2.11902	0.822073	-11.1203	6.76659e-22	4.85467e-21	38.4981
chr19:13085906	1.55402	-2.7403	11.1203	6.76701e-22	4.85497e-21	38.498
chrX:1466619	1.87512	-0.949878	11.1203	6.76715e-22	4.85506e-21	38.498
chr16:89341840	-0.976585	2.0522	-11.1203	6.76761e-22	4.85539e-21	38.4979
chr22:31497295	-1.86671	0.647744	-11.1203	6.76778e-22	4.8555e-21	38.4979
chr17:74545793	-1.83902	0.659146	-11.1203	6.7683e-22	4.85587e-21	38.4978
chr8:116948002	1.66695	-0.325549	11.1203	6.76832e-22	4.85588e-21	38.4978
chr11:58609916	-2.43366	1.56829	-11.1203	6.76863e-22	4.8561e-21	38.4978
chr2:191115654	1.54744	2.78421	11.1203	6.76893e-22	4.85631e-21	38.4977
chr12:7155899	2.30744	-1.63567	11.1203	6.76908e-22	4.85641e-21	38.4977
chr6:110399873	1.89915	-1.5603	11.1203	6.7697e-22	4.85685e-21	38.4976
chr2:47360377	-1.21829	1.46573	-11.1203	6.77003e-22	4.85708e-21	38.4975
chr19:803070	-1.84451	0.562134	-11.1202	6.77039e-22	4.85734e-21	38.4975
chr17:290353	1.13512	2.46415	11.1202	6.77041e-22	4.85735e-21	38.4975
chr21:42127175	1.18829	2.88585	11.1202	6.77058e-22	4.85746e-21	38.4975
chr17:81966194	1.24634	1.93451	11.1202	6.77102e-22	4.85777e-21	38.4974
chr11:69058805	-1.52646	1.59238	-11.1202	6.7716e-22	4.85818e-21	38.4973
chr7:48090267	1.6428	-3.2503	11.1202	6.77184e-22	4.85835e-21	38.4973
chrX:40092192	2.03573	-1.8603	11.1202	6.77194e-22	4.85841e-21	38.4973
chr1:148354086	1.48829	-2.02988	11.1202	6.77216e-22	4.85857e-21	38.4972
chr9:91929390	2.04976	2.17354	11.1202	6.77222e-22	4.85861e-21	38.4972
chr2:159147021	-1.25732	2.47244	-11.1202	6.7731e-22	4.85923e-21	38.4971
chr9:36139026	1.35098	2.32366	11.1202	6.77358e-22	4.85957e-21	38.497
chr1:231021626	-2.03476	1.89848	-11.1202	6.77381e-22	4.85974e-21	38.497
chr6:150865477	1.31829	-3.42805	11.1202	6.77439e-22	4.86014e-21	38.4969
chr22:46044556	2.01329	-2.77872	11.1202	6.77444e-22	4.86017e-21	38.4969
chr14:59251930	1.26171	1.00634	11.1201	6.77468e-22	4.86034e-21	38.4969
chr16:79776816	-2.21927	0.281707	-11.1201	6.77545e-22	4.86089e-21	38.4967
chr1:227496733	1.27	2.35085	11.1201	6.77564e-22	4.86102e-21	38.4967
chr8:37700045	-1.55598	0.691646	-11.1201	6.77595e-22	4.86124e-21	38.4967
chr10:103840582	-1.76512	0.552561	-11.1201	6.776e-22	4.86127e-21	38.4967
chr1:2389924	-1.53488	1.43098	-11.1201	6.77675e-22	4.8618e-21	38.4966
chr6:39073719	1.58841	1.55238	11.1201	6.77689e-22	4.86189e-21	38.4965
chr6:31159505	1.72232	-2.92884	11.1201	6.77753e-22	4.86235e-21	38.4964
chr3:129428850	1.07463	-3.63744	11.1201	6.7788e-22	4.86326e-21	38.4963
chr2:445416	-1.22573	2.5875	-11.12	6.77942e-22	4.8637e-21	38.4962
chr14:98717023	1.30232	2.53848	11.12	6.77942e-22	4.8637e-21	38.4962
chr20:46574432	-1.49537	0.588659	-11.12	6.77947e-22	4.86373e-21	38.4962
chr1:247300185	-1.15317	3.23707	-11.12	6.78011e-22	4.86418e-21	38.4961
chr10:69924969	1.05049	0.999024	11.12	6.78015e-22	4.8642e-21	38.4961
chr4:3473535	-2.0128	1.34274	-11.12	6.7802e-22	4.86423e-21	38.4961
chr3:128180363	-0.942927	0.408171	-11.12	6.78056e-22	4.86449e-21	38.496
chr8:144496139	1.60646	-0.379451	11.12	6.78058e-22	4.86449e-21	38.496
chr17:48606223	2.23585	-1.35183	11.12	6.78059e-22	4.8645e-21	38.496
chr2:53859950	2.66293	-2.31451	11.12	6.78095e-22	4.86475e-21	38.4959
chr9:132435421	1.35817	0.684329	11.12	6.78099e-22	4.86477e-21	38.4959
chr11:1869798	1.35939	1.14909	11.12	6.78114e-22	4.86488e-21	38.4959
chr19:34269146	-1.18976	2.81402	-11.12	6.78124e-22	4.86494e-21	38.4959
chr7:143511472	1.88537	-0.592805	11.12	6.78128e-22	4.86497e-21	38.4959
chr22:27614542	1.1728	-2.96372	11.12	6.78159e-22	4.86519e-21	38.4958
chr11:78907527	1.33854	2.24927	11.12	6.78219e-22	4.86561e-21	38.4958
chr9:93224100	-1.43732	0.801463	-11.12	6.78232e-22	4.8657e-21	38.4957
chr6:31714245	2.17598	-1.63921	11.12	6.78265e-22	4.86593e-21	38.4957
chr14:74549182	1.23622	1.54396	11.12	6.78291e-22	4.86611e-21	38.4957
chr4:1992573	1.43927	1.79756	11.1199	6.78406e-22	4.86693e-21	38.4955
chr2:237538143	1.26024	0.53439	11.1199	6.78483e-22	4.86748e-21	38.4954
chr12:6937180	-1.35232	-2.51238	-11.1199	6.78485e-22	4.86749e-21	38.4954
chr1:2405251	1.15829	0.0681707	11.1199	6.78488e-22	4.86751e-21	38.4954
chr12:31370125	2.10024	-1.37768	11.1199	6.78594e-22	4.86826e-21	38.4952
chr6:25057213	-2.38073	1.55671	-11.1199	6.78597e-22	4.86828e-21	38.4952
chr16:1089919	-1.43549	-0.328476	-11.1199	6.7862e-22	4.86844e-21	38.4952
chr12:119259753	-1.54622	-0.18811	-11.1199	6.78684e-22	4.86889e-21	38.4951
chr16:2341235	1.06622	-0.159939	11.1199	6.78702e-22	4.86901e-21	38.495
chr11:42311672	-1.9239	1.63463	-11.1199	6.78731e-22	4.86922e-21	38.495
chr7:102079575	-1.66476	1.36104	-11.1199	6.78742e-22	4.86929e-21	38.495
chr9:136663403	-1.65634	1.68659	-11.1199	6.78747e-22	4.86932e-21	38.495
chr2:82637628	1.12695	1.50128	11.1198	6.78807e-22	4.86975e-21	38.4949
chr17:17467250	-1.50427	2.28726	-11.1198	6.78851e-22	4.87006e-21	38.4948
chr3:7693108	-1.81463	1.53244	-11.1198	6.78896e-22	4.87038e-21	38.4948
chr20:21702809	1.39256	-3.01835	11.1198	6.78968e-22	4.87089e-21	38.4947
chr7:154842133	-1.41146	-1.80439	-11.1198	6.78976e-22	4.87094e-21	38.4946
chr2:219568200	1.29683	3.17049	11.1198	6.78983e-22	4.87099e-21	38.4946
chr2:97660376	-2.01024	1.83366	-11.1198	6.78985e-22	4.871e-21	38.4946
chr14:58793378	-1.90524	1.3786	-11.1198	6.79019e-22	4.87124e-21	38.4946
chr8:144109723	1.81195	-1.93171	11.1198	6.79052e-22	4.87146e-21	38.4945
chr3:185411074	-1.32646	2.48189	-11.1198	6.79067e-22	4.87157e-21	38.4945
chr2:134431807	-1.22183	2.70457	-11.1198	6.79068e-22	4.87157e-21	38.4945
chr1:155187344	1.03085	2.10433	11.1198	6.79091e-22	4.87173e-21	38.4945
chr1:29282872	1.24427	1.1814	11.1198	6.79154e-22	4.87218e-21	38.4944
chr11:129743759	-1.65305	2.30628	-11.1198	6.79171e-22	4.87229e-21	38.4944
chr4:1072926	-1.48415	-1.36427	-11.1197	6.79225e-22	4.87267e-21	38.4943
chr10:8921841	-1.87939	0.968841	-11.1197	6.7938e-22	4.87379e-21	38.4941
chr11:488016	-1.50037	2.5786	-11.1197	6.79382e-22	4.87379e-21	38.4941
chr6:113904142	1.79061	-0.882378	11.1197	6.7939e-22	4.87385e-21	38.494
chr15:89648426	1.58207	1.0153	11.1197	6.79494e-22	4.87459e-21	38.4939
chr11:70358870	-1.63134	2.85372	-11.1197	6.79511e-22	4.87471e-21	38.4939
chr3:107642458	-1.37537	2.64183	-11.1197	6.79514e-22	4.87472e-21	38.4939
chr3:197372270	1.33524	-2.75799	11.1197	6.79518e-22	4.87474e-21	38.4939
chr19:1112994	1.03768	1.10457	11.1197	6.79548e-22	4.87495e-21	38.4938
chr2:178531386	-2.45793	1.71835	-11.1196	6.7972e-22	4.87618e-21	38.4936
chr13:40983415	-1.78293	0.558171	-11.1196	6.79734e-22	4.87628e-21	38.4935
chr17:79834860	1.37366	2.27488	11.1196	6.79753e-22	4.87641e-21	38.4935
chr2:230828134	-1.29549	-3.13762	-11.1196	6.79768e-22	4.87651e-21	38.4935
chr8:123156860	1.18707	-3.85902	11.1196	6.798e-22	4.87673e-21	38.4934
chr19:3577424	2.18951	-1.72732	11.1196	6.79804e-22	4.87676e-21	38.4934
chr17:50165402	-1.37805	2.15573	-11.1196	6.79838e-22	4.877e-21	38.4934
chr8:102716420	1.65049	-0.440366	11.1196	6.79847e-22	4.87706e-21	38.4934
chr21:44637248	-1.17537	-1.15573	-11.1196	6.7996e-22	4.87786e-21	38.4932
chr8:143561036	1.17366	1.35183	11.1196	6.79975e-22	4.87796e-21	38.4932
chr3:20184826	1.97524	-2.28799	11.1196	6.79984e-22	4.87802e-21	38.4932
chr19:5104332	-1.79256	1.14701	-11.1196	6.80008e-22	4.87819e-21	38.4931
chr10:63115695	-1.18378	2.58006	-11.1195	6.80092e-22	4.87879e-21	38.493
chr5:150485431	1.16561	-2.52341	11.1195	6.80151e-22	4.87921e-21	38.4929
chr20:38836202	1.07268	2.66659	11.1195	6.80183e-22	4.87943e-21	38.4929
chr17:44768947	-2.09171	1.17963	-11.1195	6.8021e-22	4.87962e-21	38.4928
chr21:39381065	1.2922	-3.05878	11.1195	6.80213e-22	4.87964e-21	38.4928
chr20:35305031	1.13707	3.28524	11.1195	6.80224e-22	4.87971e-21	38.4928
chr2:74131706	-1.2661	1.57902	-11.1195	6.80229e-22	4.87975e-21	38.4928
chr11:113255314	-2.09561	0.229756	-11.1195	6.8029e-22	4.88018e-21	38.4927
chr21:35205211	-2.45415	1.42341	-11.1195	6.80307e-22	4.88029e-21	38.4927
chr11:76698420	1.40354	-1.59982	11.1195	6.80346e-22	4.88057e-21	38.4926
chr7:66202368	1.53537	-0.919878	11.1195	6.80353e-22	4.88061e-21	38.4926
chr11:119339702	1.52402	-3.23079	11.1195	6.80459e-22	4.88137e-21	38.4925
chr13:35475112	1.52805	-2.82695	11.1195	6.80465e-22	4.8814e-21	38.4925
chr1:201363729	-1.6289	0.773841	-11.1194	6.80537e-22	4.88191e-21	38.4924
chr3:133927290	1.36024	-3.24512	11.1194	6.80659e-22	4.88279e-21	38.4922
chr2:235812029	-1.11866	3.05043	-11.1194	6.80686e-22	4.88298e-21	38.4921
chr2:233639018	-1.61915	-0.47189	-11.1194	6.80718e-22	4.8832e-21	38.4921
chr17:50178576	1.29037	-3.82835	11.1194	6.80736e-22	4.88333e-21	38.4921
chr10:114489819	2.98768	-0.289817	11.1194	6.8075e-22	4.88342e-21	38.492
chr8:143772105	1.64878	-2.80317	11.1194	6.8079e-22	4.8837e-21	38.492
chr10:104085962	2.3261	-1.58671	11.1194	6.80854e-22	4.88416e-21	38.4919
chr16:1154992	-1.47244	1.01354	-11.1194	6.80931e-22	4.8847e-21	38.4918
chr4:1851623	-1.12927	1.9139	-11.1193	6.80971e-22	4.88499e-21	38.4917
chr19:8511035	1.43232	1.96091	11.1193	6.80981e-22	4.88505e-21	38.4917
chr18:13608822	-1.64902	1.62829	-11.1193	6.81031e-22	4.88541e-21	38.4916
chr16:81313979	1.15537	-3.27073	11.1193	6.81039e-22	4.88546e-21	38.4916
chr17:80064081	-1.80549	0.854695	-11.1193	6.81048e-22	4.88552e-21	38.4916
chr12:109359142	-1.58293	1.9922	-11.1193	6.81058e-22	4.88558e-21	38.4916
chr1:6500893	1.29171	0.650976	11.1193	6.8114e-22	4.88617e-21	38.4915
chr5:31382400	-1.37622	1.2914	-11.1193	6.81182e-22	4.88647e-21	38.4914
chr12:117048723	1.51976	1.35012	11.1192	6.8142e-22	4.88817e-21	38.4911
chr11:77090998	1.11378	-1.60835	11.1192	6.81469e-22	4.88851e-21	38.491
chr14:76996194	1.03915	2.90213	11.1192	6.81484e-22	4.88862e-21	38.491
chr10:34237079	-2.06061	1.19762	-11.1192	6.8149e-22	4.88865e-21	38.491
chr8:66022386	2.32244	-2.21854	11.1192	6.81545e-22	4.88904e-21	38.4909
chr11:126407809	-1.56561	2.2028	-11.1192	6.81619e-22	4.88957e-21	38.4908
chr14:99593119	-1.74634	0.364756	-11.1192	6.8162e-22	4.88957e-21	38.4908
chrX:2794342	-1.31756	2.33634	-11.1192	6.81636e-22	4.88968e-21	38.4907
chr17:48620279	2.07476	-1.55957	11.1192	6.8168e-22	4.88999e-21	38.4907
chr16:67394286	1.59293	-3.45317	11.1191	6.81848e-22	4.89119e-21	38.4904
chr20:32570553	-1.34207	-0.0720122	-11.1191	6.81874e-22	4.89137e-21	38.4904
chr15:99018457	-1.91171	2.65439	-11.1191	6.81884e-22	4.89144e-21	38.4904
chr19:12807227	1.63829	-2.18732	11.1191	6.81901e-22	4.89155e-21	38.4904
chr1:228059181	1.27695	-2.35726	11.1191	6.82e-22	4.89226e-21	38.4902
chr2:238139679	1.28378	-1.01579	11.1191	6.82047e-22	4.89259e-21	38.4901
chr7:129854334	2.07512	-1.01366	11.1191	6.82048e-22	4.8926e-21	38.4901
chr4:121949892	1.25988	0.365549	11.1191	6.82068e-22	4.89274e-21	38.4901
chr1:6028595	-2.27354	1.4603	-11.1191	6.82158e-22	4.89338e-21	38.49
chr6:44138904	1.34622	1.49445	11.1191	6.82188e-22	4.89358e-21	38.4899
chr7:142632583	1.49183	-3.33994	11.1191	6.82191e-22	4.8936e-21	38.4899
chr3:124772395	2.10671	-2.44689	11.1191	6.82204e-22	4.89369e-21	38.4899
chr7:27213568	1.46329	-2.47384	11.1191	6.82209e-22	4.89372e-21	38.4899
chr2:37148538	2.61854	-1.7661	11.1191	6.82226e-22	4.89384e-21	38.4899
chr9:136011943	1.31915	2.78421	11.1191	6.82241e-22	4.89393e-21	38.4899
chr13:112874437	1.41976	0.281341	11.1191	6.82241e-22	4.89393e-21	38.4899
chr14:74955908	1.24988	-3.45884	11.1191	6.82248e-22	4.89398e-21	38.4899
chr3:127482725	1.12659	2.23476	11.119	6.82337e-22	4.89461e-21	38.4897
chr20:63359070	1.12232	0.206768	11.119	6.82453e-22	4.89544e-21	38.4896
chr7:4308116	0.92622	-0.634451	11.119	6.82568e-22	4.89626e-21	38.4894
chr8:118622920	1.2011	2.17445	11.119	6.82611e-22	4.89657e-21	38.4893
chr14:106844013	-1.86561	0.464146	-11.1189	6.82792e-22	4.89786e-21	38.4891
chr16:58500873	1.45829	-2.90293	11.1189	6.82797e-22	4.89788e-21	38.4891
chr4:2407235	0.944512	0.790671	11.1189	6.82797e-22	4.89788e-21	38.4891
chr1:58814568	1.55037	-3.08945	11.1189	6.82815e-22	4.89801e-21	38.489
chr4:128553438	2.08585	-1.84744	11.1189	6.82903e-22	4.89863e-21	38.4889
chr5:50965822	2.20171	-0.479268	11.1189	6.82941e-22	4.8989e-21	38.4888
chr17:66644444	-2.15671	0.362866	-11.1189	6.82969e-22	4.8991e-21	38.4888
chr5:3339438	-1.56207	2.3875	-11.1189	6.83134e-22	4.90028e-21	38.4886
chr1:228986873	-1.18951	2.26683	-11.1188	6.83185e-22	4.90063e-21	38.4885
chr1:247530997	1.63573	-1.1953	11.1188	6.83186e-22	4.90064e-21	38.4885
chr10:64826678	1.02476	0.806159	11.1188	6.83217e-22	4.90085e-21	38.4884
chr16:17322162	-2.48695	1.62933	-11.1188	6.8326e-22	4.90116e-21	38.4884
chr9:96219357	1.5611	-3.05043	11.1188	6.83265e-22	4.90119e-21	38.4884
chr6:159595293	-1.73634	1.06549	-11.1188	6.83294e-22	4.90139e-21	38.4883
chr21:45000601	2.11561	-1.30695	11.1188	6.83368e-22	4.90192e-21	38.4882
chr10:8042248	-1.2611	-3.01835	-11.1188	6.83413e-22	4.90223e-21	38.4882
chr2:241542094	1.40049	-2.91146	11.1188	6.83547e-22	4.90319e-21	38.488
chr6:10268625	1.53305	-0.423598	11.1188	6.83583e-22	4.90345e-21	38.4879
chr5:493356	1.46878	0.196829	11.1187	6.83629e-22	4.90377e-21	38.4878
chr12:6950990	-1.81817	0.993476	-11.1187	6.83648e-22	4.9039e-21	38.4878
chr13:113507206	-1.7061	2.43024	-11.1187	6.83756e-22	4.90467e-21	38.4877
chr2:20220887	-1.21061	1.9536	-11.1187	6.83792e-22	4.90492e-21	38.4876
chr4:1798463	-1.35695	2.54433	-11.1187	6.83935e-22	4.90594e-21	38.4874
chr4:138724740	1.3061	0.393049	11.1187	6.83946e-22	4.90602e-21	38.4874
chr7:1323667	-1.38537	0.690732	-11.1187	6.83954e-22	4.90607e-21	38.4874
chr5:156411555	-1.73732	0.89378	-11.1187	6.83969e-22	4.90618e-21	38.4873
chr2:88825314	2.23659	-1.50549	11.1187	6.83972e-22	4.90619e-21	38.4873
chr5:56321863	-1.3111	2.13628	-11.1187	6.84008e-22	4.90644e-21	38.4873
chr17:81296027	-0.975732	-0.50628	-11.1187	6.84015e-22	4.90649e-21	38.4873
chr1:204993115	-1.63451	1.35774	-11.1187	6.84038e-22	4.90665e-21	38.4872
chr17:49890926	1.67061	-1.67884	11.1186	6.84059e-22	4.90679e-21	38.4872
chr5:178166218	1.17524	1.61189	11.1186	6.84122e-22	4.90724e-21	38.4871
chr2:96895171	-1.28256	1.65152	-11.1186	6.84197e-22	4.90778e-21	38.487
chr12:462748	-1.38927	1.9922	-11.1186	6.84221e-22	4.90794e-21	38.487
chr14:105155870	1.3678	1.74659	11.1186	6.8425e-22	4.90814e-21	38.4869
chr9:136361623	1.17134	1.52994	11.1186	6.84275e-22	4.90831e-21	38.4869
chr8:22050929	1.30268	-2.90171	11.1186	6.84314e-22	4.90859e-21	38.4868
chr14:23576795	1.4561	-1.99585	11.1186	6.84374e-22	4.90902e-21	38.4868
chr4:57106417	-2.12037	1.99604	-11.1186	6.84413e-22	4.90929e-21	38.4867
chr4:123488942	1.16915	1.75348	11.1186	6.84454e-22	4.90958e-21	38.4866
chr6:84088501	-1.67976	0.967805	-11.1186	6.84456e-22	4.90959e-21	38.4866
chr20:44031554	1.21073	1.88012	11.1186	6.84459e-22	4.90961e-21	38.4866
chrX:148500108	1.36732	-0.887805	11.1186	6.84481e-22	4.90976e-21	38.4866
chr4:8581451	-1.19293	1.14098	-11.1185	6.84539e-22	4.91017e-21	38.4865
chr14:93953371	0.99622	1.42421	11.1185	6.84577e-22	4.91044e-21	38.4865
chr20:50332529	-1.14573	0.972744	-11.1185	6.84602e-22	4.91062e-21	38.4864
chr13:94707511	1.72439	-3.39488	11.1185	6.84606e-22	4.91064e-21	38.4864
chr17:17792069	1.97988	-1.70945	11.1185	6.84633e-22	4.91082e-21	38.4864
chr3:180830043	1.18634	2.80963	11.1185	6.84722e-22	4.91146e-21	38.4862
chr1:145856845	1.10476	1.94872	11.1185	6.84746e-22	4.91163e-21	38.4862
chr5:1662471	1.36146	2.8122	11.1185	6.84789e-22	4.91193e-21	38.4862
chr1:9294456	1.11207	0.306402	11.1185	6.8484e-22	4.91229e-21	38.4861
chr8:144524756	1.2739	-3.19671	11.1185	6.84876e-22	4.91254e-21	38.486
chr7:150748244	1.18354	1.28189	11.1185	6.84885e-22	4.9126e-21	38.486
chr10:58323062	-1.40988	0.850183	-11.1185	6.84886e-22	4.91261e-21	38.486
chr7:510828	-1.77988	1.47591	-11.1185	6.84892e-22	4.91264e-21	38.486
chr19:812172	-1.10207	1.68945	-11.1184	6.84989e-22	4.91333e-21	38.4859
chr7:159016346	0.942683	0.934634	11.1184	6.85116e-22	4.91424e-21	38.4857
chr7:151125596	2.04659	-2.48488	11.1184	6.85125e-22	4.9143e-21	38.4857
chr7:97017128	1.22476	-4.09091	11.1184	6.85131e-22	4.91433e-21	38.4857
chr1:48205195	1.17488	2.02171	11.1184	6.85197e-22	4.9148e-21	38.4856
chr12:100716166	1.25951	-1.2428	11.1184	6.85198e-22	4.91481e-21	38.4856
chr2:3463426	-1.81402	0.411159	-11.1184	6.85232e-22	4.91505e-21	38.4855
chr7:151076989	1.38683	-1.33585	11.1184	6.85296e-22	4.9155e-21	38.4854
chr1:7668536	1.71756	-0.358537	11.1184	6.85325e-22	4.9157e-21	38.4854
chr9:133274636	1.25073	0.213293	11.1184	6.85339e-22	4.9158e-21	38.4854
chr16:77501630	-1.10963	-0.212622	-11.1184	6.85359e-22	4.91594e-21	38.4853
chr1:183911173	-1.95732	0.831829	-11.1184	6.85381e-22	4.91609e-21	38.4853
chr7:108415261	-0.979024	3.15354	-11.1183	6.8561e-22	4.91773e-21	38.485
chr18:69985484	1.17256	2.40652	11.1183	6.85635e-22	4.9179e-21	38.4849
chr20:25214636	-1.40902	2.65195	-11.1183	6.85658e-22	4.91806e-21	38.4849
chr4:119542573	-1.33537	2.80549	-11.1183	6.85698e-22	4.91834e-21	38.4848
chr6:109002273	-2.05951	0.731707	-11.1183	6.85768e-22	4.91884e-21	38.4847
chr1:234684044	1.0239	1.33024	11.1183	6.85791e-22	4.919e-21	38.4847
chr18:48859984	1.61927	0.279024	11.1183	6.85796e-22	4.91903e-21	38.4847
chr3:129058527	-2.07817	0.439451	-11.1183	6.85818e-22	4.91918e-21	38.4847
chr11:70826268	-1.13293	2.8578	-11.1182	6.85853e-22	4.91943e-21	38.4846
chr18:79411147	-1.91573	2.6936	-11.1182	6.85989e-22	4.9204e-21	38.4844
chr11:42525017	1.40159	-2.45811	11.1182	6.86034e-22	4.92072e-21	38.4843
chr4:41870236	1.02841	1.20433	11.1182	6.86074e-22	4.921e-21	38.4843
chr7:142646366	-2.37159	1.1075	-11.1182	6.86082e-22	4.92105e-21	38.4843
chr1:166989213	1.28073	2.44549	11.1182	6.86123e-22	4.92134e-21	38.4842
chr10:133226524	-1.3039	0.429878	-11.1182	6.8613e-22	4.92138e-21	38.4842
chr2:237968327	1.52061	-3.07555	11.1182	6.86156e-22	4.92156e-21	38.4842
chr11:67606443	1.0339	-3.8672	11.1182	6.86232e-22	4.9221e-21	38.4841
chr4:1992805	1.60049	-0.227073	11.1181	6.86352e-22	4.92296e-21	38.4839
chr19:19343029	1.56037	-0.805671	11.1181	6.86361e-22	4.92302e-21	38.4839
chr6:108167735	1.48902	-3.30354	11.1181	6.86416e-22	4.92341e-21	38.4838
chr9:131256875	-2.25354	1.15006	-11.1181	6.86492e-22	4.92395e-21	38.4837
chr15:77787223	-1.71939	1.56591	-11.1181	6.86551e-22	4.92437e-21	38.4836
chr10:59283828	-1.1589	-0.350427	-11.1181	6.86554e-22	4.92439e-21	38.4836
chr17:726348	-1.76329	0.269817	-11.1181	6.86595e-22	4.92467e-21	38.4835
chr16:29745706	-1.71122	-0.0267073	-11.1181	6.86627e-22	4.9249e-21	38.4835
chr9:136982642	1.11927	1.81671	11.1181	6.86631e-22	4.92492e-21	38.4835
chr18:8703621	1.62963	-2.36738	11.1181	6.86676e-22	4.92524e-21	38.4834
chr14:104254800	-1.64037	0.412134	-11.118	6.86724e-22	4.92558e-21	38.4833
chr13:33138774	-1.64378	2.57433	-11.118	6.86735e-22	4.92565e-21	38.4833
chr6:10403863	1.05671	-3.6036	11.118	6.86754e-22	4.92578e-21	38.4833
chr14:105901660	-1.74171	1.57512	-11.118	6.86762e-22	4.92583e-21	38.4833
chr8:70609079	1.30134	1.5175	11.118	6.86768e-22	4.92587e-21	38.4833
chr18:50289147	-2.22415	1.40854	-11.118	6.86777e-22	4.92594e-21	38.4833
chr13:75856077	-1.99427	1.07274	-11.118	6.86916e-22	4.92693e-21	38.4831
chr22:41238608	1.495	1.26226	11.118	6.86922e-22	4.92696e-21	38.4831
chr20:63323139	1.19695	0.206646	11.118	6.86928e-22	4.927e-21	38.483
chr3:61918905	-1.28268	-0.00231707	-11.118	6.86953e-22	4.92718e-21	38.483
chr16:84933922	1.14768	2.28823	11.118	6.86955e-22	4.92719e-21	38.483
chr3:132522859	-1.14622	2.80982	-11.118	6.86956e-22	4.92719e-21	38.483
chr5:851375	-1.59793	1.25311	-11.118	6.87032e-22	4.92773e-21	38.4829
chr2:224441314	2.17939	-1.35006	11.118	6.87097e-22	4.92819e-21	38.4828
chr17:57515001	-1.63427	1.82348	-11.118	6.87098e-22	4.92819e-21	38.4828
chr5:123095737	1.66488	-1.5228	11.118	6.87157e-22	4.92861e-21	38.4827
chr9:76550307	1.06817	2.5397	11.1179	6.87169e-22	4.92869e-21	38.4827
chr5:178337258	-1.41854	1.89329	-11.1179	6.87198e-22	4.92889e-21	38.4827
chr6:15398850	-1.89488	0.925	-11.1179	6.87206e-22	4.92895e-21	38.4826
chr9:134031133	-1.08951	1.7939	-11.1179	6.87282e-22	4.92949e-21	38.4825
chr4:24799693	1.69476	-1.22043	11.1179	6.87323e-22	4.92978e-21	38.4825
chr22:24176733	1.1772	2.56006	11.1179	6.87353e-22	4.92999e-21	38.4824
chr5:1473944	-1.18024	2.70537	-11.1179	6.87383e-22	4.93019e-21	38.4824
chr10:117533829	1.38049	-3.585	11.1179	6.87482e-22	4.9309e-21	38.4822
chr22:20354362	1.11866	2.72323	11.1179	6.87508e-22	4.93108e-21	38.4822
chr9:36818643	1.55854	-3.29073	11.1179	6.87561e-22	4.93145e-21	38.4821
chr10:32043531	-1.77659	2.37305	-11.1179	6.8757e-22	4.93151e-21	38.4821
chr1:156248083	2.4039	-1.41329	11.1179	6.87582e-22	4.9316e-21	38.4821
chr15:45450124	2.48634	-1.325	11.1178	6.87615e-22	4.93183e-21	38.482
chr10:103661472	1.80061	-1.33628	11.1178	6.87637e-22	4.93198e-21	38.482
chr7:26363987	1.07146	2.24866	11.1178	6.87648e-22	4.93206e-21	38.482
chr8:142612060	1.04122	1.8289	11.1178	6.87674e-22	4.93223e-21	38.482
chr12:64680418	1.98512	-0.790732	11.1178	6.87768e-22	4.93291e-21	38.4818
chr3:71863830	1.33683	0.98622	11.1178	6.8778e-22	4.93299e-21	38.4818
chr9:84670777	1.29512	-3.35244	11.1178	6.87782e-22	4.93299e-21	38.4818
chr16:29127830	1.20354	1.38555	11.1178	6.87812e-22	4.93321e-21	38.4818
chr8:37841995	1.99866	-2.5736	11.1178	6.87817e-22	4.93323e-21	38.4818
chr1:32540529	1.65488	-1.19073	11.1178	6.87843e-22	4.93342e-21	38.4817
chr14:36657874	1.67256	-3.28433	11.1178	6.87941e-22	4.93411e-21	38.4816
chr1:29121247	-1.02488	-0.878537	-11.1178	6.88029e-22	4.93474e-21	38.4814
chr16:28325762	-1.15451	2.14152	-11.1178	6.8803e-22	4.93474e-21	38.4814
chr8:10404692	-2.00427	0.665671	-11.1177	6.88162e-22	4.93569e-21	38.4813
chr3:12159109	1.16878	-2.21866	11.1177	6.882e-22	4.93596e-21	38.4812
chr8:22218687	1.21976	1.89683	11.1177	6.88209e-22	4.93601e-21	38.4812
chr7:140641303	0.992073	-3.60506	11.1177	6.8824e-22	4.93623e-21	38.4811
chr14:37584906	1.52963	-3.2625	11.1177	6.88276e-22	4.93648e-21	38.4811
chr17:50070009	0.988902	2.22543	11.1177	6.88304e-22	4.93668e-21	38.481
chr8:141179381	-1.42146	1.99354	-11.1177	6.88324e-22	4.93682e-21	38.481
chr14:77026016	2.28232	-1.69604	11.1177	6.88326e-22	4.93683e-21	38.481
chr2:47109182	1.08902	2.50512	11.1177	6.88378e-22	4.9372e-21	38.4809
chr2:219853042	-1.28646	3.01896	-11.1177	6.88414e-22	4.93745e-21	38.4809
chr19:4687456	-1.06866	3.0153	-11.1177	6.88446e-22	4.93767e-21	38.4808
chr22:41240616	1.14073	1.32732	11.1177	6.88449e-22	4.93769e-21	38.4808
chr5:1850281	-1.45244	0.94439	-11.1177	6.88474e-22	4.93786e-21	38.4808
chr7:135185974	-1.07427	2.37518	-11.1177	6.88479e-22	4.93789e-21	38.4808
chr13:113089812	1.37707	2.6878	11.1176	6.88522e-22	4.9382e-21	38.4807
chr20:40683204	1.33854	-3.62561	11.1176	6.88528e-22	4.93824e-21	38.4807
chr1:120354793	1.38622	-2.64591	11.1176	6.88709e-22	4.93953e-21	38.4805
chr8:94950138	1.46744	-3.63591	11.1176	6.88729e-22	4.93966e-21	38.4804
chr5:172533322	-1.95646	0.170183	-11.1176	6.88729e-22	4.93966e-21	38.4804
chr1:40653163	1.87683	-0.43561	11.1176	6.88773e-22	4.93997e-21	38.4804
chr17:8899529	-1.88329	1.87116	-11.1176	6.88774e-22	4.93997e-21	38.4804
chr10:61016169	1.39939	0.790793	11.1176	6.88859e-22	4.94058e-21	38.4802
chr4:156558523	-1.34195	2.6789	-11.1175	6.88964e-22	4.94132e-21	38.4801
chr13:112871072	1.08439	1.75622	11.1175	6.89007e-22	4.94163e-21	38.48
chr2:63055890	2.3428	-3.0614	11.1175	6.89033e-22	4.94181e-21	38.48
chr1:27333196	1.21488	1.89512	11.1175	6.89044e-22	4.94189e-21	38.48
chr18:22172242	1.47317	-0.396585	11.1175	6.89049e-22	4.94192e-21	38.48
chr22:35809973	1.33195	2.20134	11.1175	6.89057e-22	4.94197e-21	38.48
chr1:220878361	1.49756	-2.48427	11.1175	6.8917e-22	4.94278e-21	38.4798
chr4:17233095	1.22988	0.63689	11.1175	6.89175e-22	4.9428e-21	38.4798
chr9:137608534	-2.37854	1.70646	-11.1175	6.89178e-22	4.94282e-21	38.4798
chr6:158819762	1.10817	-3.44067	11.1175	6.89228e-22	4.94317e-21	38.4797
chr14:73057995	1.48646	-1.50896	11.1175	6.89234e-22	4.94321e-21	38.4797
chr19:17332440	0.990976	0.512073	11.1175	6.89261e-22	4.9434e-21	38.4797
chr1:160711066	-2.21012	1.2247	-11.1175	6.89322e-22	4.94383e-21	38.4796
chr12:132456444	1.16988	2.29787	11.1175	6.89333e-22	4.9439e-21	38.4796
chr22:49449529	1.28268	0.61122	11.1175	6.89377e-22	4.94422e-21	38.4795
chr5:168402270	2.2689	-1.2447	11.1175	6.89378e-22	4.94422e-21	38.4795
chr19:1274485	-1.28768	2.18799	-11.1174	6.894e-22	4.94437e-21	38.4795
chr5:7978823	1.13451	1.1353	11.1174	6.89405e-22	4.9444e-21	38.4795
chr16:57284174	1.54183	-3.43994	11.1174	6.89469e-22	4.94485e-21	38.4794
chr2:88171597	-1.95427	2.25165	-11.1174	6.89498e-22	4.94506e-21	38.4793
chr9:97848937	1.40439	-3.30573	11.1174	6.89511e-22	4.94515e-21	38.4793
chr15:39435722	2.06756	-1.28598	11.1174	6.89526e-22	4.94525e-21	38.4793
chr7:154682357	1.14988	-0.0771341	11.1174	6.89604e-22	4.94581e-21	38.4792
chr19:44111962	1.5372	0.425671	11.1174	6.89615e-22	4.94588e-21	38.4792
chr17:80995124	1.24793	2.55323	11.1174	6.89623e-22	4.94593e-21	38.4791
chr19:5046631	2.45329	-1.56226	11.1174	6.89646e-22	4.94609e-21	38.4791
chr12:12349647	-1.08439	-1.15146	-11.1174	6.89657e-22	4.94616e-21	38.4791
chr22:21632785	-1.53915	2.7197	-11.1174	6.89682e-22	4.94634e-21	38.4791
chr1:3067680	1.28878	-3.02841	11.1174	6.89697e-22	4.94644e-21	38.479
chr14:58395528	1.14976	1.6961	11.1174	6.89718e-22	4.94659e-21	38.479
chr2:73986554	-1.34817	2.2797	-11.1174	6.89756e-22	4.94686e-21	38.4789
chr2:128346944	-1.3239	1.81817	-11.1174	6.89787e-22	4.94707e-21	38.4789
chr2:172674813	1.2761	-2.99573	11.1173	6.89862e-22	4.9476e-21	38.4788
chr10:133100070	-1.38866	2.77957	-11.1173	6.89903e-22	4.94789e-21	38.4787
chr13:112074261	1.28073	-3.14134	11.1173	6.89941e-22	4.94816e-21	38.4787
chr16:85594615	1.0861	1.21439	11.1173	6.89988e-22	4.94849e-21	38.4786
chr8:125576646	-1.19305	2.66555	-11.1173	6.90011e-22	4.94865e-21	38.4786
chr9:136374736	1.11354	2.93799	11.1173	6.90066e-22	4.94904e-21	38.4785
chr11:75246685	-1.25622	1.73506	-11.1173	6.90081e-22	4.94914e-21	38.4785
chr1:55287780	1.11085	2.10116	11.1173	6.90094e-22	4.94924e-21	38.4785
chr1:10637646	-1.58671	1.17201	-11.1173	6.90149e-22	4.94962e-21	38.4784
chr18:79713666	1.01451	3.00701	11.1173	6.90171e-22	4.94977e-21	38.4784
chr9:975761	1.44805	-3.38732	11.1173	6.90199e-22	4.94997e-21	38.4783
chr2:240356086	2.00366	0.0795122	11.1173	6.90265e-22	4.95044e-21	38.4782
chr7:48455110	1.59317	1.95915	11.1172	6.90317e-22	4.9508e-21	38.4781
chr12:4031647	1.15878	-3.42634	11.1172	6.90356e-22	4.95108e-21	38.4781
chr1:226034730	-1.76366	-0.881098	-11.1172	6.90371e-22	4.95118e-21	38.4781
chr3:149221735	-1.55427	1.77445	-11.1172	6.90441e-22	4.95168e-21	38.478
chr16:55817072	-1.57134	1.4703	-11.1172	6.90527e-22	4.95229e-21	38.4778
chr6:75207607	1.45488	-2.43951	11.1172	6.90532e-22	4.95232e-21	38.4778
chr9:89382503	-1.60817	0.928476	-11.1172	6.90572e-22	4.9526e-21	38.4778
chr17:82865434	2.58012	-1.69421	11.1172	6.90643e-22	4.95311e-21	38.4777
chr1:93871767	-1.40866	2.47055	-11.1172	6.90678e-22	4.95335e-21	38.4776
chr15:65824389	1.16329	-2.16348	11.1172	6.90697e-22	4.95348e-21	38.4776
chr18:10974182	-1.53085	2.58165	-11.1172	6.90707e-22	4.95355e-21	38.4776
chr1:205944731	1.17878	0.51061	11.1171	6.90731e-22	4.95372e-21	38.4775
chrX:68895262	-1.18756	-0.936707	-11.1171	6.90739e-22	4.95377e-21	38.4775
chr8:37901021	-1.92927	1.35378	-11.1171	6.90792e-22	4.95415e-21	38.4775
chr16:89276319	-1.0528	2.40799	-11.1171	6.90834e-22	4.95444e-21	38.4774
chr17:50465358	-1.14195	2.55744	-11.1171	6.90922e-22	4.95507e-21	38.4773
chr15:62165732	-1.26085	0.81189	-11.1171	6.9093e-22	4.95512e-21	38.4773
chr8:134521460	-2.22244	0.832073	-11.1171	6.9093e-22	4.95512e-21	38.4773
chr19:49556610	1.52183	0.998963	11.1171	6.90994e-22	4.95557e-21	38.4772
chr1:228157743	-1.56622	1.84909	-11.1171	6.91008e-22	4.95566e-21	38.4771
chr2:191846550	-2.67183	1.33311	-11.1171	6.9105e-22	4.95596e-21	38.4771
chr9:133701963	-1.37	1.40976	-11.1171	6.91075e-22	4.95613e-21	38.477
chr16:88635903	1.17305	1.92787	11.1171	6.91088e-22	4.95622e-21	38.477
chr7:38070548	1.42122	1.31634	11.1171	6.91119e-22	4.95644e-21	38.477
chr5:137086683	1.21037	1.45543	11.1171	6.91125e-22	4.95648e-21	38.477
chr14:104513377	-1.19988	1.81701	-11.1171	6.91155e-22	4.95669e-21	38.4769
chr2:159934929	1.09049	2.60171	11.117	6.91184e-22	4.95689e-21	38.4769
chr21:36700076	1.28183	-3.1747	11.117	6.91185e-22	4.95689e-21	38.4769
chr1:3313296	1.30146	-3.77354	11.117	6.91364e-22	4.95817e-21	38.4766
chr4:80197137	1.4989	-2.84591	11.117	6.9138e-22	4.95828e-21	38.4766
chr3:128573989	1.55976	-2.45939	11.117	6.91402e-22	4.95843e-21	38.4766
chr8:123954870	-1.65244	0.947073	-11.117	6.91442e-22	4.95872e-21	38.4765
chr8:85462944	-0.987073	3.17902	-11.117	6.91446e-22	4.95874e-21	38.4765
chr2:102250727	1.24329	2.0203	11.117	6.91535e-22	4.95938e-21	38.4764
chr22:50218249	-1.10793	3.15323	-11.117	6.91575e-22	4.95965e-21	38.4763
chr21:45539024	-1.31061	1.88323	-11.117	6.91609e-22	4.95989e-21	38.4763
chr14:104802373	-1.14049	3.21829	-11.1169	6.91617e-22	4.95994e-21	38.4763
chr1:27572223	1.3572	-2.87213	11.1169	6.91712e-22	4.96062e-21	38.4761
chr19:1986170	-1.0889	2.52043	-11.1169	6.91756e-22	4.96093e-21	38.4761
chr19:50563822	0.954024	0.605549	11.1169	6.91858e-22	4.96165e-21	38.4759
chr1:116534432	2.05012	-0.284939	11.1169	6.91898e-22	4.96194e-21	38.4759
chr16:57059039	1.08317	1.95195	11.1169	6.91928e-22	4.96215e-21	38.4758
chr7:82600694	1.5061	-1.23354	11.1169	6.91962e-22	4.96239e-21	38.4758
chr16:61190	-1.22585	2.80037	-11.1169	6.92007e-22	4.9627e-21	38.4757
chr15:66833541	1.52585	-2.71488	11.1169	6.92023e-22	4.96282e-21	38.4757
chr17:81119329	1.58439	-2.84732	11.1169	6.92042e-22	4.96295e-21	38.4757
chr10:3150029	-1.87146	2.2989	-11.1168	6.92107e-22	4.96341e-21	38.4756
chr4:77193636	-2.06049	1.03232	-11.1168	6.92123e-22	4.96352e-21	38.4755
chr1:17502590	0.970854	-3.76994	11.1168	6.92179e-22	4.96392e-21	38.4755
chr2:189879558	1.25732	-0.291463	11.1168	6.92275e-22	4.9646e-21	38.4753
chr17:38452971	1.2761	2.14622	11.1168	6.92281e-22	4.96463e-21	38.4753
chr3:21020868	-1.34756	1.05073	-11.1168	6.92316e-22	4.96488e-21	38.4753
chr1:2504144	1.30488	1.08244	11.1168	6.9235e-22	4.96512e-21	38.4752
chr6:139656330	2.43073	-1.70463	11.1168	6.92375e-22	4.9653e-21	38.4752
chr11:794763	1.14683	2.55598	11.1168	6.92382e-22	4.96534e-21	38.4752
chrX:151956822	1.06378	2.18396	11.1168	6.92389e-22	4.96538e-21	38.4752
chr20:40684801	1.88134	-0.190549	11.1168	6.92463e-22	4.96591e-21	38.475
chr2:224412252	-1.92598	0.897012	-11.1168	6.9247e-22	4.96595e-21	38.475
chr1:3204951	1.6611	-0.666037	11.1168	6.925e-22	4.96616e-21	38.475
chr1:3524237	-1.53146	2.26366	-11.1168	6.92506e-22	4.9662e-21	38.475
chr9:121896783	1.08866	1.03165	11.1167	6.92515e-22	4.96626e-21	38.475
chr6:162973379	-1.85878	0.977683	-11.1167	6.92519e-22	4.96629e-21	38.475
chr16:57946668	1.30988	0.60811	11.1167	6.92548e-22	4.96649e-21	38.4749
chr7:6621356	-1.2322	3.1128	-11.1167	6.92557e-22	4.96655e-21	38.4749
chr11:1203754	-1.50073	1.37329	-11.1167	6.92633e-22	4.96709e-21	38.4748
chr6:28906770	-2.40061	1.51043	-11.1167	6.9266e-22	4.96727e-21	38.4748
chr9:126145051	1.15012	0.788354	11.1167	6.92718e-22	4.96769e-21	38.4747
chr7:90466358	1.23341	1.94195	11.1167	6.92738e-22	4.96783e-21	38.4747
chr10:97423603	-2.27061	1.24579	-11.1167	6.92781e-22	4.96813e-21	38.4746
chr11:1304536	-1.33134	3.24604	-11.1167	6.92801e-22	4.96826e-21	38.4746
chr6:79327363	-1.58927	2.15	-11.1167	6.92811e-22	4.96833e-21	38.4745
chr3:69010908	1.0022	3.05098	11.1167	6.92813e-22	4.96834e-21	38.4745
chr13:113143920	1.10768	1.62079	11.1167	6.92865e-22	4.96871e-21	38.4745
chr12:132210164	-2.14805	0.787683	-11.1167	6.92929e-22	4.96917e-21	38.4744
chr5:93579070	1.42805	-2.8872	11.1166	6.9301e-22	4.96974e-21	38.4743
chr9:124021370	1.5339	-0.885366	11.1166	6.93043e-22	4.96997e-21	38.4742
chr5:4906464	-1.98598	0.197256	-11.1166	6.93181e-22	4.97096e-21	38.474
chr20:32638863	-2.00244	0.751951	-11.1166	6.93194e-22	4.97104e-21	38.474
chr15:51340413	-1.68317	2.51037	-11.1166	6.93211e-22	4.97116e-21	38.474
chr9:123550670	-1.44366	1.26439	-11.1166	6.93275e-22	4.97161e-21	38.4739
chr5:176527390	-1.14817	2.74713	-11.1166	6.93329e-22	4.972e-21	38.4738
chr17:78568915	1.23146	2.6528	11.1166	6.93334e-22	4.97203e-21	38.4738
chr2:73986563	-1.32037	2.21018	-11.1166	6.93338e-22	4.97205e-21	38.4738
chr3:195283318	2.61805	-1.50146	11.1166	6.93338e-22	4.97205e-21	38.4738
chr15:30823627	-1.89659	0.964756	-11.1166	6.93389e-22	4.9724e-21	38.4737
chr5:141489843	1.13732	1.89256	11.1165	6.93437e-22	4.97274e-21	38.4736
chr1:29216740	1.79268	0.768415	11.1165	6.93481e-22	4.97306e-21	38.4736
chr5:93741629	1.29805	2.34634	11.1165	6.93486e-22	4.97309e-21	38.4736
chr16:2163471	2.70049	-1.73756	11.1165	6.93487e-22	4.97309e-21	38.4736
chr11:69647184	1.07976	1.63085	11.1165	6.93567e-22	4.97366e-21	38.4735
chr12:7303746	1.17732	2.48244	11.1165	6.93582e-22	4.97376e-21	38.4734
chr5:139976	1.18976	2.43561	11.1165	6.93644e-22	4.9742e-21	38.4733
chr16:2988819	1.83732	-0.948171	11.1165	6.93817e-22	4.97543e-21	38.4731
chr1:109398833	2.61537	-1.83073	11.1165	6.93832e-22	4.97554e-21	38.4731
chr14:53964045	1.57293	-1.97915	11.1165	6.93846e-22	4.97563e-21	38.4731
chr7:156764204	2.08	-1.62061	11.1165	6.93853e-22	4.97568e-21	38.473
chr3:122924537	1.12061	1.69262	11.1164	6.93868e-22	4.97578e-21	38.473
chr6:29793298	1.7889	2.33543	11.1164	6.93904e-22	4.97604e-21	38.473
chr20:54115310	-2.29012	1.38274	-11.1164	6.93915e-22	4.97611e-21	38.473
chr1:16032479	1.23951	2.21305	11.1164	6.93925e-22	4.97618e-21	38.4729
chr1:111216347	-2.17622	1.47628	-11.1164	6.93927e-22	4.97618e-21	38.4729
chr9:127479436	1.30134	3.31555	11.1164	6.94122e-22	4.97758e-21	38.4727
chr7:31652017	1.175	-0.577988	11.1164	6.94142e-22	4.97771e-21	38.4726
chr1:10917117	1.10232	2.08311	11.1164	6.94174e-22	4.97794e-21	38.4726
chr16:31224432	1.71366	0.469024	11.1164	6.9424e-22	4.97841e-21	38.4725
chr12:3629751	1.85976	-0.196341	11.1164	6.94245e-22	4.97844e-21	38.4725
chr19:16088578	2.14659	-1.47451	11.1163	6.9446e-22	4.97997e-21	38.4722
chr16:1610059	1.15378	-3.36311	11.1163	6.94574e-22	4.98079e-21	38.472
chr17:79747310	1.65195	-2.37098	11.1163	6.94576e-22	4.98079e-21	38.472
chr19:3358041	1.07463	-2.43134	11.1163	6.94577e-22	4.9808e-21	38.472
chr11:1937926	1.2139	2.27012	11.1163	6.94595e-22	4.98092e-21	38.472
chr4:1841606	-1.81671	2.89506	-11.1163	6.94599e-22	4.98094e-21	38.472
chr3:47225903	-2.06439	0.980244	-11.1163	6.94721e-22	4.98182e-21	38.4718
chr13:51845472	1.10085	2.78274	11.1163	6.94723e-22	4.98182e-21	38.4718
chr7:9726160	1.35659	2.00951	11.1163	6.94726e-22	4.98184e-21	38.4718
chr22:39893722	0.92622	-0.599451	11.1163	6.94735e-22	4.9819e-21	38.4718
chrX:1465856	2.21451	-0.942988	11.1162	6.94779e-22	4.98221e-21	38.4717
chr14:92586156	-2.30622	1.09506	-11.1162	6.94873e-22	4.98288e-21	38.4716
chr7:144740301	-1.71024	2.12024	-11.1162	6.94951e-22	4.98344e-21	38.4715
chr1:27519478	2.14573	-0.952988	11.1162	6.95063e-22	4.98423e-21	38.4713
chr3:53511398	1.15354	0.269085	11.1162	6.95076e-22	4.98432e-21	38.4713
chr16:72925039	-1.94817	1.59445	-11.1162	6.95092e-22	4.98443e-21	38.4713
chr2:85429230	-1.8139	0.755976	-11.1162	6.95117e-22	4.9846e-21	38.4712
chr17:80951852	1.31561	2.59463	11.1162	6.95135e-22	4.98473e-21	38.4712
chr18:9912903	-1.41805	2.88207	-11.1162	6.95137e-22	4.98473e-21	38.4712
chr7:73736531	1.33793	2.29457	11.1162	6.95137e-22	4.98473e-21	38.4712
chr6:31933765	1.09768	1.82043	11.1162	6.95147e-22	4.9848e-21	38.4712
chr7:157089278	-1.16915	1.89482	-11.1161	6.95201e-22	4.98518e-21	38.4711
chr6:107824397	1.795	-2.16104	11.1161	6.95218e-22	4.98529e-21	38.4711
chr17:7858342	1.51317	-2.93707	11.1161	6.95227e-22	4.98536e-21	38.4711
chr19:1313350	2.22012	-1.7797	11.1161	6.9526e-22	4.98559e-21	38.471
chr7:66376976	-1.00293	3.41366	-11.1161	6.95264e-22	4.98561e-21	38.471
chr20:25294869	1.12159	2.10482	11.1161	6.95305e-22	4.9859e-21	38.471
chr3:150384992	1.60915	-2.08909	11.1161	6.95342e-22	4.98616e-21	38.4709
chr3:48565432	1.28878	2.4522	11.1161	6.95398e-22	4.98656e-21	38.4708
chrX:40007584	1.47244	-0.456829	11.1161	6.95445e-22	4.98689e-21	38.4708
chr9:136086723	-1.03415	1.405	-11.1161	6.95508e-22	4.98733e-21	38.4707
chr19:2770449	-2.0822	1.1878	-11.1161	6.95521e-22	4.98742e-21	38.4707
chr2:196810668	1.18073	1.21427	11.1161	6.95551e-22	4.98763e-21	38.4706
chr7:84373020	-1.99354	2.41043	-11.1161	6.9557e-22	4.98776e-21	38.4706
chr17:80191616	-1.35939	1.55482	-11.1161	6.95618e-22	4.9881e-21	38.4705
chr21:46033976	-1.8411	1.5847	-11.1161	6.95639e-22	4.98825e-21	38.4705
chr6:14282651	1.19268	2.42012	11.116	6.9567e-22	4.98847e-21	38.4704
chr1:3084491	1.2878	0.760854	11.116	6.95698e-22	4.98866e-21	38.4704
chr19:57317608	1.42037	-3.22299	11.116	6.95714e-22	4.98877e-21	38.4704
chr17:49874354	1.35451	2.35896	11.116	6.95745e-22	4.98899e-21	38.4703
chr2:208175969	0.939512	1.80341	11.116	6.95766e-22	4.98914e-21	38.4703
chr17:69316841	-1.15768	3.26616	-11.116	6.95822e-22	4.98953e-21	38.4702
chr1:3858641	1.76915	-1.54079	11.116	6.95851e-22	4.98973e-21	38.4702
chr15:45117780	1.34439	0.152195	11.116	6.95866e-22	4.98984e-21	38.4702
chr12:130787204	1.28598	1.34518	11.116	6.95903e-22	4.99009e-21	38.4701
chr7:1331303	1.28317	1.03122	11.116	6.95984e-22	4.99067e-21	38.47
chr7:29808289	-1.77134	1.51433	-11.116	6.96009e-22	4.99085e-21	38.47
chr14:20626489	-1.21232	-1.88445	-11.116	6.96055e-22	4.99117e-21	38.4699
chr14:23104651	1.55329	0.439573	11.116	6.96074e-22	4.9913e-21	38.4699
chr13:30445936	1.16793	-3.9925	11.1159	6.96107e-22	4.99153e-21	38.4698
chr7:135233849	1.36134	2.51921	11.1159	6.96124e-22	4.99165e-21	38.4698
chr16:82834691	1.19024	2.77646	11.1159	6.96202e-22	4.9922e-21	38.4697
chr5:109015230	2.38878	-1.38646	11.1159	6.96213e-22	4.99228e-21	38.4697
chr1:228214410	2.18317	-1.41793	11.1159	6.96217e-22	4.9923e-21	38.4697
chr5:9361941	-1.40232	-1.37457	-11.1159	6.96332e-22	4.99312e-21	38.4695
chr1:192462695	1.17683	2.29866	11.1159	6.96358e-22	4.99331e-21	38.4695
chr17:57862107	1.13171	-2.70305	11.1159	6.9642e-22	4.99374e-21	38.4694
chr12:109359710	-1.52902	3.01476	-11.1159	6.96422e-22	4.99375e-21	38.4694
chr12:57095178	1.37195	0.363537	11.1159	6.96499e-22	4.99429e-21	38.4693
chr1:150322533	-2.34561	1.22402	-11.1159	6.96507e-22	4.99435e-21	38.4692
chr7:17298352	1.1989	-0.405183	11.1158	6.96599e-22	4.99501e-21	38.4691
chr19:41226707	1.19098	-4.17244	11.1158	6.96641e-22	4.9953e-21	38.4691
chr5:116605745	-1.28659	2.12073	-11.1158	6.9665e-22	4.99536e-21	38.469
chr16:819522	-1.81683	0.0518293	-11.1158	6.96703e-22	4.99574e-21	38.469
chr6:144351774	-1.25171	2.29415	-11.1158	6.96732e-22	4.99594e-21	38.4689
chr14:94429455	-1.09659	1.99122	-11.1158	6.96735e-22	4.99596e-21	38.4689
chr1:204499182	-2.33061	1.44872	-11.1158	6.96808e-22	4.99647e-21	38.4688
chr5:100899121	-2.20451	1.44957	-11.1158	6.96835e-22	4.99666e-21	38.4688
chr12:131012381	1.25415	3.07549	11.1158	6.96839e-22	4.99668e-21	38.4688
chr7:1493370	1.42841	1.79372	11.1158	6.96853e-22	4.99678e-21	38.4687
chr11:121363112	1.45707	2.62378	11.1158	6.9691e-22	4.99718e-21	38.4687
chr7:67770689	1.09207	1.63506	11.1158	6.96929e-22	4.99731e-21	38.4686
chr5:18270813	1.23329	1.42409	11.1158	6.96963e-22	4.99755e-21	38.4686
chr10:101710362	1.17561	1.90927	11.1158	6.96966e-22	4.99757e-21	38.4686
chr3:78895184	1.43512	0.463902	11.1157	6.97034e-22	4.99805e-21	38.4685
chr16:89119969	-1.18744	3.29262	-11.1157	6.97092e-22	4.99846e-21	38.4684
chr7:2724897	-1.06146	2.95049	-11.1157	6.97109e-22	4.99858e-21	38.4684
chr1:202168136	-2.12817	1.01945	-11.1157	6.97156e-22	4.99891e-21	38.4683
chr8:130357411	1.17256	-3.09104	11.1157	6.97184e-22	4.9991e-21	38.4683
chr12:12521144	-1.64878	1.69793	-11.1157	6.97198e-22	4.9992e-21	38.4683
chr20:62643873	1.21829	0.922439	11.1157	6.97202e-22	4.99923e-21	38.4682
chr8:144501281	1.83171	-3.03488	11.1157	6.97226e-22	4.99939e-21	38.4682
chr12:76879687	1.1128	-3.48189	11.1157	6.97229e-22	4.99941e-21	38.4682
chr9:136726296	2.30329	2.01152	11.1157	6.97306e-22	4.99995e-21	38.4681
chr16:78045867	1.0472	-3.95152	11.1157	6.97327e-22	5.0001e-21	38.4681
chr19:53694077	1.19024	1.38195	11.1157	6.9733e-22	5.00012e-21	38.4681
chr2:109615262	1.60866	-3.60116	11.1157	6.97348e-22	5.00024e-21	38.468
chr16:28317055	0.993049	0.549573	11.1157	6.97348e-22	5.00024e-21	38.468
chr1:12167395	-1.26085	-2.99116	-11.1157	6.97374e-22	5.00041e-21	38.468
chr18:77101426	1.52537	-2.74061	11.1157	6.97391e-22	5.00054e-21	38.468
chr5:54518532	1.57561	-3.66037	11.1157	6.97437e-22	5.00086e-21	38.4679
chr6:167094236	-2.76463	1.35232	-11.1156	6.97611e-22	5.0021e-21	38.4677
chr2:43906697	-1.40988	2.22177	-11.1156	6.97617e-22	5.00214e-21	38.4677
chr5:17219588	1.11671	1.23006	11.1156	6.97657e-22	5.00242e-21	38.4676
chr7:65764718	1.78793	0.910915	11.1156	6.97662e-22	5.00245e-21	38.4676
chr11:68750347	1.74573	-2.56396	11.1156	6.97761e-22	5.00316e-21	38.4675
chrX:39855211	-1.97585	1.5778	-11.1156	6.97787e-22	5.00334e-21	38.4674
chr12:62800254	-2.09183	1.16506	-11.1156	6.9782e-22	5.00357e-21	38.4674
chr14:69572167	2.17207	-2.61591	11.1156	6.97844e-22	5.00374e-21	38.4673
chr12:4290341	1.2278	0.192073	11.1156	6.97852e-22	5.00378e-21	38.4673
chr7:101637073	-2.0111	0.304085	-11.1156	6.9788e-22	5.00398e-21	38.4673
chr16:21555305	-1.17634	-1.5828	-11.1156	6.97903e-22	5.00414e-21	38.4672
chr16:73154059	-2.63951	1.8022	-11.1155	6.97915e-22	5.00422e-21	38.4672
chr17:3888688	1.95463	-1.74415	11.1155	6.97922e-22	5.00427e-21	38.4672
chr5:1110634	-1.24695	0.785915	-11.1155	6.98017e-22	5.00495e-21	38.4671
chr19:1851882	-1.12634	-2.4072	-11.1155	6.98034e-22	5.00506e-21	38.4671
chr5:140673490	1.42195	2.12768	11.1155	6.98089e-22	5.00545e-21	38.467
chr1:92480968	2.21159	-2.50079	11.1155	6.98146e-22	5.00585e-21	38.4669
chr7:4809375	-2.2511	0.86311	-11.1155	6.98146e-22	5.00585e-21	38.4669
chr18:22250622	-1.69073	1.16768	-11.1154	6.9836e-22	5.00738e-21	38.4666
chr1:239720169	-2.23915	1.87201	-11.1154	6.98416e-22	5.00777e-21	38.4665
chr19:12721165	1.27049	-3.34085	11.1154	6.98451e-22	5.00802e-21	38.4665
chr12:2230399	1.50159	-2.09774	11.1154	6.98501e-22	5.00838e-21	38.4664
chr13:20162016	1.75634	-0.581585	11.1154	6.98549e-22	5.00872e-21	38.4663
chr22:27710494	-1.75183	1.08628	-11.1154	6.9857e-22	5.00886e-21	38.4663
chr20:58860095	-1.74683	2.43098	-11.1154	6.98571e-22	5.00886e-21	38.4663
chr9:136097846	1.25756	2.55171	11.1154	6.98584e-22	5.00895e-21	38.4663
chr9:32927096	-1.85878	1.90854	-11.1154	6.98662e-22	5.0095e-21	38.4662
chr17:39928123	1.60049	-1.59963	11.1154	6.98668e-22	5.00954e-21	38.4662
chr8:41278081	1.10671	1.94104	11.1154	6.98691e-22	5.0097e-21	38.4661
chr7:90340366	1.11537	0.107317	11.1154	6.9876e-22	5.01019e-21	38.466
chr3:143036627	-1.51927	1.66963	-11.1154	6.98805e-22	5.01051e-21	38.466
chr5:43559642	1.25439	1.49244	11.1153	6.98851e-22	5.01083e-21	38.4659
chrX:149495493	1.67634	-0.880488	11.1153	6.98933e-22	5.01141e-21	38.4658
chr5:174091180	-1.92695	0.237256	-11.1153	6.98988e-22	5.0118e-21	38.4657
chr11:291522	1.09732	2.66695	11.1153	6.99021e-22	5.01203e-21	38.4657
chr20:23827141	1.30732	1.73659	11.1153	6.99078e-22	5.01244e-21	38.4656
chr13:42992315	-1.38171	-3.255	-11.1153	6.99124e-22	5.01277e-21	38.4655
chr3:186065759	0.989146	2.52128	11.1153	6.99131e-22	5.01281e-21	38.4655
chr13:96075979	1.19195	0.429268	11.1153	6.99133e-22	5.01282e-21	38.4655
chrX:1465781	2.07793	-0.882256	11.1153	6.99184e-22	5.01318e-21	38.4654
chr11:3839001	-1.88415	1.75976	-11.1153	6.99221e-22	5.01344e-21	38.4654
chr9:87558601	1.19488	2.42463	11.1153	6.99237e-22	5.01355e-21	38.4653
chr7:157300636	0.962683	1.70061	11.1152	6.99304e-22	5.01403e-21	38.4652
chr17:2814611	-1.76598	-0.51189	-11.1152	6.99333e-22	5.01422e-21	38.4652
chr11:12160803	-1.72549	1.06811	-11.1152	6.99336e-22	5.01424e-21	38.4652
chr19:3548230	-1.02293	2.54012	-11.1152	6.99368e-22	5.01447e-21	38.4652
chr10:100847758	1.15085	-0.110427	11.1152	6.99402e-22	5.01471e-21	38.4651
chr20:63367834	-1.28561	0.388049	-11.1152	6.99462e-22	5.01513e-21	38.465
chr6:113580818	-1.62183	0.702256	-11.1152	6.99537e-22	5.01566e-21	38.4649
chr21:44557054	-1.20451	2.5586	-11.1152	6.99552e-22	5.01576e-21	38.4649
chr1:66050808	1.31402	2.55104	11.1152	6.99611e-22	5.01618e-21	38.4648
chr3:134373509	1.47646	-3.75933	11.1152	6.99635e-22	5.01635e-21	38.4648
chr4:41878133	1.35195	-2.1622	11.1152	6.99708e-22	5.01687e-21	38.4647
chr17:82918121	-1.49171	2.23854	-11.1151	6.99767e-22	5.01728e-21	38.4646
chr17:81509060	1.36085	0.168598	11.1151	6.99783e-22	5.0174e-21	38.4646
chr11:65594137	1.24354	2.4664	11.1151	6.99808e-22	5.01756e-21	38.4645
chr2:33147673	0.99939	3.0153	11.1151	6.99808e-22	5.01756e-21	38.4645
chr21:41902720	1.07683	2.11146	11.1151	6.99901e-22	5.01823e-21	38.4644
chr6:31821181	-1.395	-0.0940854	-11.1151	6.99904e-22	5.01824e-21	38.4644
chr5:2008094	-1.72634	0.22939	-11.1151	6.99921e-22	5.01836e-21	38.4644
chr6:105182448	-1.37561	2.64085	-11.1151	6.99921e-22	5.01836e-21	38.4644
chr9:130193607	2.15561	-2.33354	11.1151	7.00113e-22	5.01973e-21	38.4641
chr19:19601107	1.00317	1.14744	11.1151	7.0015e-22	5.01999e-21	38.464
chr1:107572883	2.23829	-1.41415	11.115	7.00185e-22	5.02023e-21	38.464
chr9:129500929	1.63159	0.057378	11.115	7.00197e-22	5.02031e-21	38.464
chr4:7824529	-1.97183	1.02335	-11.115	7.00207e-22	5.02038e-21	38.464
chr12:115104347	1.30707	-0.21122	11.115	7.00212e-22	5.02041e-21	38.464
chr11:47412420	-0.884268	-0.5575	-11.115	7.00244e-22	5.02063e-21	38.4639
chr5:146825166	1.46939	-2.17323	11.115	7.00248e-22	5.02066e-21	38.4639
chr17:35984768	1.18146	1.69841	11.115	7.0025e-22	5.02067e-21	38.4639
chr2:198567430	1.16793	1.76311	11.115	7.00283e-22	5.0209e-21	38.4639
chr10:33010154	1.31524	-3.35238	11.115	7.00425e-22	5.02191e-21	38.4637
chr19:4052312	1.4811	0.3075	11.115	7.00429e-22	5.02193e-21	38.4636
chr7:159061734	1.29659	-2.55598	11.115	7.00541e-22	5.02273e-21	38.4635
chr2:100418637	-1.1828	2.92213	-11.115	7.00564e-22	5.02289e-21	38.4635
chr3:57166303	1.06573	3.08238	11.115	7.00568e-22	5.02292e-21	38.4635
chr8:142250716	1.26854	-0.430488	11.115	7.00575e-22	5.02296e-21	38.4634
chr7:140011961	1.32366	2.53927	11.115	7.0061e-22	5.02321e-21	38.4634
chr6:168871957	-2.12707	0.669878	-11.1149	7.0064e-22	5.02342e-21	38.4633
chr3:53767815	-1.13951	0.240366	-11.1149	7.00642e-22	5.02343e-21	38.4633
chr14:102828434	1.70451	-0.289207	11.1149	7.00664e-22	5.02358e-21	38.4633
chr14:64990335	-2.10939	1.25616	-11.1149	7.00741e-22	5.02412e-21	38.4632
chr15:44710328	-2.09476	0.971159	-11.1149	7.00742e-22	5.02413e-21	38.4632
chr1:1005935	1.18524	1.28848	11.1149	7.00831e-22	5.02476e-21	38.4631
chr1:1085600	1.09037	1.85896	11.1149	7.00843e-22	5.02484e-21	38.4631
chr2:430975	-2.52122	1.86902	-11.1149	7.00877e-22	5.02508e-21	38.463
chr1:2932248	1.24512	2.86073	11.1149	7.0092e-22	5.02538e-21	38.4629
chr2:85246626	-1.065	0.690671	-11.1149	7.00978e-22	5.02579e-21	38.4629
chr1:204065785	-1.41232	2.25274	-11.1149	7.00987e-22	5.02585e-21	38.4629
chr10:32054141	-1.19122	-2.59659	-11.1148	7.01096e-22	5.02663e-21	38.4627
chr7:155167162	1.16195	2.04049	11.1148	7.01155e-22	5.02705e-21	38.4626
chr1:63802347	1.22	1.79549	11.1148	7.01197e-22	5.02735e-21	38.4626
chr20:57390664	1.69244	-2.36878	11.1148	7.01231e-22	5.02758e-21	38.4625
chr17:8799215	1.555	-2.89384	11.1148	7.0128e-22	5.02793e-21	38.4624
chr2:188249815	-1.15134	2.0603	-11.1148	7.01294e-22	5.02802e-21	38.4624
chr16:88186910	1.25073	-0.0260976	11.1148	7.01354e-22	5.02845e-21	38.4623
chr6:169213626	1.27573	1.17762	11.1148	7.01402e-22	5.02879e-21	38.4623
chr9:96617292	1.13768	2.2275	11.1148	7.01428e-22	5.02897e-21	38.4622
chr17:27301796	1.13134	2.23213	11.1148	7.0143e-22	5.02898e-21	38.4622
chr7:47640374	-1.15415	3.27878	-11.1148	7.01454e-22	5.02914e-21	38.4622
chr2:70085125	1.96695	-1.81579	11.1148	7.01462e-22	5.0292e-21	38.4622
chr20:63548309	1.15122	2.31073	11.1148	7.01495e-22	5.02943e-21	38.4621
chr7:150410991	1.39037	0.57189	11.1147	7.01591e-22	5.03011e-21	38.462
chr1:92482029	2.1222	-2.2378	11.1147	7.01634e-22	5.03042e-21	38.4619
chr19:51715226	1.32024	1.05793	11.1147	7.01662e-22	5.03061e-21	38.4619
chr6:7544269	1.85354	-2.23774	11.1147	7.01761e-22	5.03131e-21	38.4618
chr11:15507844	-2.24695	1.18738	-11.1147	7.01792e-22	5.03153e-21	38.4617
chr7:149253438	1.07646	2.06665	11.1146	7.01982e-22	5.03289e-21	38.4614
chr10:5684420	1.15073	-2.18329	11.1146	7.01997e-22	5.03299e-21	38.4614
chrX:149541829	1.245	-0.222988	11.1146	7.02013e-22	5.0331e-21	38.4614
chr9:136742477	-1.82476	-0.0514024	-11.1146	7.02076e-22	5.03354e-21	38.4613
chr9:98193347	1.41171	-3.55439	11.1146	7.0208e-22	5.03357e-21	38.4613
chr2:174586518	-1.25744	3.13591	-11.1146	7.0208e-22	5.03357e-21	38.4613
chr8:142305617	-1.95049	0.593415	-11.1146	7.02161e-22	5.03414e-21	38.4612
chr16:89048261	-1.34476	-0.517256	-11.1146	7.0219e-22	5.03434e-21	38.4611
chr10:387980	-1.31927	2.93646	-11.1146	7.02209e-22	5.03447e-21	38.4611
chr7:4819676	1.51537	0.357927	11.1146	7.02281e-22	5.03498e-21	38.461
chr1:236348275	1.56646	1.41238	11.1146	7.02288e-22	5.03503e-21	38.461
chr9:137487449	-1.67439	0.893659	-11.1146	7.02289e-22	5.03503e-21	38.461
chr17:82609646	1.27976	2.35378	11.1146	7.02325e-22	5.03528e-21	38.461
chrX:140918232	1.09049	0.579634	11.1146	7.02376e-22	5.03564e-21	38.4609
chr17:82151700	1.05927	3.01159	11.1146	7.02378e-22	5.03566e-21	38.4609
chr5:140588823	-2.19085	1.48335	-11.1146	7.02389e-22	5.03573e-21	38.4609
chr9:98374621	1.48768	-2.32274	11.1145	7.02467e-22	5.03628e-21	38.4608
chr6:170103501	-1.81134	1.96726	-11.1145	7.02502e-22	5.03653e-21	38.4607
chr4:154540357	-1.37793	2.87555	-11.1145	7.02531e-22	5.03673e-21	38.4607
chr2:230866888	-1.44671	1.6486	-11.1145	7.02564e-22	5.03696e-21	38.4606
chr13:112118126	1.35512	-0.841951	11.1145	7.02577e-22	5.03705e-21	38.4606
chr4:4627546	-2.16488	0.686585	-11.1145	7.02608e-22	5.03726e-21	38.4606
chr9:14720208	1.07159	-1.35201	11.1145	7.02637e-22	5.03747e-21	38.4605
chr22:46375158	2.69854	-1.58951	11.1145	7.0266e-22	5.03763e-21	38.4605
chr11:27469423	2.34341	-1.65695	11.1145	7.02665e-22	5.03766e-21	38.4605
chr16:90004784	1.1461	2.32829	11.1145	7.02817e-22	5.03875e-21	38.4603
chr16:621737	-1.82329	0.960549	-11.1145	7.02825e-22	5.0388e-21	38.4602
chr22:44185231	1.40122	2.24171	11.1145	7.02862e-22	5.03906e-21	38.4602
chr17:80939030	-1.35854	2.66598	-11.1145	7.02867e-22	5.03909e-21	38.4602
chr19:7658371	-1.1228	0.376646	-11.1144	7.0294e-22	5.0396e-21	38.4601
chr1:26543595	-2.01061	1.48677	-11.1144	7.0296e-22	5.03974e-21	38.4601
chr1:227561676	1.74293	0.842561	11.1144	7.02965e-22	5.03978e-21	38.46
chr20:1491649	-2.32598	1.25604	-11.1144	7.0298e-22	5.03988e-21	38.46
chr20:61560710	1.9328	-1.86677	11.1144	7.03009e-22	5.04008e-21	38.46
chr9:137128964	-1.20341	0.161585	-11.1144	7.03021e-22	5.04016e-21	38.46
chr2:219542442	1.07573	0.55372	11.1144	7.03065e-22	5.04047e-21	38.4599
chr11:105001236	-1.39634	2.37049	-11.1144	7.0315e-22	5.04108e-21	38.4598
chr19:43352441	-1.92012	0.582256	-11.1144	7.03248e-22	5.04177e-21	38.4596
chr4:7938186	1.75354	-1.9625	11.1144	7.03276e-22	5.04197e-21	38.4596
chr6:138115791	-1.12378	-0.212134	-11.1144	7.03278e-22	5.04198e-21	38.4596
chr2:77113420	-1.05061	2.93896	-11.1144	7.03286e-22	5.04203e-21	38.4596
chr10:128320529	1.25	2.47098	11.1144	7.03305e-22	5.04216e-21	38.4596
chr16:53504817	1.17171	2.91707	11.1143	7.03387e-22	5.04274e-21	38.4594
chr5:177984509	1.42915	-2.88213	11.1143	7.03406e-22	5.04287e-21	38.4594
chr1:58013542	1.1778	2.4772	11.1143	7.03411e-22	5.0429e-21	38.4594
chr13:95420869	-1.37561	0.381951	-11.1143	7.03419e-22	5.04296e-21	38.4594
chr13:108494904	1.32073	-1.62841	11.1143	7.0343e-22	5.04303e-21	38.4594
chr11:17739001	1.22878	-2.33024	11.1143	7.03448e-22	5.04315e-21	38.4594
chr17:44354689	1.61012	-3.72884	11.1143	7.0345e-22	5.04316e-21	38.4594
chr8:80893728	1.2628	-2.53421	11.1143	7.03465e-22	5.04327e-21	38.4593
chr17:72116487	1.6439	-2.59244	11.1143	7.03472e-22	5.04331e-21	38.4593
chr6:43368506	1.20341	-3.41232	11.1143	7.0352e-22	5.04365e-21	38.4593
chr3:157081791	1.14646	-3.54738	11.1143	7.03536e-22	5.04376e-21	38.4592
chr21:36480524	1.31098	2.56037	11.1143	7.03565e-22	5.04396e-21	38.4592
chr12:51721851	1.45695	-3.00945	11.1143	7.03565e-22	5.04396e-21	38.4592
chr8:143599195	1.83061	-1.02043	11.1143	7.03631e-22	5.04442e-21	38.4591
chr7:123149097	1.10902	1.75488	11.1143	7.03674e-22	5.04472e-21	38.459
chr17:79119573	1.14634	2.06232	11.1143	7.03703e-22	5.04493e-21	38.459
chr4:8394654	2.68976	-1.52829	11.1143	7.03708e-22	5.04496e-21	38.459
chr3:149494163	1.16915	-0.325793	11.1143	7.03715e-22	5.04501e-21	38.459
chr11:115582056	1.71951	-1.03024	11.1143	7.03744e-22	5.04521e-21	38.4589
chr7:99038615	1.16329	2.1886	11.1143	7.03745e-22	5.04521e-21	38.4589
chr8:144391672	-1.12134	2.57335	-11.1143	7.0375e-22	5.04525e-21	38.4589
chr10:126058334	1.80646	0.552622	11.1142	7.03849e-22	5.04594e-21	38.4588
chr13:29221193	1.18195	0.636341	11.1142	7.03866e-22	5.04607e-21	38.4588
chr16:88275162	-1.22793	0.760549	-11.1142	7.03891e-22	5.04623e-21	38.4587
chr21:36700679	1.66	-2.5161	11.1142	7.03895e-22	5.04626e-21	38.4587
chr15:101490073	1.24378	-1.06506	11.1142	7.04019e-22	5.04714e-21	38.4586
chr2:235027750	2.64183	-1.55445	11.1142	7.04053e-22	5.04738e-21	38.4585
chr7:99624836	-1.33085	2.37555	-11.1142	7.04064e-22	5.04746e-21	38.4585
chr1:33724157	1.14707	1.61561	11.1142	7.04079e-22	5.04756e-21	38.4585
chr11:66467610	1.28098	-2.98195	11.1142	7.0408e-22	5.04756e-21	38.4585
chr3:153356163	1.24683	1.85951	11.1142	7.04094e-22	5.04766e-21	38.4584
chr15:82849863	1.48195	-3.13341	11.1142	7.04107e-22	5.04775e-21	38.4584
chr2:63055225	1.56671	-1.73262	11.1142	7.04109e-22	5.04775e-21	38.4584
chr14:47227396	-2.41829	1.28744	-11.1142	7.04156e-22	5.04808e-21	38.4584
chr9:120895165	1.17634	2.04256	11.1142	7.04188e-22	5.04831e-21	38.4583
chr2:85595029	1.29073	-3.22024	11.1142	7.04227e-22	5.04858e-21	38.4583
chr7:90427437	1.21841	0.975549	11.1141	7.04251e-22	5.04875e-21	38.4582
chr11:67433471	-1.15927	2.03951	-11.1141	7.04253e-22	5.04876e-21	38.4582
chr19:3812437	-2.26049	0.88622	-11.1141	7.04265e-22	5.04884e-21	38.4582
chr1:183549894	-1.65232	2.49421	-11.1141	7.04299e-22	5.04908e-21	38.4582
chr1:92487480	1.95951	-0.876585	11.1141	7.04354e-22	5.04947e-21	38.4581
chr6:31574258	1.23488	1.7272	11.1141	7.04418e-22	5.04992e-21	38.458
chr17:80982291	1.14976	-1.54732	11.1141	7.04465e-22	5.05025e-21	38.4579
chr19:5108722	1.06341	2.14829	11.1141	7.04476e-22	5.05033e-21	38.4579
chr5:88942987	-1.97805	0.870732	-11.1141	7.04512e-22	5.05058e-21	38.4579
chr4:41644791	1.86573	-1.55799	11.1141	7.04519e-22	5.05062e-21	38.4578
chr20:63943102	1.09561	1.08476	11.1141	7.04539e-22	5.05076e-21	38.4578
chr15:90000512	2.00622	-2.67433	11.1141	7.04561e-22	5.05091e-21	38.4578
chr2:28413239	-1.70232	0.696768	-11.1141	7.04563e-22	5.05093e-21	38.4578
chr17:78353552	1.84854	-2.57476	11.1141	7.0458e-22	5.05104e-21	38.4578
chr1:119137749	-1.50951	2.045	-11.1141	7.04607e-22	5.05123e-21	38.4577
chr12:52009202	1.24707	2.77878	11.1141	7.04643e-22	5.05148e-21	38.4577
chr7:51010064	1.03939	2.98652	11.1141	7.04648e-22	5.05151e-21	38.4577
chr17:82604075	-1.78707	2.10902	-11.1141	7.04666e-22	5.05164e-21	38.4576
chr1:30995279	-1.43305	2.50396	-11.114	7.04733e-22	5.05211e-21	38.4575
chr1:16534415	1.70317	-3.06427	11.114	7.04821e-22	5.05274e-21	38.4574
chr19:1503282	1.18756	-3.58207	11.114	7.04888e-22	5.05321e-21	38.4573
chr5:125125551	2.215	-1.58762	11.114	7.0489e-22	5.05322e-21	38.4573
chr4:118741374	1.31744	-0.511524	11.114	7.04967e-22	5.05377e-21	38.4572
chr12:185691	1.97305	-0.547256	11.114	7.05015e-22	5.05411e-21	38.4571
chr2:222026224	1.44524	1.47006	11.114	7.05121e-22	5.05486e-21	38.457
chr5:60488376	2.64024	-1.81768	11.114	7.05137e-22	5.05498e-21	38.457
chr21:45410845	1.66305	0.885671	11.114	7.05143e-22	5.05501e-21	38.457
chr22:42338669	-1.84841	0.919939	-11.1139	7.05311e-22	5.05621e-21	38.4567
chr12:130070454	-1.0611	0.054939	-11.1139	7.05335e-22	5.05638e-21	38.4567
chr3:41330539	1.13232	2.6947	11.1139	7.05341e-22	5.05641e-21	38.4567
chr13:23716884	-1.29963	2.0564	-11.1139	7.05373e-22	5.05664e-21	38.4566
chr6:1615276	1.8672	-1.56848	11.1139	7.05411e-22	5.0569e-21	38.4566
chr6:30562673	-1.82988	2.15982	-11.1139	7.05445e-22	5.05714e-21	38.4565
chr1:1901626	1.95963	-1.39506	11.1139	7.05462e-22	5.05726e-21	38.4565
chr15:100737137	-1.17037	2.43848	-11.1139	7.05468e-22	5.0573e-21	38.4565
chr2:170821740	1.59122	-2.89049	11.1139	7.05586e-22	5.05814e-21	38.4563
chr3:142148507	1.35073	-2.77988	11.1138	7.05638e-22	5.0585e-21	38.4563
chr7:935212	1.52683	0.631098	11.1138	7.05677e-22	5.05878e-21	38.4562
chr15:83285127	1.22232	-3.13689	11.1138	7.05682e-22	5.05881e-21	38.4562
chr17:68229179	2.03159	-1.61543	11.1138	7.05799e-22	5.05965e-21	38.456
chr1:106081017	1.38598	-2.36006	11.1138	7.05818e-22	5.05977e-21	38.456
chr19:45398523	1.16817	-3.10457	11.1138	7.05846e-22	5.05997e-21	38.456
chr8:3108642	-1.60354	1.70335	-11.1138	7.05846e-22	5.05997e-21	38.456
chr4:18692022	1.0111	-0.437134	11.1138	7.05901e-22	5.06035e-21	38.4559
chr16:73544414	1.66915	-1.75274	11.1138	7.05945e-22	5.06066e-21	38.4558
chr10:70158517	1.19354	2.61567	11.1138	7.05962e-22	5.06078e-21	38.4558
chr13:112079355	1.43537	-0.0340244	11.1138	7.05981e-22	5.06091e-21	38.4558
chr1:212951734	1.75317	-2.13354	11.1138	7.06005e-22	5.06108e-21	38.4557
chr1:182453867	-1.83244	0.234634	-11.1137	7.06081e-22	5.06162e-21	38.4556
chr5:138443969	1.19817	2.88457	11.1137	7.06124e-22	5.06192e-21	38.4556
chr2:120350277	-1.91207	1.98043	-11.1137	7.06215e-22	5.06257e-21	38.4555
chr21:45454978	-2.39061	0.667622	-11.1137	7.06247e-22	5.06279e-21	38.4554
chr1:152107695	1.35171	-3.00207	11.1137	7.06258e-22	5.06287e-21	38.4554
chr22:43385422	1.55707	1.97707	11.1137	7.0626e-22	5.06288e-21	38.4554
chr1:109393087	1.39049	-2.75	11.1137	7.0628e-22	5.06301e-21	38.4554
chr14:105487922	1.145	-3.7486	11.1137	7.06292e-22	5.0631e-21	38.4553
chr7:9726149	1.35415	2.01793	11.1137	7.06351e-22	5.06352e-21	38.4553
chr18:35750028	-1.67524	1.6614	-11.1137	7.06361e-22	5.06358e-21	38.4552
chr13:110263219	1.2161	0.903293	11.1137	7.0639e-22	5.06378e-21	38.4552
chr16:2036670	-2.05939	0.854085	-11.1137	7.06402e-22	5.06386e-21	38.4552
chr3:50130615	1.10768	2.78933	11.1136	7.06566e-22	5.06503e-21	38.455
chr1:1430932	1.83988	-2.96835	11.1136	7.0657e-22	5.06506e-21	38.4549
chr6:101401346	1.41012	0.662622	11.1136	7.06587e-22	5.06517e-21	38.4549
chr4:80196200	1.69793	-1.7975	11.1136	7.06626e-22	5.06545e-21	38.4549
chr9:33019784	1.35537	1.63171	11.1136	7.06646e-22	5.06559e-21	38.4548
chr8:73185275	-1.36915	2.1197	-11.1136	7.06668e-22	5.06574e-21	38.4548
chr20:3651549	1.40756	0.514878	11.1136	7.06682e-22	5.06583e-21	38.4548
chr19:35117225	2.38744	-1.83104	11.1136	7.06775e-22	5.0665e-21	38.4547
chr11:71476352	1.55427	2.3925	11.1136	7.06785e-22	5.06656e-21	38.4546
chr2:217151861	1.34927	2.34902	11.1136	7.06797e-22	5.06664e-21	38.4546
chr15:67828641	1.38244	-3.0261	11.1136	7.06806e-22	5.0667e-21	38.4546
chr7:2504218	-1.75598	1.34067	-11.1136	7.06821e-22	5.0668e-21	38.4546
chr16:23286752	-1.37354	0.203354	-11.1136	7.06847e-22	5.06699e-21	38.4546
chr1:175505398	1.40183	-0.254329	11.1136	7.06893e-22	5.06731e-21	38.4545
chr21:45538928	-1.3172	1.74543	-11.1136	7.06939e-22	5.06764e-21	38.4544
chr20:47788877	1.98573	2.31567	11.1136	7.06955e-22	5.06774e-21	38.4544
chr3:126259614	1.21829	-2.86439	11.1136	7.06966e-22	5.06782e-21	38.4544
chr1:34976779	1.825	-0.0512805	11.1135	7.06992e-22	5.068e-21	38.4544
chr13:28057145	1.06256	2.40055	11.1135	7.07006e-22	5.06809e-21	38.4543
chr17:28705728	1.14073	1.61488	11.1135	7.07133e-22	5.069e-21	38.4542
chr2:143940297	-2.24915	0.836037	-11.1135	7.07157e-22	5.06917e-21	38.4541
chr1:3469219	-1.23561	3.31232	-11.1135	7.07288e-22	5.0701e-21	38.4539
chr19:35224796	1.12439	1.86073	11.1135	7.07353e-22	5.07056e-21	38.4538
chr12:52308843	1.19207	-2.20628	11.1135	7.07415e-22	5.071e-21	38.4538
chr10:108466697	1.64854	-2.48537	11.1135	7.07431e-22	5.07111e-21	38.4537
chr16:51153925	1.16622	-2.34713	11.1135	7.07435e-22	5.07114e-21	38.4537
chr5:88684418	1.52646	-2.89994	11.1134	7.07476e-22	5.07142e-21	38.4537
chr22:38088840	1.11939	-0.573354	11.1134	7.07483e-22	5.07146e-21	38.4537
chr20:1764250	1.43805	1.13037	11.1134	7.07483e-22	5.07146e-21	38.4537
chr19:13011075	1.58207	-2.18335	11.1134	7.07515e-22	5.07169e-21	38.4536
chr22:30202290	-1.42024	2.4739	-11.1134	7.07536e-22	5.07183e-21	38.4536
chr10:132486844	1.21659	2.68841	11.1134	7.07608e-22	5.07234e-21	38.4535
chr19:8585010	1.405	2.61628	11.1134	7.07608e-22	5.07234e-21	38.4535
chr14:63482917	-1.49329	2.26579	-11.1134	7.07662e-22	5.07272e-21	38.4534
chr8:143728336	-1.84378	1.71091	-11.1134	7.07731e-22	5.07321e-21	38.4533
chr9:93317844	-1.7678	1.90305	-11.1134	7.07752e-22	5.07335e-21	38.4533
chr2:9648780	1.21171	2.1661	11.1134	7.07788e-22	5.0736e-21	38.4532
chr13:43425437	1.11878	2.56378	11.1134	7.078e-22	5.07368e-21	38.4532
chr16:54027454	1.60024	1.30305	11.1134	7.07831e-22	5.07391e-21	38.4532
chr5:136174411	1.24976	2.51561	11.1134	7.07876e-22	5.07422e-21	38.4531
chr8:106593177	1.18183	2.38335	11.1133	7.07932e-22	5.07461e-21	38.453
chr12:9090851	1.28317	2.19963	11.1133	7.07955e-22	5.07477e-21	38.453
chr10:22391532	-1.35659	2.64146	-11.1133	7.07969e-22	5.07487e-21	38.453
chr10:126459348	1.06841	2.76713	11.1133	7.08061e-22	5.07553e-21	38.4528
chr8:11200306	1.22183	-3.11555	11.1133	7.08167e-22	5.07628e-21	38.4527
chr22:43508270	1.33256	2.67421	11.1133	7.08197e-22	5.07649e-21	38.4527
chr10:132169275	1.17183	1.21665	11.1133	7.08204e-22	5.07653e-21	38.4526
chr5:95843093	2.61939	-0.97189	11.1133	7.08205e-22	5.07653e-21	38.4526
chr19:32672051	-2.20073	1.60463	-11.1133	7.08271e-22	5.07701e-21	38.4526
chr22:27614535	1.31366	-3.60415	11.1133	7.08287e-22	5.07711e-21	38.4525
chr3:56447126	1.1039	0.582805	11.1133	7.08309e-22	5.07726e-21	38.4525
chr7:151081167	1.16878	-3.27073	11.1133	7.08321e-22	5.07735e-21	38.4525
chr5:33850123	-1.82098	1.24451	-11.1133	7.08342e-22	5.07749e-21	38.4525
chr18:76359826	-2.49732	1.91085	-11.1132	7.08468e-22	5.07839e-21	38.4523
chr7:137454970	1.58134	-1.0047	11.1132	7.0855e-22	5.07897e-21	38.4522
chr6:98843425	1.57683	-2.19159	11.1132	7.08561e-22	5.07905e-21	38.4521
chr13:110000335	1.9389	-2.5347	11.1132	7.08636e-22	5.07958e-21	38.452
chr5:16806908	-1.4828	2.36591	-11.1132	7.08727e-22	5.08023e-21	38.4519
chr3:123319907	-1.12622	1.89567	-11.1132	7.08759e-22	5.08045e-21	38.4519
chr20:46359610	1.38671	-3.10079	11.1131	7.08835e-22	5.08099e-21	38.4518
chr15:51845300	2.35549	-1.7936	11.1131	7.08912e-22	5.08154e-21	38.4517
chr2:23387246	1.09341	-4.09488	11.1131	7.08932e-22	5.08167e-21	38.4516
chr17:7858344	1.41634	-2.81598	11.1131	7.08945e-22	5.08177e-21	38.4516
chr6:158939183	1.67354	-1.90396	11.1131	7.08977e-22	5.08198e-21	38.4516
chr18:79480760	1.14183	1.90201	11.1131	7.08984e-22	5.08203e-21	38.4516
chr17:49971754	1.51232	-3.5603	11.1131	7.09043e-22	5.08245e-21	38.4515
chr20:56625615	1.98988	-1.71762	11.1131	7.09086e-22	5.08275e-21	38.4514
chr1:16926733	-1.8639	1.04695	-11.1131	7.0913e-22	5.08306e-21	38.4513
chr4:123401437	-2.05817	1.54848	-11.1131	7.09264e-22	5.08402e-21	38.4512
chr19:48462357	1.49232	1.57787	11.113	7.09278e-22	5.08411e-21	38.4511
chr18:79792496	-2.13244	1.50317	-11.113	7.09304e-22	5.08429e-21	38.4511
chr10:18159268	-1.93524	1.89409	-11.113	7.09319e-22	5.08439e-21	38.4511
chr2:47369917	1.25012	-3.46896	11.113	7.0934e-22	5.08454e-21	38.4511
chr12:75334886	1.01488	-3.15671	11.113	7.09349e-22	5.0846e-21	38.451
chr22:41656594	-1.4928	2.66079	-11.113	7.09489e-22	5.0856e-21	38.4508
chr19:828170	-1.91451	1.42152	-11.113	7.09543e-22	5.08598e-21	38.4508
chr19:38390314	1.22902	-1.11683	11.113	7.09555e-22	5.08606e-21	38.4507
chr19:1071685	2.96012	-1.82006	11.113	7.09584e-22	5.08626e-21	38.4507
chr14:91143971	-1.19695	3.03762	-11.113	7.0961e-22	5.08645e-21	38.4507
chr18:79634762	1.06378	2.64116	11.113	7.09678e-22	5.08693e-21	38.4506
chr2:43101039	1.63049	-2.24524	11.113	7.09689e-22	5.087e-21	38.4506
chr3:129561417	1.65195	-2.99402	11.113	7.09692e-22	5.08702e-21	38.4506
chr7:6152418	-1.16805	3.11415	-11.1129	7.09772e-22	5.08758e-21	38.4504
chr5:863178	0.963902	0.199756	11.1129	7.09842e-22	5.08808e-21	38.4503
chr16:3950822	-1.99268	0.305488	-11.1129	7.09868e-22	5.08827e-21	38.4503
chr14:20628149	1.53134	-2.98506	11.1129	7.09979e-22	5.08906e-21	38.4502
chr3:9793778	1.21488	-2.94768	11.1129	7.09994e-22	5.08916e-21	38.4501
chr20:43994751	-1.8461	0.993659	-11.1129	7.10002e-22	5.08921e-21	38.4501
chr2:204360307	1.12744	1.95835	11.1129	7.10038e-22	5.08946e-21	38.4501
chr7:44218495	1.55732	-1.11756	11.1129	7.1004e-22	5.08947e-21	38.4501
chr11:47408929	1.0022	-3.13012	11.1129	7.10056e-22	5.08958e-21	38.45
chr2:51795861	1.24061	1.09165	11.1129	7.10058e-22	5.08959e-21	38.45
chr2:97761251	-1.16573	2.28616	-11.1129	7.10079e-22	5.08974e-21	38.45
chr11:128692052	1.21512	-2.48366	11.1129	7.10174e-22	5.09041e-21	38.4499
chr7:74777114	1.07098	0.0837805	11.1128	7.10199e-22	5.09059e-21	38.4498
chr6:89644087	-1.29683	1.99012	-11.1128	7.10211e-22	5.09067e-21	38.4498
chr11:133946562	-1.06085	-0.510915	-11.1128	7.10229e-22	5.09079e-21	38.4498
chr16:88914342	1.135	3.27226	11.1128	7.10233e-22	5.09081e-21	38.4498
chr22:45786433	1.21415	2.1989	11.1128	7.10238e-22	5.09085e-21	38.4498
chr1:3504336	-1.39841	1.5775	-11.1128	7.10282e-22	5.09116e-21	38.4497
chr5:42718662	-2.11268	1.60183	-11.1128	7.10359e-22	5.0917e-21	38.4496
chr1:237166929	-1.86427	0.1525	-11.1128	7.1036e-22	5.0917e-21	38.4496
chr4:173518604	1.48171	-2.55195	11.1128	7.10372e-22	5.09178e-21	38.4496
chr8:24394940	1.21427	3.10774	11.1128	7.10403e-22	5.092e-21	38.4496
chr14:69571518	1.70476	0.0293293	11.1128	7.10421e-22	5.09212e-21	38.4495
chr14:104172022	-2.62122	0.843049	-11.1128	7.10478e-22	5.09253e-21	38.4495
chr14:104936851	-1.79646	1.96189	-11.1128	7.10534e-22	5.09293e-21	38.4494
chr9:137201647	1.3228	-1.33079	11.1128	7.10546e-22	5.093e-21	38.4494
chr1:56495647	-2.29524	2.02189	-11.1128	7.10598e-22	5.09337e-21	38.4493
chr1:21257621	-2.07341	0.564756	-11.1127	7.10663e-22	5.09383e-21	38.4492
chr17:73592962	-1.37622	2.33226	-11.1127	7.10663e-22	5.09383e-21	38.4492
chr3:43892863	-1.24817	-2.79982	-11.1127	7.10757e-22	5.09449e-21	38.4491
chr12:24903470	1.96866	-1.62543	11.1127	7.10771e-22	5.09459e-21	38.449
chr15:41836221	-1.28293	1.54476	-11.1127	7.10842e-22	5.0951e-21	38.4489
chr9:129015002	-2.23915	1.53713	-11.1127	7.10855e-22	5.09518e-21	38.4489
chr21:45535477	-2.37585	1.20195	-11.1127	7.10874e-22	5.09531e-21	38.4489
chr13:31951263	1.78537	-2.81439	11.1127	7.11046e-22	5.09654e-21	38.4487
chr19:38386461	1.78683	-2.09549	11.1127	7.11093e-22	5.09687e-21	38.4486
chr11:36426810	-1.59866	-0.0537195	-11.1126	7.1113e-22	5.09713e-21	38.4485
chr6:148548759	-1.18354	2.81287	-11.1126	7.11141e-22	5.09721e-21	38.4485
chr17:1644029	-1.61329	-1.62555	-11.1126	7.11143e-22	5.09722e-21	38.4485
chr19:7620266	1.65232	1.23335	11.1126	7.11211e-22	5.0977e-21	38.4484
chr1:1923822	1.32573	-0.375793	11.1126	7.11278e-22	5.09817e-21	38.4483
chr12:6540512	1.15305	-3.40982	11.1126	7.11352e-22	5.0987e-21	38.4482
chr18:50097797	2.44683	-1.54378	11.1126	7.11356e-22	5.09872e-21	38.4482
chr1:10756416	-1.68305	0.417256	-11.1126	7.11417e-22	5.09915e-21	38.4481
chr14:99479026	1.50134	2.10409	11.1126	7.11466e-22	5.0995e-21	38.4481
chr12:2257990	-1.70378	0.719207	-11.1126	7.1147e-22	5.09952e-21	38.4481
chr16:47887775	1.11	-3.08927	11.1126	7.11512e-22	5.09981e-21	38.448
chr2:45170806	1.46866	-3.03323	11.1126	7.11527e-22	5.09992e-21	38.448
chr7:437757	1.81537	0.251341	11.1126	7.1154e-22	5.10001e-21	38.448
chr9:88990099	1.28598	2.41628	11.1125	7.11586e-22	5.10033e-21	38.4479
chr1:17447625	-1.10232	-0.52872	-11.1125	7.11609e-22	5.10049e-21	38.4479
chr19:3595766	1.45341	0.675366	11.1125	7.11619e-22	5.10055e-21	38.4479
chr10:34201787	-2.36817	1.66896	-11.1125	7.11623e-22	5.10058e-21	38.4478
chr8:6878036	-1.39671	-2.08579	-11.1125	7.11677e-22	5.10097e-21	38.4478
chr10:43210124	1.14256	1.37055	11.1125	7.11699e-22	5.10111e-21	38.4477
chr12:57213625	1.0972	-3.34957	11.1125	7.11731e-22	5.10134e-21	38.4477
chr9:134801170	1.19939	1.77348	11.1125	7.11774e-22	5.10164e-21	38.4476
chr2:86027514	1.08671	2.18165	11.1125	7.11806e-22	5.10187e-21	38.4476
chr22:46674287	-2.39488	1.38037	-11.1125	7.11859e-22	5.10224e-21	38.4475
chr11:130401872	-2.1322	1.5878	-11.1125	7.11901e-22	5.10253e-21	38.4475
chr9:127762605	-1.94646	0.365671	-11.1125	7.11938e-22	5.10279e-21	38.4474
chr8:17632911	1.23829	2.67963	11.1125	7.12031e-22	5.10346e-21	38.4473
chr1:66504095	1.14012	-3.12896	11.1124	7.12063e-22	5.10368e-21	38.4472
chr5:59769262	1.66951	-1.53854	11.1124	7.12071e-22	5.10373e-21	38.4472
chr9:69036957	-1.76256	2.9647	-11.1124	7.12089e-22	5.10385e-21	38.4472
chr1:226979372	1.07	2.47134	11.1124	7.12101e-22	5.10394e-21	38.4472
chr4:7733690	1.09732	1.29012	11.1124	7.1211e-22	5.104e-21	38.4472
chr19:54274623	1.38902	0.12878	11.1124	7.12176e-22	5.10446e-21	38.4471
chr2:2846342	-2.02146	0.511707	-11.1124	7.12226e-22	5.10482e-21	38.447
chr17:48909390	1.50732	-2.47841	11.1124	7.12291e-22	5.10528e-21	38.4469
chr2:120931462	-1.60451	2.04604	-11.1124	7.1236e-22	5.10577e-21	38.4468
chr19:13013842	1.66451	-2.6164	11.1124	7.12364e-22	5.10579e-21	38.4468
chr5:110536020	-1.32366	2.10817	-11.1124	7.12385e-22	5.10594e-21	38.4468
chr1:148319116	1.47915	0.279939	11.1124	7.12476e-22	5.10658e-21	38.4467
chr11:112226057	1.12671	-3.73701	11.1123	7.12581e-22	5.10734e-21	38.4465
chr3:47961855	-1.63488	0.195488	-11.1123	7.1264e-22	5.10775e-21	38.4464
chr14:77027096	1.38329	-3.2364	11.1123	7.12721e-22	5.10833e-21	38.4463
chr19:50546777	1.285	-0.0951829	11.1123	7.12754e-22	5.10856e-21	38.4463
chr1:11707906	-1.44195	-1.31817	-11.1123	7.12756e-22	5.10857e-21	38.4463
chr5:139661392	1.25122	-4.04829	11.1123	7.12799e-22	5.10887e-21	38.4462
chr4:185573745	1.39927	1.49512	11.1123	7.12817e-22	5.10899e-21	38.4462
chr16:48862447	1.31451	0.747744	11.1123	7.12817e-22	5.10899e-21	38.4462
chr12:42475570	1.58159	2.41799	11.1123	7.12829e-22	5.10906e-21	38.4462
chr11:6927773	1.56866	-1.47518	11.1123	7.12841e-22	5.10915e-21	38.4461
chr7:30157276	-1.41744	2.63957	-11.1123	7.12847e-22	5.10918e-21	38.4461
chr17:42784491	-1.17756	-0.543049	-11.1123	7.12852e-22	5.10922e-21	38.4461
chr3:196625210	-2.58732	1.74927	-11.1122	7.13007e-22	5.11032e-21	38.4459
chr5:142857744	-2.16756	0.374878	-11.1122	7.1301e-22	5.11034e-21	38.4459
chr17:1038163	2.40537	-0.263537	11.1122	7.13036e-22	5.11052e-21	38.4459
chr19:35249510	1.385	-3.39238	11.1122	7.13051e-22	5.11062e-21	38.4459
chr5:123163373	-1.55585	1.56268	-11.1122	7.13056e-22	5.11065e-21	38.4458
chr7:140210611	-1.15146	2.03451	-11.1122	7.13094e-22	5.11092e-21	38.4458
chr20:38838565	1.22256	1.37787	11.1122	7.13117e-22	5.11108e-21	38.4458
chr17:73192053	1.20171	-2.61159	11.1122	7.13235e-22	5.11192e-21	38.4456
chrX:46588028	-1.49976	-0.0313415	-11.1122	7.13295e-22	5.11234e-21	38.4455
chr5:176811419	-1.15098	-2.36146	-11.1122	7.13379e-22	5.11294e-21	38.4454
chr3:180979137	-1.29512	2.36951	-11.1122	7.13381e-22	5.11295e-21	38.4454
chr2:176002747	1.17085	-3.33433	11.1121	7.13498e-22	5.11378e-21	38.4452
chr22:19941093	-1.03646	0.783232	-11.1121	7.13576e-22	5.11434e-21	38.4451
chr16:12565671	-1.7389	2.07067	-11.1121	7.13579e-22	5.11435e-21	38.4451
chr11:123431435	-1.16695	-2.79104	-11.1121	7.13686e-22	5.11512e-21	38.445
chr1:180171894	-1.89659	1.80305	-11.1121	7.1373e-22	5.11542e-21	38.4449
chr19:13085870	1.34622	-1.94579	11.1121	7.13756e-22	5.11561e-21	38.4449
chr1:42458573	-1.14366	1.83951	-11.1121	7.13774e-22	5.11573e-21	38.4448
chr11:62577090	-1.79524	1.26079	-11.1121	7.13808e-22	5.11597e-21	38.4448
chr2:85694022	-2.14085	1.0914	-11.112	7.1391e-22	5.11669e-21	38.4447
chr20:37520260	1.25573	0.95372	11.112	7.13936e-22	5.11687e-21	38.4446
chr4:6892429	-1.15585	-3.27976	-11.112	7.13937e-22	5.11688e-21	38.4446
chr11:107741140	-1.0161	-0.991707	-11.112	7.13957e-22	5.11702e-21	38.4446
chr5:150618114	-1.59451	2.22262	-11.112	7.13969e-22	5.11709e-21	38.4446
chr16:86366974	1.15524	-0.213354	11.112	7.14034e-22	5.11755e-21	38.4445
chr17:48620180	2.19195	-1.88378	11.112	7.1409e-22	5.11796e-21	38.4444
chr8:37697985	-1.15793	-3.48091	-11.112	7.1411e-22	5.11809e-21	38.4444
chr4:52038951	-1.8	-0.137927	-11.112	7.14134e-22	5.11826e-21	38.4443
chr5:1108966	-2.20622	1.05543	-11.112	7.14137e-22	5.11827e-21	38.4443
chrX:153925713	-1.86256	1.58238	-11.112	7.14141e-22	5.1183e-21	38.4443
chr22:37520050	1.31671	-0.339695	11.112	7.14206e-22	5.11876e-21	38.4442
chr5:178777764	-2.31732	1.45829	-11.112	7.14251e-22	5.11907e-21	38.4442
chr5:139671173	-1.08329	1.9514	-11.112	7.14285e-22	5.11931e-21	38.4441
chr4:86595719	1.37024	-2.89841	11.112	7.14317e-22	5.11954e-21	38.4441
chr1:243316645	2.25037	-0.645793	11.112	7.14324e-22	5.11958e-21	38.4441
chr8:26009629	-1.62244	1.73244	-11.1119	7.14338e-22	5.11968e-21	38.4441
chr17:77287157	2.87	-1.97305	11.1119	7.14364e-22	5.11986e-21	38.444
chr2:42957742	-1.90427	1.14494	-11.1119	7.14368e-22	5.11988e-21	38.444
chr6:32166845	1.60585	0.581585	11.1119	7.14444e-22	5.12042e-21	38.4439
chr11:70327405	-0.978415	2.24104	-11.1119	7.14451e-22	5.12046e-21	38.4439
chr10:126903849	-2.27171	1.37976	-11.1119	7.1449e-22	5.12074e-21	38.4438
chr17:77079442	1.75085	-0.0937195	11.1119	7.14507e-22	5.12086e-21	38.4438
chr7:152807072	-2.1678	2.29232	-11.1119	7.14543e-22	5.12111e-21	38.4438
chr3:13294279	1.11805	1.58366	11.1119	7.14578e-22	5.12135e-21	38.4437
chr8:60923232	1.4972	-3.13348	11.1119	7.14587e-22	5.12141e-21	38.4437
chr12:53945517	-1.42195	-2.5989	-11.1119	7.14588e-22	5.12141e-21	38.4437
chr14:96364507	-1.14878	-2.12159	-11.1119	7.14594e-22	5.12145e-21	38.4437
chr18:79411156	-1.63073	2.6322	-11.1119	7.14603e-22	5.12151e-21	38.4437
chr17:57017069	2.41573	-1.5275	11.1119	7.14646e-22	5.12182e-21	38.4436
chr6:129861010	1.87829	-1.69841	11.1119	7.14648e-22	5.12182e-21	38.4436
chr10:132868160	1.33476	2.28604	11.1119	7.14709e-22	5.12226e-21	38.4435
chr16:30474198	1.64646	-0.870061	11.1119	7.14711e-22	5.12227e-21	38.4435
chr1:76866733	1.24537	2.51024	11.1119	7.14755e-22	5.12258e-21	38.4435
chr2:232839478	-1.02354	3.17067	-11.1119	7.14786e-22	5.12279e-21	38.4434
chr10:87008491	2.2561	-1.63085	11.1119	7.14798e-22	5.12288e-21	38.4434
chr8:10731730	1.54732	-2.01061	11.1118	7.14802e-22	5.12289e-21	38.4434
chr2:222554784	1.07927	0.0637805	11.1118	7.14802e-22	5.12289e-21	38.4434
chr13:26052453	-1.28146	0.771341	-11.1118	7.14804e-22	5.1229e-21	38.4434
chr2:7825887	2.55561	-1.73866	11.1118	7.14814e-22	5.12297e-21	38.4434
chr16:31143275	1.58305	-1.68896	11.1118	7.14899e-22	5.12357e-21	38.4433
chr19:4712850	1.345	2.4214	11.1118	7.14953e-22	5.12395e-21	38.4432
chr3:24522400	1.73902	-0.559634	11.1118	7.14966e-22	5.12404e-21	38.4432
chr16:87725826	2.73646	-1.9503	11.1118	7.15e-22	5.12428e-21	38.4431
chr12:80717336	1.18439	0.570488	11.1118	7.15021e-22	5.12442e-21	38.4431
chr20:4886860	-1.90183	2.30884	-11.1118	7.15071e-22	5.12478e-21	38.443
chr1:228423567	-1.09415	2.77634	-11.1118	7.1516e-22	5.12541e-21	38.4429
chr10:91218431	1.115	2.67043	11.1118	7.15188e-22	5.12561e-21	38.4429
chr2:235959050	-1.15915	2.99165	-11.1118	7.15224e-22	5.12585e-21	38.4428
chr2:234295851	-2.24573	1.79079	-11.1118	7.15253e-22	5.12606e-21	38.4428
chr10:66928212	1.46341	-3.01439	11.1117	7.15288e-22	5.12631e-21	38.4427
chr12:117040674	-1.32561	2.4911	-11.1117	7.1532e-22	5.12653e-21	38.4427
chr2:158166815	1.24976	2.05537	11.1117	7.15468e-22	5.12759e-21	38.4425
chr1:246035507	1.12366	2.16537	11.1117	7.15471e-22	5.1276e-21	38.4425
chr4:109046368	-2.3272	1.99311	-11.1117	7.15546e-22	5.12814e-21	38.4424
chr1:23403198	1.30134	-3.39189	11.1117	7.15593e-22	5.12847e-21	38.4423
chr8:19319450	2.63232	-2.03116	11.1116	7.15725e-22	5.1294e-21	38.4421
chr7:149071007	-1.23317	3.31061	-11.1116	7.15729e-22	5.12943e-21	38.4421
chr11:112644788	1.06646	0.5225	11.1116	7.15761e-22	5.12965e-21	38.4421
chr19:47520526	1.20915	1.81884	11.1116	7.15796e-22	5.1299e-21	38.442
chr6:167797221	1.27317	-1.00915	11.1116	7.15835e-22	5.13017e-21	38.442
chr7:151158160	1.2239	-0.059878	11.1116	7.15896e-22	5.1306e-21	38.4419
chr17:82035300	1.21463	1.91317	11.1116	7.15912e-22	5.13072e-21	38.4419
chr7:604802	-2.34732	1.45476	-11.1116	7.15926e-22	5.13081e-21	38.4418
chr9:21993872	1.31244	-2.23073	11.1116	7.16049e-22	5.13169e-21	38.4417
chr6:28694345	1.92646	-2.50311	11.1116	7.16141e-22	5.13234e-21	38.4415
chr7:116672737	1.51341	-3.32305	11.1115	7.16277e-22	5.13331e-21	38.4414
chr16:11586224	1.76122	-2.37293	11.1115	7.16301e-22	5.13347e-21	38.4413
chr16:704916	-1.1828	-0.175549	-11.1115	7.16311e-22	5.13354e-21	38.4413
chr2:85355249	1.5372	-3.25652	11.1115	7.16325e-22	5.13364e-21	38.4413
chr1:3497727	1.08244	2.44976	11.1115	7.16352e-22	5.13382e-21	38.4412
chr20:45826837	1.14573	1.01372	11.1115	7.16365e-22	5.13392e-21	38.4412
chr7:140628377	1.25134	0.780427	11.1115	7.16437e-22	5.13442e-21	38.4411
chr12:1908230	1.17512	-2.22463	11.1115	7.16459e-22	5.13458e-21	38.4411
chr10:133389434	-1.77439	2.00354	-11.1115	7.16476e-22	5.1347e-21	38.4411
chr5:77168365	2.25988	-1.30116	11.1115	7.16508e-22	5.13492e-21	38.441
chr1:207910098	-2.16841	1.11945	-11.1115	7.16613e-22	5.13566e-21	38.4409
chr11:93524377	1.17012	1.54884	11.1115	7.16644e-22	5.13588e-21	38.4408
chr5:116361770	2.76293	-1.87171	11.1114	7.167e-22	5.13628e-21	38.4408
chr1:85496543	-1.57134	2.25567	-11.1114	7.16714e-22	5.13637e-21	38.4407
chr20:63641466	1.62866	-1.45665	11.1114	7.16764e-22	5.13673e-21	38.4407
chr9:136506809	-1.05488	2.51671	-11.1114	7.16837e-22	5.13724e-21	38.4406
chr8:143938680	1.68671	-2.64457	11.1114	7.16841e-22	5.13726e-21	38.4406
chr8:144524986	1.63329	-3.16774	11.1114	7.16855e-22	5.13736e-21	38.4405
chr10:31695323	1.18915	2.44274	11.1114	7.1694e-22	5.13796e-21	38.4404
chr17:43759180	2.13829	-0.758171	11.1114	7.17001e-22	5.1384e-21	38.4403
chr11:3189272	1.55976	-0.290732	11.1114	7.17032e-22	5.13862e-21	38.4403
chr2:10846595	-1.7422	1.27829	-11.1114	7.17089e-22	5.13902e-21	38.4402
chr11:30019228	1.17963	-0.61128	11.1114	7.17105e-22	5.13912e-21	38.4402
chr14:67338346	-1.14122	1.55098	-11.1114	7.17109e-22	5.13915e-21	38.4402
chr20:611130	1.37585	-0.332927	11.1113	7.17143e-22	5.13939e-21	38.4401
chr14:105478434	1.35354	-2.80152	11.1113	7.17201e-22	5.1398e-21	38.4401
chr9:121742103	1.58207	-0.0135976	11.1113	7.17258e-22	5.1402e-21	38.44
chr1:50427163	1.2589	-2.23482	11.1113	7.17389e-22	5.14114e-21	38.4398
chr6:26743488	1.10805	-3.00634	11.1113	7.17421e-22	5.14136e-21	38.4398
chr2:9473999	1.39134	-3.16555	11.1113	7.17446e-22	5.14153e-21	38.4397
chr5:151491985	-1.37415	0.89561	-11.1113	7.1748e-22	5.14177e-21	38.4397
chr16:68286633	-2.12634	1.24549	-11.1113	7.17511e-22	5.14199e-21	38.4396
chr10:4333360	-1.69549	2.6064	-11.1112	7.17598e-22	5.14261e-21	38.4395
chr18:79411001	-1.55915	2.65152	-11.1112	7.1765e-22	5.14297e-21	38.4394
chr1:220992253	1.20976	1.23293	11.1112	7.17773e-22	5.14385e-21	38.4393
chr16:1432854	-1.5161	2.27512	-11.1112	7.1781e-22	5.14411e-21	38.4392
chr10:133248540	1.19671	1.57579	11.1112	7.17819e-22	5.14417e-21	38.4392
chr19:12800816	-1.42134	-1.96506	-11.1112	7.1786e-22	5.14446e-21	38.4392
chr16:4615770	1.11756	0.371098	11.1112	7.17874e-22	5.14455e-21	38.4391
chr4:25843686	1.41122	1.29988	11.1112	7.17995e-22	5.14541e-21	38.439
chr11:82719345	1.01939	2.93738	11.1111	7.18258e-22	5.14729e-21	38.4386
chr8:530707	1.34439	2.46915	11.1111	7.18259e-22	5.14729e-21	38.4386
chr15:63600322	1.37451	-2.42677	11.1111	7.18273e-22	5.14739e-21	38.4386
chr11:76309880	1.41122	-2.67646	11.1111	7.18342e-22	5.14788e-21	38.4385
chr12:39144816	1.18085	-2.79177	11.1111	7.18343e-22	5.14788e-21	38.4385
chr1:43452181	-1.31024	1.55878	-11.1111	7.18346e-22	5.1479e-21	38.4385
chr6:6725016	1.42902	-3.57805	11.1111	7.18358e-22	5.14798e-21	38.4385
chr6:163240520	1.05293	2.8711	11.1111	7.18383e-22	5.14816e-21	38.4384
chr8:1922631	-2.58768	1.6375	-11.1111	7.18451e-22	5.14863e-21	38.4383
chr9:127816021	-1.35671	1.65055	-11.1111	7.18451e-22	5.14863e-21	38.4383
chr5:6546161	-1.56463	1.55695	-11.1111	7.18482e-22	5.14885e-21	38.4383
chr8:142125332	-1.25512	1.24927	-11.111	7.18679e-22	5.15026e-21	38.438
chr17:29594647	1.27451	1.98738	11.111	7.187e-22	5.1504e-21	38.438
chr7:27098072	1.78061	-2.74591	11.111	7.18716e-22	5.15051e-21	38.438
chr3:126542227	1.63183	-0.738841	11.111	7.18789e-22	5.15103e-21	38.4379
chr1:3944390	-1.57049	0.570976	-11.111	7.18804e-22	5.15113e-21	38.4378
chr3:51685049	-1.48317	1.22122	-11.111	7.18923e-22	5.15197e-21	38.4377
chr8:38232412	1.40232	-2.89543	11.111	7.18946e-22	5.15213e-21	38.4376
chr7:108095332	2.09378	-2.23482	11.111	7.18946e-22	5.15213e-21	38.4376
chr3:187026091	-1.38012	1.35348	-11.1109	7.18989e-22	5.15243e-21	38.4376
chr2:205685115	1.21427	-3.59372	11.1109	7.18993e-22	5.15246e-21	38.4376
chr16:19860408	-2.10561	0.655244	-11.1109	7.19024e-22	5.15267e-21	38.4375
chr17:78510609	1.19305	2.58201	11.1109	7.1905e-22	5.15286e-21	38.4375
chr17:81009433	-2.10463	0.966463	-11.1109	7.19051e-22	5.15286e-21	38.4375
chr22:24465860	1.43549	1.08579	11.1109	7.19083e-22	5.15308e-21	38.4375
chr1:87203042	-2.18366	1.75744	-11.1109	7.19086e-22	5.15309e-21	38.4375
chr12:89350373	-1.39366	-1.71012	-11.1109	7.19095e-22	5.15315e-21	38.4374
chr3:157500293	1.275	-3.20628	11.1109	7.19106e-22	5.15323e-21	38.4374
chr22:49937032	1.08646	1.75433	11.1109	7.19169e-22	5.15367e-21	38.4373
chr6:30606066	-1.74354	0.906402	-11.1109	7.1918e-22	5.15375e-21	38.4373
chr7:158500981	0.912439	0.596951	11.1109	7.19236e-22	5.15414e-21	38.4372
chr6:133339864	-1.57963	2.49982	-11.1109	7.1928e-22	5.15446e-21	38.4372
chrX:13760263	-1.7161	1.69841	-11.1109	7.19282e-22	5.15447e-21	38.4372
chr2:74374557	2.54293	-1.5672	11.1109	7.193e-22	5.15459e-21	38.4372
chr17:18951597	0.928537	2.49402	11.1109	7.19325e-22	5.15476e-21	38.4371
chr5:149549078	1.86463	-0.990854	11.1109	7.19353e-22	5.15496e-21	38.4371
chr3:196660569	2.15951	-1.84134	11.1109	7.19396e-22	5.15526e-21	38.437
chr16:876729	1.27061	2.5214	11.1109	7.19428e-22	5.15548e-21	38.437
chr21:32135779	-1.32024	1.29476	-11.1108	7.19479e-22	5.15584e-21	38.4369
chr8:38069921	-2.17073	1.45524	-11.1108	7.19484e-22	5.15587e-21	38.4369
chr4:105971171	1.13671	1.85006	11.1108	7.19502e-22	5.156e-21	38.4369
chr11:67279794	-2.38671	1.66811	-11.1108	7.19556e-22	5.15638e-21	38.4368
chr12:48766308	-1.8189	0.284329	-11.1108	7.1959e-22	5.15662e-21	38.4368
chr7:142934124	1.14756	1.42829	11.1108	7.19633e-22	5.15692e-21	38.4367
chr9:127825421	2.67195	-1.98756	11.1108	7.19716e-22	5.15751e-21	38.4366
chr12:49341835	1.64646	-1.07189	11.1108	7.19718e-22	5.15752e-21	38.4366
chr1:207287491	1.2939	1.92744	11.1108	7.19725e-22	5.15757e-21	38.4366
chr10:125900191	0.774268	0.410183	11.1108	7.19742e-22	5.15768e-21	38.4365
chr11:126440474	1.30732	0.868415	11.1108	7.19784e-22	5.15798e-21	38.4365
chr19:8577476	-1.31598	-1.38579	-11.1108	7.19796e-22	5.15806e-21	38.4365
chr15:68779165	-1.4672	1.19518	-11.1108	7.19807e-22	5.15813e-21	38.4365
chr1:204986439	1.21476	1.78421	11.1108	7.19812e-22	5.15816e-21	38.4364
chr8:97624547	1.1228	1.9186	11.1108	7.19848e-22	5.15842e-21	38.4364
chr11:61480609	-1.35329	0.844817	-11.1108	7.19866e-22	5.15854e-21	38.4364
chr2:86809450	1.3472	-0.942744	11.1107	7.19915e-22	5.15888e-21	38.4363
chr8:132561491	1.18561	1.12183	11.1107	7.20077e-22	5.16004e-21	38.4361
chr1:2611097	1.4028	-3.14287	11.1107	7.20086e-22	5.16009e-21	38.4361
chr8:70669475	1.32085	-3.54323	11.1107	7.20118e-22	5.16032e-21	38.436
chr16:87839772	1.32122	2.91159	11.1107	7.20147e-22	5.16053e-21	38.436
chrX:13817180	1.66061	-1.79323	11.1107	7.20183e-22	5.16077e-21	38.4359
chr7:100583272	1.69439	-3.07988	11.1107	7.20225e-22	5.16108e-21	38.4359
chr5:95962784	1.2428	1.21421	11.1107	7.20239e-22	5.16116e-21	38.4359
chr2:66444523	1.6472	-2.2636	11.1107	7.2025e-22	5.16124e-21	38.4358
chr1:971709	1.72061	-0.329939	11.1107	7.20276e-22	5.16142e-21	38.4358
chr5:3181979	-1.2789	0.371402	-11.1107	7.2029e-22	5.16152e-21	38.4358
chr7:591137	2.23488	-1.63341	11.1107	7.2031e-22	5.16166e-21	38.4358
chr1:2129230	-1.12427	2.38104	-11.1107	7.20339e-22	5.16186e-21	38.4357
chr11:129743866	-1.53866	2.45909	-11.1106	7.2044e-22	5.16258e-21	38.4356
chr6:35729093	1.55	-2.5372	11.1106	7.20484e-22	5.16289e-21	38.4355
chr20:21714008	1.73061	-3.0575	11.1106	7.20585e-22	5.1636e-21	38.4354
chr8:70141729	-2.29878	1.37122	-11.1106	7.20607e-22	5.16376e-21	38.4353
chr1:156080404	1.52354	-0.419085	11.1106	7.20633e-22	5.16394e-21	38.4353
chr5:142794797	-1.99073	1.57659	-11.1106	7.2067e-22	5.1642e-21	38.4353
chr22:36860576	-1.58122	2.67866	-11.1106	7.20684e-22	5.16429e-21	38.4352
chr1:38816191	1.7478	-2.66354	11.1106	7.20696e-22	5.16437e-21	38.4352
chr19:48695914	1.37354	-2.88738	11.1106	7.20742e-22	5.1647e-21	38.4352
chr1:224895019	1.04293	-0.305	11.1106	7.20783e-22	5.16498e-21	38.4351
chr3:10234843	1.03549	2.35104	11.1106	7.20804e-22	5.16513e-21	38.4351
chr7:26637884	1.24988	2.26043	11.1105	7.20844e-22	5.16541e-21	38.435
chr9:1046052	1.61098	-2.75488	11.1105	7.20863e-22	5.16554e-21	38.435
chr1:91092073	-1.41024	-2.01829	-11.1105	7.20907e-22	5.16585e-21	38.4349
chr12:6554385	0.961707	-3.64854	11.1105	7.21e-22	5.16651e-21	38.4348
chr12:19438890	1.24939	1.66043	11.1105	7.21064e-22	5.16697e-21	38.4347
chrX:57911422	1.14439	1.56793	11.1105	7.2113e-22	5.16744e-21	38.4346
chr4:184911457	-2.26988	0.956402	-11.1105	7.21135e-22	5.16747e-21	38.4346
chr5:140672485	1.98476	-1.85177	11.1105	7.21159e-22	5.16763e-21	38.4346
chr2:96326197	-1.25378	-1.81652	-11.1105	7.2123e-22	5.16813e-21	38.4345
chr10:35335819	1.2	-3.02866	11.1105	7.21239e-22	5.16819e-21	38.4345
chr13:20222077	-2.305	1.39933	-11.1105	7.21272e-22	5.16842e-21	38.4344
chr22:44025496	1.05402	1.95506	11.1105	7.21285e-22	5.16852e-21	38.4344
chr3:196194252	-1.34439	-1.5361	-11.1104	7.21319e-22	5.16875e-21	38.4344
chr17:40022405	-1.47988	2.86006	-11.1104	7.21345e-22	5.16893e-21	38.4343
chr11:120209848	1.07768	1.49787	11.1104	7.21403e-22	5.16935e-21	38.4342
chr8:41987470	-2.14841	1.24738	-11.1104	7.21434e-22	5.16956e-21	38.4342
chr12:68805499	1.15524	2.8725	11.1104	7.21523e-22	5.17019e-21	38.4341
chr16:1533875	-2.33463	2.00817	-11.1104	7.21561e-22	5.17046e-21	38.434
chr1:40602276	-1.52951	1.36915	-11.1104	7.21571e-22	5.17052e-21	38.434
chr7:151013338	1.31427	-2.89677	11.1104	7.21579e-22	5.17058e-21	38.434
chr1:85465618	1.41963	-2.72421	11.1104	7.2171e-22	5.17151e-21	38.4338
chr10:60167229	1.69841	1.93665	11.1104	7.21716e-22	5.17155e-21	38.4338
chr6:30913784	2.24902	-1.7128	11.1104	7.21738e-22	5.1717e-21	38.4338
chr19:1854624	1.38549	1.58665	11.1103	7.21962e-22	5.1733e-21	38.4335
chr12:131917867	1.37976	1.36305	11.1103	7.22015e-22	5.17367e-21	38.4334
chr16:85615344	1.00585	-4.03671	11.1103	7.22042e-22	5.17387e-21	38.4334
chr22:42857608	1.14915	-0.2625	11.1103	7.2207e-22	5.17406e-21	38.4333
chr17:44794970	-1.56354	-2.42396	-11.1103	7.221e-22	5.17427e-21	38.4333
chr1:22876227	1.12293	2.68354	11.1103	7.22155e-22	5.17466e-21	38.4332
chr14:100657053	1.17183	2.06909	11.1103	7.2221e-22	5.17504e-21	38.4331
chr16:88103849	-1.37732	2.7072	-11.1102	7.22233e-22	5.1752e-21	38.4331
chr1:18360269	-1.45976	2.28598	-11.1102	7.22251e-22	5.17533e-21	38.4331
chr18:22667288	1.32329	1.09543	11.1102	7.22339e-22	5.17596e-21	38.433
chr16:69530846	0.976585	-3.88915	11.1102	7.2249e-22	5.17703e-21	38.4327
chr17:76077761	-1.25732	-1.28573	-11.1102	7.22506e-22	5.17714e-21	38.4327
chr11:12124795	-2.28976	1.4211	-11.1102	7.22513e-22	5.17718e-21	38.4327
chr15:96322689	2.0139	-2.56756	11.1102	7.22527e-22	5.17728e-21	38.4327
chr7:27130278	1.68866	-3.11055	11.1102	7.22597e-22	5.17777e-21	38.4326
chr4:931251	1.20573	-1.11055	11.1102	7.22598e-22	5.17778e-21	38.4326
chr8:119976762	1.87671	-0.688598	11.1102	7.22633e-22	5.17802e-21	38.4325
chr8:138856753	-1.49159	1.17896	-11.1102	7.22663e-22	5.17823e-21	38.4325
chr1:110604442	1.22207	1.28982	11.1102	7.2269e-22	5.17842e-21	38.4325
chr19:1584770	1.62927	0.118293	11.1101	7.22723e-22	5.17866e-21	38.4324
chr15:69808963	-1.37329	-1.30311	-11.1101	7.2283e-22	5.17941e-21	38.4323
chr16:88470852	-1.5161	2.64988	-11.1101	7.22859e-22	5.17962e-21	38.4322
chr19:19263901	-1.66427	-0.12311	-11.1101	7.22864e-22	5.17965e-21	38.4322
chr8:48704333	-2.18037	1.00945	-11.1101	7.22998e-22	5.1806e-21	38.432
chr2:156322616	1.62488	-2.95671	11.1101	7.23007e-22	5.18066e-21	38.432
chr2:1866319	1.08341	2.22976	11.1101	7.23046e-22	5.18093e-21	38.432
chr9:136502583	-1.32488	2.91366	-11.1101	7.23091e-22	5.18125e-21	38.4319
chrX:642195	-1.64927	-2.41927	-11.1101	7.23123e-22	5.18148e-21	38.4319
chr8:47264153	-1.5928	1.94226	-11.1101	7.23136e-22	5.18156e-21	38.4319
chrX:10016508	1.86317	-1.52524	11.11	7.2319e-22	5.18195e-21	38.4318
chr17:28307413	1.18732	-1.40183	11.11	7.2321e-22	5.18209e-21	38.4318
chr17:50469938	1.4628	-0.114085	11.11	7.23244e-22	5.18232e-21	38.4317
chr2:38918420	1.20085	2.49823	11.11	7.23257e-22	5.18241e-21	38.4317
chr16:119747	-1.85037	2.1547	-11.11	7.23305e-22	5.18275e-21	38.4316
chr18:46291132	-1.2339	1.7822	-11.11	7.23311e-22	5.18279e-21	38.4316
chr12:101856474	-2.11963	1.79274	-11.11	7.23333e-22	5.18294e-21	38.4316
chr21:44368970	1.53098	-2.25537	11.11	7.23365e-22	5.18316e-21	38.4315
chr7:37354956	-1.63976	-1.20756	-11.11	7.23382e-22	5.18328e-21	38.4315
chr6:136148915	-1.52146	2.27171	-11.11	7.23528e-22	5.18432e-21	38.4313
chr9:95449803	-2.06378	0.997744	-11.11	7.23538e-22	5.18439e-21	38.4313
chr14:102828318	1.62207	-1.83921	11.11	7.23557e-22	5.18452e-21	38.4313
chr5:139394815	1.60073	-3.24841	11.11	7.23562e-22	5.18455e-21	38.4313
chr7:150947382	1.55329	-1.99335	11.11	7.23625e-22	5.18499e-21	38.4312
chr16:87411224	0.885488	-0.270671	11.1099	7.23656e-22	5.18521e-21	38.4311
chr1:6491307	2.15927	-2.48963	11.1099	7.23698e-22	5.18551e-21	38.4311
chr1:15727122	1.24024	1.33439	11.1099	7.2372e-22	5.18566e-21	38.4311
chr6:168066878	1.05061	1.71896	11.1099	7.23736e-22	5.18577e-21	38.431
chr16:85586639	1.56756	0.445732	11.1099	7.23798e-22	5.18621e-21	38.4309
chr1:108858109	-1.31134	2.6675	-11.1099	7.238e-22	5.18621e-21	38.4309
chr3:45187689	1.19195	2.34159	11.1099	7.2389e-22	5.18685e-21	38.4308
chr9:18438426	0.995244	-3.63433	11.1099	7.2394e-22	5.1872e-21	38.4307
chr7:76290195	1.73683	-0.503659	11.1099	7.23941e-22	5.18721e-21	38.4307
chr22:42079139	1.81159	-1.35933	11.1099	7.2399e-22	5.18755e-21	38.4307
chr1:63079615	1.21171	1.52207	11.1099	7.24064e-22	5.18808e-21	38.4306
chr8:123207216	1.29061	-0.946159	11.1098	7.24131e-22	5.18856e-21	38.4305
chr8:806644	-1.35659	2.14451	-11.1098	7.24142e-22	5.18863e-21	38.4305
chr2:20670271	1.95585	-2.61	11.1098	7.2421e-22	5.18911e-21	38.4304
chr11:115660350	1.38622	-3.03409	11.1098	7.24266e-22	5.1895e-21	38.4303
chr4:2942979	-1.12146	2.31171	-11.1098	7.24279e-22	5.1896e-21	38.4303
chr1:22351501	1.59988	-3.10555	11.1098	7.24315e-22	5.18984e-21	38.4302
chr16:4194066	1.03451	1.97909	11.1098	7.24363e-22	5.19019e-21	38.4302
chr16:87931779	1.24915	2.13445	11.1098	7.24367e-22	5.19021e-21	38.4302
chr12:27080464	-1.62939	1.84299	-11.1098	7.24387e-22	5.19035e-21	38.4301
chr17:29613031	1.48061	-2.37799	11.1098	7.24401e-22	5.19044e-21	38.4301
chr15:82048271	1.4539	1.12122	11.1098	7.24423e-22	5.19059e-21	38.4301
chr7:140606678	0.99878	1.8889	11.1098	7.24465e-22	5.19089e-21	38.43
chr8:142681455	1.6589	0.750549	11.1098	7.24503e-22	5.19116e-21	38.43
chr6:33926795	1.1861	1.13207	11.1098	7.24526e-22	5.19132e-21	38.4299
chr3:12992006	-1.24585	-2.54146	-11.1098	7.24545e-22	5.19145e-21	38.4299
chr2:241686106	1.205	-1.99909	11.1098	7.24548e-22	5.19146e-21	38.4299
chr16:85707961	2.38854	-1.51939	11.1097	7.24608e-22	5.19189e-21	38.4298
chrX:288667	-1.30146	3.37915	-11.1097	7.24634e-22	5.19207e-21	38.4298
chr11:14360291	1.04707	2.96476	11.1097	7.2472e-22	5.19268e-21	38.4297
chr6:53879907	1.1789	2.00579	11.1097	7.24724e-22	5.1927e-21	38.4297
chr1:45687619	1.13951	-3.20207	11.1097	7.2476e-22	5.19295e-21	38.4296
chr2:29116939	-1.8111	0.225305	-11.1097	7.24829e-22	5.19344e-21	38.4295
chr4:7960878	1.02317	-2.99463	11.1097	7.24905e-22	5.19398e-21	38.4294
chr8:39107863	1.62024	-2.94854	11.1097	7.24921e-22	5.19409e-21	38.4294
chr8:17499141	1.69012	-0.996768	11.1097	7.25001e-22	5.19466e-21	38.4293
chr7:45975636	1.32244	-0.44	11.1096	7.25088e-22	5.19528e-21	38.4292
chr15:86743480	1.22866	-2.47823	11.1096	7.25112e-22	5.19544e-21	38.4291
chr9:114322640	-1.41585	1.71037	-11.1096	7.25115e-22	5.19546e-21	38.4291
chrX:10176958	-1.46988	1.84811	-11.1096	7.25226e-22	5.19625e-21	38.429
chr21:38822777	-1.1178	1.79085	-11.1096	7.25258e-22	5.19648e-21	38.4289
chr7:100004141	-1.20915	-1.77494	-11.1096	7.25301e-22	5.19678e-21	38.4289
chr11:69603376	1.75829	-1.32024	11.1096	7.25318e-22	5.19689e-21	38.4289
chr3:147393466	1.53024	-2.30512	11.1096	7.25366e-22	5.19723e-21	38.4288
chr16:7805620	-1.50768	-0.760549	-11.1096	7.25378e-22	5.19731e-21	38.4288
chr15:89913308	1.58537	-1.06793	11.1096	7.25491e-22	5.19812e-21	38.4286
chr6:1619161	1.70549	0.440183	11.1096	7.25506e-22	5.19822e-21	38.4286
chr10:78974939	1.18585	-1.96305	11.1095	7.25525e-22	5.19835e-21	38.4286
chr1:219192481	-1.12915	2.88165	-11.1095	7.25573e-22	5.19869e-21	38.4285
chr22:49156773	-1.89866	0.250305	-11.1095	7.25578e-22	5.19872e-21	38.4285
chr9:130181651	-1.51061	2.85762	-11.1095	7.25639e-22	5.19915e-21	38.4284
chr18:9083376	-2.02134	1.34287	-11.1095	7.25705e-22	5.19962e-21	38.4283
chr8:142286930	1.29573	2.36006	11.1095	7.25728e-22	5.19978e-21	38.4283
chr18:49732274	-2.13646	1.09018	-11.1095	7.25744e-22	5.19989e-21	38.4283
chr22:50300185	1.22988	-3.70921	11.1095	7.25843e-22	5.20059e-21	38.4281
chr8:2008943	-2.11378	2.0314	-11.1095	7.25863e-22	5.20073e-21	38.4281
chr6:166009864	-1.05037	-2.21506	-11.1095	7.25877e-22	5.20082e-21	38.4281
chr10:15180958	1.75256	-0.00945122	11.1095	7.25898e-22	5.20097e-21	38.4281
chr11:289876	-1.20659	0.947561	-11.1095	7.25905e-22	5.20101e-21	38.428
chr7:157897964	-1.75	2.3039	-11.1095	7.25916e-22	5.20109e-21	38.428
chr2:232265476	2.39671	-1.63177	11.1095	7.25951e-22	5.20133e-21	38.428
chr3:158168175	-1.47854	2.04963	-11.1094	7.25979e-22	5.20153e-21	38.4279
chr17:48026651	1.07415	-4.37159	11.1094	7.26004e-22	5.2017e-21	38.4279
chr1:156858409	1.14256	0.142866	11.1094	7.26031e-22	5.20189e-21	38.4279
chr3:98657599	1.3189	-3.99628	11.1094	7.26056e-22	5.20206e-21	38.4278
chr9:97848607	1.58024	-3.51037	11.1094	7.26105e-22	5.20241e-21	38.4278
chr10:24239015	2.29841	-1.96555	11.1094	7.26122e-22	5.20253e-21	38.4277
chr10:99522346	2.34878	-1.76207	11.1094	7.26136e-22	5.20262e-21	38.4277
chr9:71767819	1.18402	-3.01909	11.1094	7.26179e-22	5.20293e-21	38.4277
chr14:69572753	1.4528	-0.506402	11.1094	7.26186e-22	5.20297e-21	38.4277
chr6:42727841	1.59159	0.572134	11.1094	7.26188e-22	5.20298e-21	38.4277
chr19:7298077	-1.275	0.719817	-11.1094	7.26228e-22	5.20326e-21	38.4276
chr1:6145167	1.8672	-1.67762	11.1094	7.26293e-22	5.20372e-21	38.4275
chr2:223613435	1.26659	-3.42963	11.1094	7.26408e-22	5.20454e-21	38.4274
chr3:50276432	-1.66268	-1.6172	-11.1094	7.26414e-22	5.20458e-21	38.4273
chr11:67071809	1.42098	-3.2789	11.1093	7.2649e-22	5.20511e-21	38.4272
chr17:78429186	-1.1161	2.8322	-11.1093	7.26514e-22	5.20528e-21	38.4272
chr2:227671891	-1.7128	1.01945	-11.1093	7.2654e-22	5.20546e-21	38.4272
chr7:832451	1.82341	-2.08171	11.1093	7.26571e-22	5.20568e-21	38.4271
chr6:17280293	1.34317	1.36207	11.1093	7.2663e-22	5.2061e-21	38.4271
chr2:33607415	1.31951	1.35939	11.1093	7.26636e-22	5.20613e-21	38.427
chr12:51677760	-2.05415	0.595122	-11.1093	7.26643e-22	5.20618e-21	38.427
chr2:25161128	1.41427	0.524695	11.1093	7.26912e-22	5.2081e-21	38.4267
chr4:4226390	1.16927	-2.29378	11.1092	7.2697e-22	5.20851e-21	38.4266
chr16:86198851	-1.65744	-1.00835	-11.1092	7.26999e-22	5.20872e-21	38.4265
chr11:65279939	1.88659	-0.513902	11.1092	7.2721e-22	5.21022e-21	38.4263
chr1:16534086	1.54	1.18268	11.1092	7.27262e-22	5.21059e-21	38.4262
chr2:217952987	1.06024	1.73305	11.1092	7.27305e-22	5.21089e-21	38.4261
chr10:11270046	1.0361	1.46878	11.1091	7.27414e-22	5.21167e-21	38.426
chr7:102197467	-1.17793	3.26067	-11.1091	7.27426e-22	5.21175e-21	38.426
chr16:1311951	1.91061	-2.30274	11.1091	7.27506e-22	5.21231e-21	38.4259
chr2:200586819	1.06951	0.03	11.1091	7.27518e-22	5.21239e-21	38.4258
chr6:6002394	1.9239	-3.27232	11.1091	7.2752e-22	5.21241e-21	38.4258
chr2:134086939	1.60159	0.069939	11.1091	7.27538e-22	5.21252e-21	38.4258
chr16:84149212	-1.31598	1.62274	-11.1091	7.27567e-22	5.21273e-21	38.4258
chr13:20231589	1.54146	-1.9872	11.1091	7.27571e-22	5.21276e-21	38.4258
chr11:35359674	-1.98902	0.91	-11.1091	7.2762e-22	5.2131e-21	38.4257
chr7:5479298	1.83085	-0.227134	11.1091	7.27654e-22	5.21333e-21	38.4256
chr1:174874629	1.30988	-2.43067	11.1091	7.27671e-22	5.21345e-21	38.4256
chr9:14159601	-1.30793	3.04043	-11.1091	7.27682e-22	5.21353e-21	38.4256
chr2:176126311	1.15634	-0.965366	11.1091	7.27715e-22	5.21376e-21	38.4256
chr3:121660870	-2.00305	-0.135183	-11.1091	7.2773e-22	5.21386e-21	38.4255
chr3:62369614	1.83073	-2.50841	11.1091	7.27739e-22	5.21392e-21	38.4255
chr3:100260225	1.30939	-3.23848	11.1091	7.27771e-22	5.21415e-21	38.4255
chr22:36365087	1.20659	-3.1189	11.1091	7.27784e-22	5.21423e-21	38.4255
chr4:13331932	2.51061	-1.49835	11.1091	7.27822e-22	5.2145e-21	38.4254
chr19:16422252	1.51244	1.48451	11.109	7.27889e-22	5.21497e-21	38.4253
chr21:43942021	1.14915	1.94287	11.109	7.27921e-22	5.2152e-21	38.4253
chr10:78544084	1.9011	-0.871159	11.109	7.2804e-22	5.21604e-21	38.4251
chr7:81964386	1.38159	2.36994	11.109	7.28066e-22	5.21622e-21	38.4251
chr9:89448656	-1.14256	2.68689	-11.109	7.28133e-22	5.2167e-21	38.425
chr6:148560172	1.3128	-2.46116	11.109	7.28175e-22	5.21699e-21	38.4249
chr6:170177197	-1.40451	1.58165	-11.109	7.28188e-22	5.21708e-21	38.4249
chr13:75724921	2.30512	-1.99671	11.109	7.28222e-22	5.21732e-21	38.4249
chr4:109072883	-2.19207	1.23567	-11.109	7.2824e-22	5.21745e-21	38.4248
chr6:107675159	-1.50537	-0.738659	-11.109	7.28274e-22	5.21768e-21	38.4248
chr4:56822170	-1.24756	-0.680122	-11.1089	7.28337e-22	5.21813e-21	38.4247
chr1:16146504	1.69122	-2.41768	11.1089	7.28413e-22	5.21866e-21	38.4246
chr11:6441222	1.18378	1.8114	11.1089	7.28457e-22	5.21898e-21	38.4245
chr2:38131005	-1.82427	0.349451	-11.1089	7.28484e-22	5.21917e-21	38.4245
chr12:1663162	1.8339	-2.89866	11.1089	7.28502e-22	5.21929e-21	38.4245
chr16:78240677	2.17012	-1.5436	11.1089	7.28529e-22	5.21947e-21	38.4245
chr19:5424875	1.25061	1.55506	11.1089	7.28533e-22	5.2195e-21	38.4244
chr19:58396933	1.3289	-2.00835	11.1089	7.28551e-22	5.21962e-21	38.4244
chr1:244242582	1.35841	1.24689	11.1089	7.28582e-22	5.21984e-21	38.4244
chr3:186239444	1.28085	-1.69945	11.1089	7.28608e-22	5.22002e-21	38.4243
chr11:67044696	-1.52634	0.931341	-11.1089	7.28692e-22	5.22062e-21	38.4242
chr3:14429490	1.98683	-1.99341	11.1089	7.28741e-22	5.22096e-21	38.4242
chr19:3728752	1.14793	0.756646	11.1089	7.28757e-22	5.22108e-21	38.4241
chr9:97851815	1.28439	-3.12622	11.1088	7.28968e-22	5.22258e-21	38.4239
chr16:86455874	-1.53744	0.532866	-11.1088	7.28977e-22	5.22264e-21	38.4238
chr2:72995192	-0.927195	1.39848	-11.1088	7.29012e-22	5.22288e-21	38.4238
chr5:28810604	1.3539	1.58232	11.1088	7.29163e-22	5.22396e-21	38.4236
chr8:28492847	-1.40183	1.98799	-11.1088	7.29168e-22	5.22399e-21	38.4236
chr18:75090556	1.59976	1.15585	11.1088	7.29203e-22	5.22424e-21	38.4235
chr15:36362875	1.17	2.74927	11.1088	7.29209e-22	5.22427e-21	38.4235
chr9:127460788	-1.45061	1.99165	-11.1088	7.29223e-22	5.22437e-21	38.4235
chr8:118877930	1.16049	2.15939	11.1088	7.29265e-22	5.22466e-21	38.4234
chr8:22216508	-1.10341	3.03037	-11.1087	7.29345e-22	5.22523e-21	38.4233
chr19:49672179	1.29915	-2.32677	11.1087	7.29378e-22	5.22546e-21	38.4233
chr11:16897586	-1.20451	0.999451	-11.1087	7.29382e-22	5.22549e-21	38.4233
chr1:212179363	1.16549	2.50323	11.1087	7.29385e-22	5.2255e-21	38.4233
chr20:3749892	1.39634	-3.52512	11.1087	7.29387e-22	5.22551e-21	38.4233
chr22:50283928	-1.18134	2.42079	-11.1087	7.29424e-22	5.22577e-21	38.4232
chr10:69328077	-1.07695	-2.8925	-11.1087	7.29437e-22	5.22586e-21	38.4232
chr6:5180823	2.48988	-1.59774	11.1087	7.29477e-22	5.22614e-21	38.4232
chr1:18957448	1.59915	-3.02445	11.1087	7.29502e-22	5.22631e-21	38.4231
chr5:154385390	-1.79561	-0.575122	-11.1087	7.2956e-22	5.22673e-21	38.423
chr10:20962027	-2.03317	0.706463	-11.1087	7.29607e-22	5.22706e-21	38.423
chr1:112697676	-1.05829	2.52683	-11.1087	7.29632e-22	5.22723e-21	38.4229
chr11:68128942	1.00329	-3.62494	11.1087	7.29712e-22	5.22779e-21	38.4228
chr2:233289934	-1.56378	2.20518	-11.1087	7.29735e-22	5.22795e-21	38.4228
chr5:179632647	1.47049	1.84915	11.1087	7.29738e-22	5.22797e-21	38.4228
chr5:141638368	1.23134	-2.97128	11.1086	7.29747e-22	5.22803e-21	38.4228
chr10:8331522	-1.41561	2.31988	-11.1086	7.29839e-22	5.22868e-21	38.4227
chr2:71071719	-1.80098	1.80073	-11.1086	7.29939e-22	5.22939e-21	38.4225
chr5:122877644	-1.41939	2.71726	-11.1086	7.30019e-22	5.22996e-21	38.4224
chr10:691392	-1.37378	2.32299	-11.1086	7.30045e-22	5.23014e-21	38.4224
chr6:35451641	-1.4522	-2.66817	-11.1086	7.30063e-22	5.23027e-21	38.4224
chr2:238391475	-1.44902	2.70012	-11.1086	7.30147e-22	5.23087e-21	38.4222
chr16:49465274	1.5928	-3.15811	11.1086	7.30172e-22	5.23104e-21	38.4222
chr18:9017694	1.40463	-3.71902	11.1086	7.30188e-22	5.23114e-21	38.4222
chr2:144389556	2.21537	-1.41	11.1086	7.30205e-22	5.23126e-21	38.4222
chr4:56910722	1.33976	-2.27829	11.1085	7.30236e-22	5.23148e-21	38.4221
chr4:24915484	1.53817	-2.06128	11.1085	7.30242e-22	5.23152e-21	38.4221
chr9:12707205	-1.79817	1.83482	-11.1085	7.30286e-22	5.23183e-21	38.4221
chr10:22253388	1.54049	-3.33732	11.1085	7.30331e-22	5.23214e-21	38.422
chr2:19359087	1.64951	-3.12659	11.1085	7.30341e-22	5.23221e-21	38.422
chr11:66718310	2.3	-1.63159	11.1085	7.30349e-22	5.23226e-21	38.422
chr1:938852	1.2078	3.07573	11.1085	7.30382e-22	5.23249e-21	38.4219
chr1:1180534	1.31829	1.47585	11.1085	7.3044e-22	5.23291e-21	38.4218
chr5:67350882	-1.4789	1.08909	-11.1085	7.30443e-22	5.23292e-21	38.4218
chr19:12975596	-1.22024	0.372073	-11.1085	7.3054e-22	5.23361e-21	38.4217
chr14:100409842	-1.79451	2.37091	-11.1085	7.30541e-22	5.23361e-21	38.4217
chr11:116035217	-1.23549	2.9264	-11.1085	7.30569e-22	5.23381e-21	38.4217
chr12:121717169	-1.13317	-0.101341	-11.1085	7.3058e-22	5.23388e-21	38.4216
chr5:1662462	1.31207	2.49335	11.1085	7.30667e-22	5.2345e-21	38.4215
chr17:4901147	1.85122	-1.38988	11.1084	7.30785e-22	5.23533e-21	38.4214
chr10:18713101	1.80244	-0.271829	11.1084	7.30801e-22	5.23545e-21	38.4213
chr8:144476658	0.968902	1.0675	11.1084	7.30813e-22	5.23553e-21	38.4213
chr11:88508574	1.73512	-2.31439	11.1084	7.30854e-22	5.23581e-21	38.4213
chr20:1391345	1.24402	2.09652	11.1084	7.30936e-22	5.2364e-21	38.4212
chr18:75090537	1.51854	1.26	11.1084	7.30995e-22	5.23681e-21	38.4211
chr22:37062678	1.38329	-1.94518	11.1084	7.31025e-22	5.23703e-21	38.421
chr3:110318425	1.2789	-1.14299	11.1084	7.31032e-22	5.23707e-21	38.421
chr1:148310301	1.43915	-3.13067	11.1084	7.3105e-22	5.23719e-21	38.421
chr6:32176757	1.15341	-1.45317	11.1084	7.31071e-22	5.23734e-21	38.421
chr4:143390867	1.47366	0.953659	11.1084	7.31121e-22	5.23769e-21	38.4209
chr19:57560124	1.27488	-2.74049	11.1084	7.31137e-22	5.2378e-21	38.4209
chr11:17526539	1.16122	2.71963	11.1084	7.3115e-22	5.23789e-21	38.4209
chr18:31497619	1.18524	-3.70823	11.1083	7.31171e-22	5.23804e-21	38.4208
chr19:1387073	-1.205	2.94579	-11.1083	7.31213e-22	5.23833e-21	38.4208
chr17:41527978	1.31085	-4.16201	11.1083	7.31225e-22	5.23841e-21	38.4208
chr10:114343938	-1.49756	1.15768	-11.1083	7.31244e-22	5.23854e-21	38.4207
chr7:78019144	1.39402	-3.1464	11.1083	7.31258e-22	5.23863e-21	38.4207
chr1:159918920	-1.77073	1.43073	-11.1083	7.31283e-22	5.23881e-21	38.4207
chr22:42610567	-1.39646	2.24067	-11.1083	7.31309e-22	5.23899e-21	38.4207
chr8:98949395	2.18098	-1.72341	11.1083	7.31429e-22	5.23984e-21	38.4205
chr12:57500354	-2.31232	1.71872	-11.1083	7.31438e-22	5.2399e-21	38.4205
chr10:80165132	0.996829	3.23854	11.1083	7.31456e-22	5.24003e-21	38.4205
chr17:49013719	1.69829	-2.19146	11.1083	7.31496e-22	5.24031e-21	38.4204
chr5:143016970	1.0222	0.0960976	11.1083	7.31505e-22	5.24036e-21	38.4204
chr7:102221237	-1.56524	1.73579	-11.1083	7.31597e-22	5.24102e-21	38.4203
chr19:35937610	2.06402	-1.93018	11.1083	7.31623e-22	5.2412e-21	38.4202
chr6:31818931	-2.45537	0.787439	-11.1083	7.31625e-22	5.24121e-21	38.4202
chr20:39028908	-1.21939	2.60884	-11.1082	7.31664e-22	5.24148e-21	38.4202
chr17:28369845	1.06841	0.9475	11.1082	7.31671e-22	5.24153e-21	38.4202
chr17:50920806	-1.43573	1.37677	-11.1082	7.31683e-22	5.24161e-21	38.4201
chr3:142947450	1.17854	-0.942927	11.1082	7.31805e-22	5.24248e-21	38.42
chr22:19688224	-1.66476	-2.1897	-11.1082	7.31833e-22	5.24267e-21	38.4199
chr6:83052084	-1.60756	1.30451	-11.1082	7.31866e-22	5.24291e-21	38.4199
chr19:5244313	-1.29427	2.91506	-11.1082	7.31867e-22	5.24291e-21	38.4199
chr1:225937260	1.10683	2.24915	11.1082	7.31925e-22	5.24332e-21	38.4198
chr1:208166950	2.29732	-1.52293	11.1082	7.31931e-22	5.24336e-21	38.4198
chr2:9407310	-1.61012	2.0136	-11.1082	7.31956e-22	5.24353e-21	38.4198
chr13:99997961	1.70671	-2.6336	11.1082	7.31966e-22	5.24359e-21	38.4198
chr3:132285273	1.28476	2.75238	11.1082	7.31969e-22	5.24361e-21	38.4198
chr4:76420647	1.8311	-1.65311	11.1082	7.31995e-22	5.24379e-21	38.4197
chr12:21773679	1.16293	-2.08439	11.1081	7.3215e-22	5.2449e-21	38.4195
chr20:31476459	-1.24183	-1.07299	-11.1081	7.32174e-22	5.24506e-21	38.4195
chr11:19115910	1.12659	1.39585	11.1081	7.32192e-22	5.24518e-21	38.4195
chr2:3321399	1.27354	1.8597	11.1081	7.32199e-22	5.24523e-21	38.4194
chr3:194102662	1.1328	1.04335	11.1081	7.32215e-22	5.24534e-21	38.4194
chr1:198679712	-1.99171	1.78061	-11.1081	7.32226e-22	5.24541e-21	38.4194
chr10:128153359	1.18183	1.1903	11.1081	7.32229e-22	5.24543e-21	38.4194
chr7:151590950	-1.92659	0.74	-11.1081	7.32298e-22	5.24592e-21	38.4193
chr1:225912124	0.998415	2.21238	11.1081	7.32305e-22	5.24596e-21	38.4193
chr13:103510211	1.1528	1.00238	11.1081	7.32317e-22	5.24604e-21	38.4193
chr4:8072030	-1.34451	-3.04787	-11.1081	7.32375e-22	5.24645e-21	38.4192
chr7:156364969	1.10646	1.77433	11.1081	7.32417e-22	5.24675e-21	38.4191
chr4:95305257	2.07488	-1.35927	11.1081	7.32514e-22	5.24744e-21	38.419
chr11:331282	-1.17402	2.54567	-11.1081	7.32523e-22	5.2475e-21	38.419
chr2:240604531	-1.17634	-2.63232	-11.1081	7.32576e-22	5.24787e-21	38.4189
chr7:29549025	-2.07707	0.996585	-11.108	7.32683e-22	5.24863e-21	38.4188
chr4:4673391	1.17793	-0.13689	11.108	7.32703e-22	5.24877e-21	38.4188
chr9:27528259	1.19744	-3.38067	11.108	7.3277e-22	5.24925e-21	38.4187
chr7:2645408	-2.0389	0.776768	-11.108	7.32819e-22	5.24959e-21	38.4186
chr16:29961635	1.01707	-3.67	11.108	7.32825e-22	5.24963e-21	38.4186
chr17:83024446	-1.42707	3.2572	-11.108	7.32829e-22	5.24965e-21	38.4186
chr10:132714346	1.96622	-0.908476	11.108	7.32876e-22	5.24998e-21	38.4185
chr6:168934737	-2.30963	1.82616	-11.108	7.32953e-22	5.25053e-21	38.4184
chr11:7591798	-1.35329	2.80213	-11.108	7.33006e-22	5.2509e-21	38.4183
chr1:44565526	1.56768	-0.44128	11.108	7.33038e-22	5.25113e-21	38.4183
chr12:113207956	-2.02963	1.60006	-11.108	7.33042e-22	5.25115e-21	38.4183
chr9:96620184	1.84512	-2.4778	11.1079	7.33139e-22	5.25184e-21	38.4182
chr5:79504141	-1.75354	1.11299	-11.1079	7.33152e-22	5.25192e-21	38.4181
chr22:30266744	-1.94341	0.568049	-11.1079	7.33177e-22	5.2521e-21	38.4181
chr11:61385424	1.50622	-1.90957	11.1079	7.33203e-22	5.25228e-21	38.4181
chr2:218873911	-2.19988	0.722622	-11.1079	7.33235e-22	5.25251e-21	38.418
chr5:178859653	1.3772	-2.6814	11.1079	7.33342e-22	5.25327e-21	38.4179
chr19:5964196	1.42061	2.69591	11.1079	7.33351e-22	5.25333e-21	38.4179
chr13:113064320	1.74073	1.67756	11.1079	7.33371e-22	5.25346e-21	38.4179
chr1:16520786	1.49439	-2.75207	11.1079	7.33411e-22	5.25374e-21	38.4178
chr18:79417002	-1.5539	2.72402	-11.1078	7.33551e-22	5.25474e-21	38.4176
chr20:59723362	-2.19951	1.08549	-11.1078	7.33555e-22	5.25477e-21	38.4176
chr10:80281512	-1.79951	1.18207	-11.1078	7.33574e-22	5.25489e-21	38.4176
chr20:57329613	1.22939	2.12555	11.1078	7.33587e-22	5.25498e-21	38.4176
chr1:234721826	-1.30317	-2.29829	-11.1078	7.3372e-22	5.25593e-21	38.4174
chr10:132140516	1.1411	2.65628	11.1078	7.33726e-22	5.25597e-21	38.4174
chr16:1341503	-1.57146	1.43866	-11.1078	7.33865e-22	5.25696e-21	38.4172
chr17:40694772	2.0089	-1.86823	11.1078	7.33918e-22	5.25733e-21	38.4171
chr8:72539616	1.04732	0.375732	11.1077	7.3402e-22	5.25806e-21	38.417
chr3:197458498	1.95427	-0.276402	11.1077	7.34062e-22	5.25835e-21	38.4169
chr1:240769199	2.25988	-1.63774	11.1077	7.34065e-22	5.25837e-21	38.4169
chr17:46767416	1.05634	1.35427	11.1077	7.34126e-22	5.2588e-21	38.4168
chr11:124739319	2.47866	-1.57543	11.1077	7.34132e-22	5.25884e-21	38.4168
chr17:19713992	1.30329	2.73799	11.1077	7.34168e-22	5.25909e-21	38.4168
chr11:400362	2.07659	1.18073	11.1077	7.34185e-22	5.25921e-21	38.4167
chr1:39537592	-1.10354	2.96884	-11.1077	7.34275e-22	5.25985e-21	38.4166
chr2:222312135	1.63561	-2.84841	11.1077	7.34286e-22	5.25992e-21	38.4166
chr9:124505305	1.45561	-2.88634	11.1077	7.34292e-22	5.25996e-21	38.4166
chr4:26131948	-1.59744	2.42128	-11.1077	7.34328e-22	5.26021e-21	38.4166
chr3:141361121	0.991585	-3.07884	11.1077	7.34345e-22	5.26033e-21	38.4165
chr14:20458067	-2.1661	1.37573	-11.1077	7.34361e-22	5.26044e-21	38.4165
chr5:179604277	-1.39329	1.4836	-11.1077	7.3439e-22	5.26064e-21	38.4165
chr3:170041265	1.04732	1.7722	11.1077	7.34428e-22	5.2609e-21	38.4164
chr3:194297337	1.67061	-2.66409	11.1077	7.34441e-22	5.26099e-21	38.4164
chr5:60404440	-2.41902	0.828293	-11.1077	7.34458e-22	5.26111e-21	38.4164
chr19:643546	-1.06024	2.2161	-11.1077	7.34467e-22	5.26117e-21	38.4164
chr15:65102372	1.7722	-1.20549	11.1076	7.34483e-22	5.26128e-21	38.4163
chr3:184308864	1.01439	1.26317	11.1076	7.34523e-22	5.26156e-21	38.4163
chr17:49896235	1.25512	1.60939	11.1076	7.34529e-22	5.2616e-21	38.4163
chr10:70675517	-2.23951	1.14805	-11.1076	7.34544e-22	5.2617e-21	38.4163
chr15:39583453	2.4989	-1.37213	11.1076	7.34646e-22	5.26242e-21	38.4161
chr22:45956615	1.7022	0.343415	11.1076	7.34648e-22	5.26244e-21	38.4161
chr2:241041729	-1.46244	-1.39122	-11.1076	7.34652e-22	5.26245e-21	38.4161
chr4:1190842	1.24232	1.51043	11.1076	7.34667e-22	5.26256e-21	38.4161
chr6:33290375	0.986098	0.134512	11.1076	7.34673e-22	5.2626e-21	38.4161
chr7:50306150	-2.37829	1.63073	-11.1076	7.34703e-22	5.2628e-21	38.416
chr6:158938902	1.79695	-1.67921	11.1076	7.34703e-22	5.2628e-21	38.416
chr13:113527854	-2.36585	1.34805	-11.1076	7.34718e-22	5.2629e-21	38.416
chr22:45978070	1.445	-2.8064	11.1076	7.34746e-22	5.2631e-21	38.416
chr6:1615112	1.81646	-2.05433	11.1076	7.3481e-22	5.26355e-21	38.4159
chr1:167057455	1.25256	-3.38567	11.1076	7.3484e-22	5.26376e-21	38.4159
chr11:134033454	0.922805	1.14738	11.1076	7.34843e-22	5.26378e-21	38.4159
chr2:219505737	1.00122	2.62695	11.1076	7.34913e-22	5.26427e-21	38.4158
chr1:182953223	1.63098	-1.85195	11.1076	7.34918e-22	5.26431e-21	38.4158
chr12:11752232	-1.90439	0.104878	-11.1076	7.34926e-22	5.26436e-21	38.4157
chr15:101296189	1.80634	-2.2111	11.1075	7.3497e-22	5.26466e-21	38.4157
chr21:42747017	1.90049	-1.15171	11.1075	7.3497e-22	5.26466e-21	38.4157
chr11:120832833	-1.46293	0.531585	-11.1075	7.34977e-22	5.2647e-21	38.4157
chr18:13564684	-2.22866	1.16238	-11.1075	7.35016e-22	5.26498e-21	38.4156
chr9:123457818	1.12061	2.17128	11.1075	7.35022e-22	5.26502e-21	38.4156
chr4:3248247	1.2778	2.99854	11.1075	7.35048e-22	5.26519e-21	38.4156
chr11:72822441	1.71061	-3.47665	11.1075	7.3505e-22	5.2652e-21	38.4156
chr4:76802417	1.43939	1.83384	11.1075	7.35159e-22	5.26598e-21	38.4154
chr10:131916649	-1.46476	2.18274	-11.1075	7.35162e-22	5.266e-21	38.4154
chr1:817316	-2.15244	1.07488	-11.1075	7.35219e-22	5.2664e-21	38.4153
chr2:173159283	-2.20622	2.17116	-11.1075	7.35287e-22	5.26688e-21	38.4153
chr21:29938564	1.16061	1.51091	11.1075	7.35296e-22	5.26694e-21	38.4152
chr11:60971498	-2.16244	0.980244	-11.1075	7.35372e-22	5.26748e-21	38.4151
chr6:2375567	1.20232	2.33726	11.1075	7.35415e-22	5.26778e-21	38.4151
chr2:241200539	-1.59683	2.26122	-11.1074	7.35473e-22	5.26819e-21	38.415
chr17:82000687	1.49646	0.69689	11.1074	7.35517e-22	5.2685e-21	38.4149
chr4:139508694	-1.64902	2.0378	-11.1074	7.35614e-22	5.26919e-21	38.4148
chr3:187773466	-2.10268	2.07695	-11.1074	7.35668e-22	5.26957e-21	38.4147
chr4:105659138	1.09976	2.15159	11.1074	7.35676e-22	5.26962e-21	38.4147
chr17:7177051	1.35732	-2.67159	11.1074	7.35678e-22	5.26963e-21	38.4147
chr5:139278686	-1.26049	2.52476	-11.1074	7.35707e-22	5.26984e-21	38.4147
chr1:40065282	-2.25268	1.74598	-11.1074	7.35725e-22	5.26996e-21	38.4147
chr1:31663954	-1.35037	-0.500183	-11.1074	7.35757e-22	5.27018e-21	38.4146
chr12:131028019	1.43646	2.10604	11.1074	7.35758e-22	5.27018e-21	38.4146
chr4:189659398	-1.77329	0.155183	-11.1074	7.35773e-22	5.27028e-21	38.4146
chr17:16833090	2.09171	-2.06915	11.1074	7.35835e-22	5.27073e-21	38.4145
chr10:50674746	1.5039	1.36659	11.1074	7.35865e-22	5.27093e-21	38.4145
chr1:91732731	2.3728	-1.7386	11.1073	7.35905e-22	5.27121e-21	38.4144
chr6:170023227	1.75293	-2.20024	11.1073	7.35915e-22	5.27128e-21	38.4144
chr7:102197215	-1.2211	3.25274	-11.1073	7.35922e-22	5.27133e-21	38.4144
chr1:93593997	2.58439	-2.33598	11.1073	7.3593e-22	5.27138e-21	38.4144
chr10:125116543	1.17037	2.31152	11.1073	7.35963e-22	5.27161e-21	38.4143
chr2:240958906	1.20707	2.54854	11.1073	7.3614e-22	5.27287e-21	38.4141
chr16:81551961	-1.59598	2.38482	-11.1073	7.36245e-22	5.27362e-21	38.414
chr11:128549613	1.18939	-1.00104	11.1073	7.36251e-22	5.27366e-21	38.4139
chrX:40065542	-1.54122	0.765488	-11.1073	7.36274e-22	5.27381e-21	38.4139
chr9:133939996	1.30061	2.80165	11.1073	7.36282e-22	5.27387e-21	38.4139
chr22:24495027	1.2439	-3.72037	11.1073	7.36361e-22	5.27442e-21	38.4138
chr20:33644543	-1.05951	2.71305	-11.1073	7.36363e-22	5.27444e-21	38.4138
chr2:18456653	1.04951	0.989512	11.1072	7.36384e-22	5.27458e-21	38.4138
chr19:52585011	2.0289	-0.438841	11.1072	7.36508e-22	5.27547e-21	38.4136
chr1:47433238	1.63854	-1.29598	11.1072	7.36533e-22	5.27563e-21	38.4136
chr2:59278031	-1.45707	2.22829	-11.1072	7.36538e-22	5.27567e-21	38.4136
chr13:112698290	1.66866	0.160549	11.1072	7.3654e-22	5.27568e-21	38.4136
chr7:774480	-1.20037	1.53506	-11.1072	7.36574e-22	5.27592e-21	38.4135
chr15:82044092	1.87232	-2.21848	11.1072	7.36581e-22	5.27596e-21	38.4135
chr22:37566795	-2.00805	0.959512	-11.1072	7.36593e-22	5.27604e-21	38.4135
chr19:2361604	1.54402	-2.27262	11.1072	7.36606e-22	5.27613e-21	38.4135
chr10:95291498	-1.16415	-0.0954878	-11.1072	7.36687e-22	5.2767e-21	38.4134
chrX:27864035	1.34854	-1.1778	11.1072	7.36752e-22	5.27716e-21	38.4133
chr1:54800641	1.5911	-1.12543	11.1072	7.3679e-22	5.27743e-21	38.4132
chr5:100853257	-2.10293	1.6172	-11.1072	7.36838e-22	5.27777e-21	38.4132
chr12:87247743	-1.38317	2.63768	-11.1071	7.36864e-22	5.27795e-21	38.4131
chr16:72195723	1.26049	2.05537	11.1071	7.36988e-22	5.27883e-21	38.4129
chr1:145609274	-1.04598	0.773232	-11.1071	7.37062e-22	5.27935e-21	38.4128
chr13:112254170	1.13146	1.28707	11.1071	7.37062e-22	5.27935e-21	38.4128
chr11:122880511	1.09415	1.52927	11.1071	7.37157e-22	5.28002e-21	38.4127
chr16:87822460	1.67366	-0.388415	11.1071	7.37195e-22	5.28029e-21	38.4127
chr11:20161314	1.17476	-3.38835	11.1071	7.37202e-22	5.28034e-21	38.4127
chr19:19258163	1.20305	1.67421	11.1071	7.37215e-22	5.28043e-21	38.4126
chr1:53294715	1.37805	1.16744	11.1071	7.37223e-22	5.28047e-21	38.4126
chr10:80132467	1.34963	-2.29189	11.1071	7.37239e-22	5.28058e-21	38.4126
chr11:65646694	1.3578	1.09866	11.1071	7.37283e-22	5.28089e-21	38.4125
chr2:44932765	1.89439	-1.92585	11.1071	7.37301e-22	5.28101e-21	38.4125
chr10:112215214	1.20939	1.55335	11.1071	7.37306e-22	5.28105e-21	38.4125
chr1:11719509	-1.30439	-3.49659	-11.1071	7.37328e-22	5.2812e-21	38.4125
chr1:48049130	1.20707	1.43805	11.107	7.37369e-22	5.28149e-21	38.4124
chr9:119589061	-1.68622	0.481524	-11.107	7.37382e-22	5.28158e-21	38.4124
chr20:62959584	-1.9978	1.89732	-11.107	7.37506e-22	5.28246e-21	38.4122
chr14:36660241	1.59634	-1.87012	11.107	7.37532e-22	5.28264e-21	38.4122
chr5:59356813	1.24378	-1.72067	11.107	7.37555e-22	5.2828e-21	38.4122
chr7:105246418	-1.39963	1.42738	-11.107	7.37574e-22	5.28293e-21	38.4122
chr6:100469350	-1.34012	-1.0375	-11.107	7.37594e-22	5.28307e-21	38.4121
chr2:1784154	-1.32793	0.856402	-11.107	7.376e-22	5.2831e-21	38.4121
chr1:2430868	-1.59061	0.147012	-11.107	7.37625e-22	5.28328e-21	38.4121
chr3:27402047	-1.22817	2.14701	-11.107	7.37643e-22	5.2834e-21	38.4121
chr2:99554293	1.6561	-0.0191463	11.107	7.3765e-22	5.28345e-21	38.4121
chr2:223819178	2.44341	-1.5111	11.107	7.37671e-22	5.2836e-21	38.412
chr7:157058984	-2.18476	1.59165	-11.107	7.37689e-22	5.28371e-21	38.412
chr20:50215400	1.47171	-1.25902	11.107	7.37724e-22	5.28396e-21	38.412
chr11:75706332	-1.15366	-3.37195	-11.107	7.37736e-22	5.28404e-21	38.4119
chr7:79877107	-1.70476	1.99665	-11.107	7.37746e-22	5.28411e-21	38.4119
chr8:142544521	-1.59	2.39037	-11.107	7.37754e-22	5.28416e-21	38.4119
chr1:3890150	-1.2611	2.54665	-11.1069	7.37825e-22	5.28466e-21	38.4118
chr10:6141564	2.3861	-1.40463	11.1069	7.37837e-22	5.28475e-21	38.4118
chr16:65876164	1.18561	2.63463	11.1069	7.3784e-22	5.28476e-21	38.4118
chr18:8601671	-1.3711	2.53274	-11.1069	7.37871e-22	5.28498e-21	38.4118
chr19:42367800	-1.26171	2.00549	-11.1069	7.37922e-22	5.28534e-21	38.4117
chr4:124710513	1.12622	-1.47518	11.1069	7.37938e-22	5.28545e-21	38.4117
chr17:62680218	1.52841	1.07152	11.1069	7.37999e-22	5.28587e-21	38.4116
chr1:200893521	2.23146	-1.56098	11.1069	7.38e-22	5.28588e-21	38.4116
chr9:114099070	1.55	-2.68927	11.1069	7.38027e-22	5.28606e-21	38.4115
chr2:206763909	1.07963	2.7775	11.1069	7.38033e-22	5.2861e-21	38.4115
chr10:697452	-1.14927	2.40963	-11.1069	7.38106e-22	5.28662e-21	38.4114
chr6:167975628	-1.14768	2.93494	-11.1069	7.38224e-22	5.28746e-21	38.4113
chr11:41659946	-1.31878	2.24988	-11.1069	7.3823e-22	5.2875e-21	38.4113
chr2:111118925	1.82061	-3.13933	11.1069	7.38245e-22	5.2876e-21	38.4112
chr16:1129845	1.21695	2.21189	11.1069	7.38252e-22	5.28764e-21	38.4112
chr10:49299838	-1.52256	2.57128	-11.1069	7.38268e-22	5.28775e-21	38.4112
chr5:43037417	2.26268	-2.13232	11.1068	7.3829e-22	5.28791e-21	38.4112
chr17:67337123	-1.83268	2.02159	-11.1068	7.38319e-22	5.28811e-21	38.4111
chr10:69709880	1.33305	0.889817	11.1068	7.38322e-22	5.28812e-21	38.4111
chr9:95450682	2.57293	-1.02061	11.1068	7.38335e-22	5.28821e-21	38.4111
chr6:159778763	1.05927	1.41537	11.1068	7.38404e-22	5.2887e-21	38.411
chr8:41308372	1.51549	-3.43677	11.1068	7.38414e-22	5.28877e-21	38.411
chr7:96122382	1.11305	1.5997	11.1068	7.38416e-22	5.28878e-21	38.411
chr17:48633258	2.33598	-1.57445	11.1068	7.38513e-22	5.28946e-21	38.4109
chr2:95074635	-1.69183	1.42445	-11.1068	7.3856e-22	5.2898e-21	38.4108
chr11:119314961	1.27159	0.949207	11.1068	7.38597e-22	5.29005e-21	38.4108
chr12:26288354	-1.31061	2.47055	-11.1068	7.3861e-22	5.29015e-21	38.4108
chr20:33408206	1.3	2.69646	11.1067	7.3876e-22	5.29122e-21	38.4106
chr10:42951923	1.80756	-2.80305	11.1067	7.38763e-22	5.29123e-21	38.4106
chr17:72591163	-1.61061	-0.605793	-11.1067	7.38796e-22	5.29146e-21	38.4105
chr15:75022487	1.01073	2.01634	11.1067	7.38827e-22	5.29167e-21	38.4105
chr9:134337278	-1.20451	3.30555	-11.1067	7.38866e-22	5.29195e-21	38.4104
chr15:90217587	-1.3322	2.27915	-11.1067	7.3894e-22	5.29247e-21	38.4103
chr4:6892734	-1.04902	0.103293	-11.1067	7.3898e-22	5.29276e-21	38.4103
chr22:44364274	1.17098	2.1328	11.1067	7.38981e-22	5.29276e-21	38.4103
chr8:144270564	2.35317	-2.02976	11.1067	7.38986e-22	5.29279e-21	38.4102
chr11:77138482	1.02183	-1.27579	11.1067	7.39107e-22	5.29365e-21	38.4101
chr16:8644446	-2.32817	1.49677	-11.1067	7.39123e-22	5.29376e-21	38.4101
chr3:196978984	1.50366	-2.1172	11.1067	7.39171e-22	5.29409e-21	38.41
chr14:103345093	-1.38512	2.6972	-11.1067	7.39173e-22	5.29411e-21	38.41
chr6:27593595	-1.25146	-1.6961	-11.1067	7.39179e-22	5.29414e-21	38.41
chr7:2528287	1.99329	-2.26933	11.1066	7.39267e-22	5.29477e-21	38.4099
chr10:97081357	1.02902	0.290732	11.1066	7.39285e-22	5.29489e-21	38.4098
chr5:35319803	-2.08585	-0.801707	-11.1066	7.3936e-22	5.29543e-21	38.4097
chr10:69507041	1.10402	1.68177	11.1066	7.39374e-22	5.29552e-21	38.4097
chr9:129719347	1.14073	0.330488	11.1066	7.39394e-22	5.29566e-21	38.4097
chr19:49501187	-1.23951	-2.27744	-11.1066	7.39406e-22	5.29573e-21	38.4097
chr2:199369905	1.07366	2.26427	11.1066	7.39521e-22	5.29656e-21	38.4095
chr3:36731278	-1.36939	2.99616	-11.1066	7.39697e-22	5.29781e-21	38.4093
chr2:70959990	1.06585	2.38183	11.1065	7.39757e-22	5.29824e-21	38.4092
chr10:132404986	1.58061	2.00701	11.1065	7.39799e-22	5.29853e-21	38.4092
chr16:29813988	-1.82183	1.66811	-11.1065	7.39823e-22	5.2987e-21	38.4091
chr15:40357755	1.29817	-0.587866	11.1065	7.39869e-22	5.29902e-21	38.4091
chr1:156616302	-1.47	-0.652317	-11.1065	7.39949e-22	5.29958e-21	38.409
chr2:238081781	-1.27256	3.11957	-11.1065	7.40019e-22	5.30008e-21	38.4089
chr9:136850515	1.36866	-0.771646	11.1065	7.40022e-22	5.3001e-21	38.4089
chr16:85640070	-1.99866	0.5275	-11.1065	7.40063e-22	5.30039e-21	38.4088
chr17:8163623	1.32037	-2.69726	11.1065	7.40081e-22	5.30051e-21	38.4088
chr10:123912040	-2.30659	-0.624878	-11.1065	7.40084e-22	5.30053e-21	38.4088
chr3:40293013	-1.60073	1.79878	-11.1065	7.40148e-22	5.30098e-21	38.4087
chr1:197913661	1.49317	-2.82098	11.1065	7.40158e-22	5.30104e-21	38.4087
chr1:183160086	2.43732	-1.6639	11.1064	7.40275e-22	5.30188e-21	38.4085
chr1:84783150	1.56634	1.48683	11.1064	7.40325e-22	5.30223e-21	38.4084
chr6:44662693	2.18256	-1.51738	11.1064	7.4037e-22	5.30255e-21	38.4084
chr8:48132063	1.16732	1.49207	11.1064	7.40416e-22	5.30287e-21	38.4083
chr6:20417755	-2.02793	1.33872	-11.1064	7.40437e-22	5.30301e-21	38.4083
chr7:52273840	1.58854	0.259756	11.1064	7.40482e-22	5.30333e-21	38.4082
chr1:231417763	-1.53915	-1.0736	-11.1064	7.40489e-22	5.30338e-21	38.4082
chr17:45905898	1.26659	-0.327683	11.1064	7.40535e-22	5.3037e-21	38.4082
chr18:76548439	-1.36366	0.901098	-11.1064	7.40539e-22	5.30372e-21	38.4082
chr1:9291997	1.30098	-3.52439	11.1064	7.40545e-22	5.30376e-21	38.4081
chr16:49633593	1.25866	2.42177	11.1064	7.40554e-22	5.30382e-21	38.4081
chr3:148191204	1.12951	1.59	11.1064	7.40554e-22	5.30382e-21	38.4081
chr14:81432220	1.895	-1.10335	11.1064	7.40583e-22	5.30402e-21	38.4081
chr13:32430083	-2.00963	1.35982	-11.1064	7.40613e-22	5.30422e-21	38.4081
chr4:7811659	2.31939	-1.54579	11.1064	7.40613e-22	5.30422e-21	38.4081
chr10:93066206	1.24939	-4.0014	11.1064	7.40653e-22	5.3045e-21	38.408
chr5:119445683	1.42707	0.738049	11.1063	7.40693e-22	5.30478e-21	38.408
chr5:143681087	-1.15841	2.90957	-11.1063	7.40723e-22	5.30499e-21	38.4079
chr3:24503688	-2.26024	1.35341	-11.1063	7.40736e-22	5.30508e-21	38.4079
chr3:127374115	1.17537	-0.373049	11.1063	7.40785e-22	5.30543e-21	38.4078
chr6:82363030	1.15805	-3.7439	11.1063	7.40867e-22	5.30601e-21	38.4077
chr20:62641433	-1.94598	0.518354	-11.1063	7.40905e-22	5.30628e-21	38.4077
chr8:29240342	-1.85707	1.20951	-11.1063	7.40936e-22	5.30649e-21	38.4076
chr13:20717193	2.01146	-2.07549	11.1063	7.40941e-22	5.30652e-21	38.4076
chr8:143738404	1.75695	0.152866	11.1063	7.40978e-22	5.30678e-21	38.4076
chr17:38918741	1.67256	-0.052622	11.1063	7.4099e-22	5.30686e-21	38.4076
chr12:103044098	1.25866	-2.11933	11.1063	7.40991e-22	5.30686e-21	38.4076
chr2:156322615	1.75976	-2.49793	11.1063	7.41055e-22	5.30731e-21	38.4075
chr2:218608660	-1.2861	1.88756	-11.1063	7.41056e-22	5.30732e-21	38.4075
chr16:75326313	-1.31305	2.58762	-11.1063	7.41067e-22	5.30739e-21	38.4074
chr5:10567853	1.39585	1.01061	11.1063	7.41081e-22	5.30749e-21	38.4074
chr8:28298725	1.08732	1.97085	11.1063	7.41113e-22	5.30771e-21	38.4074
chr17:82904043	-1.37707	2.73902	-11.1063	7.41142e-22	5.30791e-21	38.4073
chr1:1054229	1.1728	2.7447	11.1063	7.41151e-22	5.30797e-21	38.4073
chr22:20242574	-1.5011	2.4036	-11.1062	7.41351e-22	5.3094e-21	38.4071
chr6:157145780	2.05768	-1.30518	11.1062	7.41368e-22	5.30952e-21	38.407
chr2:169829017	1.14854	0.280244	11.1062	7.41408e-22	5.30979e-21	38.407
chr1:22618295	1.56122	-2.55244	11.1062	7.41408e-22	5.30979e-21	38.407
chr14:99245681	1.57573	-2.92506	11.1062	7.41501e-22	5.31045e-21	38.4069
chr12:115363078	1.12073	2.49037	11.1062	7.41537e-22	5.31071e-21	38.4068
chr7:812055	1.95256	-2.04762	11.1062	7.41592e-22	5.31109e-21	38.4067
chr4:174377848	-1.33183	2.4364	-11.1062	7.41625e-22	5.31132e-21	38.4067
chr16:66801502	1.46963	1.7797	11.1061	7.41645e-22	5.31146e-21	38.4067
chr2:134190450	-1.2172	2.3753	-11.1061	7.4178e-22	5.31242e-21	38.4065
chr22:39292343	2.49268	-1.93549	11.1061	7.41798e-22	5.31255e-21	38.4065
chr15:96361071	1.71049	-1.74659	11.1061	7.41847e-22	5.31289e-21	38.4064
chr3:10395479	1.29512	0.88878	11.1061	7.41863e-22	5.313e-21	38.4064
chr9:136339391	1.08146	-1.84427	11.1061	7.41876e-22	5.31309e-21	38.4064
chrX:40065506	-1.21134	2.58713	-11.1061	7.41897e-22	5.31324e-21	38.4063
chr1:217136473	2.11646	-2.63348	11.1061	7.41907e-22	5.3133e-21	38.4063
chr11:31807882	1.27866	-2.14348	11.1061	7.4197e-22	5.31374e-21	38.4062
chr15:40323100	1.70378	-1.8903	11.1061	7.41983e-22	5.31384e-21	38.4062
chr5:113122765	1.09402	2.65689	11.1061	7.41994e-22	5.3139e-21	38.4062
chr5:40674877	-2.25183	1.89787	-11.1061	7.42031e-22	5.31416e-21	38.4062
chr19:28216997	1.19951	0.143293	11.1061	7.42042e-22	5.31424e-21	38.4061
chr6:7591114	-1.2839	-1.84	-11.1061	7.42051e-22	5.3143e-21	38.4061
chr11:67405169	1.07683	-0.263293	11.1061	7.42079e-22	5.31449e-21	38.4061
chr6:21524387	1.04049	2.21963	11.1061	7.42082e-22	5.31451e-21	38.4061
chr2:182866274	1.50756	-1.84585	11.106	7.4218e-22	5.3152e-21	38.406
chr2:218873725	-1.90939	-0.134451	-11.106	7.42181e-22	5.31521e-21	38.406
chr17:78030511	-1.78902	1.46256	-11.106	7.4223e-22	5.31555e-21	38.4059
chr14:35229865	-1.76598	1.86677	-11.106	7.42334e-22	5.31629e-21	38.4057
chr20:63411968	-1.60585	1.28317	-11.106	7.42441e-22	5.31705e-21	38.4056
chr1:60746598	-1.92305	1.04689	-11.106	7.42451e-22	5.31712e-21	38.4056
chr3:49718741	1.66341	-2.25793	11.106	7.42457e-22	5.31716e-21	38.4056
chr19:49166200	-1.28598	0.521524	-11.106	7.42461e-22	5.31718e-21	38.4056
chr7:585499	1.10195	2.95585	11.106	7.42491e-22	5.31739e-21	38.4055
chr3:58617299	2.1311	-2.07165	11.106	7.4257e-22	5.31795e-21	38.4054
chr8:141190041	-1.47854	2.03427	-11.106	7.42578e-22	5.318e-21	38.4054
chr9:37904669	1.22756	-3.18841	11.1059	7.42633e-22	5.31839e-21	38.4053
chr22:30241664	-1.99037	0.51128	-11.1059	7.42647e-22	5.31848e-21	38.4053
chr19:947607	-1.80659	1.645	-11.1059	7.42692e-22	5.3188e-21	38.4053
chr6:88048066	1.20683	0.844878	11.1059	7.4271e-22	5.31892e-21	38.4052
chr7:2289249	1.08378	1.25482	11.1059	7.42743e-22	5.31915e-21	38.4052
chr10:43396118	1.89146	-2.78232	11.1059	7.42743e-22	5.31915e-21	38.4052
chr17:7391489	-1.68366	1.69976	-11.1059	7.42783e-22	5.31943e-21	38.4051
chr1:153543145	1.84841	-2.21018	11.1059	7.42811e-22	5.31962e-21	38.4051
chr17:50129062	1.19744	-3.6875	11.1059	7.42937e-22	5.32052e-21	38.4049
chr12:1500370	-1.63732	1.43134	-11.1059	7.42953e-22	5.32063e-21	38.4049
chr4:25760758	-2.13573	1.97018	-11.1059	7.42993e-22	5.32091e-21	38.4049
chr10:132376685	-2.21476	0.749329	-11.1059	7.43025e-22	5.32113e-21	38.4048
chr17:68292877	1.16207	0.71811	11.1058	7.43096e-22	5.32164e-21	38.4047
chr7:157501748	-1.82878	2.20305	-11.1058	7.43172e-22	5.32218e-21	38.4046
chr3:16090260	2.02817	-1.57482	11.1058	7.4318e-22	5.32223e-21	38.4046
chr20:18858342	-1.405	-0.445061	-11.1058	7.4319e-22	5.3223e-21	38.4046
chr2:170813650	1.22427	-3.02555	11.1058	7.43197e-22	5.32234e-21	38.4046
chr6:170159925	-1.49256	1.84921	-11.1058	7.43279e-22	5.32292e-21	38.4045
chr17:8003592	2.27585	-2.50561	11.1058	7.43359e-22	5.32349e-21	38.4044
chr7:27896685	-1.39927	2.77902	-11.1058	7.43367e-22	5.32354e-21	38.4044
chr19:17282548	1.26793	-2.9647	11.1058	7.43384e-22	5.32366e-21	38.4043
chr6:37020597	2.15366	-1.24415	11.1058	7.43385e-22	5.32366e-21	38.4043
chr6:52307156	1.69402	-2.3997	11.1058	7.43479e-22	5.32433e-21	38.4042
chr7:32427246	1.08622	0.857012	11.1058	7.43521e-22	5.32462e-21	38.4042
chr5:43034264	2.50561	-1.65671	11.1058	7.43548e-22	5.32481e-21	38.4041
chr1:88892197	1.96634	-1.7761	11.1057	7.43572e-22	5.32497e-21	38.4041
chr22:43411322	1.47232	-1.6925	11.1057	7.43604e-22	5.3252e-21	38.404
chr4:177309077	-2.34732	1.51622	-11.1057	7.43643e-22	5.32547e-21	38.404
chr19:17394217	1.75024	-0.084878	11.1057	7.4365e-22	5.32552e-21	38.404
chr1:220755412	-2.37061	2.20043	-11.1057	7.43669e-22	5.32565e-21	38.404
chr11:1208816	-1.30988	3.16018	-11.1057	7.43726e-22	5.32605e-21	38.4039
chr4:121073082	1.18122	-3.32232	11.1057	7.43735e-22	5.32611e-21	38.4039
chr1:6069195	1.07915	2.23726	11.1057	7.43821e-22	5.32672e-21	38.4038
chr11:47593402	-1.13293	-1.80268	-11.1057	7.43841e-22	5.32686e-21	38.4037
chr1:54800657	1.78902	-0.944268	11.1057	7.43842e-22	5.32686e-21	38.4037
chr18:34821812	1.21732	1.5439	11.1057	7.43853e-22	5.32693e-21	38.4037
chr11:65862101	-1.35622	1.82494	-11.1057	7.43859e-22	5.32697e-21	38.4037
chr7:143384867	-1.79268	-0.726951	-11.1056	7.44069e-22	5.32847e-21	38.4034
chr19:3820300	1.2528	1.94628	11.1056	7.44072e-22	5.32848e-21	38.4034
chr13:99975489	1.38293	-1.96768	11.1056	7.44109e-22	5.32875e-21	38.4034
chr7:153891661	1.24951	1.18	11.1056	7.44149e-22	5.32902e-21	38.4033
chr18:58535236	-2.08866	1.57104	-11.1056	7.44171e-22	5.32918e-21	38.4033
chr1:56473163	-2.07195	1.3122	-11.1056	7.44227e-22	5.32957e-21	38.4032
chr8:141190382	0.992317	2.07384	11.1056	7.44296e-22	5.33006e-21	38.4031
chr14:22886164	1.34134	1.25274	11.1056	7.44461e-22	5.33124e-21	38.4029
chr5:132556617	1.28183	-2.7036	11.1055	7.44538e-22	5.33178e-21	38.4028
chr1:3699219	-1.85232	0.61689	-11.1055	7.44594e-22	5.33218e-21	38.4027
chr1:6466194	1.62585	-2.07768	11.1055	7.44625e-22	5.3324e-21	38.4027
chr5:141492209	1.96756	-3.1922	11.1055	7.4463e-22	5.33243e-21	38.4027
chr16:88553023	-1.71171	-0.2	-11.1055	7.44668e-22	5.33269e-21	38.4026
chr11:78210168	-1.32232	1.20762	-11.1055	7.44674e-22	5.33273e-21	38.4026
chr17:20584284	-1.64805	1.4761	-11.1055	7.44787e-22	5.33353e-21	38.4025
chr2:177727136	-2.1322	0.856585	-11.1055	7.44818e-22	5.33375e-21	38.4024
chr17:82881423	-1.89756	1.6761	-11.1055	7.44992e-22	5.33499e-21	38.4022
chr8:34227041	-1.52012	1.01494	-11.1054	7.4508e-22	5.33562e-21	38.4021
chr7:4744459	-1.1928	-2.90372	-11.1054	7.4518e-22	5.33633e-21	38.4019
chr1:3880938	-1.72427	1.85494	-11.1054	7.45207e-22	5.33651e-21	38.4019
chr22:37300448	-2.45256	1.39177	-11.1054	7.45211e-22	5.33654e-21	38.4019
chr12:8039156	2.125	-2.41043	11.1054	7.45234e-22	5.3367e-21	38.4019
chr20:51802403	1.17171	-3.47793	11.1054	7.45297e-22	5.33715e-21	38.4018
chr19:1855702	-1.6339	-1.71061	-11.1054	7.45394e-22	5.33783e-21	38.4016
chr6:28259365	1.74159	-2.87457	11.1053	7.45506e-22	5.33863e-21	38.4015
chr14:105467100	1.87732	1.01	11.1053	7.45522e-22	5.33874e-21	38.4015
chr10:11870256	2.08256	-2.6003	11.1053	7.45534e-22	5.33882e-21	38.4015
chr9:137705669	-2.28378	0.955305	-11.1053	7.45611e-22	5.33936e-21	38.4014
chr2:64263376	1.79317	-2.27939	11.1053	7.45668e-22	5.33977e-21	38.4013
chr17:601718	1.93561	-2.0189	11.1053	7.45673e-22	5.3398e-21	38.4013
chr4:947436	1.04341	1.26402	11.1053	7.45673e-22	5.3398e-21	38.4013
chr1:22238746	-1.31646	2.74311	-11.1053	7.45676e-22	5.33981e-21	38.4013
chr9:98118069	-1.81171	0.698049	-11.1053	7.45681e-22	5.33984e-21	38.4013
chr19:35860933	1.04341	-2.43049	11.1053	7.4569e-22	5.3399e-21	38.4013
chr1:221739891	1.20244	2.84159	11.1053	7.45719e-22	5.3401e-21	38.4012
chr17:8003595	2.37451	-2.55494	11.1053	7.45801e-22	5.34068e-21	38.4011
chr3:54124857	1.49671	-0.955671	11.1053	7.45811e-22	5.34075e-21	38.4011
chr14:72929065	1.39439	2.34878	11.1053	7.45821e-22	5.34081e-21	38.4011
chr1:201899265	-1.705	1.62518	-11.1053	7.45824e-22	5.34083e-21	38.4011
chr6:43917744	-2.19817	1.39274	-11.1053	7.45828e-22	5.34085e-21	38.4011
chr8:129996291	-1.98902	0.825854	-11.1053	7.4585e-22	5.341e-21	38.401
chr19:35347778	-2.22805	1.14988	-11.1053	7.45878e-22	5.3412e-21	38.401
chr19:47300053	-1.82866	0.534329	-11.1053	7.45884e-22	5.34124e-21	38.401
chr17:3681724	0.934878	0.809756	11.1053	7.45936e-22	5.3416e-21	38.4009
chr1:236980843	-1.63549	1.39421	-11.1052	7.46054e-22	5.34244e-21	38.4008
chr19:2926223	-1.54963	2.34372	-11.1052	7.46095e-22	5.34273e-21	38.4007
chr12:29445351	1.48756	2.40354	11.1052	7.46111e-22	5.34284e-21	38.4007
chr14:105918233	-2.04256	1.65933	-11.1052	7.46112e-22	5.34284e-21	38.4007
chr8:59117602	1.64646	-2.82409	11.1052	7.46199e-22	5.34346e-21	38.4006
chr16:67394633	1.965	-3.09604	11.1052	7.46241e-22	5.34376e-21	38.4005
chr18:77054735	-1.32829	-3.38683	-11.1052	7.46304e-22	5.3442e-21	38.4004
chr6:167356747	-1.36366	2.6139	-11.1052	7.4632e-22	5.34431e-21	38.4004
chr10:45424104	1.17073	2.41183	11.1052	7.46346e-22	5.34449e-21	38.4004
chr7:157601411	-1.71793	1.05457	-11.1052	7.46355e-22	5.34455e-21	38.4004
chr10:117167735	1.46402	-2.41299	11.1052	7.46358e-22	5.34456e-21	38.4004
chr1:3031960	-2.16341	0.64061	-11.1052	7.46434e-22	5.3451e-21	38.4003
chr8:130445092	1.63195	-3.04817	11.1051	7.46449e-22	5.34521e-21	38.4002
chr1:115837776	1.52561	-3.04671	11.1051	7.46452e-22	5.34522e-21	38.4002
chr4:40334200	2.35073	-1.71841	11.1051	7.46476e-22	5.34539e-21	38.4002
chr1:4670580	1.13415	1.69988	11.1051	7.46487e-22	5.34546e-21	38.4002
chr12:1797542	1.81427	-1.25348	11.1051	7.46503e-22	5.34557e-21	38.4002
chr3:27720011	1.57976	-0.260854	11.1051	7.46542e-22	5.34584e-21	38.4001
chr1:53470781	1.10354	2.3586	11.1051	7.4655e-22	5.34589e-21	38.4001
chr4:1032781	-1.32305	0.373354	-11.1051	7.4655e-22	5.34589e-21	38.4001
chr5:36495192	2.10049	-1.75646	11.1051	7.46626e-22	5.34643e-21	38.4
chr17:75503744	1.125	2.05957	11.1051	7.46651e-22	5.3466e-21	38.4
chr3:38019831	1.1678	2.0439	11.1051	7.46653e-22	5.34661e-21	38.4
chr12:55827768	-1.55512	2.15098	-11.1051	7.46742e-22	5.34724e-21	38.3998
chr14:65070804	2.42939	-2.17909	11.1051	7.46753e-22	5.34732e-21	38.3998
chr2:113117934	2.68524	-1.84323	11.1051	7.46786e-22	5.34755e-21	38.3998
chr4:76677855	1.91671	-1.71409	11.1051	7.46876e-22	5.34818e-21	38.3997
chr10:43742891	-1.49561	2.37402	-11.1051	7.4691e-22	5.34843e-21	38.3996
chr19:996242	1.69707	-2.77073	11.105	7.46927e-22	5.34854e-21	38.3996
chr12:66943803	-1.66268	1.17402	-11.105	7.47e-22	5.34906e-21	38.3995
chr15:31484329	0.99622	-0.925305	11.105	7.4709e-22	5.3497e-21	38.3994
chr20:43534354	1.29	2.45207	11.105	7.47098e-22	5.34975e-21	38.3994
chr1:31684420	1.03963	2.8403	11.105	7.47167e-22	5.35024e-21	38.3993
chr16:87507869	-2.11488	0.59378	-11.105	7.47187e-22	5.35037e-21	38.3993
chr21:40184569	1.36549	2.5197	11.105	7.47233e-22	5.3507e-21	38.3992
chr4:188283151	1.39049	-3.175	11.105	7.47345e-22	5.3515e-21	38.399
chr11:121157947	1.1039	0.705854	11.105	7.4735e-22	5.35153e-21	38.399
chr3:167864113	-2.58659	1.70622	-11.1049	7.47433e-22	5.35211e-21	38.3989
chr13:20415696	1.53951	2.49927	11.1049	7.47457e-22	5.35228e-21	38.3989
chr21:32393363	1.17951	-3.86561	11.1049	7.47478e-22	5.35243e-21	38.3989
chr10:31781191	1.28024	2.12915	11.1049	7.4748e-22	5.35244e-21	38.3989
chr10:124724876	2.08976	-0.55939	11.1049	7.47564e-22	5.35303e-21	38.3987
chr2:149141442	1.28207	2.74396	11.1049	7.47568e-22	5.35306e-21	38.3987
chr22:50575664	1.09817	2.53177	11.1049	7.47711e-22	5.35407e-21	38.3986
chr3:196142626	2.62598	-1.77409	11.1049	7.47713e-22	5.35408e-21	38.3986
chr22:22155167	1.72549	-1.39055	11.1049	7.47847e-22	5.35504e-21	38.3984
chr12:131840846	1.10695	2.6925	11.1049	7.47888e-22	5.35532e-21	38.3983
chr13:113185158	-1.80122	1.27098	-11.1048	7.47915e-22	5.35551e-21	38.3983
chr19:5564064	1.30317	-2.91573	11.1048	7.4793e-22	5.35561e-21	38.3983
chr17:81855543	-1.15183	2.98055	-11.1048	7.47967e-22	5.35588e-21	38.3982
chr21:34072913	1.73744	-3.26835	11.1048	7.48075e-22	5.35664e-21	38.3981
chr3:197660769	-1.07817	2.5153	-11.1048	7.48154e-22	5.3572e-21	38.398
chr2:240749313	1.05476	2.02384	11.1048	7.48178e-22	5.35736e-21	38.3979
chrX:40152017	1.57817	-2.54433	11.1048	7.48223e-22	5.35769e-21	38.3979
chr9:69200167	2.09402	-1.89835	11.1048	7.48269e-22	5.358e-21	38.3978
chr8:133102961	1.87585	-2.12695	11.1048	7.48307e-22	5.35828e-21	38.3978
chr7:74291412	1.42232	1.90409	11.1048	7.48327e-22	5.35841e-21	38.3977
chr2:235980231	-1.40207	2.03616	-11.1048	7.48338e-22	5.35849e-21	38.3977
chr12:9065507	1.25171	2.21207	11.1047	7.48426e-22	5.35911e-21	38.3976
chr7:44103782	1.01439	-0.867439	11.1047	7.48488e-22	5.35955e-21	38.3975
chr7:133427704	-1.21049	2.06598	-11.1047	7.48507e-22	5.35968e-21	38.3975
chr2:128691892	1.09207	2.51738	11.1047	7.48579e-22	5.36019e-21	38.3974
chr19:12769605	-1.06549	0.396524	-11.1047	7.48621e-22	5.36048e-21	38.3973
chr12:4977878	1.08585	2.22878	11.1047	7.48694e-22	5.361e-21	38.3972
chr2:241273231	1.12305	-1.34811	11.1047	7.4876e-22	5.36147e-21	38.3972
chr17:17387973	1.59183	-0.899573	11.1047	7.488e-22	5.36175e-21	38.3971
chr3:50274202	-1.30317	1.69829	-11.1047	7.48818e-22	5.36188e-21	38.3971
chr9:35563106	-2.205	0.519695	-11.1047	7.48828e-22	5.36194e-21	38.3971
chr7:149151209	1.58317	0.0185366	11.1047	7.48835e-22	5.36198e-21	38.3971
chr16:52597970	-2.20866	0.223598	-11.1046	7.48964e-22	5.3629e-21	38.3969
chr14:105529666	1.60902	-1.91634	11.1046	7.48981e-22	5.36302e-21	38.3969
chr2:96694123	-1.34707	-0.442317	-11.1046	7.49e-22	5.36314e-21	38.3968
chr2:3448755	1.84366	-0.43061	11.1046	7.49008e-22	5.3632e-21	38.3968
chr5:61162825	1.05207	-3.56323	11.1046	7.49023e-22	5.3633e-21	38.3968
chr18:3758801	1.23195	1.67634	11.1046	7.49027e-22	5.36332e-21	38.3968
chr2:167759745	1.06768	2.57994	11.1046	7.49079e-22	5.36369e-21	38.3967
chr8:100542466	2.53024	-2.05878	11.1046	7.49103e-22	5.36386e-21	38.3967
chr20:23048306	1.42744	-2.85311	11.1046	7.49213e-22	5.36464e-21	38.3966
chrX:101891521	1.22415	1.04622	11.1046	7.49227e-22	5.36473e-21	38.3965
chr21:44549418	-1.91915	1.01445	-11.1046	7.49236e-22	5.36479e-21	38.3965
chr7:44309646	1.35122	-2.42329	11.1046	7.49323e-22	5.36541e-21	38.3964
chr17:64952689	-1.13671	1.22152	-11.1045	7.49352e-22	5.36561e-21	38.3964
chr6:168315217	1.90463	-2.26707	11.1045	7.49418e-22	5.36608e-21	38.3963
chr11:125454164	1.13073	2.63244	11.1045	7.49435e-22	5.3662e-21	38.3963
chr19:17025759	1.85195	-1.10902	11.1045	7.49452e-22	5.36631e-21	38.3962
chr10:133237917	1.80415	-2.42683	11.1045	7.49502e-22	5.36666e-21	38.3962
chr9:133580118	1.12646	2.36652	11.1045	7.49552e-22	5.36702e-21	38.3961
chr10:101774663	1.56329	-2.61287	11.1045	7.49675e-22	5.36789e-21	38.3959
chr12:15790336	1.12268	2.01683	11.1045	7.49686e-22	5.36796e-21	38.3959
chr14:100776214	1.10756	0.318293	11.1045	7.49714e-22	5.36816e-21	38.3959
chr11:70670940	-1.12183	2.37262	-11.1045	7.49735e-22	5.3683e-21	38.3959
chr6:45086560	1.16012	2.05713	11.1045	7.49742e-22	5.36835e-21	38.3959
chr8:130341760	-1.82939	2.10506	-11.1045	7.49814e-22	5.36886e-21	38.3958
chr4:15513718	1.13659	0.384268	11.1044	7.49969e-22	5.36996e-21	38.3955
chr2:104026573	1.12159	1.22262	11.1044	7.49975e-22	5.37e-21	38.3955
chr11:62885566	1.025	2.32982	11.1044	7.49975e-22	5.37e-21	38.3955
chr5:179644856	1.21207	2.20128	11.1044	7.5e-22	5.37017e-21	38.3955
chr12:130804385	1.38573	1.96591	11.1044	7.50013e-22	5.37025e-21	38.3955
chr16:28622792	-1.12488	3.4711	-11.1044	7.50027e-22	5.37035e-21	38.3955
chr7:66076854	-1.76427	0.455793	-11.1044	7.50032e-22	5.37038e-21	38.3955
chr7:2922777	1.03744	1.87604	11.1044	7.50048e-22	5.37049e-21	38.3954
chr3:13895029	1.8222	-0.923049	11.1044	7.50092e-22	5.3708e-21	38.3954
chr10:28949149	2.03305	-1.79933	11.1044	7.50169e-22	5.37135e-21	38.3953
chr17:52171292	1.15305	1.05055	11.1044	7.50182e-22	5.37144e-21	38.3953
chr2:63059240	1.86744	-3.18262	11.1044	7.50236e-22	5.37181e-21	38.3952
chr9:98087900	1.54159	-3.61848	11.1044	7.50289e-22	5.37219e-21	38.3951
chr7:4837348	1.18012	1.64348	11.1044	7.50293e-22	5.37221e-21	38.3951
chr6:29661939	1.68793	-2.35262	11.1043	7.50314e-22	5.37236e-21	38.3951
chr8:19237599	1.24134	0.248841	11.1043	7.50323e-22	5.37241e-21	38.3951
chr16:56321113	-1.95683	1.68549	-11.1043	7.50385e-22	5.37285e-21	38.395
chr16:29629113	-1.71195	1.30037	-11.1043	7.50426e-22	5.37314e-21	38.3949
chr10:131726063	-1.27634	1.83866	-11.1043	7.50446e-22	5.37328e-21	38.3949
chr1:220785913	1.29012	1.58091	11.1043	7.50484e-22	5.37355e-21	38.3949
chr16:1160395	-1.97878	0.421463	-11.1043	7.5051e-22	5.37373e-21	38.3948
chr21:39675877	2.16951	-1.43646	11.1043	7.50545e-22	5.37397e-21	38.3948
chr1:1163761	-2.30598	0.9075	-11.1043	7.50568e-22	5.37413e-21	38.3948
chr5:178591421	-1.43366	1.21012	-11.1043	7.50602e-22	5.37437e-21	38.3947
chr7:155806930	1.39476	-2.5653	11.1043	7.50695e-22	5.37503e-21	38.3946
chr8:143770535	1.49805	-3.02671	11.1043	7.50703e-22	5.37508e-21	38.3946
chr1:160400071	2.16963	-1.09518	11.1043	7.50745e-22	5.37538e-21	38.3945
chr22:45904158	1.2961	1.16256	11.1043	7.5077e-22	5.37555e-21	38.3945
chr13:99997962	1.71183	-2.59555	11.1043	7.50789e-22	5.37568e-21	38.3945
chr12:103859049	2.16963	-1.58091	11.1042	7.50803e-22	5.37578e-21	38.3944
chr2:47265240	2.15183	-1.10262	11.1042	7.50811e-22	5.37583e-21	38.3944
chr9:128253864	1.1289	2.72896	11.1042	7.50849e-22	5.37609e-21	38.3944
chr19:50500830	1.47232	-2.59323	11.1042	7.50872e-22	5.37625e-21	38.3944
chr19:49688240	-1.20829	2.51098	-11.1042	7.50894e-22	5.3764e-21	38.3943
chr17:29588701	0.912927	-4.22061	11.1042	7.50894e-22	5.3764e-21	38.3943
chr17:50398087	1.26195	-2.19561	11.1042	7.50919e-22	5.37657e-21	38.3943
chr3:129004083	1.3922	-3.52341	11.1042	7.50938e-22	5.3767e-21	38.3943
chr17:61405703	2.03573	-1.72994	11.1042	7.50939e-22	5.3767e-21	38.3943
chr9:136225800	-1.12537	1.70561	-11.1042	7.51003e-22	5.37716e-21	38.3942
chr3:122245755	-1.87793	1.5764	-11.1042	7.51004e-22	5.37716e-21	38.3942
chr2:174799895	-1.89512	0.673049	-11.1042	7.51006e-22	5.37717e-21	38.3942
chr9:136504945	-1.47634	3.03902	-11.1042	7.51086e-22	5.37774e-21	38.3941
chr6:14316607	1.16354	2.53713	11.1042	7.51108e-22	5.37789e-21	38.394
chr1:2303469	-1.77268	2.01524	-11.1042	7.51277e-22	5.37909e-21	38.3938
chr5:169583263	1.08671	-1.32323	11.1041	7.51301e-22	5.37926e-21	38.3938
chr4:183719075	2.38061	-1.66591	11.1041	7.51308e-22	5.37931e-21	38.3938
chr7:2524490	2.34488	-1.8039	11.1041	7.51317e-22	5.37936e-21	38.3938
chr2:219424438	-1.6311	1.49921	-11.1041	7.5134e-22	5.37952e-21	38.3937
chr16:84372121	0.964146	2.75073	11.1041	7.51364e-22	5.37969e-21	38.3937
chr11:2792163	1.6911	-2.84043	11.1041	7.51388e-22	5.37985e-21	38.3937
chr17:81548016	1.26744	2.07994	11.1041	7.51413e-22	5.38003e-21	38.3936
chr5:178392592	-1.72695	0.527012	-11.1041	7.51508e-22	5.3807e-21	38.3935
chr15:65643648	1.18732	2.81939	11.1041	7.51676e-22	5.3819e-21	38.3933
chr11:14905999	1.88244	-2.5028	11.1041	7.51682e-22	5.38194e-21	38.3933
chr2:227618110	1.25622	1.47774	11.1041	7.51729e-22	5.38227e-21	38.3932
chr5:125370354	-1.38037	2.8964	-11.104	7.5178e-22	5.38263e-21	38.3931
chr11:8811222	2.18707	-2.15854	11.104	7.5181e-22	5.38283e-21	38.3931
chr1:233393690	-1.22549	-2.3136	-11.104	7.51831e-22	5.38298e-21	38.3931
chr7:50400173	2.05195	-1.11341	11.104	7.5186e-22	5.38318e-21	38.393
chr1:9775431	1.20756	2.47171	11.104	7.51901e-22	5.38347e-21	38.393
chr17:7384519	1.44207	-2.71616	11.104	7.51955e-22	5.38385e-21	38.3929
chr14:31091184	-2.11012	1.03689	-11.104	7.51972e-22	5.38397e-21	38.3929
chr15:65102260	1.6078	-0.640122	11.104	7.52072e-22	5.38468e-21	38.3928
chrX:52420518	1.24488	1.60012	11.104	7.5211e-22	5.38494e-21	38.3927
chr12:4290340	1.23354	0.123232	11.104	7.5214e-22	5.38515e-21	38.3927
chr3:172691147	2.2778	-1.505	11.1039	7.52292e-22	5.38624e-21	38.3925
chr9:126394932	-1.58561	-0.10878	-11.1039	7.52339e-22	5.38657e-21	38.3924
chr11:125885833	-1.18293	2.86171	-11.1039	7.5234e-22	5.38657e-21	38.3924
chr12:100592420	1.53439	0.995976	11.1039	7.52427e-22	5.38719e-21	38.3923
chr15:75348740	1.15659	-3.75512	11.1039	7.52436e-22	5.38725e-21	38.3923
chr7:157576235	1.10659	3.1239	11.1039	7.52446e-22	5.38732e-21	38.3923
chr7:2608179	-1.79329	1.45409	-11.1039	7.5245e-22	5.38734e-21	38.3923
chr7:1567965	-1.55037	1.97006	-11.1039	7.5249e-22	5.38762e-21	38.3922
chr16:28898327	1.70061	2.12665	11.1039	7.52493e-22	5.38763e-21	38.3922
chr6:54910451	1.00183	2.55811	11.1039	7.5252e-22	5.38782e-21	38.3922
chr9:129069698	-1.97146	0.843415	-11.1039	7.52549e-22	5.38802e-21	38.3921
chr17:4476285	2.20707	-1.82195	11.1039	7.5256e-22	5.38809e-21	38.3921
chr8:117957057	-1.9478	-0.290122	-11.1039	7.52608e-22	5.38844e-21	38.392
chr9:136995242	1.29756	-3.57598	11.1039	7.52677e-22	5.38892e-21	38.392
chr3:149086939	1.15902	2.26878	11.1039	7.52723e-22	5.38924e-21	38.3919
chr6:26224938	1.99329	-2.38482	11.1038	7.52783e-22	5.38967e-21	38.3918
chr16:81599285	2.44244	-1.40561	11.1038	7.52836e-22	5.39005e-21	38.3917
chr16:87391539	1.33524	-3.28091	11.1038	7.5286e-22	5.39021e-21	38.3917
chr20:39271003	-1.71756	1.52207	-11.1038	7.52897e-22	5.39047e-21	38.3917
chr8:141275041	-1.48439	2.69561	-11.1038	7.52897e-22	5.39047e-21	38.3917
chr5:180623581	-1.21671	2.8375	-11.1038	7.52971e-22	5.39099e-21	38.3916
chr19:2360481	0.953415	-1.4239	11.1038	7.52999e-22	5.39118e-21	38.3915
chr19:18870128	1.27646	-3.19726	11.1038	7.53029e-22	5.39139e-21	38.3915
chr20:64062664	1.59793	-2.96543	11.1038	7.53163e-22	5.39235e-21	38.3913
chr7:117143534	-1.28829	0.00853659	-11.1037	7.53231e-22	5.39283e-21	38.3912
chr2:174340752	1.35134	-3.22482	11.1037	7.53302e-22	5.39333e-21	38.3911
chr16:5228203	1.23415	-0.320244	11.1037	7.53322e-22	5.39347e-21	38.3911
chr7:27130091	1.85073	-2.10854	11.1037	7.53368e-22	5.39379e-21	38.391
chr14:47561074	1.38366	1.84463	11.1037	7.53371e-22	5.39381e-21	38.391
chr12:556394	1.57	2.17329	11.1037	7.53372e-22	5.39381e-21	38.391
chr5:173236357	1.3489	-0.957012	11.1037	7.53409e-22	5.39407e-21	38.391
chr7:22853796	-1.15402	-2.14348	-11.1037	7.53438e-22	5.39427e-21	38.391
chr14:74664180	1.6211	1.74555	11.1037	7.53446e-22	5.39432e-21	38.3909
chr10:114547735	-1.29817	2.66482	-11.1037	7.53447e-22	5.39432e-21	38.3909
chr5:155028066	-1.20537	-0.32939	-11.1037	7.53522e-22	5.39485e-21	38.3908
chr14:104889632	-1.09439	2.95122	-11.1037	7.53536e-22	5.39495e-21	38.3908
chr19:5844481	1.1861	2.53317	11.1037	7.53536e-22	5.39495e-21	38.3908
chr3:48410979	1.0472	2.24043	11.1037	7.53539e-22	5.39496e-21	38.3908
chr10:5031787	-1.7211	1.07909	-11.1037	7.53592e-22	5.39533e-21	38.3907
chr6:168384854	-1.49061	2.1286	-11.1037	7.53654e-22	5.39577e-21	38.3907
chr14:32007865	-1.38085	1.81213	-11.1037	7.53709e-22	5.39616e-21	38.3906
chr1:37807140	1.05634	2.14976	11.1036	7.53761e-22	5.39653e-21	38.3905
chr16:29218934	-1.55317	2.62207	-11.1036	7.53883e-22	5.3974e-21	38.3904
chr6:98842802	1.7561	-3.20683	11.1036	7.53901e-22	5.39752e-21	38.3903
chr12:121798132	-1.6228	1.42848	-11.1036	7.5396e-22	5.39794e-21	38.3903
chr3:56558122	1.75134	-1.61189	11.1036	7.54082e-22	5.3988e-21	38.3901
chr2:231780283	1.22366	-3.98988	11.1036	7.541e-22	5.39893e-21	38.3901
chr18:73756492	-1.74354	2.6164	-11.1036	7.54128e-22	5.39912e-21	38.39
chr5:73301407	1.38805	-1.82927	11.1036	7.54159e-22	5.39934e-21	38.39
chr8:23304645	1.8311	-2.28421	11.1036	7.54179e-22	5.39947e-21	38.39
chr17:83054320	-2.15854	1.24256	-11.1036	7.5418e-22	5.39947e-21	38.39
chr22:40419954	1.12183	3.27116	11.1036	7.54188e-22	5.39953e-21	38.39
chr19:55326695	-2.21366	1.65976	-11.1035	7.54246e-22	5.39994e-21	38.3899
chr6:127475757	1.56207	1.5925	11.1035	7.54295e-22	5.40028e-21	38.3898
chr3:188578726	-2.0878	1.81134	-11.1035	7.54325e-22	5.40049e-21	38.3898
chr6:149890697	1.91963	-0.937866	11.1035	7.54352e-22	5.40068e-21	38.3897
chr9:136339373	1.20268	-2.68732	11.1035	7.54403e-22	5.40104e-21	38.3897
chr2:36597194	1.10902	-3.26683	11.1035	7.5446e-22	5.40144e-21	38.3896
chr17:76399415	-1.16134	2.89165	-11.1035	7.54498e-22	5.40171e-21	38.3895
chr15:84979960	0.973659	-3.89451	11.1035	7.54572e-22	5.40224e-21	38.3895
chr11:71476583	1.56024	-0.378415	11.1035	7.54649e-22	5.40278e-21	38.3893
chr20:10670288	-2.03659	0.748293	-11.1034	7.54785e-22	5.40375e-21	38.3892
chr5:56996327	1.13622	2.31787	11.1034	7.54787e-22	5.40375e-21	38.3892
chr4:187976686	-1.64098	1.25256	-11.1034	7.54795e-22	5.40381e-21	38.3892
chr19:3576750	2.06	-2.58683	11.1034	7.54827e-22	5.40403e-21	38.3891
chr11:126159795	1.29366	2.97207	11.1034	7.5484e-22	5.40412e-21	38.3891
chr14:92675856	-1.3772	3.0125	-11.1034	7.5485e-22	5.40419e-21	38.3891
chr3:108553007	1.1011	2.69494	11.1034	7.54917e-22	5.40466e-21	38.389
chr9:133471682	1.43585	-0.0917073	11.1034	7.5496e-22	5.40496e-21	38.3889
chr14:105472160	1.22683	0.318415	11.1034	7.54983e-22	5.40512e-21	38.3889
chr10:66925159	1.96427	-2.1014	11.1034	7.55082e-22	5.40583e-21	38.3888
chr21:37866129	-2.19561	0.853293	-11.1034	7.55114e-22	5.40605e-21	38.3887
chr17:81197329	-1.71817	2.20274	-11.1034	7.55125e-22	5.40612e-21	38.3887
chr10:124742776	1.4828	-2.94018	11.1034	7.5515e-22	5.40629e-21	38.3887
chr22:17891126	1.10805	2.4422	11.1034	7.55175e-22	5.40647e-21	38.3887
chr8:69713381	1.15902	2.42646	11.1033	7.55206e-22	5.40669e-21	38.3886
chr11:121157952	1.18768	0.761037	11.1033	7.55247e-22	5.40697e-21	38.3886
chr1:67919562	2.38415	-1.43793	11.1033	7.55259e-22	5.40706e-21	38.3885
chr9:102514633	-1.74841	1.15872	-11.1033	7.55282e-22	5.40721e-21	38.3885
chr14:104924762	-2.2889	1.36091	-11.1033	7.55319e-22	5.40747e-21	38.3885
chr19:12721015	1.47561	-3.215	11.1033	7.55338e-22	5.4076e-21	38.3884
chr5:122121252	1.93305	-2.21226	11.1033	7.55349e-22	5.40768e-21	38.3884
chr7:150963228	1.25524	-2.42518	11.1033	7.55373e-22	5.40784e-21	38.3884
chr14:60506125	1.49659	-2.84183	11.1033	7.55393e-22	5.40798e-21	38.3884
chr11:112227318	1.68744	-1.63287	11.1033	7.55455e-22	5.40842e-21	38.3883
chr2:133110906	1.28854	1.43866	11.1033	7.55478e-22	5.40858e-21	38.3883
chr10:101774806	1.64256	-3.30262	11.1033	7.55607e-22	5.40949e-21	38.3881
chr20:50276334	-2.39073	1.39366	-11.1033	7.55632e-22	5.40967e-21	38.3881
chr9:93954709	1.43963	-3.34726	11.1032	7.55683e-22	5.41002e-21	38.388
chr16:86198857	-1.81634	-0.337927	-11.1032	7.55696e-22	5.41011e-21	38.388
chrX:2690426	1.93817	-1.09579	11.1032	7.55703e-22	5.41016e-21	38.388
chr19:1401767	1.2	-3.29134	11.1032	7.55709e-22	5.4102e-21	38.388
chr20:62337637	-1.07037	3.43445	-11.1032	7.55776e-22	5.41067e-21	38.3879
chr19:39110402	1.80195	-2.46268	11.1032	7.55779e-22	5.41069e-21	38.3879
chr7:27130117	1.90232	-2.06848	11.1032	7.55838e-22	5.4111e-21	38.3878
chr18:46676373	-1.26732	2.06354	-11.1032	7.55888e-22	5.41145e-21	38.3877
chr2:56183247	1.10463	-3.09524	11.1032	7.55891e-22	5.41147e-21	38.3877
chr2:201229037	-1.96037	1.63323	-11.1032	7.55916e-22	5.41164e-21	38.3877
chr11:71577362	1.15463	3.00634	11.1032	7.55974e-22	5.41205e-21	38.3876
chr12:132277595	-1.79524	0.421037	-11.1032	7.56001e-22	5.41224e-21	38.3876
chr5:138034857	-1.20683	2.45829	-11.1032	7.56015e-22	5.41234e-21	38.3875
chr7:157655592	1.30256	2.53116	11.1032	7.56048e-22	5.41256e-21	38.3875
chrX:105823356	1.13841	-1.81262	11.1032	7.5609e-22	5.41286e-21	38.3874
chr19:13962129	1.50671	0.629817	11.1032	7.56104e-22	5.41296e-21	38.3874
chr3:114452898	1.33049	1.825	11.1032	7.56122e-22	5.41308e-21	38.3874
chr4:1301258	-1.75744	-0.744451	-11.1031	7.56159e-22	5.41334e-21	38.3874
chr19:6528280	1.30341	-0.243659	11.1031	7.56222e-22	5.41378e-21	38.3873
chr16:88838072	-1.65134	2.82652	-11.1031	7.56268e-22	5.41411e-21	38.3872
chr1:109117335	-1.745	1.75433	-11.1031	7.56294e-22	5.41429e-21	38.3872
chr4:948593	1.75159	-0.8175	11.1031	7.56328e-22	5.41453e-21	38.3871
chr1:112707825	2.25037	-1.3125	11.1031	7.56365e-22	5.41478e-21	38.3871
chr10:132783854	1.47817	0.667866	11.1031	7.56374e-22	5.41485e-21	38.3871
chr9:137195297	-1.60768	2.45896	-11.1031	7.56444e-22	5.41534e-21	38.387
chr1:160084603	1.20354	-2.65177	11.1031	7.56452e-22	5.41539e-21	38.387
chr1:3159282	-1.90817	2.3036	-11.1031	7.56556e-22	5.41613e-21	38.3868
chr9:131238644	1.44098	-3.12244	11.1031	7.56556e-22	5.41613e-21	38.3868
chr19:18863541	-1.24415	2.92573	-11.1031	7.56582e-22	5.4163e-21	38.3868
chr19:39308256	1.93756	-2.84159	11.1031	7.56631e-22	5.41665e-21	38.3867
chr19:13298868	1.62171	-1.44817	11.103	7.56649e-22	5.41678e-21	38.3867
chr8:143528317	1.59537	1.5878	11.103	7.56778e-22	5.41769e-21	38.3865
chr13:112033681	1.18732	1.99134	11.103	7.56784e-22	5.41773e-21	38.3865
chr3:127002474	2.39244	-2.23415	11.103	7.56799e-22	5.41783e-21	38.3865
chr12:25960327	1.55146	-2.0828	11.103	7.56854e-22	5.41822e-21	38.3864
chr10:97549930	1.75866	-0.485305	11.103	7.56892e-22	5.41849e-21	38.3864
chr8:10827150	-1.61793	2.31665	-11.103	7.56897e-22	5.41852e-21	38.3864
chr5:52991142	2.12793	-1.26701	11.103	7.56972e-22	5.41905e-21	38.3863
chr14:81432259	1.56415	-0.995732	11.103	7.56982e-22	5.41912e-21	38.3863
chr6:167679130	1.33951	-2.26122	11.103	7.57006e-22	5.41928e-21	38.3862
chr1:44724569	1.05195	1.63829	11.103	7.57039e-22	5.41951e-21	38.3862
chr22:27129502	2.21159	-0.612378	11.103	7.57086e-22	5.41984e-21	38.3861
chr2:101717293	-1.91707	0.955732	-11.103	7.57096e-22	5.41991e-21	38.3861
chr1:118712488	-1.20329	0.599939	-11.103	7.57123e-22	5.4201e-21	38.3861
chr20:63574723	0.991829	1.33909	11.1029	7.57143e-22	5.42023e-21	38.3861
chr20:44457336	1.3278	1.90573	11.1029	7.57164e-22	5.42038e-21	38.386
chr5:73232284	2.15585	-1.26963	11.1029	7.57218e-22	5.42076e-21	38.386
chr5:179805637	1.31585	-3.32293	11.1029	7.57231e-22	5.42085e-21	38.3859
chr16:89711461	1.71829	-0.440854	11.1029	7.57241e-22	5.42092e-21	38.3859
chr15:76178697	-1.23122	1.2261	-11.1029	7.57278e-22	5.42117e-21	38.3859
chr2:37973716	-2.14134	0.855061	-11.1029	7.5733e-22	5.42154e-21	38.3858
chr11:123166144	1.05598	1.73335	11.1029	7.57416e-22	5.42215e-21	38.3857
chr17:17722053	1.09988	-2.36091	11.1029	7.57422e-22	5.42219e-21	38.3857
chr17:78381733	-2.1872	1.03616	-11.1029	7.57484e-22	5.42262e-21	38.3856
chr7:155371766	1.57268	-2.73256	11.1029	7.57493e-22	5.42268e-21	38.3856
chr4:3389067	-1.72573	-2.7225	-11.1029	7.57596e-22	5.42342e-21	38.3855
chr1:92480629	2.72268	-2.04524	11.1028	7.57681e-22	5.42402e-21	38.3854
chr19:44647233	2.30561	-1.04305	11.1028	7.57692e-22	5.4241e-21	38.3853
chr19:4640146	-0.979146	-0.432622	-11.1028	7.57717e-22	5.42427e-21	38.3853
chr10:122164441	1.90963	-2.41628	11.1028	7.57751e-22	5.4245e-21	38.3853
chr5:23507088	1.24976	0.472439	11.1028	7.57794e-22	5.4248e-21	38.3852
chr8:1460024	1.19841	0.664207	11.1028	7.57818e-22	5.42497e-21	38.3852
chr17:41047599	1.16	2.06366	11.1028	7.57847e-22	5.42517e-21	38.3851
chr22:46263359	1.49146	0.64122	11.1028	7.57886e-22	5.42544e-21	38.3851
chr14:23953115	-1.18037	1.9125	-11.1028	7.57927e-22	5.42573e-21	38.385
chr12:104303900	1.46707	-3.61805	11.1027	7.58113e-22	5.42706e-21	38.3848
chr11:64730149	1.82659	-1.33939	11.1027	7.58146e-22	5.42729e-21	38.3847
chr1:52921213	1.55793	-3.26628	11.1027	7.58218e-22	5.4278e-21	38.3846
chr17:4986988	1.43268	-2.90171	11.1027	7.58228e-22	5.42786e-21	38.3846
chr14:69657906	2.37378	-1.82201	11.1027	7.58275e-22	5.4282e-21	38.3846
chr7:129532128	1.46037	2.35348	11.1027	7.58279e-22	5.42822e-21	38.3846
chr8:42270914	1.13476	-3.39299	11.1027	7.58389e-22	5.429e-21	38.3844
chr6:70397622	1.93573	-1.62055	11.1027	7.58391e-22	5.42901e-21	38.3844
chr2:46970905	1.34305	-3.32518	11.1027	7.58424e-22	5.42924e-21	38.3844
chr9:132673647	2.40854	-2.48085	11.1027	7.58439e-22	5.42935e-21	38.3844
chr3:195133613	-1.87195	0.646951	-11.1027	7.58513e-22	5.42987e-21	38.3843
chr9:89377571	-1.58451	2.59616	-11.1026	7.58617e-22	5.43061e-21	38.3841
chr20:36832191	1.29085	1.17226	11.1026	7.5862e-22	5.43063e-21	38.3841
chr7:157124840	1.08427	2.12835	11.1026	7.58669e-22	5.43097e-21	38.3841
chr2:130140626	1.18476	2.66506	11.1026	7.58919e-22	5.43275e-21	38.3837
chr11:44564901	1.25268	-3.18927	11.1026	7.58962e-22	5.43305e-21	38.3837
chr12:110743862	1.68317	-2.14988	11.1026	7.59045e-22	5.43364e-21	38.3836
chr13:111094363	1.00402	0.477866	11.1026	7.59053e-22	5.4337e-21	38.3836
chr7:102097713	2.55939	-1.86933	11.1026	7.59093e-22	5.43397e-21	38.3835
chr17:4900469	1.52988	-1.39433	11.1025	7.59099e-22	5.43402e-21	38.3835
chr3:97824031	-1.37646	2.70665	-11.1025	7.5914e-22	5.4343e-21	38.3834
chr19:730393	1.45671	-0.259451	11.1025	7.59154e-22	5.4344e-21	38.3834
chr16:85829800	-1.76537	-0.222073	-11.1025	7.59242e-22	5.43502e-21	38.3833
chr1:43225387	-1.49073	1.49085	-11.1025	7.59283e-22	5.43531e-21	38.3832
chr5:43037415	2.32049	-1.99646	11.1025	7.59309e-22	5.43549e-21	38.3832
chr12:116548235	-1.59293	-0.468171	-11.1025	7.59315e-22	5.43553e-21	38.3832
chr1:16979302	1.92354	-1.55067	11.1025	7.59325e-22	5.43559e-21	38.3832
chr10:128325661	-1.44378	1.59933	-11.1025	7.59369e-22	5.4359e-21	38.3831
chr1:27369282	-1.70707	1.57476	-11.1025	7.5942e-22	5.43626e-21	38.3831
chr5:132369197	1.62159	-2.27018	11.1025	7.59449e-22	5.43646e-21	38.383
chr2:96815332	1.16427	-1.02396	11.1025	7.59489e-22	5.43674e-21	38.383
chr3:127002434	2.56549	-1.95055	11.1025	7.59568e-22	5.4373e-21	38.3829
chr7:1030211	-0.940488	3.22561	-11.1024	7.59595e-22	5.43749e-21	38.3828
chr11:67279793	-2.44024	1.53634	-11.1024	7.59622e-22	5.43768e-21	38.3828
chr4:3416036	-1.25061	2.73262	-11.1024	7.59687e-22	5.43814e-21	38.3827
chr17:16981440	1.33463	1.78817	11.1024	7.59715e-22	5.43833e-21	38.3827
chr7:158786059	1.12805	1.28061	11.1024	7.59734e-22	5.43846e-21	38.3827
chr12:22709544	1.1522	-2.08524	11.1024	7.59789e-22	5.43885e-21	38.3826
chr8:19245200	1.17805	1.39976	11.1024	7.5983e-22	5.43914e-21	38.3825
chr15:62076132	2.28927	-1.68524	11.1024	7.59851e-22	5.43929e-21	38.3825
chr17:32021847	1.345	2.44189	11.1024	7.60011e-22	5.44042e-21	38.3823
chr6:162364671	-1.92646	0.887622	-11.1024	7.60071e-22	5.44085e-21	38.3822
chr15:57533473	-1.32744	2.38738	-11.1023	7.60091e-22	5.44099e-21	38.3822
chr1:31666788	2.37	-1.48439	11.1023	7.60138e-22	5.44132e-21	38.3821
chr20:32581443	-1.28049	-2.20232	-11.1023	7.60177e-22	5.44159e-21	38.3821
chr2:44428762	1.10207	2.37238	11.1023	7.6022e-22	5.44189e-21	38.382
chr14:77474767	1.09671	0.793232	11.1023	7.60226e-22	5.44193e-21	38.382
chr19:54430124	-1.14415	-1.23646	-11.1023	7.60297e-22	5.44243e-21	38.3819
chr1:33861501	1.12512	2.12244	11.1023	7.60335e-22	5.4427e-21	38.3819
chr2:241855722	1.33951	1.4722	11.1023	7.60377e-22	5.44299e-21	38.3818
chr19:36121194	1.32341	1.95317	11.1023	7.6043e-22	5.44337e-21	38.3817
chr20:63411969	-1.59927	0.987073	-11.1023	7.60493e-22	5.44381e-21	38.3817
chr7:151115833	1.84134	-2.99787	11.1023	7.60552e-22	5.44423e-21	38.3816
chr1:212012113	1.05268	-2.40939	11.1022	7.60581e-22	5.44443e-21	38.3815
chr7:94077991	1.10037	1.50409	11.1022	7.60598e-22	5.44455e-21	38.3815
chr16:68235612	1.74549	-3.24067	11.1022	7.60639e-22	5.44484e-21	38.3815
chr8:143025814	1.11244	2.7011	11.1022	7.60646e-22	5.44488e-21	38.3815
chr4:183318898	-1.35963	2.47738	-11.1022	7.60665e-22	5.44501e-21	38.3814
chr11:130261800	-1.13976	2.77232	-11.1022	7.60823e-22	5.44614e-21	38.3812
chr5:149379283	-1.03354	2.15494	-11.1022	7.60824e-22	5.44614e-21	38.3812
chr8:144583540	-1.91402	1.44848	-11.1022	7.60845e-22	5.44628e-21	38.3812
chr10:132329960	-2.16878	0.864024	-11.1022	7.60896e-22	5.44664e-21	38.3811
chr8:133930509	1.13207	-1.37713	11.1022	7.60966e-22	5.44714e-21	38.381
chr10:13116097	2.40512	-1.18439	11.1022	7.61038e-22	5.44765e-21	38.3809
chr12:132368003	1.24329	1.55921	11.1021	7.6118e-22	5.44866e-21	38.3808
chr7:121004028	1.27805	1.28963	11.1021	7.61215e-22	5.4489e-21	38.3807
chr16:510038	-1.03646	3.80872	-11.1021	7.61216e-22	5.4489e-21	38.3807
chr21:30283792	-2.10963	0.615793	-11.1021	7.61238e-22	5.44906e-21	38.3807
chr8:12751070	-1.60976	1.4722	-11.1021	7.61264e-22	5.44924e-21	38.3807
chr3:10232541	-1.19744	2.17433	-11.1021	7.61275e-22	5.44931e-21	38.3806
chr17:80349595	1.16634	2.31354	11.1021	7.61304e-22	5.44951e-21	38.3806
chr14:25041638	2.5222	-1.62463	11.1021	7.61353e-22	5.44985e-21	38.3805
chr1:46043685	-1.92268	0.422439	-11.1021	7.6137e-22	5.44997e-21	38.3805
chr8:81631027	1.13085	-3.7175	11.1021	7.61392e-22	5.45012e-21	38.3805
chr5:1468334	1.01256	1.2153	11.1021	7.61404e-22	5.4502e-21	38.3805
chr22:49657175	-2.25512	1.72354	-11.1021	7.61408e-22	5.45023e-21	38.3805
chr14:37602762	1.21683	-1.39902	11.1021	7.61491e-22	5.45082e-21	38.3804
chr16:85445239	1.79915	-2.7164	11.102	7.61573e-22	5.4514e-21	38.3802
chr12:115960962	-1.53732	2.85402	-11.102	7.61587e-22	5.45149e-21	38.3802
chr12:12837496	1.65512	-1.05963	11.102	7.61693e-22	5.45225e-21	38.3801
chr3:124888694	-1.16805	-2.40354	-11.102	7.61758e-22	5.4527e-21	38.38
chr1:247639837	1.3011	-1.82896	11.102	7.61761e-22	5.45272e-21	38.38
chrX:40006077	1.49073	-2.52695	11.102	7.61768e-22	5.45276e-21	38.38
chr1:2597847	-1.17524	1.91104	-11.102	7.61842e-22	5.45329e-21	38.3799
chr8:1483072	-2.13256	1.3803	-11.102	7.61876e-22	5.45353e-21	38.3799
chr16:87067278	1.18024	1.48695	11.102	7.61928e-22	5.45389e-21	38.3798
chr1:109739747	1.56134	-3.08689	11.102	7.61943e-22	5.454e-21	38.3798
chr9:135521119	1.08073	1.69549	11.102	7.61953e-22	5.45406e-21	38.3798
chr3:171454351	1.14366	2.33256	11.102	7.61981e-22	5.45426e-21	38.3797
chr17:63461020	1.49256	-2.44835	11.102	7.62003e-22	5.45441e-21	38.3797
chr14:105326418	1.46085	1.78421	11.102	7.6204e-22	5.45467e-21	38.3796
chr11:105611488	1.27683	-2.66427	11.1019	7.62051e-22	5.45474e-21	38.3796
chr10:129022337	-1.71329	1.82787	-11.1019	7.62122e-22	5.45524e-21	38.3795
chr13:109781437	2.1722	-2.06585	11.1019	7.62181e-22	5.45566e-21	38.3795
chr11:64793884	-1.7928	1.65726	-11.1019	7.62382e-22	5.45709e-21	38.3792
chr6:32357100	1.42061	2.23409	11.1019	7.62418e-22	5.45734e-21	38.3791
chr19:48729522	1.73317	-0.34622	11.1019	7.62481e-22	5.45779e-21	38.3791
chr10:11462189	-1.80354	2.80457	-11.1019	7.62485e-22	5.45781e-21	38.3791
chr16:17166127	-2.21049	1.70817	-11.1019	7.62527e-22	5.45811e-21	38.379
chr1:36100213	1.30415	-0.303415	11.1018	7.62578e-22	5.45847e-21	38.3789
chr1:118899501	1.20305	1.40872	11.1018	7.62582e-22	5.45849e-21	38.3789
chr16:11138901	-1.80146	2.20378	-11.1018	7.62608e-22	5.45867e-21	38.3789
chr5:168039929	-1.20805	2.23329	-11.1018	7.62664e-22	5.45907e-21	38.3788
chr15:98669175	1.47451	-2.74933	11.1018	7.6269e-22	5.45925e-21	38.3788
chr3:13895089	1.44573	-3.43189	11.1018	7.62736e-22	5.45957e-21	38.3787
chr19:42129524	-1.4039	-1.83537	-11.1018	7.62744e-22	5.45962e-21	38.3787
chr10:44980460	-1.86366	1.5128	-11.1018	7.6279e-22	5.45995e-21	38.3787
chr8:138965356	1.51427	-1.8986	11.1018	7.62888e-22	5.46064e-21	38.3785
chr3:42266379	-1.05476	-0.406402	-11.1018	7.62902e-22	5.46074e-21	38.3785
chr1:47436412	1.15415	0.21378	11.1018	7.62958e-22	5.46113e-21	38.3784
chr3:108822148	1.14963	1.89323	11.1018	7.62986e-22	5.46133e-21	38.3784
chr6:122790756	1.52049	-2.53695	11.1018	7.63024e-22	5.46159e-21	38.3784
chr12:121782607	-1.47037	0.986768	-11.1017	7.6304e-22	5.4617e-21	38.3783
chr20:43507226	1.09841	-2.15116	11.1017	7.63064e-22	5.46187e-21	38.3783
chr7:1897419	-1.18756	1.53293	-11.1017	7.63068e-22	5.46189e-21	38.3783
chr17:1625067	-1.86854	2.24902	-11.1017	7.63185e-22	5.46272e-21	38.3781
chr10:119336342	0.972805	2.04604	11.1017	7.63206e-22	5.46287e-21	38.3781
chr6:108561882	1.2161	-4.01244	11.1017	7.63262e-22	5.46326e-21	38.378
chr2:47056558	1.69122	-0.159512	11.1017	7.63366e-22	5.464e-21	38.3779
chr3:113184206	1.08927	2.70037	11.1017	7.63427e-22	5.46443e-21	38.3778
chr2:75646499	1.20805	1.37646	11.1017	7.63429e-22	5.46444e-21	38.3778
chr11:1354138	-1.45951	0.535732	-11.1017	7.63459e-22	5.46465e-21	38.3778
chr7:3990443	1.12183	2.63677	11.1017	7.63459e-22	5.46465e-21	38.3778
chr7:47494770	-1.325	-2.46896	-11.1017	7.63498e-22	5.46492e-21	38.3777
chr3:14807536	1.03073	1.84488	11.1017	7.63513e-22	5.46502e-21	38.3777
chr19:50715661	0.942561	-0.239207	11.1016	7.63547e-22	5.46526e-21	38.3777
chr7:73704482	-1.17793	-0.525183	-11.1016	7.63602e-22	5.46565e-21	38.3776
chr15:92393165	1.26476	-2.30677	11.1016	7.63614e-22	5.46573e-21	38.3776
chr5:1338737	-2.0761	0.867439	-11.1016	7.63621e-22	5.46577e-21	38.3776
chr4:189581824	1.1422	0.524512	11.1016	7.63643e-22	5.46592e-21	38.3775
chr4:24799838	1.90732	-2.90561	11.1016	7.63697e-22	5.4663e-21	38.3775
chr1:205662054	1.18817	2.28213	11.1016	7.63715e-22	5.46642e-21	38.3775
chr8:30873069	-1.33244	1.4361	-11.1016	7.63739e-22	5.46659e-21	38.3774
chr8:144051026	1.68598	-2.95774	11.1016	7.63818e-22	5.46715e-21	38.3773
chr1:1237869	1.65512	-2.20939	11.1016	7.639e-22	5.46774e-21	38.3772
chr8:27634559	1.49293	-1.02707	11.1016	7.63905e-22	5.46776e-21	38.3772
chr10:8043132	-1.41073	-2.12183	-11.1016	7.6391e-22	5.4678e-21	38.3772
chr2:72995148	-1.29585	1.58512	-11.1015	7.64085e-22	5.46905e-21	38.377
chr1:2506651	1.63122	-1.07	11.1015	7.64103e-22	5.46916e-21	38.3769
chr9:95504543	1.19683	0.123293	11.1015	7.64107e-22	5.46918e-21	38.3769
chr15:28097337	1.36122	-1.67695	11.1015	7.64112e-22	5.46921e-21	38.3769
chr6:149862336	-1.42683	1.11695	-11.1015	7.64117e-22	5.46925e-21	38.3769
chr14:42683927	1.39963	1.76604	11.1015	7.64119e-22	5.46925e-21	38.3769
chr17:61408258	2.19122	-1.06329	11.1015	7.64129e-22	5.46932e-21	38.3769
chr10:48684898	-2.49634	1.30695	-11.1015	7.64375e-22	5.47108e-21	38.3766
chr4:152579191	1.34098	2.48927	11.1014	7.6452e-22	5.47211e-21	38.3764
chr7:27130537	1.66183	-2.99421	11.1014	7.64522e-22	5.47212e-21	38.3764
chr16:74020313	-1.885	0.611402	-11.1014	7.64527e-22	5.47215e-21	38.3764
chr11:124752233	2.49634	-2.08622	11.1014	7.64547e-22	5.47229e-21	38.3764
chr2:109275723	-1.45866	2.36421	-11.1014	7.64656e-22	5.47306e-21	38.3762
chrX:142195737	1.19451	-0.162012	11.1014	7.64661e-22	5.47309e-21	38.3762
chr9:137048777	1.53573	-3.22689	11.1014	7.64687e-22	5.47327e-21	38.3762
chr20:11966054	-1.54915	2.26579	-11.1014	7.64745e-22	5.47368e-21	38.3761
chr2:130820314	1.74122	-2.95524	11.1014	7.64749e-22	5.47371e-21	38.3761
chr17:11242766	-1.32866	1.39567	-11.1014	7.64758e-22	5.47376e-21	38.3761
chr6:148203756	1.4611	0.575427	11.1014	7.64824e-22	5.47423e-21	38.376
chr11:45049312	1.29463	0.453171	11.1014	7.64825e-22	5.47423e-21	38.376
chr19:1133645	-1.39293	3.02366	-11.1014	7.6483e-22	5.47426e-21	38.376
chr4:154740616	1.78976	0.386585	11.1014	7.64834e-22	5.47428e-21	38.376
chr1:1328814	1.12293	1.63451	11.1014	7.64879e-22	5.4746e-21	38.3759
chr17:27559402	-2.33122	1.5511	-11.1014	7.64895e-22	5.47471e-21	38.3759
chr17:62629047	1.52561	-1.13976	11.1014	7.64902e-22	5.47476e-21	38.3759
chr11:123544842	-1.56585	1.92171	-11.1014	7.64966e-22	5.47521e-21	38.3758
chr17:78793094	-1.31683	2.37488	-11.1014	7.64981e-22	5.47531e-21	38.3758
chr17:73596047	1.62037	-1.94896	11.1014	7.64997e-22	5.47542e-21	38.3758
chr17:8888439	1.1478	1.95805	11.1013	7.65056e-22	5.47583e-21	38.3757
chr3:125056588	1.09927	-3.47463	11.1013	7.65139e-22	5.47643e-21	38.3756
chr10:61937507	-2.1289	0.503476	-11.1013	7.65186e-22	5.47675e-21	38.3755
chr19:2988005	1.24634	1.12317	11.1013	7.652e-22	5.47685e-21	38.3755
chr8:22142805	1.35927	-2.0628	11.1013	7.65202e-22	5.47686e-21	38.3755
chr5:2998139	-1.32171	2.54598	-11.1013	7.65274e-22	5.47737e-21	38.3754
chr17:43642251	1.28354	0.47189	11.1013	7.65318e-22	5.47768e-21	38.3754
chr20:57390856	2.07244	-2.36671	11.1013	7.6534e-22	5.47783e-21	38.3753
chr12:57176149	-1.12207	0.894939	-11.1013	7.6538e-22	5.47811e-21	38.3753
chr15:90597614	-1.14512	2.49768	-11.1013	7.65427e-22	5.47844e-21	38.3752
chr6:1619820	2.0428	-2.46811	11.1013	7.6543e-22	5.47846e-21	38.3752
chr6:109432251	0.938902	2.35213	11.1012	7.65507e-22	5.479e-21	38.3751
chr11:47137288	-1.9472	1.05677	-11.1012	7.65585e-22	5.47955e-21	38.375
chr1:40075390	-2.11659	1.70561	-11.1012	7.65589e-22	5.47958e-21	38.375
chr13:114162378	1.60573	-2.15774	11.1012	7.65595e-22	5.47961e-21	38.375
chr16:19115850	1.11207	1.6875	11.1012	7.65598e-22	5.47963e-21	38.375
chr8:140791223	1.36305	-2.94274	11.1012	7.65643e-22	5.47995e-21	38.3749
chr4:69200654	1.20939	1.14445	11.1012	7.65682e-22	5.48022e-21	38.3749
chr11:16111902	1.21537	2.39671	11.1012	7.657e-22	5.48034e-21	38.3749
chr8:130538265	-1.13488	-0.706341	-11.1012	7.6572e-22	5.48048e-21	38.3748
chr1:180988263	-1.20378	3.00311	-11.1012	7.65793e-22	5.481e-21	38.3747
chr10:133202083	1.05122	1.22695	11.1012	7.65806e-22	5.48108e-21	38.3747
chr19:4361473	2.0522	-0.529024	11.1012	7.65812e-22	5.48112e-21	38.3747
chr7:75881591	-1.60451	1.5714	-11.1012	7.65823e-22	5.4812e-21	38.3747
chr4:1992960	1.53451	1.05262	11.1012	7.6588e-22	5.4816e-21	38.3746
chr2:111119170	1.80049	-3.28902	11.1012	7.65897e-22	5.48171e-21	38.3746
chr14:81464440	1.13439	1.31744	11.1012	7.65936e-22	5.48199e-21	38.3746
chr4:79965072	2.04988	-1.64165	11.1012	7.65937e-22	5.48199e-21	38.3746
chr8:73420580	2.54549	-1.77921	11.1012	7.65944e-22	5.48203e-21	38.3745
chr18:48428829	1.18939	1.47738	11.1012	7.65973e-22	5.48223e-21	38.3745
chr1:54806079	1.42122	0.398537	11.1011	7.66025e-22	5.48259e-21	38.3744
chr5:176884727	2.06207	-1.83652	11.1011	7.66025e-22	5.48259e-21	38.3744
chr7:101693992	-1.19	1.62646	-11.1011	7.66073e-22	5.48293e-21	38.3744
chr8:125436244	1.20098	2.03305	11.1011	7.661e-22	5.48312e-21	38.3743
chr8:27426428	1.19427	-3.06116	11.1011	7.66125e-22	5.4833e-21	38.3743
chr2:162059382	1.99049	-0.635854	11.1011	7.66234e-22	5.48407e-21	38.3742
chr13:95615244	-1.6672	1.10238	-11.1011	7.66273e-22	5.48434e-21	38.3741
chr13:50126829	1.77793	-0.313841	11.1011	7.66311e-22	5.48461e-21	38.3741
chr2:153986062	2.42744	-1.52982	11.1011	7.66328e-22	5.48472e-21	38.374
chr2:65292560	1.30671	1.15701	11.1011	7.66363e-22	5.48497e-21	38.374
chr6:35363510	-1.70329	0.269817	-11.1011	7.66364e-22	5.48497e-21	38.374
chr11:66546911	1.51768	-2.6336	11.1011	7.66451e-22	5.48559e-21	38.3739
chr13:43305923	1.12012	2.35945	11.101	7.66493e-22	5.48589e-21	38.3738
chr13:112204535	1.46098	-0.0264634	11.101	7.66635e-22	5.48689e-21	38.3736
chr15:68700746	2.21915	-1.97591	11.101	7.66638e-22	5.48691e-21	38.3736
chr19:2394714	-1.73963	1.44323	-11.101	7.66646e-22	5.48696e-21	38.3736
chr12:131840979	1.16268	1.85671	11.101	7.66716e-22	5.48746e-21	38.3735
chr10:101019051	1.0389	-4.26689	11.101	7.66736e-22	5.48759e-21	38.3735
chr17:6084519	-1.99195	1.03268	-11.101	7.66758e-22	5.48774e-21	38.3735
chr1:87134831	1.43707	1.11817	11.101	7.66771e-22	5.48783e-21	38.3735
chr9:124014065	1.92829	-1.81695	11.101	7.66794e-22	5.48799e-21	38.3734
chr12:48981410	-1.14695	-3.56189	-11.101	7.66803e-22	5.48805e-21	38.3734
chr11:130150903	1.12183	1.99543	11.101	7.66825e-22	5.4882e-21	38.3734
chr15:84657966	1.2172	-2.95701	11.101	7.66842e-22	5.48832e-21	38.3734
chr17:81524504	-1.04963	3.10396	-11.101	7.66852e-22	5.48838e-21	38.3734
chr3:12229914	1.92415	-0.702073	11.101	7.66875e-22	5.48855e-21	38.3733
chr17:83011658	-1.4539	2.75805	-11.101	7.66884e-22	5.4886e-21	38.3733
chr21:45292770	1.2572	-3.13238	11.101	7.66901e-22	5.48872e-21	38.3733
chr6:166763763	-1.52268	2.6622	-11.101	7.66931e-22	5.48893e-21	38.3733
chr1:54397143	-1.31841	2.31933	-11.1009	7.66993e-22	5.48937e-21	38.3732
chr12:120726416	1.25024	-0.318171	11.1009	7.66998e-22	5.4894e-21	38.3732
chr8:29849886	2.54354	-1.56579	11.1009	7.67022e-22	5.48956e-21	38.3731
chr10:7407533	1.71354	-2.59287	11.1009	7.67054e-22	5.48978e-21	38.3731
chr3:13277515	-1.83622	0.980915	-11.1009	7.67055e-22	5.48978e-21	38.3731
chr11:65592772	1.99085	-1.6047	11.1009	7.67077e-22	5.48994e-21	38.3731
chr13:113074340	1.26976	1.01439	11.1009	7.67099e-22	5.49009e-21	38.373
chrX:24215097	-1.28122	2.44659	-11.1009	7.671e-22	5.49009e-21	38.373
chr8:48683007	1.27573	1.00421	11.1009	7.6721e-22	5.49088e-21	38.3729
chr1:12400054	-1.30024	2.77256	-11.1009	7.67232e-22	5.49103e-21	38.3729
chr17:49972910	1.86988	-1.22396	11.1009	7.67251e-22	5.49116e-21	38.3728
chr10:17349003	2.0972	-1.36482	11.1009	7.67268e-22	5.49127e-21	38.3728
chr19:4556702	1.30183	1.22091	11.1009	7.67279e-22	5.49135e-21	38.3728
chr22:43344273	1.47098	-0.760854	11.1009	7.67283e-22	5.49137e-21	38.3728
chr1:228174036	1.96707	0.634512	11.1009	7.67293e-22	5.49143e-21	38.3728
chr19:55363225	1.08451	2.68018	11.1009	7.67298e-22	5.49146e-21	38.3728
chr22:38110630	2.33939	-0.0918902	11.1009	7.673e-22	5.49147e-21	38.3728
chr12:108240379	1.14037	0.365915	11.1009	7.67322e-22	5.49162e-21	38.3728
chr17:62706422	1.18146	1.09439	11.1009	7.67386e-22	5.49207e-21	38.3727
chr17:7445118	1.43878	-2.87232	11.1009	7.67424e-22	5.49234e-21	38.3726
chr3:197520776	1.34902	1.13854	11.1008	7.67496e-22	5.49285e-21	38.3725
chr16:57986080	1.70341	-1.36463	11.1008	7.67512e-22	5.49296e-21	38.3725
chr2:61793717	1.47573	-3.18787	11.1008	7.67528e-22	5.49307e-21	38.3725
chr1:158291336	1.27195	0.402683	11.1008	7.6759e-22	5.49351e-21	38.3724
chr14:100406217	-1.75671	1.1836	-11.1008	7.6764e-22	5.49386e-21	38.3723
chr11:65611317	-2.17146	1.49915	-11.1008	7.67698e-22	5.49427e-21	38.3723
chr20:63400635	-1.43939	2.13335	-11.1008	7.6772e-22	5.49442e-21	38.3722
chr1:44724565	1.40488	0.831098	11.1008	7.67818e-22	5.49512e-21	38.3721
chr17:68572376	-1.98915	0.715549	-11.1008	7.67843e-22	5.49529e-21	38.3721
chr11:64742186	1.22927	-3.62268	11.1008	7.67919e-22	5.49583e-21	38.372
chr10:101141790	1.27183	-1.80762	11.1008	7.67938e-22	5.49596e-21	38.372
chr19:12648213	1.50402	-2.12274	11.1008	7.67945e-22	5.49601e-21	38.3719
chr5:174426169	1.06341	-1.33402	11.1007	7.6799e-22	5.49632e-21	38.3719
chr4:1803671	-1.19341	3.07817	-11.1007	7.68004e-22	5.49642e-21	38.3719
chr4:80185664	1.22805	-2.88256	11.1007	7.6802e-22	5.49652e-21	38.3718
chr9:133342169	-1.35317	2.33683	-11.1007	7.68178e-22	5.49764e-21	38.3716
chr13:20903772	1.14085	1.39652	11.1007	7.68204e-22	5.49783e-21	38.3716
chr22:39231683	-1.07988	3.22116	-11.1007	7.68246e-22	5.49812e-21	38.3716
chr17:40333976	-1.63195	1.56329	-11.1007	7.68249e-22	5.49814e-21	38.3716
chr15:93421859	1.26244	2.67902	11.1007	7.68265e-22	5.49825e-21	38.3715
chr11:325897	-1.86561	2.20402	-11.1007	7.68276e-22	5.49832e-21	38.3715
chr14:23154710	2.2811	-1.58799	11.1007	7.68276e-22	5.49832e-21	38.3715
chr15:53115714	2.06122	-1.19122	11.1007	7.68314e-22	5.49858e-21	38.3715
chr6:150713183	-1.79829	0.64878	-11.1007	7.68355e-22	5.49887e-21	38.3714
chr17:15259288	-1.81634	1.86976	-11.1007	7.68418e-22	5.49932e-21	38.3713
chr6:118506409	-1.29524	2.07189	-11.1007	7.68426e-22	5.49937e-21	38.3713
chr5:167785228	-2.3078	1.21305	-11.1006	7.68477e-22	5.49973e-21	38.3713
chr12:27974575	1.95915	-1.53567	11.1006	7.68567e-22	5.50036e-21	38.3711
chr6:79075412	1.62585	-2.43744	11.1006	7.68594e-22	5.50055e-21	38.3711
chr10:16519629	1.76439	-1.98	11.1006	7.68609e-22	5.50065e-21	38.3711
chr7:101206834	1.12915	2.3247	11.1006	7.68623e-22	5.50075e-21	38.3711
chr2:3125212	-1.41378	2.70457	-11.1006	7.6868e-22	5.50115e-21	38.371
chr19:45037770	-1.2	1.46524	-11.1006	7.68693e-22	5.50123e-21	38.371
chr12:120257107	2.27341	-1.6672	11.1006	7.687e-22	5.50128e-21	38.371
chr20:21020311	1.82793	-2.37457	11.1006	7.68765e-22	5.50174e-21	38.3709
chr10:43701506	1.13244	1.64207	11.1006	7.68948e-22	5.50305e-21	38.3706
chr4:185508579	2.0289	-1.64799	11.1005	7.68984e-22	5.5033e-21	38.3706
chr9:79362476	-2.00646	0.609085	-11.1005	7.69001e-22	5.50341e-21	38.3706
chr9:70554248	2.26366	-1.5611	11.1005	7.6922e-22	5.50498e-21	38.3703
chr11:116641859	1.09695	-1.18884	11.1005	7.69225e-22	5.50501e-21	38.3703
chr2:173986715	1.24256	2.27445	11.1005	7.69299e-22	5.50553e-21	38.3702
chr3:184575092	1.59354	-1.51689	11.1005	7.69383e-22	5.50613e-21	38.3701
chr16:2091026	2.33207	-2.14274	11.1004	7.69506e-22	5.507e-21	38.3699
chr6:7532356	2.09488	-1.92671	11.1004	7.69549e-22	5.5073e-21	38.3699
chr7:43238135	-1.55902	1.14695	-11.1004	7.69745e-22	5.5087e-21	38.3696
chrX:129805241	-1.57159	1.58738	-11.1004	7.69891e-22	5.50974e-21	38.3694
chr4:3311892	-2.08976	1.02305	-11.1003	7.69975e-22	5.51034e-21	38.3693
chr2:237435251	-2.06671	0.719817	-11.1003	7.69978e-22	5.51035e-21	38.3693
chr20:3195706	-0.871098	3.47262	-11.1003	7.70114e-22	5.51132e-21	38.3691
chr13:113044759	1.21476	1.99311	11.1003	7.70119e-22	5.51135e-21	38.3691
chr10:112886698	1.33866	0.190183	11.1003	7.70217e-22	5.51205e-21	38.369
chr6:167892998	-1.7122	0.947195	-11.1003	7.7029e-22	5.51256e-21	38.3689
chr15:66404774	-1.27805	-2.05585	-11.1003	7.70374e-22	5.51316e-21	38.3688
chr13:112072054	1.55305	-2.23421	11.1003	7.70406e-22	5.51338e-21	38.3688
chr2:233386970	1.14683	2.1822	11.1003	7.70406e-22	5.51338e-21	38.3688
chr1:16872389	1.71829	-3.58585	11.1002	7.70467e-22	5.51381e-21	38.3687
chr6:88047680	1.26573	0.942988	11.1002	7.7047e-22	5.51382e-21	38.3687
chr8:141041923	-1.6461	-0.0379268	-11.1002	7.70473e-22	5.51383e-21	38.3687
chr18:22695034	1.34793	1.32543	11.1002	7.70502e-22	5.51404e-21	38.3686
chr7:138799027	1.13256	1.58104	11.1002	7.70583e-22	5.51461e-21	38.3685
chr17:38555062	-1.1828	2.83274	-11.1002	7.70596e-22	5.5147e-21	38.3685
chr12:132269119	-1.99951	0.43061	-11.1002	7.70622e-22	5.51488e-21	38.3685
chr1:95318240	1.27317	1.74402	11.1002	7.70675e-22	5.51525e-21	38.3684
chr3:129938132	1.32768	0.505427	11.1002	7.70712e-22	5.51551e-21	38.3684
chr5:69416115	2.48366	-1.77451	11.1002	7.70763e-22	5.51587e-21	38.3683
chr2:97663041	0.996829	-4.21805	11.1002	7.70766e-22	5.51588e-21	38.3683
chr6:162032872	1.36573	0.883841	11.1002	7.70797e-22	5.51611e-21	38.3683
chr19:34975252	-1.18976	0.63122	-11.1002	7.70878e-22	5.51668e-21	38.3681
chr16:78748749	-2.16183	0.795183	-11.1002	7.70881e-22	5.51669e-21	38.3681
chr9:36317946	2.24817	-1.65896	11.1002	7.70897e-22	5.5168e-21	38.3681
chr1:51326028	0.941585	0.671524	11.1002	7.70926e-22	5.517e-21	38.3681
chr4:188108230	1.16305	-3.00665	11.1002	7.70944e-22	5.51713e-21	38.3681
chr1:198679823	-2.35476	1.68152	-11.1002	7.70957e-22	5.51721e-21	38.368
chr9:708485	1.17622	-2.98116	11.1001	7.70974e-22	5.51733e-21	38.368
chr6:41239660	1.34439	-3.36378	11.1001	7.71023e-22	5.51767e-21	38.368
chr7:28685622	1.2089	-2.81896	11.1001	7.71025e-22	5.51768e-21	38.368
chr1:3198684	-1.48085	2.17787	-11.1001	7.71041e-22	5.51779e-21	38.3679
chr11:44271045	-1.23915	1.9814	-11.1001	7.71043e-22	5.5178e-21	38.3679
chr19:49852225	1.68171	-1.44268	11.1001	7.71045e-22	5.51781e-21	38.3679
chr3:52202582	-2.2139	1.83305	-11.1001	7.71065e-22	5.51794e-21	38.3679
chr2:20092074	-1.52268	1.17744	-11.1001	7.71163e-22	5.51864e-21	38.3678
chr16:14501725	1.05159	-3.23396	11.1001	7.7125e-22	5.51926e-21	38.3677
chr17:324268	1.42659	0.358902	11.1001	7.71299e-22	5.5196e-21	38.3676
chr6:39731670	1.38573	0.160305	11.1001	7.71351e-22	5.51997e-21	38.3675
chr8:1514060	1.3378	1.49439	11.1001	7.71357e-22	5.52001e-21	38.3675
chr8:27472323	1.08646	1.14787	11.1001	7.71455e-22	5.5207e-21	38.3674
chr1:11680451	1.29549	-3.34628	11.1	7.71469e-22	5.5208e-21	38.3674
chr9:135018850	-1.84744	1.20628	-11.1	7.71489e-22	5.52093e-21	38.3674
chr16:19257225	1.14683	1.55354	11.1	7.71494e-22	5.52096e-21	38.3674
chr6:161375727	-2.0272	0.224817	-11.1	7.71511e-22	5.52108e-21	38.3673
chr2:172427189	1.26329	-2.99896	11.1	7.71519e-22	5.52114e-21	38.3673
chr18:45316299	1.23073	2.31695	11.1	7.71684e-22	5.52231e-21	38.3671
chr5:10626799	-2.33293	1.28207	-11.1	7.71809e-22	5.5232e-21	38.3669
chr19:18385449	-1.36012	2.65994	-11.1	7.71822e-22	5.52329e-21	38.3669
chr7:149782231	1.31659	2.11585	11.1	7.71935e-22	5.52409e-21	38.3668
chr6:26372913	-1.51988	1.9997	-11.0999	7.71967e-22	5.52431e-21	38.3667
chr7:149713835	1.29195	0.677927	11.0999	7.72058e-22	5.52495e-21	38.3666
chr16:471897	-1.67463	1.17085	-11.0999	7.7211e-22	5.52532e-21	38.3666
chr1:169103572	2.75	-2.08671	11.0999	7.72129e-22	5.52545e-21	38.3665
chr16:11316118	1.31451	-0.435793	11.0999	7.72135e-22	5.52549e-21	38.3665
chr2:127025138	1.74049	-3.13012	11.0999	7.72139e-22	5.52552e-21	38.3665
chr4:80197966	1.53171	-3.38293	11.0999	7.72178e-22	5.52579e-21	38.3665
chr6:157456188	-1.44415	2.4372	-11.0999	7.72189e-22	5.52586e-21	38.3665
chr5:151141605	1.59366	-2.33488	11.0999	7.72251e-22	5.5263e-21	38.3664
chr19:42317745	1.40012	1.76421	11.0999	7.72274e-22	5.52646e-21	38.3663
chr15:97881665	1.1489	0.774939	11.0999	7.72286e-22	5.52654e-21	38.3663
chr7:53218929	1.21732	-3.22012	11.0999	7.72342e-22	5.52693e-21	38.3663
chr19:950559	1.55427	2.67713	11.0999	7.72384e-22	5.52723e-21	38.3662
chr19:49602021	1.12744	2.03433	11.0999	7.72398e-22	5.52732e-21	38.3662
chr10:73912158	-2.15378	1.42921	-11.0999	7.72425e-22	5.52751e-21	38.3661
chr12:6620779	1.52	-1.11341	11.0998	7.72462e-22	5.52777e-21	38.3661
chr19:46493824	1.52073	-3.20732	11.0998	7.72605e-22	5.52878e-21	38.3659
chr17:50673560	-1.01134	2.9025	-11.0998	7.72654e-22	5.52913e-21	38.3659
chr13:86051609	-1.57427	1.36226	-11.0998	7.72702e-22	5.52947e-21	38.3658
chr4:105699862	-1.74183	1.54909	-11.0998	7.7271e-22	5.52952e-21	38.3658
chr5:1211134	1.12232	0.939451	11.0998	7.72789e-22	5.53008e-21	38.3657
chr17:70172100	1.49488	0.372073	11.0998	7.72804e-22	5.53018e-21	38.3657
chr6:158066598	1.24988	3.07287	11.0998	7.72826e-22	5.53033e-21	38.3656
chr7:157003014	1.34488	-1.61915	11.0998	7.72887e-22	5.53076e-21	38.3656
chr15:101392327	-2.01793	1.44116	-11.0998	7.72949e-22	5.5312e-21	38.3655
chr8:10646691	2.09902	-1.31427	11.0997	7.72959e-22	5.53127e-21	38.3655
chr11:67372035	1.16037	-4.34055	11.0997	7.72981e-22	5.53142e-21	38.3654
chr19:50932130	-1.84963	0.937622	-11.0997	7.73023e-22	5.53172e-21	38.3654
chr11:70365168	-2.48939	1.4936	-11.0997	7.73084e-22	5.53214e-21	38.3653
chr8:11683707	1.34329	-2.60006	11.0997	7.73181e-22	5.53283e-21	38.3652
chr5:38434374	1.99598	0.364329	11.0997	7.73227e-22	5.53316e-21	38.3651
chrX:153677257	-1.78768	1.4814	-11.0997	7.73276e-22	5.5335e-21	38.3651
chr10:5524724	-1.66585	0.132073	-11.0997	7.73318e-22	5.5338e-21	38.365
chr2:224997944	1.28756	1.54695	11.0997	7.73336e-22	5.53392e-21	38.365
chr7:101875698	2.26463	-1.81854	11.0997	7.73354e-22	5.53404e-21	38.365
chr7:43531094	1.19915	1.48396	11.0997	7.73375e-22	5.53419e-21	38.3649
chr10:125042348	1.01512	2.27622	11.0997	7.73402e-22	5.53438e-21	38.3649
chr10:121515142	1.25976	2.01439	11.0997	7.73434e-22	5.5346e-21	38.3648
chr19:12807232	2.10024	-1.81805	11.0996	7.7347e-22	5.53485e-21	38.3648
chr16:85126345	1.09671	2.48043	11.0996	7.73516e-22	5.53517e-21	38.3647
chr14:69572782	1.46378	-0.50372	11.0996	7.73578e-22	5.53561e-21	38.3647
chr19:6065716	-1.76768	-0.903598	-11.0996	7.73579e-22	5.53562e-21	38.3647
chr3:71755010	1.67268	-2.97805	11.0996	7.73591e-22	5.53569e-21	38.3646
chr2:235750456	-1.23646	2.3764	-11.0996	7.73591e-22	5.53569e-21	38.3646
chr13:67227641	1.28098	2.28915	11.0996	7.73617e-22	5.53587e-21	38.3646
chr1:201954672	1.30378	2.22201	11.0996	7.73656e-22	5.53614e-21	38.3646
chr2:54429962	-2.14488	1.86939	-11.0996	7.73669e-22	5.53623e-21	38.3645
chr14:85574992	1.50524	0.387988	11.0996	7.73673e-22	5.53625e-21	38.3645
chr12:124842187	-1.43427	2.2914	-11.0996	7.73714e-22	5.53654e-21	38.3645
chr11:69013413	1.15902	-2.98366	11.0996	7.73784e-22	5.53703e-21	38.3644
chr16:88426864	1.25439	2.67341	11.0996	7.73795e-22	5.53711e-21	38.3644
chr5:133032869	1.32671	0.280061	11.0996	7.73832e-22	5.53737e-21	38.3643
chr3:184652041	-1.95866	0.707988	-11.0996	7.73866e-22	5.5376e-21	38.3643
chr2:23533045	2.31634	-2.03122	11.0996	7.73872e-22	5.53764e-21	38.3643
chr19:55537190	1.31841	-1.61701	11.0996	7.73923e-22	5.538e-21	38.3642
chr19:941208	2.00354	-2.11738	11.0996	7.73931e-22	5.53805e-21	38.3642
chr22:30279553	-2.18159	0.650305	-11.0996	7.73945e-22	5.53815e-21	38.3642
chr1:3714612	-1.32756	1.51512	-11.0995	7.73961e-22	5.53825e-21	38.3642
chr12:12999690	1.03098	-3.09378	11.0995	7.74028e-22	5.53873e-21	38.3641
chr17:8858673	-2.42415	1.91341	-11.0995	7.74057e-22	5.53893e-21	38.364
chr10:132240371	-1.78732	0.891707	-11.0995	7.74081e-22	5.5391e-21	38.364
chr13:101523863	1.5911	0.0451829	11.0995	7.74113e-22	5.53932e-21	38.364
chr7:117119107	1.37085	0.184939	11.0995	7.74204e-22	5.53997e-21	38.3639
chr2:134460685	2.15695	-1.3975	11.0995	7.74257e-22	5.54034e-21	38.3638
chr21:44818923	1.06366	1.42854	11.0995	7.74294e-22	5.5406e-21	38.3637
chr1:77546072	-2.05049	1.17207	-11.0995	7.74329e-22	5.54085e-21	38.3637
chr18:46364772	1.0972	2.78433	11.0995	7.74349e-22	5.54098e-21	38.3637
chr7:36304214	-1.82976	0.832195	-11.0995	7.74364e-22	5.54108e-21	38.3637
chr5:124735425	1.12183	-3.3575	11.0995	7.74437e-22	5.5416e-21	38.3636
chr6:26233213	1.30634	-3.12524	11.0994	7.74463e-22	5.54178e-21	38.3635
chr11:3960652	1.10878	2.65073	11.0994	7.74483e-22	5.54192e-21	38.3635
chr8:41766553	-1.3228	-1.5553	-11.0994	7.74579e-22	5.5426e-21	38.3634
chr8:5158870	-1.90134	0.889817	-11.0994	7.74624e-22	5.54291e-21	38.3633
chr11:72135741	-2.55037	1.50555	-11.0994	7.74653e-22	5.54311e-21	38.3633
chr2:70662123	2.59073	0.371585	11.0994	7.74673e-22	5.54325e-21	38.3633
chr12:1661444	1.93622	-1.46348	11.0994	7.7471e-22	5.54351e-21	38.3632
chr9:133479721	1.25963	-3.39128	11.0994	7.74761e-22	5.54387e-21	38.3631
chr16:87932487	-1.21756	3.14402	-11.0994	7.74809e-22	5.54421e-21	38.3631
chr17:40797051	0.887439	0.180671	11.0994	7.74921e-22	5.545e-21	38.3629
chr20:3711615	-1.9261	1.45232	-11.0993	7.7498e-22	5.54542e-21	38.3629
chr12:121576242	1.51878	1.15756	11.0993	7.75206e-22	5.54703e-21	38.3626
chr12:51814888	1.48707	-2.65268	11.0993	7.75234e-22	5.54723e-21	38.3625
chr6:134172195	-1.63951	1.83988	-11.0993	7.75298e-22	5.54768e-21	38.3625
chr16:6611728	1.21354	-1.11555	11.0993	7.75319e-22	5.54782e-21	38.3624
chr1:12229720	1.16915	1.58896	11.0993	7.75369e-22	5.54817e-21	38.3624
chr2:12555678	1.31878	0.136585	11.0993	7.75417e-22	5.54851e-21	38.3623
chr20:64242143	-1.59159	2.09665	-11.0993	7.7546e-22	5.54881e-21	38.3622
chr5:1292985	1.10488	2.36134	11.0992	7.75511e-22	5.54918e-21	38.3622
chr22:43416856	1.18963	2.52591	11.0992	7.75548e-22	5.54944e-21	38.3621
chr6:157510810	-1.5961	2.2672	-11.0992	7.7561e-22	5.54987e-21	38.362
chr2:178531196	-2.41829	1.83598	-11.0992	7.75614e-22	5.5499e-21	38.362
chrX:77910117	1.18622	-0.0639634	11.0992	7.75625e-22	5.54997e-21	38.362
chr15:79872873	-2.32122	1.07451	-11.0992	7.75776e-22	5.55105e-21	38.3618
chr1:234231696	1.48976	0.220122	11.0992	7.75801e-22	5.55121e-21	38.3618
chr14:73725932	1.02	0.911951	11.0992	7.75808e-22	5.55126e-21	38.3618
chr5:32317221	1.03646	1.62189	11.0992	7.75829e-22	5.55141e-21	38.3618
chr10:117140532	1.74756	-2.82646	11.0992	7.75851e-22	5.55156e-21	38.3617
chr11:1349597	1.49293	0.856098	11.0992	7.75891e-22	5.55184e-21	38.3617
chr12:8225684	-1.43	2.06329	-11.0992	7.75894e-22	5.55186e-21	38.3617
chr17:35770526	1.20488	2.37512	11.0992	7.75944e-22	5.55221e-21	38.3616
chr7:2633880	0.888171	-3.81091	11.0992	7.75947e-22	5.55222e-21	38.3616
chr22:50523904	1.10427	2.85067	11.0992	7.75952e-22	5.55225e-21	38.3616
chr16:31568796	1.51866	-2.91957	11.0991	7.75979e-22	5.55244e-21	38.3616
chr7:73363345	1.04768	2.81299	11.0991	7.76019e-22	5.55272e-21	38.3615
chr21:42534690	-1.60049	-0.0337805	-11.0991	7.76034e-22	5.55282e-21	38.3615
chr12:132621326	-1.05451	0.727256	-11.0991	7.76079e-22	5.55314e-21	38.3614
chr5:177308290	-2.01561	1.76744	-11.0991	7.76098e-22	5.55327e-21	38.3614
chr10:95358226	-1.82915	1.34104	-11.0991	7.76172e-22	5.55379e-21	38.3613
chr1:3380494	-1.93817	1.19104	-11.0991	7.76211e-22	5.55407e-21	38.3613
chr2:26606908	2.39927	-1.72732	11.0991	7.76388e-22	5.55532e-21	38.3611
chr6:157559354	-1.55927	2.68951	-11.0991	7.76398e-22	5.55539e-21	38.361
chr10:31854479	-1.40573	2.05445	-11.0991	7.76408e-22	5.55546e-21	38.361
chr14:24331906	1.23427	0.362622	11.0991	7.76438e-22	5.55566e-21	38.361
chr22:46371259	1.5022	0.826829	11.099	7.76483e-22	5.55598e-21	38.3609
chr1:203379771	1.37463	2.74451	11.099	7.76494e-22	5.55606e-21	38.3609
chr2:42968334	-2.18207	1.64201	-11.099	7.76501e-22	5.5561e-21	38.3609
chr3:136543540	-1.9822	0.672927	-11.099	7.76599e-22	5.55679e-21	38.3608
chrX:153455210	-1.09659	3.27488	-11.099	7.76602e-22	5.55681e-21	38.3608
chr7:83936824	1.2972	2.30921	11.099	7.76624e-22	5.55696e-21	38.3607
chr4:39044090	-0.942805	-3.57311	-11.099	7.76698e-22	5.55749e-21	38.3607
chr10:558520	1.46232	1.32543	11.099	7.76711e-22	5.55757e-21	38.3606
chr1:204287737	1.4939	-2.72085	11.099	7.76712e-22	5.55757e-21	38.3606
chr5:1284444	1.18683	2.67439	11.099	7.76753e-22	5.55786e-21	38.3606
chr1:3230879	1.26573	0.656037	11.099	7.76806e-22	5.55824e-21	38.3605
chr3:27714547	1.38037	-2.39628	11.099	7.76835e-22	5.55844e-21	38.3605
chr18:78547282	-1.47659	2.00768	-11.099	7.76895e-22	5.55886e-21	38.3604
chr11:67408483	-1.2	0.647805	-11.099	7.76913e-22	5.55898e-21	38.3604
chr7:1545758	-1.20159	2.50848	-11.0989	7.77013e-22	5.55969e-21	38.3602
chr20:59758776	1.19915	1.79482	11.0989	7.77039e-22	5.55987e-21	38.3602
chr19:43352958	-2.10793	0.766768	-11.0989	7.77152e-22	5.56068e-21	38.3601
chr7:18508898	-2.1	0.665366	-11.0989	7.77171e-22	5.56081e-21	38.36
chr13:22696602	1.34305	1.04921	11.0989	7.77195e-22	5.56097e-21	38.36
chr12:132277596	-1.92171	0.346463	-11.0989	7.7722e-22	5.56114e-21	38.36
chr10:23693457	-1.25354	-2.61604	-11.0989	7.77273e-22	5.56152e-21	38.3599
chr1:61338108	1.17049	-3.38585	11.0989	7.77301e-22	5.56172e-21	38.3599
chr9:4662863	1.44439	-3.74195	11.0989	7.77313e-22	5.5618e-21	38.3599
chr10:32958979	1.17805	-3.88951	11.0989	7.77337e-22	5.56196e-21	38.3598
chr2:195796913	-1.55488	1.48805	-11.0989	7.77337e-22	5.56196e-21	38.3598
chr8:6806716	1.2872	2.49116	11.0989	7.77338e-22	5.56196e-21	38.3598
chr8:98891160	1.25171	1.88585	11.0989	7.77427e-22	5.56259e-21	38.3597
chr19:43535488	1.81354	-1.5064	11.0989	7.77443e-22	5.5627e-21	38.3597
chr4:3768963	1.19	-0.306829	11.0988	7.77484e-22	5.56299e-21	38.3596
chr18:77087454	1.95402	-2.32909	11.0988	7.77498e-22	5.56308e-21	38.3596
chr6:162973332	-1.70585	-0.196829	-11.0988	7.77535e-22	5.56334e-21	38.3596
chr19:941230	2.06329	-1.96762	11.0988	7.77546e-22	5.56341e-21	38.3596
chr9:136952632	1.69902	-0.694878	11.0988	7.77549e-22	5.56343e-21	38.3596
chr1:201266929	1.33951	-3.02805	11.0988	7.77602e-22	5.5638e-21	38.3595
chr17:47720818	1.81439	-1.75061	11.0988	7.77761e-22	5.56493e-21	38.3593
chr1:2855637	-2.10402	0.35689	-11.0988	7.77768e-22	5.56498e-21	38.3593
chr13:102772980	1.325	-2.03433	11.0988	7.77782e-22	5.56507e-21	38.3593
chr3:9248102	-1.96439	0.0679268	-11.0988	7.77799e-22	5.56519e-21	38.3592
chr4:70685239	1.3522	2.26963	11.0988	7.77848e-22	5.56553e-21	38.3592
chr5:154646839	-1.42549	-1.23811	-11.0988	7.77929e-22	5.56611e-21	38.3591
chr3:127672052	-0.873659	-0.321707	-11.0987	7.77971e-22	5.5664e-21	38.359
chr11:32430950	1.22024	-3.70098	11.0987	7.78063e-22	5.56706e-21	38.3589
chr17:51046830	2.25427	-1.76226	11.0987	7.78149e-22	5.56767e-21	38.3588
chr19:45901396	1.63341	-2.0361	11.0987	7.78163e-22	5.56775e-21	38.3588
chr9:136076025	-2.52829	1.66061	-11.0987	7.78165e-22	5.56777e-21	38.3588
chr11:115665370	-1.32024	1.05463	-11.0987	7.78182e-22	5.56789e-21	38.3587
chr11:102306453	2.25195	-1.5211	11.0987	7.78335e-22	5.56897e-21	38.3586
chr8:22839753	-2.06988	0.850427	-11.0987	7.78357e-22	5.56912e-21	38.3585
chr19:55536173	1.36244	2.54244	11.0987	7.78377e-22	5.56926e-21	38.3585
chr18:63078531	-1.89488	1.9611	-11.0987	7.78391e-22	5.56936e-21	38.3585
chr3:129521724	-1.20646	2.30713	-11.0987	7.78393e-22	5.56936e-21	38.3585
chr2:202169964	1.14171	2.04415	11.0987	7.78395e-22	5.56937e-21	38.3585
chr6:134296108	1.10951	-4.00341	11.0987	7.78396e-22	5.56937e-21	38.3585
chr2:20223232	1.18122	-3.59207	11.0987	7.78411e-22	5.56948e-21	38.3585
chr3:197514658	-1.99378	1.36762	-11.0987	7.78442e-22	5.56969e-21	38.3584
chr14:37584918	1.67512	-2.96659	11.0987	7.78456e-22	5.56979e-21	38.3584
chr1:6472191	2.43463	-1.60049	11.0987	7.78468e-22	5.56986e-21	38.3584
chr3:115072441	-1.55756	1.50805	-11.0986	7.78543e-22	5.5704e-21	38.3583
chr13:114068065	-2.33463	1.32817	-11.0986	7.78546e-22	5.57041e-21	38.3583
chr13:57865800	1.18768	-2.3614	11.0986	7.78623e-22	5.57096e-21	38.3582
chr22:32489414	1.06098	2.73488	11.0986	7.78625e-22	5.57096e-21	38.3582
chr7:107740475	-1.50073	2.59061	-11.0986	7.78683e-22	5.57137e-21	38.3581
chr6:49713623	1.73622	-0.999085	11.0986	7.78686e-22	5.57139e-21	38.3581
chr1:151910145	0.977073	-3.45585	11.0986	7.78772e-22	5.572e-21	38.358
chr16:648248	-1.26902	-0.103537	-11.0986	7.7878e-22	5.57205e-21	38.358
chr12:122227664	-1.31427	2.89079	-11.0986	7.78918e-22	5.57303e-21	38.3578
chr7:87107757	1.26939	1.32872	11.0985	7.78988e-22	5.57353e-21	38.3577
chr17:70070553	-2.05902	0.292195	-11.0985	7.7899e-22	5.57354e-21	38.3577
chr1:33324821	2.14963	-1.78311	11.0985	7.79032e-22	5.57383e-21	38.3577
chr16:1167289	-1.58061	0.44128	-11.0985	7.79111e-22	5.57439e-21	38.3576
chr14:105084583	1.45585	0.599146	11.0985	7.79197e-22	5.575e-21	38.3575
chr3:101836931	-1.55537	0.845366	-11.0985	7.79243e-22	5.57532e-21	38.3574
chr10:123357822	1.78793	-2.28945	11.0985	7.79295e-22	5.57569e-21	38.3573
chr17:29139552	-2.35183	1.35933	-11.0985	7.79306e-22	5.57577e-21	38.3573
chr17:81406560	1.43512	0.781829	11.0985	7.7931e-22	5.57579e-21	38.3573
chr14:51816092	1.55841	-0.266037	11.0985	7.79337e-22	5.57597e-21	38.3573
chr10:44978988	1.34085	-3.5475	11.0985	7.794e-22	5.57642e-21	38.3572
chr14:103720054	1.34524	0.488598	11.0984	7.79524e-22	5.5773e-21	38.357
chr13:109781110	2.01683	-2.05012	11.0984	7.79585e-22	5.57773e-21	38.357
chr14:105249589	1.72841	-0.477378	11.0984	7.79664e-22	5.57829e-21	38.3569
chr6:26522302	1.32366	-3.37951	11.0984	7.79765e-22	5.57901e-21	38.3567
chr17:1256874	-1.94024	0.270854	-11.0984	7.79787e-22	5.57916e-21	38.3567
chr21:37715196	-1.98073	1.99524	-11.0984	7.7981e-22	5.57931e-21	38.3567
chr7:74094061	-1.4939	1.34317	-11.0984	7.79826e-22	5.57943e-21	38.3566
chr21:34522252	-1.09463	-0.486951	-11.0984	7.79856e-22	5.57964e-21	38.3566
chr3:177603113	2.38976	-1.51695	11.0984	7.7986e-22	5.57966e-21	38.3566
chr12:132271192	-1.46	1.5522	-11.0984	7.79875e-22	5.57976e-21	38.3566
chr1:25554132	2.42207	-1.22433	11.0984	7.79918e-22	5.58006e-21	38.3565
chr11:57462160	1.48183	-0.498841	11.0984	7.79942e-22	5.58023e-21	38.3565
chr3:142857153	-0.993902	0.466098	-11.0984	7.79967e-22	5.5804e-21	38.3565
chr17:45120996	-1.5839	0.945244	-11.0983	7.80101e-22	5.58136e-21	38.3563
chr10:21491437	1.19159	2.83287	11.0983	7.80161e-22	5.58178e-21	38.3562
chr17:1763191	-1.06951	-3.03427	-11.0983	7.80162e-22	5.58178e-21	38.3562
chr3:129436510	-1.52268	0.66122	-11.0983	7.80214e-22	5.58214e-21	38.3562
chr5:179559905	1.40488	-3.62927	11.0983	7.80244e-22	5.58235e-21	38.3561
chr1:21592778	-1.2872	2.77713	-11.0983	7.80261e-22	5.58247e-21	38.3561
chr13:49807921	1.03598	2.54518	11.0983	7.80312e-22	5.58283e-21	38.356
chr5:178144021	-1.19098	3.56951	-11.0983	7.8032e-22	5.58288e-21	38.356
chr16:1692020	2.08463	2.01793	11.0983	7.80356e-22	5.58313e-21	38.356
chr16:89102380	-1.81695	1.36287	-11.0983	7.80396e-22	5.58341e-21	38.3559
chr7:70481638	2.18683	-1.44793	11.0983	7.80402e-22	5.58345e-21	38.3559
chr2:71417582	-1.15049	-2.24134	-11.0983	7.8043e-22	5.58365e-21	38.3559
chr10:132677740	-1.34012	2.13238	-11.0983	7.80433e-22	5.58366e-21	38.3559
chr17:81461571	-2.21341	2.18598	-11.0983	7.80438e-22	5.58369e-21	38.3559
chr7:97025206	1.22634	-3.24805	11.0983	7.80465e-22	5.58388e-21	38.3558
chr11:3126970	-1.14098	2.57085	-11.0982	7.80511e-22	5.5842e-21	38.3558
chr11:128695315	1.48378	-2.63287	11.0982	7.80552e-22	5.58449e-21	38.3557
chr1:16871385	1.53061	0.727134	11.0982	7.80588e-22	5.58474e-21	38.3557
chr12:18998868	1.13683	2.1178	11.0982	7.806e-22	5.58482e-21	38.3557
chr5:36607561	1.24122	-3.08329	11.0982	7.80602e-22	5.58483e-21	38.3557
chr1:35562460	-2.14866	1.53616	-11.0982	7.80616e-22	5.58493e-21	38.3556
chr15:75156955	2.5322	-1.83488	11.0982	7.80647e-22	5.58514e-21	38.3556
chr4:158170989	2.11829	0.182805	11.0982	7.80675e-22	5.58534e-21	38.3556
chr5:142426207	-1.0778	1.81195	-11.0982	7.8071e-22	5.58558e-21	38.3555
chr16:5432370	-1.66427	0.842988	-11.0982	7.80719e-22	5.58564e-21	38.3555
chr2:46979826	-2.33866	1.46762	-11.0982	7.80781e-22	5.58607e-21	38.3554
chr2:70906845	1.62622	-2.41604	11.0982	7.80856e-22	5.58661e-21	38.3553
chr6:14273232	-1.3789	0.737134	-11.0982	7.80863e-22	5.58665e-21	38.3553
chr11:77127074	1.57195	-0.413293	11.0981	7.81001e-22	5.58764e-21	38.3551
chr1:47996540	1.68671	-2.72457	11.0981	7.81019e-22	5.58775e-21	38.3551
chr14:104774744	2.54768	-1.42921	11.0981	7.81182e-22	5.58891e-21	38.3549
chr6:33787067	-1.62488	1.28451	-11.0981	7.81195e-22	5.589e-21	38.3549
chr2:170820258	1.79378	-3.16128	11.0981	7.81202e-22	5.58904e-21	38.3549
chr12:52847667	2.20829	-1.26805	11.0981	7.81287e-22	5.58965e-21	38.3548
chr3:193852371	-1.88415	0.607195	-11.0981	7.81304e-22	5.58977e-21	38.3548
chr20:42204127	1.12049	0.616341	11.0981	7.81418e-22	5.59058e-21	38.3546
chr5:176887809	1.14707	2.12671	11.0981	7.81429e-22	5.59065e-21	38.3546
chr17:81960706	1.22598	-2.17311	11.0981	7.81464e-22	5.5909e-21	38.3546
chr16:29231297	1.96134	-0.685915	11.098	7.81511e-22	5.59122e-21	38.3545
chr21:32413745	2.07634	-1.40305	11.098	7.81563e-22	5.59159e-21	38.3544
chr7:5351306	-1.25646	2.36506	-11.098	7.81629e-22	5.59206e-21	38.3543
chr12:46374182	1.78037	-0.6925	11.098	7.81659e-22	5.59227e-21	38.3543
chr2:113625720	-1.35159	1.95116	-11.098	7.81725e-22	5.59273e-21	38.3542
chr6:135033447	-1.2872	2.64896	-11.098	7.81797e-22	5.59324e-21	38.3541
chr19:49186416	-1.87793	-2.3125	-11.098	7.81892e-22	5.59392e-21	38.354
chr6:26595180	1.1439	-0.36	11.098	7.81917e-22	5.59409e-21	38.354
chr7:6338780	1.40939	-1.15494	11.0979	7.82065e-22	5.59514e-21	38.3538
chr11:125885801	-1.5828	2.68201	-11.0979	7.82067e-22	5.59515e-21	38.3538
chr14:101442608	-1.95976	1.9639	-11.0979	7.8209e-22	5.59531e-21	38.3538
chr8:140598189	-2.09915	0.612134	-11.0979	7.82101e-22	5.59538e-21	38.3537
chr17:17054613	1.22122	2.1328	11.0979	7.82109e-22	5.59543e-21	38.3537
chr1:15154943	1.30841	-2.99201	11.0979	7.82142e-22	5.59566e-21	38.3537
chr17:40158071	-1.17085	2.15043	-11.0979	7.822e-22	5.59607e-21	38.3536
chr19:55481788	1.73988	0.765061	11.0979	7.82312e-22	5.59687e-21	38.3535
chr6:2415570	1.1578	1.68854	11.0979	7.82316e-22	5.59689e-21	38.3535
chr2:129878565	1.46561	1.4128	11.0979	7.82479e-22	5.59805e-21	38.3533
chr6:108164333	2.13061	-2.23384	11.0979	7.82504e-22	5.59823e-21	38.3532
chr1:10435419	-1.53793	2.6403	-11.0978	7.82539e-22	5.59847e-21	38.3532
chr5:178078359	-1.40683	1.93134	-11.0978	7.82541e-22	5.59847e-21	38.3532
chr6:28554059	0.927439	-3.42701	11.0978	7.82579e-22	5.59875e-21	38.3531
chr11:67057126	1.35683	-3.79159	11.0978	7.8258e-22	5.59875e-21	38.3531
chr3:51955816	1.41915	-3.44567	11.0978	7.82676e-22	5.59942e-21	38.353
chr20:33674861	1.01171	-3.29366	11.0978	7.82678e-22	5.59944e-21	38.353
chr4:80079471	-2.54927	1.83341	-11.0978	7.82781e-22	5.60017e-21	38.3529
chr2:232381561	-1.34012	-1.90701	-11.0978	7.8282e-22	5.60044e-21	38.3528
chr5:88251164	1.29976	2.34378	11.0978	7.82842e-22	5.60059e-21	38.3528
chr1:154552294	-1.0622	2.52793	-11.0978	7.82947e-22	5.60134e-21	38.3527
chr8:140023978	1.22646	2.05628	11.0978	7.82953e-22	5.60137e-21	38.3527
chr16:86304249	1.48366	0.390244	11.0978	7.82967e-22	5.60147e-21	38.3526
chr1:40654426	1.69171	-2.94927	11.0977	7.83052e-22	5.60207e-21	38.3525
chr22:36352073	1.3072	-2.50762	11.0977	7.83062e-22	5.60214e-21	38.3525
chr2:110115453	1.77549	-2.90567	11.0977	7.83102e-22	5.60241e-21	38.3525
chr10:93069120	1.84854	-2.81732	11.0977	7.83132e-22	5.60263e-21	38.3524
chr5:179631213	-1.83927	1.98732	-11.0977	7.8331e-22	5.60389e-21	38.3522
chr11:128880193	-1.38232	2.61506	-11.0977	7.83344e-22	5.60413e-21	38.3522
chr11:65378702	-1.59122	1.60366	-11.0977	7.83464e-22	5.60499e-21	38.352
chr3:50325627	-2.20561	1.35463	-11.0976	7.83629e-22	5.60616e-21	38.3518
chr2:23533115	2.39476	-0.980915	11.0976	7.83667e-22	5.60642e-21	38.3518
chr13:110625753	2.24756	-0.971707	11.0976	7.83703e-22	5.60668e-21	38.3517
chr15:73685008	1.51207	-3.2297	11.0976	7.8371e-22	5.60672e-21	38.3517
chr14:90275469	-1.25085	1.85165	-11.0976	7.83781e-22	5.60722e-21	38.3516
chr4:38344298	1.13463	1.82585	11.0976	7.83782e-22	5.60722e-21	38.3516
chr10:1187753	-1.26598	2.11226	-11.0976	7.8381e-22	5.60742e-21	38.3516
chr1:87151702	-1.55963	-1.9014	-11.0976	7.8384e-22	5.60763e-21	38.3515
chr17:76519488	1.35415	1.23671	11.0976	7.83962e-22	5.6085e-21	38.3514
chr14:69636213	-1.13439	2.42354	-11.0975	7.84032e-22	5.60899e-21	38.3513
chr7:101506215	1.45561	0.580488	11.0975	7.84062e-22	5.6092e-21	38.3512
chr5:79690458	2.1478	-1.4689	11.0975	7.84091e-22	5.6094e-21	38.3512
chr10:127177205	-1.09024	2.95866	-11.0975	7.84133e-22	5.6097e-21	38.3512
chr2:43102672	-1.38293	2.07988	-11.0975	7.84206e-22	5.61021e-21	38.3511
chr20:25539503	-1.29927	2.93854	-11.0975	7.84264e-22	5.61062e-21	38.351
chr16:88927746	1.10476	2.77006	11.0975	7.84306e-22	5.61091e-21	38.3509
chr1:213325568	-2.00354	0.62128	-11.0975	7.84351e-22	5.61123e-21	38.3509
chr5:93588459	1.85878	-2.57244	11.0975	7.84362e-22	5.6113e-21	38.3509
chr11:92312151	1.19159	1.91055	11.0975	7.84369e-22	5.61135e-21	38.3509
chr4:128758140	-1.82927	0.749024	-11.0975	7.84459e-22	5.61198e-21	38.3507
chr2:45008315	-1.3111	-3.93738	-11.0975	7.84481e-22	5.61214e-21	38.3507
chr19:45344862	2.25134	-2.17762	11.0975	7.84491e-22	5.6122e-21	38.3507
chr1:31655751	1.30317	2.06256	11.0974	7.84557e-22	5.61267e-21	38.3506
chr18:79638312	1.15695	-0.840549	11.0974	7.84583e-22	5.61285e-21	38.3506
chr6:53537487	-1.37415	2.85207	-11.0974	7.84601e-22	5.61297e-21	38.3506
chr3:12817441	-1.95305	1.5597	-11.0974	7.84696e-22	5.61365e-21	38.3504
chr3:75655964	1.52756	-2.57439	11.0974	7.84705e-22	5.6137e-21	38.3504
chr4:76277134	-1.70256	1.24091	-11.0974	7.84735e-22	5.61392e-21	38.3504
chr11:44608087	-1.3389	1.44677	-11.0974	7.84848e-22	5.61471e-21	38.3503
chr6:31180697	1.37207	0.257378	11.0974	7.8485e-22	5.61473e-21	38.3502
chr1:8410661	1.17573	2.51713	11.0974	7.84907e-22	5.61513e-21	38.3502
chr19:13873859	1.14305	0.976159	11.0974	7.84918e-22	5.6152e-21	38.3502
chr1:216661952	1.10866	1.90104	11.0973	7.85045e-22	5.6161e-21	38.35
chr17:7026739	1.28244	1.8528	11.0973	7.85055e-22	5.61617e-21	38.35
chr2:60488457	-1.36988	1.28165	-11.0973	7.85069e-22	5.61626e-21	38.35
chr3:171454362	1.19427	2.27567	11.0973	7.85133e-22	5.61671e-21	38.3499
chr21:42109094	-1.64549	1.97518	-11.0973	7.85178e-22	5.61703e-21	38.3498
chr1:55886864	-1.19805	2.84732	-11.0973	7.85181e-22	5.61705e-21	38.3498
chr17:82319909	1.15817	2.61762	11.0973	7.85191e-22	5.61711e-21	38.3498
chr19:34772346	1.19951	-3.4661	11.0973	7.85245e-22	5.61749e-21	38.3497
chr1:85599364	-1.9189	0.926037	-11.0973	7.8525e-22	5.61752e-21	38.3497
chr8:27454266	1.07293	2.17841	11.0973	7.85257e-22	5.61757e-21	38.3497
chr16:67394201	1.40476	-2.15726	11.0973	7.85297e-22	5.61785e-21	38.3497
chr5:1660089	1.58939	-0.269451	11.0973	7.85346e-22	5.6182e-21	38.3496
chr6:30075842	1.42683	-2.83634	11.0973	7.85367e-22	5.61834e-21	38.3496
chr22:46619985	-1.2778	1.89622	-11.0973	7.85385e-22	5.61846e-21	38.3496
chr6:43954018	1.31402	-0.0670122	11.0973	7.85399e-22	5.61855e-21	38.3496
chr1:181084354	-1.16768	-2.06677	-11.0973	7.85406e-22	5.6186e-21	38.3495
chr13:32940637	-1.8828	0.437866	-11.0973	7.8543e-22	5.61877e-21	38.3495
chr6:170269548	2.45244	-2.17341	11.0973	7.85489e-22	5.61918e-21	38.3494
chr18:23992401	-1.96317	0.552073	-11.0973	7.85512e-22	5.61934e-21	38.3494
chr11:64759686	1.98683	-0.688049	11.0973	7.85518e-22	5.61938e-21	38.3494
chr6:30642889	-1.31293	2.22317	-11.0973	7.85529e-22	5.61945e-21	38.3494
chr10:130483146	1.20061	0.99311	11.0972	7.85557e-22	5.61964e-21	38.3494
chr1:239883173	1.35366	3.12854	11.0972	7.85635e-22	5.6202e-21	38.3493
chr9:136132654	1.58171	-1.7889	11.0972	7.85716e-22	5.62077e-21	38.3491
chr3:49910419	1.47037	-0.9225	11.0972	7.85797e-22	5.62135e-21	38.349
chr10:78757094	1.29012	-3.59591	11.0972	7.85818e-22	5.62149e-21	38.349
chr6:18053419	2.42622	-1.43872	11.0972	7.85838e-22	5.62162e-21	38.349
chr18:79691029	-1.34341	2.62122	-11.0972	7.85853e-22	5.62173e-21	38.349
chr3:14540932	-1.53122	2.21134	-11.0972	7.85859e-22	5.62177e-21	38.349
chr9:98183029	-1.1411	1.47896	-11.0972	7.8589e-22	5.62198e-21	38.3489
chr10:97400339	1.10915	-0.224329	11.0972	7.85927e-22	5.62224e-21	38.3489
chr8:21967049	-1.97427	0.827012	-11.0972	7.85932e-22	5.62227e-21	38.3489
chr21:45875460	1.27756	-0.34122	11.0972	7.85944e-22	5.62235e-21	38.3489
chr12:54370384	2.13098	-2.37537	11.0972	7.85958e-22	5.62244e-21	38.3488
chr6:104940440	1.4439	-3.49354	11.0972	7.85994e-22	5.62269e-21	38.3488
chr17:7213781	1.12171	-1.07598	11.0972	7.86009e-22	5.6228e-21	38.3488
chr9:129483356	1.13939	-3.70213	11.0972	7.8602e-22	5.62287e-21	38.3488
chr8:17752089	2.46122	-1.79329	11.0971	7.86135e-22	5.62369e-21	38.3486
chr17:83074251	1.1111	1.00579	11.0971	7.86167e-22	5.62391e-21	38.3486
chr12:113030734	1.49085	0.320061	11.0971	7.86185e-22	5.62403e-21	38.3486
chr13:95174699	1.32683	1.22049	11.0971	7.86232e-22	5.62436e-21	38.3485
chr8:677196	-1.4489	2.22884	-11.0971	7.86257e-22	5.62454e-21	38.3485
chrX:620286	-1.54476	-2.42994	-11.0971	7.86295e-22	5.6248e-21	38.3484
chrX:153693017	-1.29744	1.5575	-11.0971	7.86306e-22	5.62488e-21	38.3484
chr22:50573857	-1.32561	1.8828	-11.0971	7.86356e-22	5.62523e-21	38.3483
chr7:137879497	-1.31878	-1.26671	-11.0971	7.86432e-22	5.62576e-21	38.3482
chr22:30565169	1.035	1.82872	11.0971	7.86501e-22	5.62625e-21	38.3482
chr1:21508745	1.61622	-1.97238	11.0971	7.86556e-22	5.62664e-21	38.3481
chr10:92594345	-1.04061	-3.32933	-11.097	7.86599e-22	5.62694e-21	38.348
chr16:87822715	-1.76841	0.490915	-11.097	7.8664e-22	5.62723e-21	38.348
chr19:45875413	1.04012	1.72909	11.097	7.86652e-22	5.62731e-21	38.348
chr16:49484173	-1.32049	-1.73378	-11.097	7.86685e-22	5.62754e-21	38.3479
chr7:34045108	-1.32451	2.28689	-11.097	7.86689e-22	5.62757e-21	38.3479
chr12:111780792	-1.86317	1.58817	-11.097	7.86714e-22	5.62774e-21	38.3479
chr1:32761620	1.6178	-2.61963	11.097	7.86746e-22	5.62796e-21	38.3478
chr10:124566125	2.01951	-2.40744	11.097	7.86761e-22	5.62806e-21	38.3478
chr16:621536	-1.92378	1.2814	-11.097	7.86857e-22	5.62874e-21	38.3477
chr20:47357441	1.25207	-3.00226	11.097	7.86873e-22	5.62885e-21	38.3477
chr3:50338027	1.30341	-3.76012	11.097	7.86878e-22	5.62888e-21	38.3477
chr9:37929568	-1.33134	1.46384	-11.097	7.86884e-22	5.62892e-21	38.3477
chr14:56488242	1.26537	1.23061	11.097	7.86914e-22	5.62913e-21	38.3476
chr16:80620798	1.80317	0.0581707	11.097	7.86925e-22	5.6292e-21	38.3476
chr17:81461377	-1.84488	2.17488	-11.097	7.86951e-22	5.62938e-21	38.3476
chr17:12108089	-1.47695	2.05128	-11.097	7.86954e-22	5.6294e-21	38.3476
chr11:72083642	-2.03671	0.9975	-11.097	7.8699e-22	5.62965e-21	38.3475
chr14:75984170	1.26415	0.642805	11.097	7.87004e-22	5.62974e-21	38.3475
chr3:69206576	-2.44915	1.73628	-11.097	7.87011e-22	5.62978e-21	38.3475
chr15:100889332	1.37488	-2.73476	11.097	7.87052e-22	5.63007e-21	38.3475
chr18:7273687	-1.51256	-0.0518902	-11.0969	7.87101e-22	5.63042e-21	38.3474
chr18:78732034	1.39646	2.01555	11.0969	7.87164e-22	5.63086e-21	38.3473
chr19:14516298	1.88049	-1.175	11.0969	7.87164e-22	5.63086e-21	38.3473
chr5:149300704	1.29341	1.07549	11.0969	7.87197e-22	5.63109e-21	38.3473
chr17:19724565	-1.36744	-1.88677	-11.0969	7.8721e-22	5.63118e-21	38.3473
chr12:131845326	1.37024	2.55195	11.0969	7.87217e-22	5.63122e-21	38.3472
chr4:1331157	1.50098	0.330122	11.0969	7.87347e-22	5.63214e-21	38.3471
chr17:1997915	1.92817	-1.46518	11.0969	7.87347e-22	5.63214e-21	38.3471
chr12:14963002	-1.34085	2.83689	-11.0969	7.87387e-22	5.63242e-21	38.347
chr5:168404280	1.1189	2.14335	11.0969	7.874e-22	5.63251e-21	38.347
chr5:61161541	-1.05683	0.402805	-11.0969	7.87475e-22	5.63303e-21	38.3469
chr16:2517523	-1.19951	2.13939	-11.0969	7.87518e-22	5.63334e-21	38.3469
chr19:4954809	-1.18707	3.28695	-11.0969	7.87536e-22	5.63346e-21	38.3468
chr22:29470623	1.385	-3.37043	11.0968	7.87699e-22	5.63462e-21	38.3466
chr4:183098072	1.48829	-3.15439	11.0968	7.87708e-22	5.63468e-21	38.3466
chr11:8085078	-1.59305	2.36189	-11.0968	7.87714e-22	5.63472e-21	38.3466
chr17:81992335	2.31902	-1.67293	11.0968	7.87721e-22	5.63476e-21	38.3466
chr11:47187692	1.26963	-2.9147	11.0968	7.87772e-22	5.63512e-21	38.3465
chr22:46769348	1.1528	0.978232	11.0968	7.87825e-22	5.63549e-21	38.3465
chr13:112770987	-1.7789	1.64591	-11.0968	7.8784e-22	5.63559e-21	38.3465
chr11:1482274	-1.45439	2.00085	-11.0968	7.8784e-22	5.63559e-21	38.3465
chr14:22644100	1.225	-3.18189	11.0968	7.87845e-22	5.63562e-21	38.3465
chr7:75966945	-1.37439	1.42854	-11.0968	7.88001e-22	5.63673e-21	38.3463
chr16:88703353	-2.28451	1.34848	-11.0968	7.88022e-22	5.63687e-21	38.3462
chr6:91895786	1.24183	0.965915	11.0968	7.88079e-22	5.63728e-21	38.3462
chr9:134385884	-1.62366	1.19415	-11.0967	7.88105e-22	5.63745e-21	38.3461
chr3:50276387	-1.4889	-2.0336	-11.0967	7.88115e-22	5.63752e-21	38.3461
chr12:4240554	2.02207	-1.70884	11.0967	7.88142e-22	5.63771e-21	38.3461
chr5:137889727	1.04049	-0.419268	11.0967	7.88186e-22	5.63802e-21	38.346
chr1:24949144	1.17622	1.3764	11.0967	7.88297e-22	5.6388e-21	38.3459
chr11:65871270	-1.52512	2.72902	-11.0967	7.88332e-22	5.63905e-21	38.3458
chr16:254300	-1.14622	3.06189	-11.0967	7.88344e-22	5.63913e-21	38.3458
chr12:51323825	-2.74305	1.50543	-11.0967	7.88386e-22	5.63942e-21	38.3458
chr16:410246	-1.08878	3.70939	-11.0967	7.88509e-22	5.6403e-21	38.3456
chr12:116278276	1.04585	-1.98939	11.0966	7.88616e-22	5.64106e-21	38.3455
chr20:5715145	-1.53317	1.93646	-11.0966	7.88618e-22	5.64106e-21	38.3455
chr13:110663886	1.53573	2.35323	11.0966	7.88648e-22	5.64127e-21	38.3454
chr20:2691954	1.27768	-1.33201	11.0966	7.88653e-22	5.6413e-21	38.3454
chr2:101342616	1.10683	2.25915	11.0966	7.88668e-22	5.6414e-21	38.3454
chr3:12993397	1.23037	-3.21128	11.0966	7.88709e-22	5.6417e-21	38.3454
chr1:156245182	1.09439	2.46366	11.0966	7.88744e-22	5.64194e-21	38.3453
chr11:65793021	1.94976	-0.914024	11.0966	7.8875e-22	5.64198e-21	38.3453
chr17:48622035	2.17476	-1.28543	11.0966	7.88813e-22	5.64242e-21	38.3452
chr12:86265082	1.595	-2.04311	11.0966	7.88855e-22	5.64271e-21	38.3452
chr5:10150044	1.08451	2.24433	11.0966	7.88874e-22	5.64285e-21	38.3452
chr16:71489241	1.03634	0.80561	11.0966	7.88905e-22	5.64306e-21	38.3451
chr11:88132315	-1.21488	1.84195	-11.0966	7.88927e-22	5.64321e-21	38.3451
chr8:56391308	-1.30305	0.335549	-11.0966	7.89047e-22	5.64406e-21	38.3449
chr18:79463335	1.19341	2.01951	11.0965	7.89117e-22	5.64456e-21	38.3448
chr2:64609088	1.34927	-3.43415	11.0965	7.8913e-22	5.64465e-21	38.3448
chr3:122094827	-2.06317	0.648902	-11.0965	7.89193e-22	5.64509e-21	38.3447
chr12:42214245	1.97634	-1.10341	11.0965	7.89271e-22	5.64565e-21	38.3447
chr6:50823792	2.06902	-2.58305	11.0965	7.89322e-22	5.646e-21	38.3446
chr16:66248306	-1.7278	0.32061	-11.0965	7.89323e-22	5.646e-21	38.3446
chr2:54570104	1.38951	0.0820732	11.0965	7.89388e-22	5.64646e-21	38.3445
chr10:119412387	-1.37463	1.72049	-11.0965	7.89402e-22	5.64656e-21	38.3445
chr7:106064420	-1.54134	2.13116	-11.0965	7.89406e-22	5.64659e-21	38.3445
chr11:67420124	0.893902	0.625854	11.0965	7.89467e-22	5.64701e-21	38.3444
chr17:19655583	-1.31256	3.05201	-11.0965	7.89593e-22	5.64791e-21	38.3442
chr9:36317957	1.65415	-2.35244	11.0964	7.89657e-22	5.64836e-21	38.3442
chr3:140509782	1.03	0.147561	11.0964	7.89665e-22	5.64841e-21	38.3442
chr7:154898609	1.26317	1.85573	11.0964	7.89695e-22	5.64862e-21	38.3441
chr7:32207284	1.74305	-0.642256	11.0964	7.8972e-22	5.64879e-21	38.3441
chr6:42727550	1.88232	-1.24116	11.0964	7.89737e-22	5.64891e-21	38.3441
chr7:32763161	1.93476	-2.2536	11.0964	7.89824e-22	5.64952e-21	38.344
chr13:107964642	-1.64976	1.19317	-11.0964	7.89919e-22	5.6502e-21	38.3438
chr13:112780476	-2.24073	1.64463	-11.0964	7.89946e-22	5.65038e-21	38.3438
chr19:45901282	1.52915	-2.22738	11.0964	7.89957e-22	5.65046e-21	38.3438
chr7:100814252	-2.07415	0.449024	-11.0964	7.89966e-22	5.65052e-21	38.3438
chr17:72380320	1.0328	1.82957	11.0964	7.9003e-22	5.65097e-21	38.3437
chr9:93952312	1.64732	-3.09024	11.0964	7.90087e-22	5.65137e-21	38.3436
chr16:4897712	1.32976	2.12756	11.0964	7.90101e-22	5.65147e-21	38.3436
chr17:39224520	1.46085	-2.57799	11.0963	7.90135e-22	5.65171e-21	38.3436
chr1:212951692	1.59012	-2.94677	11.0963	7.90165e-22	5.65192e-21	38.3435
chr5:33892991	2.31488	-1.57829	11.0963	7.90264e-22	5.65261e-21	38.3434
chr1:54518147	1.27927	1.8289	11.0963	7.90344e-22	5.65318e-21	38.3433
chr1:53893188	-2.20707	1.2539	-11.0963	7.90356e-22	5.65326e-21	38.3433
chr13:68885614	-1.49793	2.3325	-11.0963	7.90369e-22	5.65334e-21	38.3433
chr11:1834343	2.74183	-1.96445	11.0963	7.90369e-22	5.65334e-21	38.3433
chr12:106903104	1.25549	0.155549	11.0963	7.90381e-22	5.65342e-21	38.3433
chr1:110084977	-1.37073	-1.21537	-11.0963	7.9043e-22	5.65376e-21	38.3432
chr18:13564699	-2.0978	0.857683	-11.0963	7.90451e-22	5.65391e-21	38.3432
chrX:129959713	1.89939	-1.38884	11.0963	7.90453e-22	5.65392e-21	38.3432
chr6:43250186	1.19463	1.42366	11.0963	7.90534e-22	5.6545e-21	38.3431
chr17:75901478	-1.19988	3.07482	-11.0963	7.90562e-22	5.65469e-21	38.343
chr4:30723140	1.55232	-2.80177	11.0963	7.90576e-22	5.65478e-21	38.343
chr1:119844480	1.40134	-0.12128	11.0963	7.90577e-22	5.65478e-21	38.343
chr6:37732870	1.28951	0.829512	11.0963	7.90601e-22	5.65495e-21	38.343
chr20:10864267	-1.42244	-1.7711	-11.0963	7.90629e-22	5.65515e-21	38.3429
chr10:129849352	-1.39451	2.5414	-11.0963	7.9063e-22	5.65515e-21	38.3429
chr18:76988098	-1.88866	1.85701	-11.0962	7.90646e-22	5.65525e-21	38.3429
chr10:80529852	-2.51512	1.32293	-11.0962	7.90647e-22	5.65525e-21	38.3429
chr8:95216426	0.882683	0.105366	11.0962	7.90649e-22	5.65527e-21	38.3429
chr7:505068	-1.68951	1.61402	-11.0962	7.90664e-22	5.65536e-21	38.3429
chr6:78911812	1.13122	2.56634	11.0962	7.90732e-22	5.65585e-21	38.3428
chr8:143790666	-1.24159	2.8086	-11.0962	7.90761e-22	5.65604e-21	38.3428
chr16:30776912	-1.13951	0.310854	-11.0962	7.90863e-22	5.65677e-21	38.3426
chr17:69357891	1.24854	0.122805	11.0962	7.90868e-22	5.6568e-21	38.3426
chr17:67044345	-1.19915	2.56238	-11.0962	7.91075e-22	5.65828e-21	38.3424
chr17:81155213	-2.45329	1.66067	-11.0962	7.91138e-22	5.65872e-21	38.3423
chr10:5978442	1.19866	-1.19543	11.0962	7.91149e-22	5.65879e-21	38.3423
chr1:18575734	1.30232	-3.4586	11.0961	7.91161e-22	5.65887e-21	38.3423
chr3:48476918	1.34585	1.76012	11.0961	7.91211e-22	5.65922e-21	38.3422
chr11:849153	1.02451	-3.37457	11.0961	7.91218e-22	5.65927e-21	38.3422
chr2:4354691	1.32902	1.25841	11.0961	7.91271e-22	5.65964e-21	38.3421
chr3:188295130	2.55988	-1.53457	11.0961	7.91375e-22	5.66038e-21	38.342
chr1:2016350	0.950854	2.38445	11.0961	7.91397e-22	5.66053e-21	38.342
chr1:156160834	1.20366	-3.52122	11.0961	7.91426e-22	5.66073e-21	38.3419
chr12:57619510	1.3072	-2.7053	11.0961	7.91486e-22	5.66115e-21	38.3419
chr4:3834685	-1.25317	-0.945488	-11.0961	7.91496e-22	5.66122e-21	38.3418
chr7:157981033	-1.10488	-0.14939	-11.0961	7.91586e-22	5.66186e-21	38.3417
chr9:136952631	1.65073	-0.704878	11.0961	7.91587e-22	5.66186e-21	38.3417
chr14:97457979	1.47488	2.7178	11.0961	7.91615e-22	5.66206e-21	38.3417
chr21:45535275	0.96061	2.00701	11.0961	7.91635e-22	5.66219e-21	38.3417
chr16:86929589	1.50146	-0.21439	11.0961	7.91638e-22	5.66221e-21	38.3417
chr16:87636295	-1.38878	-1.7872	-11.096	7.91711e-22	5.66273e-21	38.3416
chr10:125134060	1.24988	1.27128	11.096	7.9187e-22	5.66386e-21	38.3414
chr11:125203769	1.08829	1.86098	11.096	7.91895e-22	5.66403e-21	38.3413
chr20:25196773	1.50183	-2.92518	11.096	7.91937e-22	5.66432e-21	38.3413
chr8:54621451	1.27061	0.97628	11.096	7.9194e-22	5.66434e-21	38.3413
chr1:54318342	-1.29744	2.89909	-11.096	7.91972e-22	5.66456e-21	38.3412
chr19:4633964	1.13841	2.10628	11.096	7.91979e-22	5.66461e-21	38.3412
chr17:82865534	2.44573	-1.60726	11.096	7.91986e-22	5.66465e-21	38.3412
chr2:85712674	-2.07951	1.12805	-11.096	7.92034e-22	5.66499e-21	38.3412
chr4:8191568	2.01756	-2.04841	11.0959	7.92186e-22	5.66607e-21	38.341
chr15:57685099	-1.17732	2.90256	-11.0959	7.92315e-22	5.66699e-21	38.3408
chr3:126399122	1.27012	2.32738	11.0959	7.9244e-22	5.66788e-21	38.3407
chr1:210234513	1.9178	-1.40171	11.0959	7.92533e-22	5.66854e-21	38.3405
chr15:88709423	1.42415	2.0439	11.0959	7.92545e-22	5.66861e-21	38.3405
chr12:114641714	-1.01598	2.35823	-11.0959	7.92578e-22	5.66885e-21	38.3405
chr6:32087359	1.68463	-3.29293	11.0959	7.92595e-22	5.66896e-21	38.3405
chr14:92687127	2.05305	-3.07896	11.0958	7.92842e-22	5.67072e-21	38.3402
chr6:37155538	1.45744	-0.546524	11.0958	7.92842e-22	5.67072e-21	38.3402
chr1:171743163	1.22463	-2.53841	11.0958	7.92849e-22	5.67076e-21	38.3401
chr16:67980447	1.18744	-0.885061	11.0958	7.92853e-22	5.67078e-21	38.3401
chr16:10840818	1.4189	0.418476	11.0958	7.92891e-22	5.67105e-21	38.3401
chr17:79081962	-1.07646	3.01372	-11.0958	7.93028e-22	5.67202e-21	38.3399
chr7:93043635	1.68232	-3.01091	11.0958	7.93033e-22	5.67206e-21	38.3399
chr11:646345	-1.34134	1.39713	-11.0958	7.93036e-22	5.67207e-21	38.3399
chr12:52152626	1.32768	-2.27933	11.0958	7.931e-22	5.67252e-21	38.3398
chr2:8584284	1.08707	-2.28524	11.0958	7.93123e-22	5.67268e-21	38.3398
chr10:129890344	1.10915	2.20457	11.0958	7.93192e-22	5.67317e-21	38.3397
chr3:157500281	1.32012	-3.06823	11.0957	7.93217e-22	5.67334e-21	38.3397
chr6:41334396	-1.71683	0.201463	-11.0957	7.9323e-22	5.67343e-21	38.3397
chr6:32087340	1.47402	-3.66677	11.0957	7.93257e-22	5.67362e-21	38.3396
chr13:94705495	1.74793	-1.64909	11.0957	7.93273e-22	5.67372e-21	38.3396
chr17:43012255	-1.4889	1.86201	-11.0957	7.93316e-22	5.67403e-21	38.3396
chr22:37566678	-2.09049	1.06659	-11.0957	7.9332e-22	5.67404e-21	38.3396
chr16:21277924	-1.25244	-2.53671	-11.0957	7.93358e-22	5.67431e-21	38.3395
chr6:137197772	1.24037	2.64091	11.0957	7.93372e-22	5.67441e-21	38.3395
chr2:120960140	-1.36598	2.29604	-11.0957	7.93373e-22	5.67441e-21	38.3395
chr11:60843590	-1.42622	0.549207	-11.0957	7.93464e-22	5.67505e-21	38.3394
chr6:168125618	1.15598	2.0886	11.0957	7.93464e-22	5.67505e-21	38.3394
chr11:68033615	0.95561	1.93854	11.0957	7.93538e-22	5.67557e-21	38.3393
chr7:1250216	1.2228	-2.13433	11.0957	7.93581e-22	5.67587e-21	38.3392
chr8:21913746	-1.8372	0.605427	-11.0957	7.93598e-22	5.67599e-21	38.3392
chr16:19245692	1.22146	-0.950732	11.0957	7.93669e-22	5.67649e-21	38.3391
chr2:239134682	-1.4328	2.97689	-11.0957	7.93698e-22	5.67669e-21	38.3391
chr11:47590240	2.61585	-2.37366	11.0957	7.93712e-22	5.67678e-21	38.3391
chr14:92946298	1.84451	-0.426037	11.0956	7.93815e-22	5.67752e-21	38.3389
chr11:114049742	1.08122	0.482073	11.0956	7.9385e-22	5.67776e-21	38.3389
chr6:32202074	1.06585	1.92171	11.0956	7.93863e-22	5.67785e-21	38.3389
chr2:10044348	1.4072	-3.46116	11.0956	7.93911e-22	5.67818e-21	38.3388
chr17:58246722	1.24427	1.55299	11.0956	7.93937e-22	5.67837e-21	38.3388
chr17:43942454	1.12634	3.20183	11.0956	7.94039e-22	5.67909e-21	38.3386
chr1:183754858	1.03805	2.58305	11.0956	7.94094e-22	5.67948e-21	38.3386
chr16:49698767	-1.18902	0.741098	-11.0955	7.94256e-22	5.68063e-21	38.3384
chr1:41661441	1.79378	-1.7464	11.0955	7.94282e-22	5.68081e-21	38.3383
chr10:132265910	-1.74317	1.03085	-11.0955	7.94285e-22	5.68083e-21	38.3383
chr3:57557501	1.04793	-3.55335	11.0955	7.94424e-22	5.68181e-21	38.3382
chr3:71942886	-1.5989	1.64348	-11.0955	7.94453e-22	5.68201e-21	38.3381
chr13:46438108	1.28305	-0.187256	11.0955	7.94461e-22	5.68207e-21	38.3381
chr10:124496185	1.08902	2.10829	11.0955	7.94468e-22	5.68211e-21	38.3381
chr12:132446171	1.32207	-0.307378	11.0955	7.94476e-22	5.68216e-21	38.3381
chr3:73101027	-1.83963	0.365183	-11.0955	7.94503e-22	5.68235e-21	38.3381
chr3:58355368	2.00768	-1.14165	11.0955	7.94521e-22	5.68248e-21	38.338
chr8:142776936	1.79049	-1.11902	11.0955	7.94612e-22	5.68312e-21	38.3379
chr7:149713874	1.29902	0.318537	11.0955	7.94621e-22	5.68318e-21	38.3379
chr3:45146716	1.01951	-0.425122	11.0955	7.94626e-22	5.68321e-21	38.3379
chr4:11819621	-1.57049	1.69732	-11.0955	7.94645e-22	5.68334e-21	38.3379
chr9:129719373	1.11634	0.455366	11.0955	7.94676e-22	5.68355e-21	38.3379
chr3:122515779	1.13939	1.08738	11.0955	7.94691e-22	5.68366e-21	38.3378
chr14:37602659	1.27171	-0.346707	11.0954	7.94744e-22	5.68403e-21	38.3378
chr4:51845104	1.4261	-2.35122	11.0954	7.94754e-22	5.68409e-21	38.3378
chr5:127966663	1.19171	0.340244	11.0954	7.94834e-22	5.68466e-21	38.3377
chr19:55486741	1.11049	2.25427	11.0954	7.94842e-22	5.68471e-21	38.3376
chr12:26113075	1.71439	0.906098	11.0954	7.94871e-22	5.68491e-21	38.3376
chr22:27612661	-2.11329	1.62421	-11.0954	7.94878e-22	5.68496e-21	38.3376
chr3:184567954	2.13585	-1.59183	11.0954	7.9495e-22	5.68547e-21	38.3375
chr8:6561417	-1.2972	0.294573	-11.0954	7.94958e-22	5.68552e-21	38.3375
chr1:185139421	-1.3439	2.54512	-11.0954	7.95014e-22	5.68591e-21	38.3374
chr1:153547463	2.34366	-1.90561	11.0954	7.95052e-22	5.68618e-21	38.3374
chr6:50843878	1.27317	-2.91451	11.0954	7.95055e-22	5.68619e-21	38.3374
chr3:108846024	1.02634	1.05098	11.0954	7.95069e-22	5.68629e-21	38.3374
chr8:17734521	2.31024	-1.82866	11.0954	7.95073e-22	5.68632e-21	38.3374
chr10:43778659	-1.25659	2.59451	-11.0954	7.95118e-22	5.68663e-21	38.3373
chr14:73745095	2.67402	-1.79921	11.0954	7.95153e-22	5.68687e-21	38.3373
chr13:113399967	-1.3611	2.87957	-11.0954	7.95185e-22	5.68709e-21	38.3372
chr19:42303317	2.31439	-1.81146	11.0954	7.95197e-22	5.68718e-21	38.3372
chr1:14055676	2.33305	-1.86762	11.0954	7.95211e-22	5.68727e-21	38.3372
chr20:33688905	1.07683	1.99756	11.0953	7.95294e-22	5.68786e-21	38.3371
chrX:129779930	-2.06671	1.35506	-11.0953	7.95339e-22	5.68817e-21	38.337
chr7:36273040	1.34183	-2.14152	11.0953	7.95385e-22	5.6885e-21	38.337
chr12:1860762	-2.44159	1.71909	-11.0953	7.95463e-22	5.68905e-21	38.3369
chr17:7114922	-1.98305	0.983476	-11.0953	7.95511e-22	5.68938e-21	38.3368
chr16:15427791	-1.41256	-1.37348	-11.0953	7.95538e-22	5.68957e-21	38.3368
chr10:99522123	2.26195	-1.40683	11.0953	7.95578e-22	5.68985e-21	38.3367
chr16:67149506	1.37768	1.97774	11.0953	7.95595e-22	5.68997e-21	38.3367
chr2:134717880	1.28976	-2.9028	11.0953	7.95636e-22	5.69026e-21	38.3366
chr1:43566129	-1.35707	-1.64512	-11.0953	7.95672e-22	5.6905e-21	38.3366
chr2:143099802	1.34098	2.41402	11.0953	7.95685e-22	5.6906e-21	38.3366
chr3:158094203	1.28866	-2.26665	11.0953	7.95723e-22	5.69086e-21	38.3365
chr12:15439456	1.17329	0.22128	11.0953	7.95768e-22	5.69118e-21	38.3365
chr4:25089054	-1.46744	0.700061	-11.0952	7.95777e-22	5.69123e-21	38.3365
chr12:108792803	1.29305	1.6503	11.0952	7.95796e-22	5.69136e-21	38.3364
chr2:95025005	1.55683	-3.13317	11.0952	7.95797e-22	5.69136e-21	38.3364
chr8:143732850	1.92134	-1.12201	11.0952	7.95827e-22	5.69157e-21	38.3364
chr3:113699292	1.26159	-0.431037	11.0952	7.95847e-22	5.69171e-21	38.3364
chr5:82991708	-1.42646	2.6625	-11.0952	7.95866e-22	5.69184e-21	38.3364
chr4:152265174	-2.19171	0.924756	-11.0952	7.95883e-22	5.69196e-21	38.3363
chr16:67161717	1.42232	-3.00018	11.0952	7.95928e-22	5.69228e-21	38.3363
chr1:181930382	-2.13841	0.645915	-11.0952	7.9599e-22	5.69271e-21	38.3362
chr11:64638093	2.15122	-2.42768	11.0952	7.96003e-22	5.69279e-21	38.3362
chr12:31369533	-1.21439	2.56768	-11.0952	7.96003e-22	5.69279e-21	38.3362
chr3:52423374	-1.11305	0.269573	-11.0952	7.96024e-22	5.69293e-21	38.3362
chr11:64741736	1.41976	0.205732	11.0952	7.96047e-22	5.6931e-21	38.3361
chr1:182358306	-1.83159	1.69433	-11.0952	7.9612e-22	5.69361e-21	38.336
chr9:133878331	1.16841	2.48848	11.0952	7.96143e-22	5.69377e-21	38.336
chr21:36005303	-2.11793	0.88311	-11.0952	7.96164e-22	5.69392e-21	38.336
chr10:44988533	-2.04854	1.79744	-11.0952	7.96185e-22	5.69406e-21	38.336
chr9:131701217	-1.99915	1.93128	-11.0952	7.96189e-22	5.69409e-21	38.336
chr11:11968933	1.00695	2.22091	11.0952	7.96224e-22	5.69433e-21	38.3359
chr1:54774976	1.04524	2.23372	11.0952	7.96279e-22	5.69471e-21	38.3358
chr11:73343023	1.98695	-2.85152	11.0951	7.9629e-22	5.69479e-21	38.3358
chr19:19121205	1.34634	1.46146	11.0951	7.96307e-22	5.69491e-21	38.3358
chr16:2281316	1.45659	0.236707	11.0951	7.9634e-22	5.69513e-21	38.3358
chr6:26233192	1.32463	-3.23768	11.0951	7.96348e-22	5.69519e-21	38.3358
chr12:130158142	1.67183	-2.8275	11.0951	7.96415e-22	5.69566e-21	38.3357
chr14:36584060	-1.40744	-1.31628	-11.0951	7.96457e-22	5.69595e-21	38.3356
chr2:191358621	1.43305	1.03189	11.0951	7.9646e-22	5.69597e-21	38.3356
chr11:65357900	1.23622	1.69372	11.0951	7.96479e-22	5.6961e-21	38.3356
chr10:80607270	1.00512	1.1389	11.0951	7.96483e-22	5.69612e-21	38.3356
chr15:80744615	-1.35549	0.333476	-11.0951	7.96485e-22	5.69613e-21	38.3356
chrX:154517216	1.96817	-0.5925	11.0951	7.96534e-22	5.69647e-21	38.3355
chr5:170300638	-1.96488	2.19378	-11.0951	7.96578e-22	5.69678e-21	38.3355
chr19:17831744	2.10805	-1.28	11.0951	7.9658e-22	5.69679e-21	38.3355
chr12:25803277	-1.17695	3.29518	-11.0951	7.9664e-22	5.69721e-21	38.3354
chr17:81155109	-2.46476	1.70835	-11.0951	7.96727e-22	5.69783e-21	38.3353
chr17:17304411	-1.48171	0.673659	-11.095	7.96802e-22	5.69836e-21	38.3352
chr13:26025559	1.06256	0.0633537	11.095	7.96876e-22	5.69889e-21	38.3351
chr18:12948781	1.1978	-1.00476	11.095	7.9697e-22	5.69955e-21	38.335
chr1:148161975	1.79207	0.842378	11.095	7.97046e-22	5.70009e-21	38.3349
chr8:535831	-1.78476	1.07665	-11.095	7.97049e-22	5.7001e-21	38.3349
chr3:52827712	1.02476	1.73726	11.095	7.9705e-22	5.70011e-21	38.3349
chr11:61915558	1.06183	2.65921	11.095	7.97054e-22	5.70013e-21	38.3349
chr6:25041867	-2.22488	1.03244	-11.095	7.97098e-22	5.70044e-21	38.3348
chr22:46621746	-1.17244	3.16439	-11.095	7.97104e-22	5.70047e-21	38.3348
chr11:68710908	-2.09354	0.496524	-11.095	7.97133e-22	5.70068e-21	38.3348
chr8:43142589	-1.16695	-0.215915	-11.095	7.97176e-22	5.70098e-21	38.3347
chr3:11721325	2.4561	-1.54598	11.095	7.97252e-22	5.70152e-21	38.3346
chr3:131523680	1.24671	2.09506	11.095	7.97286e-22	5.70175e-21	38.3346
chr8:9324767	-1.46037	1.73677	-11.0949	7.97428e-22	5.70276e-21	38.3344
chr19:43827087	1.35561	-3.01256	11.0949	7.9743e-22	5.70277e-21	38.3344
chr10:124493813	-2.15671	1.5436	-11.0949	7.97446e-22	5.70288e-21	38.3344
chr19:1425659	-1.07537	1.91878	-11.0949	7.97452e-22	5.70292e-21	38.3344
chr17:81740619	-2.03841	0.972012	-11.0949	7.97457e-22	5.70295e-21	38.3344
chr2:101019181	-1.42841	0.902012	-11.0949	7.97481e-22	5.70311e-21	38.3343
chr9:71589472	1.45939	2.22457	11.0949	7.97571e-22	5.70375e-21	38.3342
chr20:18455764	1.16427	2.2686	11.0949	7.97711e-22	5.70474e-21	38.3341
chr16:85826517	-1.30829	1.95366	-11.0949	7.97729e-22	5.70487e-21	38.334
chr5:68159982	1.16146	2.26646	11.0949	7.97743e-22	5.70496e-21	38.334
chr15:68994094	1.26476	1.4375	11.0949	7.97787e-22	5.70527e-21	38.334
chr12:15956626	2.40963	-1.69604	11.0949	7.97795e-22	5.70532e-21	38.3339
chr10:3197669	1.08439	-3.85098	11.0948	7.97877e-22	5.7059e-21	38.3338
chrX:40012368	1.30488	-2.15207	11.0948	7.97947e-22	5.70639e-21	38.3338
chr18:80230546	1.70463	0.0596341	11.0948	7.9797e-22	5.70656e-21	38.3337
chr6:128611808	-1.2572	1.78506	-11.0948	7.98e-22	5.70677e-21	38.3337
chr19:1856606	-1.78756	-0.227927	-11.0948	7.9817e-22	5.70798e-21	38.3335
chr2:105873935	1.29061	-2.96909	11.0948	7.98247e-22	5.70852e-21	38.3334
chr12:19546635	-1.87634	1.13744	-11.0948	7.98268e-22	5.70866e-21	38.3334
chr10:46740063	1.46659	-1.41354	11.0948	7.98275e-22	5.70871e-21	38.3333
chr9:127779165	-2.11695	0.895061	-11.0947	7.98359e-22	5.7093e-21	38.3332
chr6:170049069	-2.10488	1.76915	-11.0947	7.98389e-22	5.70951e-21	38.3332
chr11:27213449	1.65317	-2.10927	11.0947	7.98392e-22	5.70952e-21	38.3332
chr1:16647406	1.15305	-3.90311	11.0947	7.98393e-22	5.70953e-21	38.3332
chr4:7966457	-1.03585	0.990244	-11.0947	7.98505e-22	5.71032e-21	38.3331
chr2:1079990	1.24707	1.64707	11.0947	7.98597e-22	5.71097e-21	38.3329
chr3:54124905	1.29817	-1.44299	11.0947	7.98631e-22	5.71121e-21	38.3329
chr16:85654058	-1.29634	3.19634	-11.0947	7.98753e-22	5.71208e-21	38.3328
chr7:982498	2.51817	-1.60787	11.0947	7.98771e-22	5.7122e-21	38.3327
chr15:88488355	-1.4039	0.79061	-11.0946	7.98921e-22	5.71327e-21	38.3325
chr5:160250371	1.2628	1.80384	11.0946	7.98931e-22	5.71333e-21	38.3325
chr2:70468611	-1.46622	-0.477622	-11.0946	7.99113e-22	5.71463e-21	38.3323
chr3:11225334	1.37463	-0.45378	11.0946	7.99129e-22	5.71474e-21	38.3323
chr8:37727379	2.19841	-1.70299	11.0946	7.99146e-22	5.71485e-21	38.3323
chr2:238068595	-1.47512	2.66866	-11.0946	7.99156e-22	5.71492e-21	38.3322
chr8:48949763	-1.07756	-0.124878	-11.0946	7.99168e-22	5.715e-21	38.3322
chr4:158496203	1.18817	-2.35104	11.0946	7.9928e-22	5.71579e-21	38.3321
chr14:76715890	-1.84354	1.54787	-11.0945	7.99383e-22	5.71653e-21	38.332
chr6:3738964	-1.42402	-0.0893293	-11.0945	7.99385e-22	5.71653e-21	38.332
chr6:47234497	1.44939	2.61104	11.0945	7.99512e-22	5.71744e-21	38.3318
chr2:74374597	2.83683	-1.92012	11.0945	7.99514e-22	5.71745e-21	38.3318
chr18:12625271	-1.37549	1.6275	-11.0945	7.99527e-22	5.71753e-21	38.3318
chr7:1223914	1.64049	-1.47683	11.0945	7.99572e-22	5.71784e-21	38.3317
chr4:106062516	2.51256	-1.66152	11.0945	7.99623e-22	5.7182e-21	38.3317
chr7:100679337	1.25561	0.678293	11.0945	7.99665e-22	5.7185e-21	38.3316
chr8:29499511	-2.28085	1.42945	-11.0945	7.99668e-22	5.71852e-21	38.3316
chr7:97003967	1.02902	-3.65073	11.0945	7.99673e-22	5.71854e-21	38.3316
chr10:83223620	1.40549	1.85238	11.0945	7.99695e-22	5.7187e-21	38.3316
chr7:128011533	-1.30744	2.26043	-11.0945	7.99705e-22	5.71876e-21	38.3316
chr17:46710528	-1.09671	2.99738	-11.0945	7.99748e-22	5.71907e-21	38.3315
chr3:74979812	-1.27829	1.92756	-11.0945	7.99761e-22	5.71915e-21	38.3315
chr17:29072582	-1.50427	1.08628	-11.0945	7.99858e-22	5.71984e-21	38.3314
chr3:129607704	1.15573	-1.01335	11.0945	7.99864e-22	5.71987e-21	38.3314
chr20:62067265	1.25817	-2.16982	11.0945	7.99864e-22	5.71987e-21	38.3314
chr1:1336156	-1.06683	2.40354	-11.0945	7.99878e-22	5.71997e-21	38.3313
chr19:46412187	1.98927	-2.51524	11.0944	7.99949e-22	5.72047e-21	38.3313
chr22:49724771	-1.30744	-1.42884	-11.0944	7.99953e-22	5.72049e-21	38.3313
chr14:99603380	1.35037	-3.36896	11.0944	7.99989e-22	5.72074e-21	38.3312
chr5:112307411	1.06854	2.55207	11.0944	8.00138e-22	5.7218e-21	38.331
chr17:74440222	-2.55939	1.56299	-11.0944	8.00341e-22	5.72325e-21	38.3308
chr6:105993566	2.01415	-1.41866	11.0943	8.00468e-22	5.72415e-21	38.3306
chr7:157527891	1.13841	1.77689	11.0943	8.00576e-22	5.72491e-21	38.3305
chr9:80564779	1.21195	2.38012	11.0943	8.00701e-22	5.7258e-21	38.3303
chr17:76000162	1.84817	-0.484939	11.0943	8.00738e-22	5.72606e-21	38.3303
chr8:141273485	-1.58159	2.04933	-11.0943	8.00782e-22	5.72637e-21	38.3302
chr10:30028419	1.81549	-1.8236	11.0943	8.00814e-22	5.72659e-21	38.3302
chr1:6477623	-2.08463	0.674512	-11.0943	8.00829e-22	5.7267e-21	38.3302
chr2:239056100	-2.31256	2.3197	-11.0943	8.00856e-22	5.72689e-21	38.3301
chr4:7779273	-1.06232	1.23372	-11.0943	8.00885e-22	5.72708e-21	38.3301
chr8:32858466	1.12073	-0.283659	11.0942	8.00943e-22	5.7275e-21	38.33
chr9:136225378	-1.71988	2.87543	-11.0942	8.00999e-22	5.72789e-21	38.33
chr16:1511223	1.06561	-0.0360976	11.0942	8.01008e-22	5.72795e-21	38.3299
chr11:65781856	1.12463	0.827927	11.0942	8.01029e-22	5.72809e-21	38.3299
chr16:85615202	1.59598	-3.21116	11.0942	8.01081e-22	5.72846e-21	38.3299
chr5:72209781	-1.44159	2.25348	-11.0942	8.0116e-22	5.72902e-21	38.3298
chr22:50090228	1.29659	-2.73951	11.0942	8.01202e-22	5.72931e-21	38.3297
chr19:2064902	1.21585	2.98439	11.0942	8.01231e-22	5.72951e-21	38.3297
chr6:158545391	1.13244	2.81268	11.0942	8.01234e-22	5.72953e-21	38.3297
chr22:39365022	1.77573	-2.4103	11.0942	8.01371e-22	5.7305e-21	38.3295
chr2:192193560	1.21366	-2.02073	11.0942	8.01433e-22	5.73094e-21	38.3294
chr10:124603219	-1.54012	1.65701	-11.0941	8.01467e-22	5.73118e-21	38.3294
chr17:4788593	-1.22805	-0.392439	-11.0941	8.01556e-22	5.73181e-21	38.3293
chr11:131888942	1.82232	-0.975549	11.0941	8.01573e-22	5.73192e-21	38.3292
chrX:48600427	1.25659	0.934146	11.0941	8.01596e-22	5.73208e-21	38.3292
chr6:1624071	1.78329	-2.5325	11.0941	8.01597e-22	5.73208e-21	38.3292
chr9:136542974	-1.39098	2.4328	-11.0941	8.01601e-22	5.7321e-21	38.3292
chr7:149713832	1.38963	0.57189	11.0941	8.01609e-22	5.73216e-21	38.3292
chr7:81499601	-1.68207	0.185305	-11.0941	8.0162e-22	5.73223e-21	38.3292
chr20:11301880	1.98841	-0.764085	11.0941	8.01763e-22	5.73324e-21	38.329
chr5:210038	1.19976	1.47573	11.0941	8.01771e-22	5.7333e-21	38.329
chr8:141182387	-1.91049	2.23378	-11.0941	8.01791e-22	5.73343e-21	38.329
chr1:205679148	1.16159	1.11738	11.0941	8.01907e-22	5.73426e-21	38.3288
chr10:47382151	1.05305	1.41652	11.0941	8.01908e-22	5.73426e-21	38.3288
chr6:100469629	-1.29951	-1.56793	-11.094	8.02035e-22	5.73516e-21	38.3287
chr10:74862784	1.1161	2.88732	11.094	8.02062e-22	5.73535e-21	38.3286
chr13:111044959	-1.12866	1.99091	-11.094	8.02104e-22	5.73564e-21	38.3286
chr14:55750178	1.06378	2.82384	11.094	8.02117e-22	5.73573e-21	38.3286
chr10:100687736	-1.64	-2.32268	-11.094	8.02129e-22	5.7358e-21	38.3285
chr20:44582065	-1.14659	2.48598	-11.094	8.02129e-22	5.7358e-21	38.3285
chr17:40868368	-1.58646	0.588841	-11.094	8.02366e-22	5.73749e-21	38.3283
chr1:200740545	1.44402	-3.19884	11.094	8.02456e-22	5.73813e-21	38.3281
chr10:132589210	-2.18756	1.15146	-11.0939	8.02571e-22	5.73895e-21	38.328
chr2:20663922	1.18646	-3.3647	11.0939	8.02597e-22	5.73912e-21	38.328
chr13:110646059	1.14488	1.47988	11.0939	8.02605e-22	5.73918e-21	38.328
chr16:54940826	1.1022	-0.487439	11.0939	8.02693e-22	5.7398e-21	38.3278
chr3:32433074	-2.41415	1.44927	-11.0939	8.02744e-22	5.74016e-21	38.3278
chr2:20140074	1.45646	0.0535976	11.0939	8.02754e-22	5.74023e-21	38.3278
chr2:44954782	1.58598	-2.60921	11.0939	8.02763e-22	5.74028e-21	38.3278
chr19:33175543	-1.74732	2.32146	-11.0939	8.02794e-22	5.7405e-21	38.3277
chr6:127475969	1.5778	1.34171	11.0939	8.02828e-22	5.74074e-21	38.3277
chr1:167635549	2.51512	-1.82305	11.0939	8.02841e-22	5.74082e-21	38.3277
chr16:85975246	2.28793	-1.66799	11.0939	8.02844e-22	5.74084e-21	38.3277
chr5:107478466	-1.42183	2.63591	-11.0939	8.02905e-22	5.74127e-21	38.3276
chr1:75630153	1.14244	-2.87646	11.0939	8.02932e-22	5.74146e-21	38.3276
chr5:178723611	1.25768	2.69933	11.0939	8.02962e-22	5.74167e-21	38.3275
chr1:3463248	1.05585	2.81488	11.0939	8.02993e-22	5.74188e-21	38.3275
chr8:113600195	1.21	1.57695	11.0938	8.03015e-22	5.74204e-21	38.3274
chr3:167620557	1.34573	2.30323	11.0938	8.03129e-22	5.74284e-21	38.3273
chr17:77532090	-1.65671	1.83043	-11.0938	8.03168e-22	5.74311e-21	38.3273
chr11:44572930	1.72268	-0.25122	11.0938	8.03189e-22	5.74326e-21	38.3272
chr5:1973660	-1.81732	1.12524	-11.0938	8.03206e-22	5.74337e-21	38.3272
chr1:212951800	2.15622	-1.24787	11.0938	8.0323e-22	5.74354e-21	38.3272
chr5:5183055	1.32402	-2.45555	11.0938	8.03301e-22	5.74404e-21	38.3271
chr2:138829473	1.10268	-1.29317	11.0938	8.0331e-22	5.7441e-21	38.3271
chr1:33429900	1.725	-0.860915	11.0938	8.03312e-22	5.74411e-21	38.3271
chr7:65477476	1.64866	0.47372	11.0938	8.0334e-22	5.7443e-21	38.327
chr5:5136964	1.18817	1.98104	11.0938	8.03362e-22	5.74445e-21	38.327
chr9:94640059	1.63622	-1.84677	11.0938	8.03437e-22	5.74498e-21	38.3269
chr16:84043178	1.93573	-2.71518	11.0938	8.03442e-22	5.74501e-21	38.3269
chr5:160496559	1.15537	1.09488	11.0938	8.03491e-22	5.74536e-21	38.3269
chr7:99144775	-1.22268	-0.406951	-11.0937	8.03535e-22	5.74567e-21	38.3268
chr13:113263078	-1.49671	3.03213	-11.0937	8.03562e-22	5.74586e-21	38.3268
chr2:238241517	1.39573	-1.39701	11.0937	8.03565e-22	5.74587e-21	38.3268
chr16:89097158	-1.38963	3.34909	-11.0937	8.03578e-22	5.74596e-21	38.3267
chr9:136502614	-1.46854	2.55585	-11.0937	8.03646e-22	5.74644e-21	38.3267
chr7:117792162	-2.50707	1.64451	-11.0937	8.0366e-22	5.74654e-21	38.3266
chr15:40340928	0.948902	-3.81945	11.0937	8.03667e-22	5.74658e-21	38.3266
chr17:1462771	1.23378	1.07128	11.0937	8.03764e-22	5.74727e-21	38.3265
chr12:80709155	2.00915	-1.76616	11.0937	8.03827e-22	5.74771e-21	38.3264
chr15:75156971	2.55427	-1.86177	11.0937	8.03886e-22	5.74813e-21	38.3264
chr6:8152626	1.35793	1.28091	11.0937	8.03931e-22	5.74844e-21	38.3263
chr6:113259001	1.105	1.43872	11.0937	8.03954e-22	5.7486e-21	38.3263
chr19:6534754	2.06768	-0.965549	11.0937	8.03957e-22	5.74862e-21	38.3263
chr20:63824152	1.1189	2.23665	11.0937	8.04e-22	5.74892e-21	38.3262
chr11:64741737	1.39341	0.200488	11.0937	8.04022e-22	5.74907e-21	38.3262
chr3:126542181	1.97524	-0.720061	11.0936	8.04062e-22	5.74934e-21	38.3262
chr9:69326565	-1.64256	-0.158963	-11.0936	8.04152e-22	5.74999e-21	38.326
chr6:42722530	1.00915	2.40811	11.0936	8.04223e-22	5.75049e-21	38.326
chr22:30267087	-2.14451	1.02921	-11.0936	8.04231e-22	5.75054e-21	38.3259
chr1:48899059	1.11878	-0.0618293	11.0936	8.04235e-22	5.75056e-21	38.3259
chr9:87107585	1.0961	1.57134	11.0936	8.04269e-22	5.7508e-21	38.3259
chr6:80342650	-2.1772	2.3614	-11.0936	8.0433e-22	5.75123e-21	38.3258
chr13:109781488	1.93378	-1.81543	11.0936	8.04365e-22	5.75147e-21	38.3258
chr20:64064576	2.30451	-2.76226	11.0936	8.04413e-22	5.75181e-21	38.3257
chr12:47800593	1.15402	1.44774	11.0936	8.04423e-22	5.75187e-21	38.3257
chr7:2168945	2.36134	-0.932988	11.0936	8.04434e-22	5.75195e-21	38.3257
chr5:180618932	1.4861	-2.775	11.0936	8.04557e-22	5.75282e-21	38.3255
chr1:9039313	1.65549	0.762378	11.0935	8.04568e-22	5.7529e-21	38.3255
chr19:12721303	1.06549	-3.66909	11.0935	8.04579e-22	5.75297e-21	38.3255
chr6:6725308	1.88256	-2.35762	11.0935	8.04617e-22	5.75324e-21	38.3255
chr7:55143162	0.907317	1.38854	11.0935	8.04638e-22	5.75338e-21	38.3254
chr20:19886489	2.17049	-1.48963	11.0935	8.04749e-22	5.75416e-21	38.3253
chr17:8015817	1.33122	-0.950366	11.0935	8.04753e-22	5.75419e-21	38.3253
chr16:84549390	1.62915	-1.17884	11.0935	8.05001e-22	5.75596e-21	38.325
chr3:45907010	1.17305	-1.56689	11.0935	8.05016e-22	5.75606e-21	38.325
chr11:125887223	1.44927	-3.69963	11.0935	8.05023e-22	5.7561e-21	38.325
chr14:104716189	1.17451	2.74591	11.0935	8.05045e-22	5.75625e-21	38.3249
chr7:2518784	1.46671	-2.6114	11.0934	8.05102e-22	5.75665e-21	38.3249
chr17:81843974	-1.48293	2.32024	-11.0934	8.05113e-22	5.75673e-21	38.3248
chr1:166989126	1.05451	0.514817	11.0934	8.05119e-22	5.75676e-21	38.3248
chr3:128573471	-1.07476	1.78713	-11.0934	8.05165e-22	5.75708e-21	38.3248
chr17:15436795	-1.46707	1.9578	-11.0934	8.05218e-22	5.75746e-21	38.3247
chr14:104780257	-1.04524	2.44994	-11.0934	8.0526e-22	5.75776e-21	38.3247
chr19:1818665	-1.07354	3.19372	-11.0934	8.05312e-22	5.75812e-21	38.3246
chr1:157195229	1.50293	-2.99085	11.0934	8.05347e-22	5.75837e-21	38.3246
chr1:22139549	-1.25829	2.67805	-11.0934	8.05397e-22	5.75871e-21	38.3245
chr16:49698655	-1.23354	0.487744	-11.0934	8.05512e-22	5.75953e-21	38.3244
chrX:153456551	-1.21415	2.92341	-11.0934	8.0557e-22	5.75994e-21	38.3243
chr2:40348155	-1.68805	0.613537	-11.0934	8.0558e-22	5.76001e-21	38.3243
chr7:18573520	-1.51073	1.72524	-11.0934	8.05586e-22	5.76004e-21	38.3243
chr17:48576871	1.25	-3.10659	11.0933	8.05675e-22	5.76068e-21	38.3242
chr1:247518614	1.09866	1.83494	11.0933	8.05695e-22	5.76081e-21	38.3241
chr4:112509318	1.35329	-2.36701	11.0933	8.05736e-22	5.7611e-21	38.3241
chr4:520805	-1.1939	2.705	-11.0933	8.05774e-22	5.76137e-21	38.324
chr6:133889645	1.45354	-2.58055	11.0933	8.05779e-22	5.76139e-21	38.324
chr17:79005397	2.17378	-2.11287	11.0933	8.05835e-22	5.76179e-21	38.324
chr19:1263093	2.07354	-2.13177	11.0933	8.0585e-22	5.76189e-21	38.3239
chr2:101848139	-1.8778	2.07537	-11.0933	8.05878e-22	5.76208e-21	38.3239
chr6:116596883	1.21866	1.10262	11.0933	8.05882e-22	5.76211e-21	38.3239
chr12:47742504	1.12902	-1.77378	11.0933	8.05925e-22	5.76241e-21	38.3238
chr2:49925939	1.17402	2.64287	11.0933	8.05929e-22	5.76243e-21	38.3238
chr5:143435898	-1.40695	2.28409	-11.0933	8.05942e-22	5.76252e-21	38.3238
chr3:123352351	-1.5978	0.918902	-11.0933	8.0602e-22	5.76307e-21	38.3237
chr1:19648857	1.75439	-1.56244	11.0933	8.06051e-22	5.76329e-21	38.3237
chr11:68316200	1.01768	2.65189	11.0933	8.06055e-22	5.76331e-21	38.3237
chr10:124044329	-1.59195	2.80122	-11.0933	8.06091e-22	5.76356e-21	38.3236
chr12:120111068	-2.23305	1.34091	-11.0932	8.06134e-22	5.76386e-21	38.3236
chr7:44146723	1.35293	-1.43646	11.0932	8.06142e-22	5.76392e-21	38.3236
chr19:41328728	-1.66268	-1.86122	-11.0932	8.06166e-22	5.76408e-21	38.3235
chr1:99534352	-1.57268	-0.156098	-11.0932	8.06198e-22	5.7643e-21	38.3235
chr19:29248001	-1.35732	-1.07098	-11.0932	8.06203e-22	5.76433e-21	38.3235
chr6:31681725	1.33683	-2.78098	11.0932	8.06214e-22	5.7644e-21	38.3235
chr11:77372206	-1.27695	2.93933	-11.0932	8.06239e-22	5.76457e-21	38.3235
chr13:110095047	1.28841	-3.62335	11.0932	8.06254e-22	5.76468e-21	38.3234
chr14:91258096	-1.24195	-0.97878	-11.0932	8.06277e-22	5.76484e-21	38.3234
chr10:73233159	-1.38512	1.88744	-11.0932	8.06368e-22	5.76548e-21	38.3233
chr11:73983644	1.28171	-3.54732	11.0932	8.06371e-22	5.7655e-21	38.3233
chr17:81509061	1.42976	0.122195	11.0932	8.06396e-22	5.76567e-21	38.3233
chr7:128360422	1.48085	-2.47482	11.0932	8.0643e-22	5.76591e-21	38.3232
chr10:71578593	1.21622	2.12762	11.0932	8.06439e-22	5.76597e-21	38.3232
chr19:17393991	1.6811	-1.49604	11.0932	8.06479e-22	5.76624e-21	38.3232
chr16:89004311	-1.9089	-1.22348	-11.0932	8.06494e-22	5.76635e-21	38.3231
chr8:106219425	1.9072	-2.61982	11.0932	8.06592e-22	5.76704e-21	38.323
chr2:11481875	1.66317	-0.601951	11.0932	8.06597e-22	5.76707e-21	38.323
chr9:137789213	-1.16671	1.76128	-11.0931	8.06676e-22	5.76763e-21	38.3229
chr4:70068439	-1.35244	2.5678	-11.0931	8.06717e-22	5.76792e-21	38.3229
chr1:15177917	-2.42366	1.60817	-11.0931	8.06799e-22	5.7685e-21	38.3228
chr8:18082715	-1.54622	1.67616	-11.0931	8.06851e-22	5.76886e-21	38.3227
chr16:1457958	-2.25244	1.48024	-11.0931	8.06934e-22	5.76945e-21	38.3226
chr4:138225358	1.11256	2.54421	11.0931	8.07045e-22	5.77024e-21	38.3225
chr1:39122141	-1.15341	2.57341	-11.0931	8.07054e-22	5.7703e-21	38.3224
chr9:89388743	-2.06159	1.88994	-11.0931	8.07075e-22	5.77044e-21	38.3224
chr19:55433778	1.18427	-2.77457	11.0931	8.0709e-22	5.77054e-21	38.3224
chr3:48431926	1.82085	-1.08652	11.0931	8.07107e-22	5.77066e-21	38.3224
chr2:70141576	1.315	-3.56518	11.0931	8.07114e-22	5.77071e-21	38.3224
chr22:28094964	-1.38902	2.53756	-11.0931	8.07136e-22	5.77085e-21	38.3223
chr17:54993058	1.44866	1.5153	11.0931	8.0714e-22	5.77087e-21	38.3223
chr8:52194018	-1.88195	1.13659	-11.093	8.07197e-22	5.77128e-21	38.3223
chr18:13564648	-2.08305	1.09079	-11.093	8.07249e-22	5.77164e-21	38.3222
chr3:10333320	-2.23207	0.966159	-11.093	8.07268e-22	5.77178e-21	38.3222
chr1:7772289	1.20963	0.220427	11.093	8.07326e-22	5.77218e-21	38.3221
chr17:74592286	-2.53707	1.45134	-11.093	8.0733e-22	5.7722e-21	38.3221
chr17:75544382	-1.86537	2.15439	-11.093	8.07361e-22	5.77242e-21	38.3221
chr4:8199823	-1.81354	1.48116	-11.093	8.07518e-22	5.77354e-21	38.3219
chr6:123962727	-1.92037	0.725915	-11.093	8.07658e-22	5.77454e-21	38.3217
chr4:52094944	1.15829	2.4078	11.093	8.07685e-22	5.77472e-21	38.3217
chr10:688722	1.52988	-2.90238	11.093	8.07687e-22	5.77473e-21	38.3217
chr22:17980743	1.20305	-3.31213	11.0929	8.07716e-22	5.77493e-21	38.3216
chr7:2863725	1.355	-3.48823	11.0929	8.07756e-22	5.77521e-21	38.3216
chr12:7696050	-1.31293	-0.501829	-11.0929	8.07942e-22	5.77653e-21	38.3214
chr16:85202830	1.21634	2.97012	11.0929	8.07965e-22	5.77669e-21	38.3213
chr7:73434533	1.24256	-1.4336	11.0929	8.07986e-22	5.77684e-21	38.3213
chr12:14886090	-1.95207	0.962256	-11.0929	8.08039e-22	5.77721e-21	38.3212
chr6:16694865	-2.42146	1.52183	-11.0929	8.08086e-22	5.77754e-21	38.3212
chr4:82831509	0.953049	3.33726	11.0929	8.08174e-22	5.77817e-21	38.3211
chr1:15066459	-1.52573	1.54323	-11.0928	8.08247e-22	5.77868e-21	38.321
chr19:12647748	1.59378	-2.41628	11.0928	8.08435e-22	5.78002e-21	38.3207
chr8:98949415	1.80049	-1.79439	11.0928	8.08463e-22	5.78021e-21	38.3207
chr6:30061982	-1.13805	-3.45659	-11.0928	8.08551e-22	5.78083e-21	38.3206
chr15:23039894	1.23427	-3.30665	11.0928	8.08589e-22	5.7811e-21	38.3206
chr12:130165658	1.29402	-1.41433	11.0928	8.08663e-22	5.78163e-21	38.3205
chr12:101471119	-2.04037	1.51628	-11.0928	8.08684e-22	5.78177e-21	38.3204
chr17:35770081	1.34268	2.1139	11.0927	8.08766e-22	5.78235e-21	38.3203
chr14:73739684	1.4789	0.692012	11.0927	8.08803e-22	5.7826e-21	38.3203
chr15:71284998	1.16024	1.7839	11.0927	8.08831e-22	5.7828e-21	38.3203
chr17:28645788	1.16878	-0.958049	11.0927	8.08855e-22	5.78297e-21	38.3202
chr7:27189544	1.19829	-2.59207	11.0927	8.08858e-22	5.78299e-21	38.3202
chr6:36285267	1.43098	-3.15	11.0927	8.08958e-22	5.78369e-21	38.3201
chr5:10649762	2.50232	-1.48311	11.0927	8.08962e-22	5.78371e-21	38.3201
chr19:5110762	-1.13451	2.83921	-11.0927	8.08982e-22	5.78385e-21	38.3201
chrX:280189	1.96524	-0.837256	11.0927	8.08999e-22	5.78397e-21	38.3201
chr19:1466754	1.70805	-2.7172	11.0927	8.09014e-22	5.78407e-21	38.32
chr7:150718774	-1.45329	2.59067	-11.0927	8.09056e-22	5.78436e-21	38.32
chr3:119501133	1.25976	0.00731707	11.0927	8.09065e-22	5.78442e-21	38.32
chr9:133342223	-1.10598	0.699329	-11.0927	8.09066e-22	5.78442e-21	38.32
chr17:77456023	1.70817	0.144939	11.0927	8.09081e-22	5.78452e-21	38.3199
chr7:24750249	-1.24683	2.46939	-11.0927	8.09203e-22	5.78539e-21	38.3198
chr17:384744	1.65963	-1.99909	11.0927	8.09209e-22	5.78543e-21	38.3198
chr5:179135281	-1.19756	1.9778	-11.0926	8.09269e-22	5.78585e-21	38.3197
chr22:32273092	1.15805	2.62159	11.0926	8.09287e-22	5.78597e-21	38.3197
chr13:29902575	1.25402	-3.38494	11.0926	8.09352e-22	5.78643e-21	38.3196
chr10:132883504	1.38232	0.893841	11.0926	8.09362e-22	5.7865e-21	38.3196
chr2:5366010	1.34585	-3.75305	11.0926	8.09451e-22	5.78712e-21	38.3195
chr5:180619379	1.54598	-2.78299	11.0926	8.09461e-22	5.78719e-21	38.3195
chr9:94593698	1.17915	0.993354	11.0926	8.09477e-22	5.7873e-21	38.3195
chr10:89031777	-1.67341	2.22817	-11.0926	8.0949e-22	5.78738e-21	38.3194
chr11:64796624	-1.53659	1.91098	-11.0926	8.09531e-22	5.78768e-21	38.3194
chr4:165238327	2.01268	-1.37354	11.0926	8.09552e-22	5.78782e-21	38.3194
chr10:26734492	2.35854	-1.78207	11.0926	8.09569e-22	5.78794e-21	38.3193
chr10:79276748	1.48939	1.97738	11.0926	8.09625e-22	5.78833e-21	38.3193
chr1:77546097	-1.76366	1.54305	-11.0926	8.09691e-22	5.7888e-21	38.3192
chr19:42855718	-1.35439	2.71366	-11.0926	8.09715e-22	5.78896e-21	38.3192
chr12:131511443	-1.47744	-1.08482	-11.0926	8.09743e-22	5.78915e-21	38.3191
chr3:125052453	1.00122	-3.27012	11.0926	8.09776e-22	5.78938e-21	38.3191
chr5:42718653	-1.8228	2.06116	-11.0926	8.09778e-22	5.7894e-21	38.3191
chr8:1922675	-2.36512	1.75646	-11.0925	8.0981e-22	5.78962e-21	38.3191
chr2:105454969	-1.0428	-2.88921	-11.0925	8.09811e-22	5.78962e-21	38.3191
chr17:81097429	1.47305	-3.18384	11.0925	8.09823e-22	5.7897e-21	38.319
chr6:142300954	2.40732	-1.66634	11.0925	8.0986e-22	5.78995e-21	38.319
chr3:181725221	1.70293	-2.85402	11.0925	8.09893e-22	5.79019e-21	38.3189
chr6:152149538	-1.69012	2.59043	-11.0925	8.10041e-22	5.79124e-21	38.3188
chr6:159197031	-1.78	1.91439	-11.0925	8.10046e-22	5.79127e-21	38.3188
chr11:125887012	1.30293	-3.04024	11.0925	8.10053e-22	5.79131e-21	38.3188
chr9:7844737	-2.29927	1.92622	-11.0925	8.10088e-22	5.79155e-21	38.3187
chr12:12071311	-1.68598	1.20933	-11.0925	8.101e-22	5.79163e-21	38.3187
chr1:1442176	1.11549	2.53055	11.0925	8.10112e-22	5.79172e-21	38.3187
chr17:2700998	1.29451	2.02823	11.0925	8.10127e-22	5.79182e-21	38.3187
chr14:28774004	1.65573	-3.23628	11.0925	8.10162e-22	5.79206e-21	38.3186
chr19:49067533	0.979756	-0.0303659	11.0925	8.10197e-22	5.7923e-21	38.3186
chr7:47537061	1.27183	-3.91018	11.0924	8.10387e-22	5.79366e-21	38.3183
chr5:168174471	1.88171	-0.424146	11.0924	8.10417e-22	5.79387e-21	38.3183
chr1:8649187	-1.77451	0.705915	-11.0924	8.10544e-22	5.79477e-21	38.3181
chr16:2981470	1.51829	-1.1822	11.0924	8.106e-22	5.79516e-21	38.3181
chr3:129310797	-1.60024	2.3478	-11.0924	8.10663e-22	5.79561e-21	38.318
chr6:9399274	1.76378	-1.40543	11.0924	8.10666e-22	5.79562e-21	38.318
chr9:121750955	1.69427	0.81372	11.0923	8.10845e-22	5.79689e-21	38.3178
chr3:24522272	1.60659	-3.06866	11.0923	8.10864e-22	5.79703e-21	38.3178
chr1:228755061	-1.09756	1.77061	-11.0923	8.10895e-22	5.79724e-21	38.3177
chr6:90413841	-1.23049	-1.86854	-11.0923	8.1093e-22	5.79748e-21	38.3177
chr6:90195553	1.12793	1.81213	11.0923	8.10959e-22	5.79769e-21	38.3176
chr10:71260460	2.47793	-1.70579	11.0923	8.11034e-22	5.79822e-21	38.3175
chr2:130183922	-1.5239	1.40195	-11.0923	8.1105e-22	5.79833e-21	38.3175
chr10:87957954	-1.12024	3.13683	-11.0923	8.11145e-22	5.799e-21	38.3174
chr9:124356860	-1.10195	2.36537	-11.0922	8.11377e-22	5.80065e-21	38.3171
chr8:20457042	1.11915	1.58396	11.0922	8.11394e-22	5.80076e-21	38.3171
chr7:50400081	2.19439	-1.1928	11.0922	8.11425e-22	5.80098e-21	38.3171
chr12:6866335	1.13439	0.0245122	11.0922	8.11458e-22	5.80121e-21	38.317
chr9:134731281	0.959634	2.48518	11.0922	8.11662e-22	5.80267e-21	38.3168
chr22:44442983	1.32098	1.04549	11.0922	8.11678e-22	5.80278e-21	38.3168
chr12:62800268	-1.97549	1.14567	-11.0922	8.1172e-22	5.80307e-21	38.3167
chr11:124739268	2.17573	-0.674329	11.0922	8.11735e-22	5.80317e-21	38.3167
chr2:54728436	1.22951	1.67293	11.0922	8.11761e-22	5.80335e-21	38.3167
chr9:136977812	1.545	-2.81848	11.0922	8.118e-22	5.80363e-21	38.3166
chr17:81309240	1.47122	-3.54622	11.0922	8.11877e-22	5.80417e-21	38.3165
chr19:52585227	2.11122	-0.543902	11.0921	8.11887e-22	5.80423e-21	38.3165
chr16:63703744	1.28634	1.94671	11.0921	8.11897e-22	5.8043e-21	38.3165
chr16:6646127	1.315	1.3725	11.0921	8.11942e-22	5.80461e-21	38.3164
chr20:3229814	1.02463	1.935	11.0921	8.11942e-22	5.80461e-21	38.3164
chr17:78394413	2.51268	-1.67829	11.0921	8.1197e-22	5.8048e-21	38.3164
chr2:81467521	1.27805	2.21232	11.0921	8.11987e-22	5.80491e-21	38.3164
chr21:43703083	-1.39207	-1.68604	-11.0921	8.11987e-22	5.80491e-21	38.3164
chr20:52190409	1.70341	0.51622	11.0921	8.12011e-22	5.80507e-21	38.3163
chr9:137115265	1.58159	-2.94774	11.0921	8.12045e-22	5.80532e-21	38.3163
chr11:63016010	-1.19427	0.176159	-11.0921	8.12056e-22	5.80539e-21	38.3163
chr3:113264240	-2.22598	0.849573	-11.0921	8.12189e-22	5.80633e-21	38.3161
chr9:126223214	1.10573	0.945549	11.0921	8.122e-22	5.80641e-21	38.3161
chr8:37841476	1.3878	-3.65329	11.0921	8.12223e-22	5.80656e-21	38.3161
chr3:49718957	1.7922	-2.93293	11.0921	8.12224e-22	5.80656e-21	38.3161
chr19:48183502	-1.46866	1.96579	-11.0921	8.12227e-22	5.80658e-21	38.3161
chr7:56093218	1.30171	1.07915	11.0921	8.1227e-22	5.80688e-21	38.316
chr9:23693627	-1.54427	1.85555	-11.0921	8.1229e-22	5.80702e-21	38.316
chr20:62408139	1.38866	0.59128	11.092	8.12412e-22	5.80788e-21	38.3159
chr4:1216723	-1.5061	2.72	-11.092	8.12493e-22	5.80846e-21	38.3158
chr19:51693330	1.22683	0.904512	11.092	8.12523e-22	5.80866e-21	38.3157
chr11:75072790	1.05695	-0.863354	11.092	8.1265e-22	5.80957e-21	38.3156
chr1:16534822	1.56841	-3.03677	11.092	8.12662e-22	5.80965e-21	38.3155
chr6:129339349	1.08671	1.53616	11.092	8.12868e-22	5.81112e-21	38.3153
chr17:82738194	1.35671	2.72579	11.092	8.12906e-22	5.81138e-21	38.3152
chr15:32684274	-1.76171	-0.0190244	-11.092	8.12922e-22	5.81149e-21	38.3152
chr1:45623346	2.185	-0.739573	11.0919	8.12939e-22	5.8116e-21	38.3152
chr1:113191677	-1.54159	2.05482	-11.0919	8.12985e-22	5.81192e-21	38.3152
chr20:22386410	1.57402	1.7286	11.0919	8.1304e-22	5.81231e-21	38.3151
chr5:139389325	-1.40683	2.17854	-11.0919	8.13082e-22	5.8126e-21	38.315
chr7:157612364	1.32232	2.66165	11.0919	8.13164e-22	5.81319e-21	38.3149
chr1:184590367	2.33951	-1.68024	11.0919	8.13311e-22	5.81424e-21	38.3148
chr1:155082455	1.07427	-3.42799	11.0919	8.13331e-22	5.81437e-21	38.3147
chr6:37007929	-1.51927	1.77622	-11.0919	8.13343e-22	5.81445e-21	38.3147
chr4:53908615	-1.52585	-0.886098	-11.0919	8.13387e-22	5.81476e-21	38.3147
chr10:128961199	1.13793	0.655915	11.0919	8.13452e-22	5.81522e-21	38.3146
chr6:9399263	1.8711	-0.28872	11.0918	8.1353e-22	5.81577e-21	38.3145
chr16:79891597	1.1722	2.35744	11.0918	8.13551e-22	5.81592e-21	38.3145
chr21:44285969	1.37524	-3.51201	11.0918	8.13575e-22	5.81608e-21	38.3144
chr4:139508695	-1.80927	2.235	-11.0918	8.13589e-22	5.81617e-21	38.3144
chr15:61798585	1.1472	-0.258963	11.0918	8.13615e-22	5.81636e-21	38.3144
chr10:126075145	1.44683	2.04634	11.0918	8.13805e-22	5.81771e-21	38.3141
chr3:65448223	-1.3311	2.71299	-11.0918	8.13825e-22	5.81784e-21	38.3141
chr10:122307923	-2.10878	0.813171	-11.0918	8.13864e-22	5.81812e-21	38.3141
chr14:69572783	1.39256	-0.665305	11.0918	8.13868e-22	5.81814e-21	38.3141
chr3:123068668	1.50317	-0.315488	11.0918	8.13935e-22	5.81861e-21	38.314
chr8:10528504	-1.64976	1.60537	-11.0917	8.14068e-22	5.81955e-21	38.3138
chr10:63275327	-1.06341	2.8039	-11.0917	8.14095e-22	5.81974e-21	38.3138
chr9:94922338	1.38598	-2.34116	11.0917	8.14133e-22	5.82001e-21	38.3137
chr8:41725854	1.29805	-2.10817	11.0917	8.14152e-22	5.82014e-21	38.3137
chr17:81193926	1.37134	2.61055	11.0917	8.14164e-22	5.82021e-21	38.3137
chr2:129908941	-1.45244	1.80537	-11.0917	8.14173e-22	5.82028e-21	38.3137
chr14:104579790	1.24878	2.25866	11.0917	8.14202e-22	5.82048e-21	38.3137
chr6:137298057	1.98122	-1.83768	11.0917	8.14213e-22	5.82055e-21	38.3136
chr8:140940026	-1.3528	2.54335	-11.0917	8.1423e-22	5.82067e-21	38.3136
chr1:226161618	-2.53061	1.37091	-11.0917	8.14252e-22	5.82082e-21	38.3136
chr4:130074403	-1.44951	2.57805	-11.0917	8.14318e-22	5.82128e-21	38.3135
chr3:58667116	-1.70744	1.3647	-11.0917	8.1436e-22	5.82158e-21	38.3135
chr6:41469806	1.55902	-1.9211	11.0917	8.14443e-22	5.82216e-21	38.3134
chr2:27857583	1.8372	1.83067	11.0917	8.14444e-22	5.82216e-21	38.3134
chr6:152472247	-1.73573	1.31774	-11.0916	8.1454e-22	5.82285e-21	38.3132
chr15:63544722	-2.16305	1.31006	-11.0916	8.14638e-22	5.82354e-21	38.3131
chr7:47539343	1.21049	2.50256	11.0916	8.14671e-22	5.82377e-21	38.3131
chr8:35718703	-1.31683	2.13659	-11.0916	8.14721e-22	5.82412e-21	38.313
chr8:37842234	1.90207	-2.68994	11.0916	8.14739e-22	5.82425e-21	38.313
chr21:34668542	1.30366	0.916098	11.0916	8.14742e-22	5.82426e-21	38.313
chrX:1537095	-2.09878	0.309878	-11.0916	8.1481e-22	5.82474e-21	38.3129
chr1:160401506	2.36256	-2.19506	11.0916	8.14835e-22	5.82491e-21	38.3129
chr11:93970696	1.05939	0.92128	11.0916	8.14923e-22	5.82554e-21	38.3128
chr4:649045	2.11207	-1.91518	11.0916	8.14997e-22	5.82606e-21	38.3127
chr15:62952856	-1.22488	2.82293	-11.0915	8.15065e-22	5.82654e-21	38.3126
chr19:41415043	-1.77878	2.59427	-11.0915	8.15075e-22	5.82661e-21	38.3126
chr9:131274952	-2.39488	1.2989	-11.0915	8.15143e-22	5.82708e-21	38.3125
chr10:125101684	-2.00707	1.11829	-11.0915	8.1518e-22	5.82735e-21	38.3125
chr17:46266423	1.43659	-3.82939	11.0915	8.15224e-22	5.82765e-21	38.3124
chr15:92706440	-1.76037	1.44348	-11.0915	8.15251e-22	5.82784e-21	38.3124
chr11:134032830	-1.28341	0.760366	-11.0915	8.15253e-22	5.82784e-21	38.3124
chr1:30765327	1.14573	0.74311	11.0915	8.15263e-22	5.82791e-21	38.3124
chr10:1362797	1.39756	0.145854	11.0915	8.15293e-22	5.82812e-21	38.3123
chr2:161580019	1.21976	1.87256	11.0915	8.15332e-22	5.82839e-21	38.3123
chr2:16616089	1.00756	2.5322	11.0915	8.15421e-22	5.82902e-21	38.3122
chr10:48577472	-2.1422	1.23841	-11.0915	8.15435e-22	5.82912e-21	38.3122
chr15:87877186	1.17512	1.67732	11.0915	8.15438e-22	5.82913e-21	38.3122
chr17:28717357	1.21732	-3.78183	11.0915	8.1546e-22	5.82928e-21	38.3121
chr17:45169746	1.32988	2.71128	11.0915	8.1549e-22	5.8295e-21	38.3121
chr1:28914161	1.50183	-3.23616	11.0915	8.15514e-22	5.82966e-21	38.3121
chr6:84766479	-1.40902	-1.96866	-11.0914	8.15596e-22	5.83024e-21	38.312
chr21:42685261	1.44988	1.70262	11.0914	8.15644e-22	5.83058e-21	38.3119
chr16:29308431	-1.34268	2.14915	-11.0914	8.15659e-22	5.83068e-21	38.3119
chr15:62857853	2.50061	-1.09604	11.0914	8.15683e-22	5.83084e-21	38.3119
chr15:94476331	-1.77756	0.197927	-11.0914	8.15691e-22	5.83089e-21	38.3118
chr7:4792627	-1.6522	-2.00317	-11.0914	8.15736e-22	5.83121e-21	38.3118
chr12:2691010	-1.24646	-3.13348	-11.0914	8.15811e-22	5.83174e-21	38.3117
chr17:82244923	-1.41524	3.31238	-11.0914	8.15814e-22	5.83176e-21	38.3117
chr1:1600796	1.65915	-2.4547	11.0914	8.15911e-22	5.83244e-21	38.3116
chr20:63742931	-1.32317	2.94415	-11.0914	8.15927e-22	5.83255e-21	38.3116
chr7:102464295	1.11817	-3.25652	11.0914	8.15939e-22	5.83263e-21	38.3115
chr1:6962247	1.43866	-2.95591	11.0914	8.15987e-22	5.83297e-21	38.3115
chr1:44835842	1.26402	0.153841	11.0914	8.16003e-22	5.83308e-21	38.3115
chr3:11583059	1.48073	0.170732	11.0914	8.16028e-22	5.83325e-21	38.3114
chr6:154993977	1.45305	0.777012	11.0914	8.16063e-22	5.83349e-21	38.3114
chr1:27760504	1.19159	1.74482	11.0914	8.16065e-22	5.8335e-21	38.3114
chr17:61454774	1.70854	-3.0061	11.0914	8.16068e-22	5.83352e-21	38.3114
chr12:1639722	1.58927	-0.0704878	11.0913	8.16226e-22	5.83464e-21	38.3112
chr19:19110755	1.40463	-2.835	11.0913	8.16232e-22	5.83467e-21	38.3112
chr2:70035168	-1.60293	1.86085	-11.0913	8.16373e-22	5.83568e-21	38.311
chr1:170533803	-1.52244	2.69622	-11.0913	8.16404e-22	5.83589e-21	38.311
chr1:17520318	1.87415	-2.32988	11.0913	8.16497e-22	5.83655e-21	38.3109
chr11:64266547	1.08195	1.86159	11.0913	8.16525e-22	5.83675e-21	38.3108
chr22:21939138	-1.50354	2.53006	-11.0913	8.16601e-22	5.83728e-21	38.3107
chr13:83878892	1.22671	-2.83872	11.0912	8.16631e-22	5.83749e-21	38.3107
chr14:75050927	1.13841	-3.0086	11.0912	8.16662e-22	5.83771e-21	38.3107
chr1:84998621	-1.08183	-2.36591	-11.0912	8.16664e-22	5.83772e-21	38.3107
chr13:111328246	-1.47402	2.46555	-11.0912	8.16738e-22	5.83824e-21	38.3106
chrX:3066473	1.23793	1.80933	11.0912	8.16845e-22	5.839e-21	38.3104
chr4:88739052	2.03585	-0.887195	11.0912	8.16877e-22	5.83922e-21	38.3104
chr13:21319112	1.96902	-1.09951	11.0912	8.16883e-22	5.83926e-21	38.3104
chr6:127476038	1.51293	1.25927	11.0912	8.16931e-22	5.83959e-21	38.3103
chr21:41678605	1.48768	-3.01799	11.0912	8.16935e-22	5.83962e-21	38.3103
chr11:126373961	1.61366	1.92927	11.0912	8.1703e-22	5.84029e-21	38.3102
chr1:41484765	1.9628	-2.58409	11.0912	8.17032e-22	5.8403e-21	38.3102
chr7:74291656	0.973171	1.1011	11.0912	8.17083e-22	5.84066e-21	38.3101
chr10:122019094	-1.59439	2.10232	-11.0912	8.17103e-22	5.8408e-21	38.3101
chr2:177691760	1.18561	2.57	11.0912	8.17115e-22	5.84088e-21	38.3101
chr1:197914008	1.55049	-2.24902	11.0912	8.17122e-22	5.84092e-21	38.3101
chr8:141190287	0.990732	1.8911	11.0911	8.17227e-22	5.84167e-21	38.31
chr13:20118341	1.61646	-3.07262	11.0911	8.17248e-22	5.84181e-21	38.3099
chr9:27441973	-1.1072	3.08848	-11.0911	8.17249e-22	5.84181e-21	38.3099
chr16:89343813	-1.65183	1.85945	-11.0911	8.17276e-22	5.84199e-21	38.3099
chr19:12597053	1.90244	-1.62902	11.0911	8.17305e-22	5.8422e-21	38.3099
chr13:112766509	1.09927	2.40695	11.0911	8.17321e-22	5.84231e-21	38.3099
chr1:29180305	1.66012	-1.45409	11.0911	8.17338e-22	5.84242e-21	38.3098
chr7:158529251	2.34305	-1.49872	11.0911	8.17347e-22	5.84248e-21	38.3098
chr3:9947778	1.46244	0.264878	11.0911	8.17398e-22	5.84284e-21	38.3098
chr22:20779581	1.17085	2.60921	11.0911	8.17437e-22	5.84311e-21	38.3097
chr1:46613188	-1.14963	3.36116	-11.0911	8.17478e-22	5.8434e-21	38.3097
chr16:57774090	-1.32256	2.99896	-11.0911	8.17514e-22	5.84365e-21	38.3096
chr1:53092894	-1.24402	1.96787	-11.0911	8.17589e-22	5.84418e-21	38.3095
chr7:138352597	1.36854	2.56585	11.0911	8.17648e-22	5.8446e-21	38.3095
chr10:62664702	1.39951	2.12305	11.0911	8.17661e-22	5.84468e-21	38.3094
chr18:37436192	1.71122	-2.66744	11.0911	8.17667e-22	5.84472e-21	38.3094
chr11:824453	-1.68817	2.0764	-11.091	8.17679e-22	5.8448e-21	38.3094
chr6:27891440	1.28756	-2.07256	11.091	8.17734e-22	5.84519e-21	38.3093
chr15:71802921	1.43841	-0.178232	11.091	8.17776e-22	5.84548e-21	38.3093
chr16:88936509	2.08305	-1.39933	11.091	8.17863e-22	5.84609e-21	38.3092
chrX:40092201	2.19341	-1.88329	11.091	8.17872e-22	5.84616e-21	38.3092
chr8:102385123	1.41061	2.2286	11.091	8.1788e-22	5.84621e-21	38.3092
chr5:157602796	-1.26841	2.33372	-11.091	8.17882e-22	5.84621e-21	38.3092
chr22:18148553	-1.34732	2.15451	-11.091	8.17885e-22	5.84623e-21	38.3092
chr1:167913712	1.13573	2.22726	11.091	8.17959e-22	5.84676e-21	38.3091
chr9:87502489	1.53573	-2.6003	11.091	8.1802e-22	5.84718e-21	38.309
chr17:82096586	1.17732	2.36037	11.091	8.18051e-22	5.8474e-21	38.309
chr9:136512892	-1.13329	0.391402	-11.091	8.18089e-22	5.84766e-21	38.3089
chr3:11610912	2.5561	-1.5561	11.091	8.1813e-22	5.84795e-21	38.3089
chr12:57738309	2.13927	-2.22732	11.091	8.18146e-22	5.84806e-21	38.3088
chr10:50728045	1.17171	0.89061	11.0909	8.1823e-22	5.84865e-21	38.3087
chr18:45775731	1.05354	-3.10713	11.0909	8.18281e-22	5.84901e-21	38.3087
chr17:44969491	1.56695	-3.26238	11.0909	8.1843e-22	5.85007e-21	38.3085
chr2:157443909	2.13061	-1.36848	11.0909	8.18445e-22	5.85017e-21	38.3085
chr1:214019176	-1.70573	1.0947	-11.0909	8.18532e-22	5.85079e-21	38.3084
chr7:122316496	1.81488	-2.74232	11.0909	8.18549e-22	5.85091e-21	38.3084
chr10:86943137	1.37354	1.81372	11.0909	8.18553e-22	5.85092e-21	38.3084
chr7:55449691	1.21659	0.183171	11.0909	8.18554e-22	5.85093e-21	38.3084
chr13:112131821	-1.30049	2.49622	-11.0909	8.18622e-22	5.85141e-21	38.3083
chr8:97975998	1.39817	1.89091	11.0909	8.18657e-22	5.85165e-21	38.3082
chrX:22577301	1.67561	-1.05537	11.0908	8.18769e-22	5.85245e-21	38.3081
chr4:3202255	-1.76878	2.05268	-11.0908	8.1877e-22	5.85245e-21	38.3081
chr2:237669860	-1.43024	2.38902	-11.0908	8.18851e-22	5.85301e-21	38.308
chr8:38319602	-1.23817	1.75579	-11.0908	8.18851e-22	5.85301e-21	38.308
chr16:89576830	1.50402	0.457988	11.0908	8.18874e-22	5.85317e-21	38.308
chr12:93991412	2.35622	-1.54409	11.0908	8.18885e-22	5.85324e-21	38.3079
chr1:171480199	1.31951	-2.06671	11.0908	8.18903e-22	5.85337e-21	38.3079
chr20:57986943	1.14512	2.24207	11.0908	8.18984e-22	5.85394e-21	38.3078
chr6:41471175	1.06549	0.889085	11.0908	8.18998e-22	5.85403e-21	38.3078
chr4:3484801	1.65793	-3.13506	11.0908	8.19001e-22	5.85405e-21	38.3078
chr22:39529277	-0.953415	-4.23585	-11.0908	8.19052e-22	5.85441e-21	38.3077
chr22:32762301	-1.06915	2.21287	-11.0908	8.19072e-22	5.85455e-21	38.3077
chr4:1992689	1.5422	0.623659	11.0908	8.19109e-22	5.85481e-21	38.3077
chr22:50286116	1.54524	1.06616	11.0908	8.19244e-22	5.85576e-21	38.3075
chr7:4709458	1.22732	2.06268	11.0907	8.19319e-22	5.85629e-21	38.3074
chr19:13298935	1.465	-1.77433	11.0907	8.19336e-22	5.85641e-21	38.3074
chr16:89342011	-1.25427	3.48872	-11.0907	8.19395e-22	5.85683e-21	38.3073
chr20:38165568	1.03695	-3.98945	11.0907	8.19432e-22	5.85708e-21	38.3073
chr19:18008543	1.05268	0.897439	11.0907	8.19442e-22	5.85715e-21	38.3073
chr19:53421162	1.34524	2.16677	11.0907	8.19446e-22	5.85717e-21	38.3073
chr19:54465449	1.3778	-3.07061	11.0907	8.19489e-22	5.85747e-21	38.3072
chr2:238120720	1.64841	-2.7214	11.0907	8.19493e-22	5.85749e-21	38.3072
chr21:42858342	-1.21232	2.12957	-11.0907	8.19541e-22	5.85783e-21	38.3071
chr12:51901615	-1.31256	-1.85238	-11.0907	8.19542e-22	5.85783e-21	38.3071
chr11:60852714	2.85512	-2.14195	11.0907	8.19625e-22	5.85842e-21	38.307
chr3:128616702	-1.77963	1.51287	-11.0907	8.19705e-22	5.85899e-21	38.3069
chr5:180069451	-1.27329	1.65152	-11.0907	8.19724e-22	5.85912e-21	38.3069
chr5:138257732	1.64012	-1.41067	11.0906	8.19822e-22	5.85981e-21	38.3068
chr11:17846317	1.04305	2.25591	11.0906	8.19824e-22	5.85982e-21	38.3068
chr10:1153089	1.33146	1.7611	11.0906	8.19947e-22	5.86069e-21	38.3067
chr4:173521674	1.55146	-3.18305	11.0906	8.20055e-22	5.86146e-21	38.3065
chr1:147773064	-1.76293	1.13854	-11.0906	8.20186e-22	5.86239e-21	38.3064
chr16:83912389	1.03829	2.52659	11.0906	8.20219e-22	5.86262e-21	38.3063
chr3:112563499	1.36976	1.63756	11.0906	8.2023e-22	5.86269e-21	38.3063
chr5:159097789	1.50976	-3.27037	11.0906	8.20293e-22	5.86313e-21	38.3062
chr16:55435366	-1.54244	0.279268	-11.0905	8.20377e-22	5.86373e-21	38.3061
chr13:30174462	-2.65829	1.6978	-11.0905	8.20403e-22	5.86391e-21	38.3061
chr10:133238070	1.73159	-2.82177	11.0905	8.20415e-22	5.86399e-21	38.3061
chr19:5132029	1.61427	-2.71201	11.0905	8.20435e-22	5.86413e-21	38.3061
chr2:45006261	-1.54829	-1.8339	-11.0905	8.20442e-22	5.86417e-21	38.3061
chr11:117824765	-1.24488	1.2811	-11.0905	8.20564e-22	5.86504e-21	38.3059
chr19:50517288	1.20732	-0.837073	11.0905	8.20635e-22	5.86554e-21	38.3058
chr1:202160972	-2.32915	1.41152	-11.0905	8.20669e-22	5.86577e-21	38.3058
chr9:107637358	-1.69268	2.19805	-11.0905	8.20672e-22	5.86579e-21	38.3058
chr22:22873177	1.29512	0.459634	11.0905	8.20728e-22	5.86619e-21	38.3057
chr16:471924	-1.2222	2.8239	-11.0905	8.20765e-22	5.86644e-21	38.3057
chr3:194527275	-2.23732	1.01085	-11.0905	8.20821e-22	5.86684e-21	38.3056
chr6:158537766	1.00537	0.0519512	11.0904	8.20852e-22	5.86706e-21	38.3056
chr14:60515890	1.52732	-2.51963	11.0904	8.20862e-22	5.86712e-21	38.3055
chr12:116336917	-1.61744	-0.412622	-11.0904	8.20896e-22	5.86735e-21	38.3055
chr9:14316480	1.63329	-2.19994	11.0904	8.20913e-22	5.86747e-21	38.3055
chr21:43945700	2.01244	-1.05256	11.0904	8.20933e-22	5.86761e-21	38.3055
chr12:7092914	1.02171	-0.444878	11.0904	8.20939e-22	5.86764e-21	38.3055
chr10:99467372	-2.04159	0.741524	-11.0904	8.20957e-22	5.86777e-21	38.3054
chr19:33273502	-2.01756	0.80439	-11.0904	8.20967e-22	5.86783e-21	38.3054
chr17:62140126	0.997439	0.354207	11.0904	8.21018e-22	5.86819e-21	38.3054
chr2:217153472	1.20841	2.83591	11.0904	8.21019e-22	5.86819e-21	38.3054
chr5:74866829	1.18073	-3.38622	11.0904	8.21053e-22	5.86843e-21	38.3053
chr14:23320550	-1.88598	1.28067	-11.0904	8.21137e-22	5.86902e-21	38.3052
chr11:61158583	2.62878	-1.7172	11.0904	8.21182e-22	5.86934e-21	38.3052
chr5:175573968	1.83232	-1.41933	11.0904	8.21192e-22	5.8694e-21	38.3051
chr8:143290440	1.33573	1.57384	11.0904	8.21209e-22	5.86952e-21	38.3051
chr6:170023289	1.82146	-1.55122	11.0904	8.21235e-22	5.8697e-21	38.3051
chr10:121595763	1.92671	-1.80299	11.0904	8.21323e-22	5.87032e-21	38.305
chr6:169213606	1.20927	1.70012	11.0903	8.21427e-22	5.87106e-21	38.3049
chr13:94703987	1.59073	-2.91634	11.0903	8.21478e-22	5.87142e-21	38.3048
chr4:185693652	-1.99768	0.860671	-11.0903	8.21515e-22	5.87168e-21	38.3048
chr9:107624573	1.16549	2.57494	11.0903	8.21561e-22	5.872e-21	38.3047
chr11:60852728	2.79268	-2.23976	11.0903	8.21687e-22	5.87289e-21	38.3045
chr4:26058673	-1.71134	-0.824817	-11.0903	8.21738e-22	5.87325e-21	38.3045
chr17:75266803	-1.67146	2.86671	-11.0903	8.2174e-22	5.87326e-21	38.3045
chr11:2909179	1.64841	-2.15604	11.0903	8.21748e-22	5.87331e-21	38.3045
chr12:123223533	-1.405	2.2364	-11.0903	8.21842e-22	5.87398e-21	38.3044
chr1:226985009	2.02634	-0.886829	11.0903	8.21861e-22	5.87411e-21	38.3043
chr22:46374780	-1.24098	2.7539	-11.0903	8.21865e-22	5.87413e-21	38.3043
chr3:123726191	1.14195	1.28415	11.0903	8.2188e-22	5.87423e-21	38.3043
chr19:31149736	-1.68573	0.601646	-11.0902	8.22037e-22	5.87535e-21	38.3041
chr17:82664864	1.86866	-0.988841	11.0902	8.22073e-22	5.8756e-21	38.3041
chr1:90008329	-1.89549	2.12604	-11.0902	8.22121e-22	5.87594e-21	38.304
chrX:110667896	1.43049	-2.37976	11.0902	8.22131e-22	5.876e-21	38.304
chr12:116698098	-2.25427	0.867622	-11.0902	8.22154e-22	5.87616e-21	38.304
chr3:149493966	1.545	0.832378	11.0902	8.22165e-22	5.87623e-21	38.304
chr7:151125666	1.8111	-2.58433	11.0902	8.22177e-22	5.87631e-21	38.3039
chr14:104794670	1.43476	-2.81738	11.0902	8.22301e-22	5.87719e-21	38.3038
chrX:118315667	-1.81488	0.400366	-11.0902	8.22336e-22	5.87743e-21	38.3038
chr2:239324017	-1.24451	2.32055	-11.0902	8.22377e-22	5.87773e-21	38.3037
chr1:3080884	-1.59305	1.38567	-11.0902	8.22434e-22	5.87812e-21	38.3036
chr16:73144664	1.38037	0.450671	11.0902	8.22438e-22	5.87815e-21	38.3036
chr21:14274143	1.44329	-1.77701	11.0901	8.22529e-22	5.87879e-21	38.3035
chr15:40858338	-1.97878	0.888171	-11.0901	8.22668e-22	5.87978e-21	38.3034
chr17:3916013	-2.41244	1.51451	-11.0901	8.22711e-22	5.88008e-21	38.3033
chr6:162444139	1.0839	2.63671	11.0901	8.22791e-22	5.88064e-21	38.3032
chr19:15116890	-1.27463	1.33293	-11.0901	8.22816e-22	5.88082e-21	38.3032
chr5:1049735	-1.47659	1.78915	-11.09	8.22991e-22	5.88206e-21	38.303
chr10:96359732	-1.32829	2.17927	-11.09	8.22998e-22	5.88211e-21	38.303
chr2:239144657	-1.13805	3.26451	-11.09	8.23001e-22	5.88213e-21	38.303
chr22:30580725	-1.19744	2.85494	-11.09	8.23013e-22	5.8822e-21	38.3029
chr1:43933213	1.4472	-3.0325	11.09	8.23047e-22	5.88244e-21	38.3029
chr13:77920035	1.19415	-2.97646	11.09	8.23061e-22	5.88253e-21	38.3029
chr5:149732769	2.52756	-1.70073	11.09	8.23066e-22	5.88256e-21	38.3029
chr10:118911729	1.32707	2.31646	11.09	8.23197e-22	5.88349e-21	38.3027
chr8:71335711	-1.40695	1.0703	-11.09	8.23235e-22	5.88376e-21	38.3027
chr1:159085121	-2.44976	1.71476	-11.09	8.23331e-22	5.88444e-21	38.3026
chr4:150575678	-1.27598	2.58091	-11.09	8.23359e-22	5.88463e-21	38.3025
chr20:31879428	1.05585	-3.3411	11.09	8.23484e-22	5.88552e-21	38.3024
chr2:234979015	-1.42146	2.41659	-11.0899	8.23511e-22	5.88571e-21	38.3023
chr10:132551605	-1.75256	6.09756e-05	-11.0899	8.23515e-22	5.88573e-21	38.3023
chr4:987567	1.39195	-2.82171	11.0899	8.23581e-22	5.88619e-21	38.3022
chr14:77460033	1.18512	3.15366	11.0899	8.23587e-22	5.88623e-21	38.3022
chr6:2626668	1.12305	2.16177	11.0899	8.23657e-22	5.88673e-21	38.3022
chr15:99435127	2.28646	-2.03335	11.0899	8.23691e-22	5.88697e-21	38.3021
chr8:123507075	-1.23841	-0.503963	-11.0899	8.23758e-22	5.88744e-21	38.302
chr16:2284336	1.22451	1.72348	11.0899	8.238e-22	5.88773e-21	38.302
chr1:43300535	-1.49854	2.1078	-11.0899	8.23929e-22	5.88864e-21	38.3018
chr2:223878748	-1.0778	2.44695	-11.0899	8.23977e-22	5.88899e-21	38.3018
chr5:176899639	-2.20512	0.877805	-11.0899	8.24011e-22	5.88922e-21	38.3017
chr12:128158434	-1.57085	1.37921	-11.0899	8.24016e-22	5.88925e-21	38.3017
chr1:38747248	1.93634	-2.11012	11.0898	8.24084e-22	5.88973e-21	38.3016
chr1:40303786	2.00976	-1.03402	11.0898	8.24113e-22	5.88993e-21	38.3016
chr9:76621159	-1.08549	-1.48738	-11.0898	8.24167e-22	5.89031e-21	38.3015
chr15:83285131	1.3078	-3.08988	11.0898	8.24191e-22	5.89047e-21	38.3015
chr8:123926354	1.23341	1.77841	11.0898	8.242e-22	5.89053e-21	38.3015
chr15:31393528	1.65646	-2.40896	11.0898	8.24274e-22	5.89106e-21	38.3014
chr3:177597518	1.41841	-2.40884	11.0898	8.24301e-22	5.89125e-21	38.3014
chr11:119676120	-1.5228	2.46726	-11.0898	8.24333e-22	5.89147e-21	38.3013
chr17:76515636	-2.17049	1.02232	-11.0898	8.24375e-22	5.89176e-21	38.3013
chrX:153767612	1.21939	1.18677	11.0897	8.24579e-22	5.89321e-21	38.301
chr17:7583451	1.24829	-2.36317	11.0897	8.24652e-22	5.89373e-21	38.301
chr11:70065996	-1.5811	1.92348	-11.0897	8.24669e-22	5.89385e-21	38.3009
chr1:92480705	2.71841	-2.1997	11.0897	8.24748e-22	5.8944e-21	38.3008
chr9:133554637	1.01354	2.71006	11.0897	8.24767e-22	5.89453e-21	38.3008
chr16:84008120	-1.34439	-1.00744	-11.0897	8.2477e-22	5.89455e-21	38.3008
chrX:68666788	-1.61098	1.98159	-11.0897	8.24782e-22	5.89462e-21	38.3008
chr6:113859735	1.24659	-3.64415	11.0897	8.24782e-22	5.89462e-21	38.3008
chr9:114233672	1.14183	2.36409	11.0897	8.24854e-22	5.89513e-21	38.3007
chr1:211925195	2.32707	-1.72293	11.0897	8.24957e-22	5.89586e-21	38.3006
chr8:50057807	1.48451	0.850793	11.0897	8.24963e-22	5.89589e-21	38.3006
chr2:64606513	1.42988	-1.96604	11.0897	8.24987e-22	5.89606e-21	38.3005
chr1:40304071	2.10329	-0.613841	11.0897	8.25012e-22	5.89623e-21	38.3005
chr19:3812453	-1.94988	0.68872	-11.0897	8.25067e-22	5.89662e-21	38.3005
chr8:124649418	-2.05037	1.89372	-11.0897	8.25073e-22	5.89666e-21	38.3004
chr1:3504284	-1.48012	2.16835	-11.0897	8.25085e-22	5.89674e-21	38.3004
chr5:31948293	-2.11268	0.99878	-11.0897	8.25086e-22	5.89674e-21	38.3004
chr5:423779	-1.40268	2.43256	-11.0896	8.25188e-22	5.89747e-21	38.3003
chr11:119314967	1.37098	-0.339146	11.0896	8.25242e-22	5.89785e-21	38.3002
chr1:21610200	-1.86195	1.46622	-11.0896	8.25276e-22	5.89808e-21	38.3002
chr16:8867110	1.78939	-1.89591	11.0896	8.25282e-22	5.89811e-21	38.3002
chr8:8461297	2.535	-1.82396	11.0896	8.25306e-22	5.89828e-21	38.3002
chr11:111540373	1.18049	-3.6039	11.0896	8.2537e-22	5.89873e-21	38.3001
chr12:11724901	-1.9439	1.31537	-11.0896	8.25372e-22	5.89874e-21	38.3001
chr4:112379400	2.20256	-1.06823	11.0896	8.25442e-22	5.89924e-21	38.3
chr1:245345311	1.43463	0.666098	11.0896	8.25457e-22	5.89934e-21	38.3
chr1:234564889	2.36829	-2.00671	11.0896	8.25462e-22	5.89937e-21	38.3
chr17:79733214	-2.0728	1.27018	-11.0896	8.25498e-22	5.89962e-21	38.2999
chrX:10108605	-1.2872	2.3914	-11.0896	8.25505e-22	5.89966e-21	38.2999
chr14:37622850	1.62988	-3.03226	11.0896	8.25531e-22	5.89984e-21	38.2999
chr15:78203401	-1.1361	3.40927	-11.0896	8.25566e-22	5.90008e-21	38.2999
chr5:6582600	1.91061	-2.23335	11.0896	8.25625e-22	5.9005e-21	38.2998
chr16:81936402	0.990854	3.14604	11.0895	8.25641e-22	5.90061e-21	38.2998
chr4:13976442	1.93951	1.19951	11.0895	8.25751e-22	5.90139e-21	38.2996
chr7:51730703	1.24293	-1.58512	11.0895	8.25768e-22	5.9015e-21	38.2996
chr17:81058667	2.1322	-0.584268	11.0895	8.25793e-22	5.90168e-21	38.2996
chr12:48980243	-1.28793	-2.6064	-11.0895	8.2585e-22	5.90208e-21	38.2995
chr2:7133919	-1.74183	3.00982	-11.0895	8.25884e-22	5.90231e-21	38.2995
chr8:140239051	1.19195	1.39732	11.0895	8.25919e-22	5.90256e-21	38.2994
chr5:31067079	1.33012	1.69055	11.0895	8.25968e-22	5.9029e-21	38.2994
chr22:36760987	-1.92098	1.36902	-11.0895	8.26034e-22	5.90337e-21	38.2993
chr2:64015661	-2.32732	1.80537	-11.0895	8.26071e-22	5.90363e-21	38.2992
chrX:135033165	1.915	-1.49591	11.0895	8.26106e-22	5.90387e-21	38.2992
chr13:35471215	1.50854	-3.48927	11.0895	8.26141e-22	5.90412e-21	38.2992
chr21:42653092	1.20549	-3.2414	11.0894	8.26275e-22	5.90507e-21	38.299
chr12:49963145	2.48354	-2.3686	11.0894	8.26316e-22	5.90535e-21	38.2989
chr20:37229546	1.9311	-0.30811	11.0894	8.26431e-22	5.90617e-21	38.2988
chr2:46968424	1.42061	0.636037	11.0894	8.26448e-22	5.90629e-21	38.2988
chr21:42685316	1.41085	1.86616	11.0894	8.26488e-22	5.90656e-21	38.2987
chr15:82044230	1.60963	-3.39823	11.0894	8.26493e-22	5.90659e-21	38.2987
chr4:113978862	2.21524	-1.98274	11.0894	8.26616e-22	5.90747e-21	38.2986
chr14:20713122	1.85793	-1.21604	11.0893	8.26742e-22	5.90836e-21	38.2984
chr1:1233059	1.30585	1.7028	11.0893	8.26743e-22	5.90836e-21	38.2984
chr3:186268781	1.3939	1.88085	11.0893	8.26767e-22	5.90853e-21	38.2984
chr16:78045855	1.22817	-3.52835	11.0893	8.26777e-22	5.90859e-21	38.2984
chr1:109199910	-2.34963	1.2436	-11.0893	8.26789e-22	5.90867e-21	38.2984
chr1:6123240	1.23707	-3.13488	11.0893	8.26857e-22	5.90915e-21	38.2983
chr16:86304182	1.47585	-0.347317	11.0893	8.26865e-22	5.90921e-21	38.2983
chr13:42747764	1.98232	-1.24311	11.0893	8.26885e-22	5.90934e-21	38.2983
chr3:50346600	1.28195	2.29451	11.0893	8.26905e-22	5.90948e-21	38.2982
chrX:69129011	1.24744	-1.9336	11.0893	8.26932e-22	5.90967e-21	38.2982
chr8:140576883	-1.0739	3.87976	-11.0893	8.27042e-22	5.91045e-21	38.2981
chr4:3042024	1.36878	-2.7428	11.0893	8.27137e-22	5.91112e-21	38.298
chr14:56798636	1.85537	-2.72561	11.0892	8.27274e-22	5.91209e-21	38.2978
chr2:65687005	-1.96268	0.735488	-11.0892	8.27304e-22	5.9123e-21	38.2978
chr13:114062788	-2.37207	1.3986	-11.0892	8.27385e-22	5.91287e-21	38.2977
chr1:17781736	1.25622	1.93506	11.0892	8.27407e-22	5.91303e-21	38.2976
chr3:50612498	0.942561	-3.44799	11.0892	8.27459e-22	5.91339e-21	38.2976
chr3:151461175	1.60402	-2.3603	11.0892	8.27473e-22	5.91348e-21	38.2976
chr13:25410659	1.23646	1.36274	11.0892	8.27499e-22	5.91367e-21	38.2975
chr17:66567377	1.72585	-1.1128	11.0892	8.27656e-22	5.91478e-21	38.2973
chr7:159022920	1.62976	1.33927	11.0892	8.27697e-22	5.91506e-21	38.2973
chr11:110094249	1.62415	-2.985	11.0892	8.27699e-22	5.91507e-21	38.2973
chr19:1975235	-1.14329	3.6514	-11.0892	8.2777e-22	5.91558e-21	38.2972
chr3:186194055	1.6772	-3.36909	11.0891	8.27802e-22	5.9158e-21	38.2972
chr8:141339761	0.982073	2.68433	11.0891	8.27822e-22	5.91594e-21	38.2971
chr13:112702585	-1.0511	3.21067	-11.0891	8.27844e-22	5.91608e-21	38.2971
chr2:109615722	1.47415	-2.33549	11.0891	8.27844e-22	5.91608e-21	38.2971
chr11:291711	1.19085	2.80799	11.0891	8.27883e-22	5.91635e-21	38.2971
chr9:134534415	1.5789	1.55835	11.0891	8.27892e-22	5.91641e-21	38.297
chr17:79793419	1.32183	-3.34616	11.0891	8.27929e-22	5.91667e-21	38.297
chr14:37585279	1.69573	-3.01238	11.0891	8.27949e-22	5.91681e-21	38.297
chr11:72103734	1.04695	-1.88591	11.0891	8.27988e-22	5.91708e-21	38.2969
chr7:129783461	1.29415	-2.64378	11.0891	8.28039e-22	5.91744e-21	38.2969
chr14:104223737	-1.35841	0.182622	-11.0891	8.28041e-22	5.91745e-21	38.2969
chr9:27401440	1.06	2.36427	11.0891	8.28116e-22	5.91797e-21	38.2968
chr7:149881223	-1.41122	1.73634	-11.0891	8.28121e-22	5.91801e-21	38.2968
chr13:114162208	-1.92976	-0.0102439	-11.0891	8.28133e-22	5.91808e-21	38.2968
chr9:129719252	1.50634	-1.17463	11.0891	8.28174e-22	5.91837e-21	38.2967
chr2:144404960	1.29878	1.97378	11.0891	8.28193e-22	5.9185e-21	38.2967
chr17:80417389	-1.13012	3.10762	-11.0891	8.28213e-22	5.91864e-21	38.2967
chr13:32126594	1.03195	2.33256	11.0891	8.28238e-22	5.91881e-21	38.2966
chr20:3750381	2.0272	-1.14055	11.0891	8.28273e-22	5.91906e-21	38.2966
chr11:7605316	2.2689	-1.71933	11.0891	8.28277e-22	5.91908e-21	38.2966
chr10:133389086	-1.81476	1.54116	-11.089	8.28462e-22	5.92039e-21	38.2964
chr10:37680328	1.21463	-0.826341	11.089	8.28477e-22	5.92049e-21	38.2963
chr7:28178904	1.675	-1.39396	11.089	8.2859e-22	5.92129e-21	38.2962
chr6:47414909	-1.72793	-2.43604	-11.089	8.28622e-22	5.92152e-21	38.2962
chr12:109116868	1.19683	2.8089	11.089	8.28647e-22	5.92169e-21	38.2961
chr11:44311687	-1.73	-2.15927	-11.089	8.28701e-22	5.92207e-21	38.2961
chr1:206706604	-2.00902	2.04098	-11.089	8.28742e-22	5.92236e-21	38.296
chr19:44776495	2.57988	-1.59579	11.089	8.28829e-22	5.92297e-21	38.2959
chr16:3242884	-1.98439	1.35622	-11.0889	8.28867e-22	5.92324e-21	38.2959
chr6:30940716	-1.77171	1.56963	-11.0889	8.2895e-22	5.92383e-21	38.2958
chr2:216081536	1.44902	-3.92951	11.0889	8.29089e-22	5.92481e-21	38.2956
chr9:136352577	1.35951	1.23988	11.0889	8.2915e-22	5.92524e-21	38.2955
chr13:33138787	-1.92488	0.875	-11.0889	8.29158e-22	5.9253e-21	38.2955
chr8:28888163	1.05939	1.29018	11.0889	8.29184e-22	5.92548e-21	38.2955
chr14:82816236	1.19305	1.95274	11.0889	8.29199e-22	5.92558e-21	38.2955
chr16:56299328	-1.33256	1.10335	-11.0889	8.2921e-22	5.92565e-21	38.2955
chr12:124434685	-1.12463	1.87988	-11.0889	8.29295e-22	5.92625e-21	38.2954
chr2:98797050	1.3239	1.90037	11.0889	8.29322e-22	5.92644e-21	38.2953
chr7:140210509	-1.15488	0.0489024	-11.0888	8.29425e-22	5.92717e-21	38.2952
chr1:1899319	-1.38915	-2.14945	-11.0888	8.29435e-22	5.92723e-21	38.2952
chr12:122235861	-2.36817	1.78445	-11.0888	8.29437e-22	5.92724e-21	38.2952
chr2:130839580	-1.58561	1.1078	-11.0888	8.2948e-22	5.92754e-21	38.2951
chr2:3387935	1.33354	0.364207	11.0888	8.2954e-22	5.92797e-21	38.2951
chr12:68959719	-1.19427	1.00287	-11.0888	8.29567e-22	5.92815e-21	38.295
chr4:1246213	-1.14207	2.30726	-11.0888	8.29691e-22	5.92903e-21	38.2949
chr1:3157065	1.42439	0.232317	11.0888	8.29693e-22	5.92904e-21	38.2949
chr1:233362148	1.33037	2.58567	11.0888	8.29749e-22	5.92944e-21	38.2948
chr7:149790545	1.44951	-2.37537	11.0888	8.29752e-22	5.92945e-21	38.2948
chr19:2076916	-1.28841	3.29274	-11.0888	8.29762e-22	5.92951e-21	38.2948
chr15:98083601	1.36768	0.811402	11.0888	8.29764e-22	5.92952e-21	38.2948
chr20:3171281	1.33341	-0.632439	11.0888	8.29773e-22	5.92958e-21	38.2948
chr16:12147648	2.22988	-1.34909	11.0888	8.29843e-22	5.93007e-21	38.2947
chr11:64369601	-1.6739	1.60366	-11.0888	8.29886e-22	5.93038e-21	38.2946
chr6:43773827	1.94463	-1.16707	11.0887	8.29954e-22	5.93086e-21	38.2946
chr1:186611388	-2.16951	2.01744	-11.0887	8.29992e-22	5.93112e-21	38.2945
chr5:134255518	-1.25585	2.54756	-11.0887	8.30025e-22	5.93135e-21	38.2945
chr6:10113427	1.82963	-2.44689	11.0887	8.30043e-22	5.93147e-21	38.2945
chr16:15056844	1.26329	2.07189	11.0887	8.30058e-22	5.93157e-21	38.2944
chr5:135327147	1.11366	1.60537	11.0887	8.30097e-22	5.93184e-21	38.2944
chr10:26641933	1.16756	2.42268	11.0887	8.30237e-22	5.93284e-21	38.2942
chr11:102950381	-1.73378	1.22604	-11.0887	8.30248e-22	5.93291e-21	38.2942
chr8:1295930	-2.13256	0.832134	-11.0887	8.30398e-22	5.93398e-21	38.294
chr11:17812932	-2.21659	0.836707	-11.0887	8.30413e-22	5.93408e-21	38.294
chr2:11281429	-2.35085	1.68299	-11.0887	8.3042e-22	5.93412e-21	38.294
chr19:8333092	1.38207	-0.267012	11.0887	8.30448e-22	5.93432e-21	38.294
chr14:95360530	1.83244	-2.79049	11.0886	8.30502e-22	5.9347e-21	38.2939
chr14:91303708	1.25817	0.284695	11.0886	8.30557e-22	5.93508e-21	38.2938
chr1:3465132	-1.85024	0.62622	-11.0886	8.30578e-22	5.93523e-21	38.2938
chr7:81327613	1.34305	2.38945	11.0886	8.30618e-22	5.93551e-21	38.2938
chr3:181724589	1.47866	-2.75116	11.0886	8.30624e-22	5.93555e-21	38.2938
chr12:132804040	-1.31634	3.0261	-11.0886	8.30823e-22	5.93696e-21	38.2935
chr2:44953642	1.58	-3.06793	11.0886	8.30838e-22	5.93706e-21	38.2935
chr3:39408527	-1.53683	2.03805	-11.0886	8.30874e-22	5.93731e-21	38.2935
chr9:130919128	-1.39744	1.86872	-11.0886	8.30908e-22	5.93755e-21	38.2934
chr13:52451472	1.42427	1.76311	11.0886	8.30917e-22	5.93761e-21	38.2934
chr2:202100226	-1.55963	1.3353	-11.0885	8.31004e-22	5.93822e-21	38.2933
chr22:35323643	-1.24329	2.76823	-11.0885	8.31031e-22	5.93841e-21	38.2933
chr8:143735902	1.15549	1.88494	11.0885	8.31035e-22	5.93843e-21	38.2933
chr1:54781793	1.42878	-1.18244	11.0885	8.31051e-22	5.93854e-21	38.2933
chr17:11242765	-1.2911	1.42482	-11.0885	8.31053e-22	5.93855e-21	38.2932
chr1:21592551	-1.8878	0.250976	-11.0885	8.31055e-22	5.93856e-21	38.2932
chr6:117603190	1.28659	0.499756	11.0885	8.31079e-22	5.93872e-21	38.2932
chr9:115036558	2.73512	-0.442439	11.0885	8.31085e-22	5.93876e-21	38.2932
chr10:110641476	0.975	-3.74518	11.0885	8.31097e-22	5.93884e-21	38.2932
chr12:122054846	1.1839	2.7272	11.0885	8.31112e-22	5.93894e-21	38.2932
chr2:1855277	-1.285	0.333476	-11.0885	8.31174e-22	5.93938e-21	38.2931
chr12:132523839	1.11768	-0.524695	11.0885	8.31181e-22	5.93942e-21	38.2931
chr11:70443742	-1.64573	1.45323	-11.0885	8.31256e-22	5.93996e-21	38.293
chr11:124719460	2.27232	-1.09823	11.0885	8.31308e-22	5.94032e-21	38.2929
chr7:10476175	1.11305	2.22506	11.0885	8.31385e-22	5.94086e-21	38.2929
chr7:75611811	0.95122	-0.450732	11.0885	8.31391e-22	5.9409e-21	38.2928
chr17:38469618	1.14841	2.07335	11.0885	8.31466e-22	5.94142e-21	38.2928
chr7:157796036	-1.42171	2.57232	-11.0885	8.31481e-22	5.94153e-21	38.2927
chr11:315998	1.7839	-3.04878	11.0885	8.31482e-22	5.94153e-21	38.2927
chr10:21535418	1.43012	-3.93006	11.0884	8.31534e-22	5.9419e-21	38.2927
chr9:127579766	2.25939	-1.55494	11.0884	8.31602e-22	5.94238e-21	38.2926
chrX:634051	-1.55061	-2.0653	-11.0884	8.3164e-22	5.94264e-21	38.2925
chr6:169000194	1.05232	2.2414	11.0884	8.31685e-22	5.94296e-21	38.2925
chr7:2532536	-1.84854	0.967073	-11.0884	8.31686e-22	5.94296e-21	38.2925
chr20:64048016	1.0489	-0.32311	11.0884	8.31739e-22	5.94333e-21	38.2924
chr19:34839002	1.5611	-3.31872	11.0884	8.31884e-22	5.94436e-21	38.2923
chr4:56500526	-1.72793	2.05128	-11.0884	8.31933e-22	5.9447e-21	38.2922
chr7:5238742	1.27524	0.816524	11.0884	8.31939e-22	5.94474e-21	38.2922
chr6:14259297	1.37622	1.1625	11.0884	8.3194e-22	5.94474e-21	38.2922
chr2:127025237	1.82256	-3.11079	11.0884	8.31951e-22	5.94481e-21	38.2922
chr7:48664069	-1.5072	1.90945	-11.0884	8.32029e-22	5.94537e-21	38.2921
chr9:6195325	-2.18183	0.91189	-11.0884	8.32032e-22	5.94538e-21	38.2921
chr2:157444493	-1.96524	1.76726	-11.0883	8.32093e-22	5.94581e-21	38.292
chr7:70774282	-1.6061	2.3039	-11.0883	8.32135e-22	5.94611e-21	38.292
chr12:107131333	1.27829	2.10512	11.0883	8.32179e-22	5.94641e-21	38.2919
chr16:58487685	1.14329	-2.93909	11.0883	8.32373e-22	5.9478e-21	38.2917
chr19:847876	-1.66488	0.48	-11.0883	8.32473e-22	5.9485e-21	38.2915
chr6:33849271	1.12134	1.53372	11.0882	8.32613e-22	5.9495e-21	38.2914
chr17:80751670	2.68037	-1.02091	11.0882	8.32648e-22	5.94974e-21	38.2913
chr3:71054292	-1.7372	2.53726	-11.0882	8.32803e-22	5.95084e-21	38.2912
chr16:87842271	1.52049	-0.152073	11.0882	8.32838e-22	5.95108e-21	38.2911
chr10:28925188	1.69732	-0.268902	11.0882	8.32858e-22	5.95122e-21	38.2911
chr18:36705855	1.34549	1.28348	11.0882	8.32866e-22	5.95128e-21	38.2911
chr16:81936317	1.18317	3.04744	11.0882	8.32902e-22	5.95153e-21	38.291
chr19:47545388	-1.23683	-2.29061	-11.0882	8.32949e-22	5.95186e-21	38.291
chr2:73157159	1.18415	-1.05329	11.0882	8.33094e-22	5.95288e-21	38.2908
chr3:8741846	1.41061	-2.56555	11.0882	8.33096e-22	5.95289e-21	38.2908
chr1:11189461	0.997073	3.08378	11.0881	8.3324e-22	5.95391e-21	38.2906
chr1:236074459	-1.96512	0.998537	-11.0881	8.33242e-22	5.95392e-21	38.2906
chr21:44695752	1.0239	2.14012	11.0881	8.33254e-22	5.954e-21	38.2906
chr11:5647072	0.998293	2.25232	11.0881	8.33259e-22	5.95403e-21	38.2906
chr13:40481047	1.03524	1.96762	11.0881	8.33319e-22	5.95445e-21	38.2905
chr7:2406208	-1.80646	1.08409	-11.0881	8.33326e-22	5.9545e-21	38.2905
chr10:69800474	1.31585	0.755488	11.0881	8.33397e-22	5.955e-21	38.2904
chr7:157818480	-1.11268	1.70195	-11.0881	8.33478e-22	5.95557e-21	38.2903
chr5:113447842	1.33817	1.03811	11.0881	8.33488e-22	5.95564e-21	38.2903
chr6:167303825	-2.09512	0.648171	-11.0881	8.33546e-22	5.95605e-21	38.2903
chr11:10574511	1.2039	1.32427	11.0881	8.33582e-22	5.95629e-21	38.2902
chr17:74791224	1.61305	-0.397988	11.0881	8.33646e-22	5.95675e-21	38.2901
chr4:25031525	1.38732	-2.67646	11.0881	8.33655e-22	5.95681e-21	38.2901
chr9:126626951	1.54841	-1.9225	11.0881	8.33668e-22	5.95689e-21	38.2901
chr5:174084706	-1.2411	0.204573	-11.0881	8.33678e-22	5.95696e-21	38.2901
chr21:41604834	1.2861	2.24427	11.088	8.33759e-22	5.95753e-21	38.29
chr8:1132644	1.15183	0.587256	11.088	8.33792e-22	5.95776e-21	38.29
chr9:121310773	1.13902	2.76207	11.088	8.33817e-22	5.95793e-21	38.2899
chr5:76544104	-1.47415	2.10024	-11.088	8.3383e-22	5.95802e-21	38.2899
chr5:52987930	2.3078	-1.58134	11.088	8.33834e-22	5.95804e-21	38.2899
chr16:30776913	-1.14378	0.493963	-11.088	8.33894e-22	5.95847e-21	38.2898
chr8:17160085	2.02732	-0.36622	11.088	8.33908e-22	5.95856e-21	38.2898
chr13:20161944	1.79463	-2.4239	11.088	8.33984e-22	5.95909e-21	38.2897
chr1:174428282	-1.88927	0.906463	-11.088	8.34015e-22	5.95931e-21	38.2897
chr17:790021	2.3478	-1.32976	11.0879	8.34246e-22	5.96095e-21	38.2894
chr10:73770959	-1.98902	1.32402	-11.0879	8.3434e-22	5.96162e-21	38.2893
chr20:24949894	1.70585	-2.58902	11.0879	8.34374e-22	5.96186e-21	38.2893
chr2:181438685	1.12585	2.78561	11.0879	8.34393e-22	5.96199e-21	38.2893
chr10:124523451	1.83683	-1.52341	11.0879	8.34394e-22	5.96199e-21	38.2893
chr3:77080234	1.19232	1.2186	11.0879	8.34417e-22	5.96215e-21	38.2892
chr10:86390001	1.27866	-1.83701	11.0879	8.34455e-22	5.96241e-21	38.2892
chr19:5568151	1.5622	-2.765	11.0879	8.34479e-22	5.96258e-21	38.2892
chr3:120435382	1.98122	-1.82012	11.0879	8.34521e-22	5.96287e-21	38.2891
chr6:37582368	2.4828	-1.3097	11.0879	8.34537e-22	5.96298e-21	38.2891
chr8:144476555	-0.974634	-0.200366	-11.0879	8.34568e-22	5.9632e-21	38.289
chr10:64041765	1.42354	-1.25177	11.0879	8.34693e-22	5.96408e-21	38.2889
chr19:49339932	1.76171	-0.418049	11.0879	8.34727e-22	5.96432e-21	38.2889
chr7:79050835	2.12878	-1.58976	11.0879	8.34745e-22	5.96444e-21	38.2888
chr11:62691693	-1.32976	1.90561	-11.0878	8.34942e-22	5.96585e-21	38.2886
chr12:97491950	-1.23098	2.73171	-11.0878	8.35018e-22	5.96638e-21	38.2885
chr1:902156	1.1178	1.60585	11.0878	8.35042e-22	5.96655e-21	38.2885
chr19:37979960	2.32476	-1.6264	11.0878	8.35044e-22	5.96656e-21	38.2885
chr6:10495202	-2.27463	1.77476	-11.0878	8.35062e-22	5.96668e-21	38.2885
chr3:38652718	-1.89232	0.902134	-11.0878	8.35068e-22	5.96671e-21	38.2884
chr9:93575630	1.105	-3.10933	11.0878	8.35134e-22	5.96718e-21	38.2884
chr8:19313367	1.3778	-3.44939	11.0878	8.35221e-22	5.96779e-21	38.2883
chr17:50076404	-1.1489	1.93555	-11.0878	8.35265e-22	5.9681e-21	38.2882
chr6:1410121	1.0328	0.223354	11.0877	8.35315e-22	5.96845e-21	38.2882
chr2:105960644	1.04049	0.477439	11.0877	8.35323e-22	5.9685e-21	38.2881
chr1:43359958	1.25537	-0.178415	11.0877	8.3533e-22	5.96855e-21	38.2881
chr5:135489430	1.38866	-3.24396	11.0877	8.35348e-22	5.96867e-21	38.2881
chr3:186268935	1.20598	2.03104	11.0877	8.35352e-22	5.9687e-21	38.2881
chr11:27805820	-1.14232	2.48823	-11.0877	8.35464e-22	5.96949e-21	38.288
chr12:6772458	-1.60341	-0.439024	-11.0877	8.35553e-22	5.97012e-21	38.2879
chr6:10382889	1.28159	-2.22543	11.0877	8.35598e-22	5.97043e-21	38.2878
chr16:84266701	1.27963	-2.65238	11.0877	8.35601e-22	5.97045e-21	38.2878
chr1:19357924	1.44915	0.889817	11.0877	8.35606e-22	5.97048e-21	38.2878
chr10:30431887	1.76159	-0.0971341	11.0877	8.35658e-22	5.97084e-21	38.2877
chr16:87219042	-1.80195	1.89866	-11.0877	8.35672e-22	5.97094e-21	38.2877
chr7:134891297	1.64366	-2.93695	11.0877	8.35773e-22	5.97166e-21	38.2876
chr6:89887621	1.41817	-1.41506	11.0877	8.35788e-22	5.97175e-21	38.2876
chr21:45436511	1.47537	-2.40732	11.0876	8.35845e-22	5.97216e-21	38.2875
chr1:203351378	-1.60805	-1.72524	-11.0876	8.35865e-22	5.97229e-21	38.2875
chr6:36677219	-1.79134	0.898354	-11.0876	8.35912e-22	5.97262e-21	38.2874
chr13:113408133	1.03378	2.67628	11.0876	8.35949e-22	5.97288e-21	38.2874
chr19:45087608	-1.78378	2.46067	-11.0876	8.35966e-22	5.97299e-21	38.2874
chr10:132926343	1.21073	0.258415	11.0876	8.36061e-22	5.97367e-21	38.2873
chr19:12657520	1.53195	1.69915	11.0876	8.36109e-22	5.97401e-21	38.2872
chr1:238790155	1.34378	0.148598	11.0876	8.36127e-22	5.97413e-21	38.2872
chr1:116911130	1.38549	-2.24482	11.0876	8.36177e-22	5.97448e-21	38.2871
chr15:93152446	-1.82329	0.0509146	-11.0876	8.36195e-22	5.9746e-21	38.2871
chr4:4761877	1.2189	-0.997866	11.0876	8.36273e-22	5.97515e-21	38.287
chr1:169934294	2.22207	-0.876037	11.0876	8.36322e-22	5.9755e-21	38.287
chr1:154661335	2.0189	-1.1047	11.0875	8.36439e-22	5.97632e-21	38.2868
chr13:52843800	1.17805	1.03732	11.0875	8.36486e-22	5.97666e-21	38.2868
chr17:72953876	1.83354	-0.646524	11.0875	8.36497e-22	5.97673e-21	38.2867
chr16:88770743	1.28341	-3.0728	11.0875	8.36522e-22	5.9769e-21	38.2867
chr20:3752111	1.50598	-3.45262	11.0875	8.36531e-22	5.97696e-21	38.2867
chr3:49469622	1.18671	-3.47384	11.0875	8.36534e-22	5.97697e-21	38.2867
chr22:38725072	-1.40732	1.52988	-11.0875	8.36579e-22	5.97729e-21	38.2866
chr22:50267270	1.7489	-0.716768	11.0875	8.36605e-22	5.97747e-21	38.2866
chr9:136664967	-1.69207	1.51482	-11.0875	8.3667e-22	5.97793e-21	38.2865
chr9:83064141	0.995732	0.182622	11.0875	8.36739e-22	5.97841e-21	38.2865
chr6:136323657	-1.23866	2.63335	-11.0875	8.36757e-22	5.97853e-21	38.2864
chr10:72216748	1.25098	-3.1761	11.0875	8.36772e-22	5.97864e-21	38.2864
chr1:27361280	-1.93061	1.47848	-11.0875	8.36783e-22	5.97871e-21	38.2864
chr19:44811242	-1.26646	2.50945	-11.0874	8.37e-22	5.98026e-21	38.2861
chr19:31351897	1.61744	-3.89945	11.0874	8.37054e-22	5.98063e-21	38.2861
chr10:133237946	1.71195	-3.33793	11.0874	8.37114e-22	5.98106e-21	38.286
chr15:74815312	1.55427	-2.2625	11.0874	8.3724e-22	5.98195e-21	38.2859
chr20:63567836	-2.23634	1.17085	-11.0874	8.37332e-22	5.9826e-21	38.2857
chr5:73232420	2.2761	-1.28866	11.0874	8.37417e-22	5.9832e-21	38.2856
chr1:205719612	-1.43463	2.11756	-11.0874	8.3746e-22	5.9835e-21	38.2856
chr1:229004715	-1.11244	2.68768	-11.0873	8.37468e-22	5.98356e-21	38.2856
chr10:72954987	1.45915	-0.0910366	11.0873	8.37487e-22	5.98369e-21	38.2856
chr16:29231074	2.40573	-1.55445	11.0873	8.37561e-22	5.98421e-21	38.2855
chr11:130450101	1.52817	-3.20518	11.0873	8.37564e-22	5.98422e-21	38.2855
chr6:28474599	1.15732	-2.51341	11.0873	8.37649e-22	5.98483e-21	38.2854
chr7:118183380	1.2139	-3.00451	11.0873	8.37728e-22	5.98538e-21	38.2853
chr19:18008363	1.29732	-3.20988	11.0873	8.37822e-22	5.98604e-21	38.2852
chr9:131622178	-1.13854	3.16183	-11.0873	8.37857e-22	5.98629e-21	38.2851
chr5:2753200	1.025	-4.01957	11.0872	8.38017e-22	5.98743e-21	38.2849
chr2:158931791	1.00524	-3.22811	11.0872	8.38062e-22	5.98774e-21	38.2849
chr1:8351050	0.866707	1.7653	11.0872	8.3808e-22	5.98787e-21	38.2849
chr9:133911306	2.43512	-1.73341	11.0872	8.38121e-22	5.98815e-21	38.2848
chr19:44647256	2.25061	-0.733232	11.0872	8.38212e-22	5.9888e-21	38.2847
chr17:82000972	1.63476	0.208354	11.0872	8.38262e-22	5.98915e-21	38.2846
chr10:32139576	0.957439	-3.46579	11.0872	8.38266e-22	5.98917e-21	38.2846
chr12:52309020	1.27439	0.249878	11.0872	8.3829e-22	5.98934e-21	38.2846
chr8:687577	2.05512	-2.38512	11.0872	8.38303e-22	5.98942e-21	38.2846
chr19:56086893	1.56732	0.25439	11.0872	8.38309e-22	5.98946e-21	38.2846
chr20:62304503	-2.1561	1.23293	-11.0872	8.38408e-22	5.99016e-21	38.2845
chr10:117537987	1.03244	-3.64305	11.0872	8.38409e-22	5.99016e-21	38.2845
chr2:232885880	1.30183	1.41055	11.0872	8.38421e-22	5.99024e-21	38.2845
chr19:3812481	-2.17561	0.62439	-11.0872	8.38443e-22	5.99039e-21	38.2844
chr16:1930200	-1.33854	-2.63817	-11.0872	8.38488e-22	5.99071e-21	38.2844
chr6:170088109	-2.08707	1.06268	-11.0872	8.38512e-22	5.99087e-21	38.2843
chr11:125129498	-1.14354	1.1036	-11.0871	8.38585e-22	5.99139e-21	38.2843
chr1:205568561	-1.1772	-1.60823	-11.0871	8.38588e-22	5.99141e-21	38.2843
chr4:750237	-1.19683	2.15122	-11.0871	8.38613e-22	5.99157e-21	38.2842
chr12:113649322	1.6822	-0.960244	11.0871	8.38616e-22	5.99159e-21	38.2842
chr11:17517448	1.10256	1.48274	11.0871	8.38627e-22	5.99166e-21	38.2842
chr3:52821103	1.37683	-2.21866	11.0871	8.38628e-22	5.99166e-21	38.2842
chr14:21622487	1.33049	1.35354	11.0871	8.38655e-22	5.99185e-21	38.2842
chr6:129876035	-1.54524	1.0814	-11.0871	8.3869e-22	5.9921e-21	38.2841
chr12:41796474	1.17427	3.14884	11.0871	8.38713e-22	5.99226e-21	38.2841
chr3:11545462	0.996951	1.74689	11.0871	8.38721e-22	5.9923e-21	38.2841
chr2:119223412	1.18866	-2.61177	11.0871	8.38741e-22	5.99244e-21	38.2841
chr9:2541065	1.27561	0.724024	11.0871	8.38769e-22	5.99263e-21	38.284
chr11:70188014	1.17841	2.31372	11.0871	8.38772e-22	5.99265e-21	38.284
chr3:157089608	1.86317	-2.94463	11.0871	8.38838e-22	5.99312e-21	38.284
chr13:98174911	-1.24207	2.76152	-11.0871	8.3885e-22	5.9932e-21	38.2839
chr14:69428696	-2.20768	1.18226	-11.0871	8.38911e-22	5.99363e-21	38.2839
chrX:40340118	1.07573	0.608354	11.0871	8.38943e-22	5.99385e-21	38.2838
chr5:5078527	-1.85305	0.300427	-11.0871	8.38946e-22	5.99386e-21	38.2838
chr12:182441	1.21732	1.65463	11.0871	8.39039e-22	5.99452e-21	38.2837
chr17:6995615	1.82963	-2.91409	11.0871	8.39047e-22	5.99458e-21	38.2837
chr1:29125200	1.38183	-1.76201	11.087	8.39108e-22	5.995e-21	38.2836
chr9:130432580	-1.03378	-1.01323	-11.087	8.39118e-22	5.99507e-21	38.2836
chr16:1450396	-1.47854	2.70829	-11.087	8.39122e-22	5.99509e-21	38.2836
chr12:55938276	1.37598	2.29043	11.087	8.39169e-22	5.99542e-21	38.2836
chr19:44722446	1.39439	-2.82463	11.087	8.39198e-22	5.99562e-21	38.2835
chr3:168613630	-2.14488	0.970366	-11.087	8.39214e-22	5.99573e-21	38.2835
chr22:38033815	-1.52854	-0.0415854	-11.087	8.39235e-22	5.99587e-21	38.2835
chr21:42563767	-1.20902	2.86744	-11.087	8.39259e-22	5.99603e-21	38.2835
chr17:78723464	2.26817	-1.70287	11.087	8.39277e-22	5.99616e-21	38.2834
chr8:140558613	-1.73451	1.20652	-11.087	8.39327e-22	5.99651e-21	38.2834
chr20:62832547	1.3128	-1.11238	11.087	8.39347e-22	5.99665e-21	38.2834
chr15:38565384	1.24537	-0.831098	11.087	8.39381e-22	5.99688e-21	38.2833
chrX:27864036	1.47207	-1.15835	11.087	8.39402e-22	5.99703e-21	38.2833
chr2:241811379	1.12085	2.46091	11.087	8.39469e-22	5.9975e-21	38.2832
chr16:842370	-1.2089	0.781768	-11.087	8.39565e-22	5.99818e-21	38.2831
chr11:63838178	1.12878	0.0314634	11.087	8.39585e-22	5.99832e-21	38.2831
chr1:16144165	1.94622	-2.39787	11.0869	8.39662e-22	5.99886e-21	38.283
chr16:88842223	-1.2739	2.38207	-11.0869	8.39708e-22	5.99918e-21	38.2829
chr7:52273905	1.42732	0.259756	11.0869	8.39856e-22	6.00023e-21	38.2828
chr10:93066173	1.24573	-3.94189	11.0869	8.39892e-22	6.00049e-21	38.2827
chr7:151062005	1.40183	2.01189	11.0869	8.39901e-22	6.00055e-21	38.2827
chr15:62561155	2.36646	-1.48079	11.0869	8.39956e-22	6.00093e-21	38.2826
chr19:7349161	-2.40732	1.48988	-11.0869	8.40018e-22	6.00137e-21	38.2826
chr3:9808885	1.01341	-0.240122	11.0869	8.40049e-22	6.00158e-21	38.2825
chr3:195005381	1.28244	2.16512	11.0869	8.40081e-22	6.0018e-21	38.2825
chr19:18002758	-2.33146	1.23878	-11.0869	8.40096e-22	6.00191e-21	38.2825
chr7:38977001	1.13134	2.69311	11.0869	8.40159e-22	6.00235e-21	38.2824
chr7:114217157	1.89439	-1.07256	11.0868	8.40234e-22	6.00288e-21	38.2823
chr6:158051150	1.16146	2.27951	11.0868	8.40303e-22	6.00336e-21	38.2822
chr10:132206312	-1.94476	0.915427	-11.0868	8.40345e-22	6.00366e-21	38.2822
chr1:160401364	1.89061	-2.5725	11.0868	8.40371e-22	6.00384e-21	38.2821
chr3:152647185	1.38366	2.64598	11.0868	8.40408e-22	6.0041e-21	38.2821
chr9:133471640	1.46305	0.340671	11.0868	8.40453e-22	6.00441e-21	38.282
chr12:132570165	-1.10646	3.18348	-11.0868	8.40505e-22	6.00478e-21	38.282
chr9:104903712	1.12878	2.96951	11.0868	8.40514e-22	6.00484e-21	38.282
chr19:12848076	0.889634	0.0681098	11.0868	8.40523e-22	6.00489e-21	38.282
chr14:88602051	-1.55854	2.05671	-11.0868	8.40697e-22	6.00613e-21	38.2818
chr18:37482575	-1.4128	1.66152	-11.0868	8.40699e-22	6.00614e-21	38.2818
chr9:1047310	1.84134	-2.13018	11.0868	8.40712e-22	6.00623e-21	38.2817
chr14:103728131	-1.3561	2.825	-11.0867	8.40721e-22	6.00629e-21	38.2817
chr9:129483121	1.12488	-3.90232	11.0867	8.40776e-22	6.00667e-21	38.2817
chr22:50297464	1.46476	0.488476	11.0867	8.40952e-22	6.00793e-21	38.2815
chr17:63859460	1.06634	1.27439	11.0867	8.40966e-22	6.00801e-21	38.2814
chr1:239719145	-2.7761	0.864024	-11.0867	8.40981e-22	6.00812e-21	38.2814
chr7:102691130	1.14476	1.1364	11.0867	8.40983e-22	6.00813e-21	38.2814
chr3:50276390	-1.46317	-2.48659	-11.0867	8.41045e-22	6.00856e-21	38.2813
chr8:10764313	-1.1428	3.23006	-11.0867	8.4118e-22	6.00952e-21	38.2812
chr17:7260988	1.15732	-3.62951	11.0867	8.4122e-22	6.0098e-21	38.2811
chr16:85082871	-1.43134	-2.93506	-11.0867	8.41225e-22	6.00983e-21	38.2811
chr2:69959048	-1.67195	1.54232	-11.0867	8.41246e-22	6.00997e-21	38.2811
chr9:132381849	-1.20817	2.72018	-11.0867	8.41254e-22	6.01002e-21	38.2811
chr6:158766858	-1.19256	2.80677	-11.0866	8.41274e-22	6.01016e-21	38.2811
chr2:60460613	-1.1389	3.26811	-11.0866	8.41284e-22	6.01022e-21	38.2811
chr14:93937868	-2.16402	0.53372	-11.0866	8.41394e-22	6.011e-21	38.2809
chr21:46035969	1.18915	1.41323	11.0866	8.41513e-22	6.01185e-21	38.2808
chr20:23119005	1.5628	2.9297	11.0866	8.41595e-22	6.01243e-21	38.2807
chr7:100952600	-1.13866	3.13213	-11.0866	8.41616e-22	6.01257e-21	38.2807
chr3:186772854	1.27817	-3.54079	11.0866	8.41638e-22	6.01273e-21	38.2806
chr3:134694447	1.11317	2.53207	11.0866	8.41756e-22	6.01356e-21	38.2805
chr9:131289504	1.13232	1.36543	11.0865	8.41942e-22	6.01488e-21	38.2803
chr6:3270225	-1.1911	1.96762	-11.0865	8.41992e-22	6.01524e-21	38.2802
chr9:128701817	1.02646	2.26128	11.0865	8.42006e-22	6.01533e-21	38.2802
chr20:35617290	1.26902	-2.74634	11.0865	8.42046e-22	6.01561e-21	38.2802
chr15:74852316	1.57073	2.54122	11.0865	8.42123e-22	6.01615e-21	38.2801
chr4:173531101	-1.17049	-1.67402	-11.0865	8.42192e-22	6.01664e-21	38.28
chr11:639422	1.74829	-1.77378	11.0864	8.4247e-22	6.01862e-21	38.2797
chr16:7302014	-1.26488	1.55976	-11.0864	8.42517e-22	6.01895e-21	38.2796
chr17:16589032	1.21646	-2.80518	11.0864	8.42609e-22	6.0196e-21	38.2795
chr1:54358014	-1.27207	1.35457	-11.0864	8.42768e-22	6.02073e-21	38.2793
chr5:1495377	-2.33841	1.55787	-11.0864	8.42799e-22	6.02094e-21	38.2793
chr17:41974171	-1.03366	2.30146	-11.0864	8.428e-22	6.02095e-21	38.2793
chr21:43851793	-1.95805	1.4839	-11.0864	8.42806e-22	6.02099e-21	38.2793
chr4:15920367	-1.67341	2.37024	-11.0863	8.42893e-22	6.0216e-21	38.2792
chr20:63346797	-1.6872	0.849573	-11.0863	8.42896e-22	6.02162e-21	38.2791
chr6:84762998	1.69134	-3.39579	11.0863	8.42916e-22	6.02175e-21	38.2791
chr3:195087648	2.02463	-0.358171	11.0863	8.42943e-22	6.02194e-21	38.2791
chr4:1792356	1.12037	2.65652	11.0863	8.43002e-22	6.02235e-21	38.279
chr13:113821245	1.46098	0.10061	11.0863	8.43109e-22	6.02311e-21	38.2789
chr19:35272236	-1.30378	2.97689	-11.0863	8.4315e-22	6.02339e-21	38.2788
chr3:73384282	-1.20207	3.2125	-11.0863	8.43161e-22	6.02347e-21	38.2788
chr5:60686251	1.2378	1.90988	11.0863	8.43207e-22	6.02379e-21	38.2788
chr10:72256591	1.57829	1.45341	11.0863	8.43227e-22	6.02393e-21	38.2788
chr11:71339299	-1.17037	2.52982	-11.0863	8.43274e-22	6.02426e-21	38.2787
chr19:38386168	1.73561	-1.40354	11.0863	8.43314e-22	6.02454e-21	38.2787
chr14:36657089	1.89829	-1.32805	11.0863	8.43324e-22	6.0246e-21	38.2786
chr4:808434	-1.19512	1.94768	-11.0863	8.43351e-22	6.02479e-21	38.2786
chr12:54079660	2.27232	-1.83677	11.0863	8.43406e-22	6.02518e-21	38.2785
chr4:17997262	-1.91073	0.740732	-11.0862	8.4351e-22	6.02591e-21	38.2784
chr10:21418351	1.03951	1.89524	11.0862	8.43582e-22	6.02642e-21	38.2783
chr21:45454990	-2.36549	0.562134	-11.0862	8.43588e-22	6.02646e-21	38.2783
chr15:22787486	1.47305	-2.89896	11.0862	8.43594e-22	6.0265e-21	38.2783
chr17:81071760	-1.59549	3.03006	-11.0862	8.43622e-22	6.02669e-21	38.2783
chr14:99230497	1.03598	1.67726	11.0862	8.43834e-22	6.0282e-21	38.278
chr11:95794367	-1.43427	2.38287	-11.0861	8.44021e-22	6.02953e-21	38.2778
chr9:133580122	1.03378	1.69677	11.0861	8.44114e-22	6.03019e-21	38.2777
chr2:9992112	-1.06488	2.70512	-11.0861	8.44125e-22	6.03026e-21	38.2777
chr19:13719011	1.29366	-2.18049	11.0861	8.44178e-22	6.03063e-21	38.2776
chr14:93464468	-1.35695	0.290793	-11.0861	8.44186e-22	6.03068e-21	38.2776
chr18:78126785	-1.2778	1.48598	-11.0861	8.44205e-22	6.03081e-21	38.2776
chr12:130752914	1.66732	-0.0253659	11.0861	8.44287e-22	6.03139e-21	38.2775
chr11:503807	-1.72927	1.5561	-11.0861	8.44329e-22	6.03169e-21	38.2775
chr21:44928320	1.47354	-3.24921	11.0861	8.44342e-22	6.03177e-21	38.2774
chr2:201872852	1.97354	-0.912378	11.0861	8.44368e-22	6.03195e-21	38.2774
chr20:20196584	1.25951	2.80939	11.0861	8.44472e-22	6.03269e-21	38.2773
chr19:1112865	1.04988	1.54652	11.086	8.44738e-22	6.03458e-21	38.277
chr16:3589202	-2.12671	1.0936	-11.086	8.44799e-22	6.03501e-21	38.2769
chr16:7805303	-1.45073	-0.904024	-11.086	8.44852e-22	6.03538e-21	38.2768
chr19:48230957	-1.8878	1.59122	-11.086	8.45002e-22	6.03645e-21	38.2767
chr6:30626519	1.29841	-0.666646	11.086	8.45027e-22	6.03662e-21	38.2766
chr15:65978455	-1.27488	1.61354	-11.086	8.45029e-22	6.03663e-21	38.2766
chr21:42584136	-1.41561	1.00329	-11.086	8.45069e-22	6.03691e-21	38.2766
chr10:394580	-1.87146	1.66341	-11.0859	8.45093e-22	6.03707e-21	38.2766
chr8:26041637	1.56366	-2.23585	11.0859	8.45102e-22	6.03713e-21	38.2765
chr20:63465962	1.1	2.00012	11.0859	8.45214e-22	6.03792e-21	38.2764
chr7:108001356	0.962805	-3.59738	11.0859	8.45287e-22	6.03844e-21	38.2763
chr7:66502913	1.2189	1.82067	11.0859	8.45339e-22	6.03881e-21	38.2763
chr4:92204981	-1.75671	0.69811	-11.0859	8.45361e-22	6.03896e-21	38.2762
chr16:88804964	1.43244	-2.29976	11.0859	8.45398e-22	6.03921e-21	38.2762
chr11:134257134	-1.31451	2.52409	-11.0859	8.45404e-22	6.03925e-21	38.2762
chr14:100709574	1.40646	-3.15262	11.0859	8.45457e-22	6.03963e-21	38.2761
chr2:113209831	1.87317	-1.87622	11.0859	8.4546e-22	6.03964e-21	38.2761
chr6:73299621	1.86183	-1.60933	11.0859	8.45474e-22	6.03973e-21	38.2761
chr7:50275829	-1.51	2.055	-11.0859	8.45494e-22	6.03987e-21	38.2761
chr22:48338287	1.03024	2.47195	11.0859	8.45564e-22	6.04037e-21	38.276
chr7:3761858	-2.36073	0.815366	-11.0859	8.45566e-22	6.04037e-21	38.276
chr10:128086253	1.20171	2.26793	11.0859	8.45611e-22	6.04069e-21	38.2759
chr13:81689206	1.195	0.658476	11.0858	8.45701e-22	6.04132e-21	38.2758
chr19:35642056	1.37451	-2.20762	11.0858	8.45716e-22	6.04143e-21	38.2758
chr10:101319727	1.09061	1.39006	11.0858	8.45736e-22	6.04156e-21	38.2758
chr5:148482871	1.31793	-0.657378	11.0858	8.45754e-22	6.04168e-21	38.2758
chr17:21457416	1.5811	-2.82677	11.0858	8.45765e-22	6.04175e-21	38.2758
chr8:143369745	1.17805	-2.01122	11.0858	8.45874e-22	6.04253e-21	38.2756
chr22:46044371	-2.19476	1.21043	-11.0858	8.46018e-22	6.04355e-21	38.2755
chr22:37011870	1.30354	2.75994	11.0858	8.46116e-22	6.04425e-21	38.2754
chr16:88843934	-1.24415	2.2711	-11.0857	8.46212e-22	6.04493e-21	38.2752
chr11:76280066	-1.27268	2.50049	-11.0857	8.46215e-22	6.04494e-21	38.2752
chr11:69655061	-2.27683	0.621463	-11.0857	8.46231e-22	6.04505e-21	38.2752
chr17:33469962	1.31402	1.63713	11.0857	8.46259e-22	6.04524e-21	38.2752
chr16:88830453	1.28305	1.9453	11.0857	8.46297e-22	6.0455e-21	38.2751
chr16:29840035	1.18902	1.41268	11.0857	8.46391e-22	6.04617e-21	38.275
chr19:34265324	-1.2878	2.08366	-11.0857	8.4641e-22	6.04631e-21	38.275
chr9:79478674	-1.20366	0.73622	-11.0857	8.46443e-22	6.04653e-21	38.275
chr21:46138541	-1.53488	1.56293	-11.0857	8.46477e-22	6.04677e-21	38.2749
chr13:113457591	1.16049	2.4861	11.0857	8.46522e-22	6.04709e-21	38.2749
chr14:22556251	-2.5011	0.606402	-11.0857	8.4653e-22	6.04713e-21	38.2749
chr12:28190078	1.07622	0.448354	11.0857	8.46602e-22	6.04764e-21	38.2748
chr12:65620597	1.0839	2.63622	11.0856	8.46719e-22	6.04847e-21	38.2746
chr9:2875946	1.14256	2.91238	11.0856	8.46732e-22	6.04856e-21	38.2746
chr16:51135273	1.57134	-1.27055	11.0856	8.46747e-22	6.04866e-21	38.2746
chr22:50268029	1.1428	-3.61713	11.0856	8.46817e-22	6.04915e-21	38.2745
chr1:152399563	1.51341	-0.844756	11.0856	8.46895e-22	6.04971e-21	38.2744
chr17:7558597	-1.46	-1.38415	-11.0856	8.46932e-22	6.04996e-21	38.2744
chr11:61778603	0.918415	0.63872	11.0856	8.46964e-22	6.05019e-21	38.2744
chr17:34637524	-1.56537	-1.34415	-11.0856	8.4698e-22	6.05029e-21	38.2743
chr9:136986102	1.58451	-1.97201	11.0856	8.47067e-22	6.05091e-21	38.2742
chr13:20607121	-1.48793	3.02652	-11.0856	8.47071e-22	6.05093e-21	38.2742
chr21:44894697	1.62695	0.0807927	11.0856	8.47073e-22	6.05094e-21	38.2742
chr8:103707715	1.10232	2.35677	11.0856	8.47091e-22	6.05106e-21	38.2742
chr1:9292107	1.94195	-1.94988	11.0856	8.47227e-22	6.05202e-21	38.274
chr11:3228288	-1.84329	2.53896	-11.0855	8.47281e-22	6.05241e-21	38.274
chr1:17067035	-1.92463	0.405	-11.0855	8.47374e-22	6.05306e-21	38.2739
chr2:190578882	1.94329	-1.92372	11.0855	8.47383e-22	6.05312e-21	38.2739
chr2:44772227	1.5272	0.0472561	11.0855	8.47445e-22	6.05356e-21	38.2738
chr3:170420417	1.23732	-1.42902	11.0855	8.47447e-22	6.05357e-21	38.2738
chr11:61348120	-2.10451	1.50335	-11.0855	8.47472e-22	6.05374e-21	38.2738
chr2:202123538	1.84244	-0.697073	11.0855	8.47545e-22	6.05426e-21	38.2737
chr15:80743344	2.37159	-1.82787	11.0855	8.47547e-22	6.05427e-21	38.2737
chr8:143770536	1.65659	-2.97988	11.0855	8.47579e-22	6.05448e-21	38.2736
chr3:115986553	1.17671	1.47652	11.0855	8.47608e-22	6.05469e-21	38.2736
chr12:126483808	2.30098	-1.33049	11.0855	8.47648e-22	6.05496e-21	38.2735
chr17:77327794	-2.04707	0.527927	-11.0855	8.47676e-22	6.05516e-21	38.2735
chr4:1501461	1.09695	1.1414	11.0855	8.47726e-22	6.05551e-21	38.2735
chr9:128587653	-1.13915	1.81567	-11.0854	8.47915e-22	6.05685e-21	38.2732
chr5:82307703	-1.37829	2.22646	-11.0854	8.47917e-22	6.05686e-21	38.2732
chr14:105866126	-1.52476	2.40274	-11.0854	8.47966e-22	6.0572e-21	38.2732
chr5:1325412	-1.00329	3.50543	-11.0854	8.47976e-22	6.05727e-21	38.2732
chr11:1208730	-1.83171	1.97512	-11.0854	8.47979e-22	6.05729e-21	38.2732
chr15:60520950	1.14329	-3.28201	11.0854	8.48088e-22	6.05806e-21	38.273
chr22:22685727	1.16659	2.74463	11.0854	8.48092e-22	6.05808e-21	38.273
chr1:54259696	-1.27061	2.3575	-11.0854	8.481e-22	6.05813e-21	38.273
chr1:3891676	-1.1689	2.01543	-11.0854	8.4819e-22	6.05877e-21	38.2729
chr19:1877544	2.62524	-2.16921	11.0854	8.48206e-22	6.05888e-21	38.2729
chr3:192138824	-1.50634	2.56256	-11.0854	8.48222e-22	6.05899e-21	38.2729
chr2:45690500	1.14988	-2.01689	11.0854	8.48266e-22	6.05929e-21	38.2728
chr1:173914547	1.10854	1.64085	11.0854	8.48332e-22	6.05976e-21	38.2727
chr5:177496418	1.70963	-1.25591	11.0853	8.48409e-22	6.06031e-21	38.2727
chr3:16808958	1.35	1.66061	11.0853	8.48616e-22	6.06177e-21	38.2724
chr3:158094342	1.49524	-2.37396	11.0853	8.48629e-22	6.06186e-21	38.2724
chr17:62652100	-2.05561	1.15537	-11.0853	8.4871e-22	6.06244e-21	38.2723
chr8:102537026	2.1789	0.121768	11.0853	8.48741e-22	6.06265e-21	38.2723
chr11:65539743	2.18402	-2.79299	11.0853	8.48803e-22	6.06309e-21	38.2722
chr11:61955004	0.984634	-2.2311	11.0853	8.48888e-22	6.06369e-21	38.2721
chr17:44536857	1.02622	1.53579	11.0853	8.48892e-22	6.06371e-21	38.2721
chr19:45882770	1.55085	-2.38823	11.0853	8.48893e-22	6.06371e-21	38.2721
chr9:132510149	1.63537	0.644024	11.0852	8.48904e-22	6.06378e-21	38.2721
chr21:32279574	1.10329	-1.61982	11.0852	8.48984e-22	6.06435e-21	38.272
chr16:1559481	-1.68207	2.51579	-11.0852	8.4899e-22	6.06439e-21	38.272
chr10:96834159	-1.58159	0.0804268	-11.0852	8.49009e-22	6.06452e-21	38.2719
chr11:133942369	1.12232	1.32165	11.0852	8.49011e-22	6.06452e-21	38.2719
chr19:55640420	1.57439	-0.973659	11.0852	8.49029e-22	6.06464e-21	38.2719
chr19:5691921	-1.9528	0.6275	-11.0852	8.49083e-22	6.06503e-21	38.2719
chr22:50058181	1.32195	-1.35134	11.0852	8.49124e-22	6.06531e-21	38.2718
chr15:81092445	-1.27329	-2.19043	-11.0852	8.49142e-22	6.06543e-21	38.2718
chr4:123649568	-2.0539	0.910488	-11.0852	8.49173e-22	6.06565e-21	38.2718
chr11:111298731	1.48037	-3.49299	11.0852	8.49254e-22	6.06622e-21	38.2717
chr19:46303496	1.88207	-2.30652	11.0852	8.49259e-22	6.06625e-21	38.2717
chr4:18398269	1.39695	-0.877744	11.0852	8.49325e-22	6.06672e-21	38.2716
chr13:97678377	1.01927	0.560854	11.0852	8.49345e-22	6.06685e-21	38.2716
chr16:88732485	1.38476	1.74433	11.0852	8.49352e-22	6.06689e-21	38.2715
chr8:60714508	1.31476	0.622744	11.0852	8.49449e-22	6.06758e-21	38.2714
chr16:88880894	2.4889	-1.45921	11.0851	8.49488e-22	6.06785e-21	38.2714
chr19:1877500	2.80988	-2.24494	11.0851	8.495e-22	6.06793e-21	38.2714
chr8:90984176	-1.87951	1.6989	-11.0851	8.49522e-22	6.06809e-21	38.2713
chr5:138506759	-1.525	1.66433	-11.0851	8.49648e-22	6.06898e-21	38.2712
chr21:46000313	1.06341	1.9972	11.0851	8.49681e-22	6.06921e-21	38.2712
chr19:15437060	1.40183	1.2286	11.0851	8.49715e-22	6.06945e-21	38.2711
chr22:38952549	-1.97659	0.575	-11.0851	8.49756e-22	6.06973e-21	38.2711
chr9:124500118	1.22793	2.76262	11.0851	8.49758e-22	6.06974e-21	38.2711
chr22:24176720	1.17585	2.72463	11.0851	8.49781e-22	6.06989e-21	38.271
chr5:2683959	-1.40646	1.8175	-11.0851	8.49887e-22	6.07065e-21	38.2709
chr6:31572102	-1.20878	1.73012	-11.0851	8.49906e-22	6.07078e-21	38.2709
chr1:179549378	1.10976	2.02488	11.0851	8.49975e-22	6.07126e-21	38.2708
chr10:130205513	-1.45829	2.02573	-11.085	8.50016e-22	6.07155e-21	38.2708
chr16:58472489	1.005	2.42055	11.085	8.50041e-22	6.07173e-21	38.2707
chr4:118756724	1.51488	0.543415	11.085	8.50115e-22	6.07225e-21	38.2707
chr15:69703683	-1.90451	0.777134	-11.085	8.50154e-22	6.07252e-21	38.2706
chr11:118641615	2.53524	-1.43372	11.085	8.50168e-22	6.07261e-21	38.2706
chr8:1818069	1.2422	-0.704268	11.085	8.50207e-22	6.07288e-21	38.2705
chr16:51149999	1.3722	-3.48683	11.085	8.50255e-22	6.07322e-21	38.2705
chr18:79068449	-1.36341	-2.31915	-11.085	8.5026e-22	6.07325e-21	38.2705
chr1:43766489	-1.48976	1.79415	-11.085	8.50273e-22	6.07334e-21	38.2705
chr5:180137725	1.04366	1.29341	11.085	8.50297e-22	6.0735e-21	38.2704
chr9:27248447	1.1978	1.65573	11.085	8.50492e-22	6.07489e-21	38.2702
chr20:49257574	-2.36159	1.47652	-11.085	8.505e-22	6.07494e-21	38.2702
chr1:89768637	1.20012	1.24055	11.0849	8.50607e-22	6.07569e-21	38.2701
chr11:127001469	1.64317	-1.54866	11.0849	8.50617e-22	6.07576e-21	38.2701
chr11:118264890	2.66463	-1.94293	11.0849	8.50673e-22	6.07616e-21	38.27
chr10:45441920	1.32634	0.870976	11.0849	8.50774e-22	6.07687e-21	38.2699
chr5:1090721	1.41354	0.877622	11.0849	8.50777e-22	6.07689e-21	38.2699
chr8:42540414	-2.07159	0.694207	-11.0849	8.50791e-22	6.07698e-21	38.2699
chr6:26088192	1.4172	-2.74165	11.0849	8.50817e-22	6.07716e-21	38.2698
chr6:108170398	1.76451	-0.0616463	11.0849	8.50848e-22	6.07737e-21	38.2698
chr16:89034388	1.38659	2.14915	11.0849	8.50925e-22	6.07792e-21	38.2697
chr19:48694646	1.86683	-1.76829	11.0849	8.50934e-22	6.07798e-21	38.2697
chr9:97851697	1.75305	-2.53043	11.0849	8.50986e-22	6.07834e-21	38.2696
chr3:141393907	1.1672	1.6186	11.0849	8.51095e-22	6.07911e-21	38.2695
chr12:106170465	-1.66329	1.46506	-11.0848	8.51118e-22	6.07927e-21	38.2695
chr6:167996274	1.17366	1.00183	11.0848	8.51327e-22	6.08076e-21	38.2692
chr10:133389106	-2.09159	1.23055	-11.0848	8.5135e-22	6.08092e-21	38.2692
chrX:153516979	1.08024	1.01768	11.0848	8.51471e-22	6.08178e-21	38.2691
chr15:93066981	1.4711	0.547622	11.0848	8.51482e-22	6.08185e-21	38.2691
chr1:91026595	-1.8189	1.70945	-11.0848	8.51487e-22	6.08188e-21	38.269
chr19:40466401	1.32341	-3.87463	11.0848	8.51511e-22	6.08204e-21	38.269
chr7:75997542	-2.36488	1.75524	-11.0848	8.51525e-22	6.08214e-21	38.269
chr6:5313437	1.03537	1.6528	11.0848	8.51544e-22	6.08226e-21	38.269
chr14:104660197	1.66561	-2.9861	11.0848	8.51629e-22	6.08286e-21	38.2689
chr13:75507191	-2.77329	0.708232	-11.0847	8.51772e-22	6.08388e-21	38.2687
chr15:90064169	-2.26207	1.27933	-11.0847	8.51906e-22	6.08483e-21	38.2686
chr6:11043135	-1.16	-1.56268	-11.0847	8.52058e-22	6.08591e-21	38.2684
chr17:35891055	1.97061	-2.31299	11.0847	8.52066e-22	6.08596e-21	38.2684
chr5:141492205	2.00634	-3.15524	11.0847	8.52096e-22	6.08617e-21	38.2683
chr11:129854131	2.26354	-2.22591	11.0846	8.5223e-22	6.08712e-21	38.2682
chr11:105457115	1.15573	0.732256	11.0846	8.52245e-22	6.08722e-21	38.2682
chr9:135734990	-1.12829	-0.491098	-11.0846	8.52286e-22	6.08751e-21	38.2681
chr2:86201933	-1.63598	1.84896	-11.0846	8.52291e-22	6.08754e-21	38.2681
chr10:6205224	-1.95659	0.230854	-11.0846	8.52295e-22	6.08756e-21	38.2681
chr12:54370417	2.04427	-2.90701	11.0846	8.52298e-22	6.08757e-21	38.2681
chr6:170103391	-1.59951	2.19305	-11.0846	8.52355e-22	6.08797e-21	38.268
chr8:143556702	-1.89695	1.69726	-11.0846	8.52362e-22	6.08802e-21	38.268
chr1:94538292	2.00415	-1.16354	11.0846	8.52373e-22	6.08809e-21	38.268
chr11:7538174	2.3072	-2.30762	11.0846	8.52491e-22	6.08893e-21	38.2679
chr22:29044961	-1.15744	2.53482	-11.0846	8.52715e-22	6.09053e-21	38.2676
chr2:240999452	1.19159	-2.99787	11.0846	8.52717e-22	6.09053e-21	38.2676
chr3:189304879	2.41756	-1.58476	11.0846	8.52736e-22	6.09066e-21	38.2676
chr7:65266302	-1.96378	0.7275	-11.0845	8.52756e-22	6.0908e-21	38.2676
chr10:108042665	1.61927	0.65622	11.0845	8.52788e-22	6.09102e-21	38.2675
chr21:41756624	-1.08805	3.12341	-11.0845	8.52792e-22	6.09104e-21	38.2675
chr18:50729331	-1.29854	1.53793	-11.0845	8.52799e-22	6.09109e-21	38.2675
chr11:7498355	-2.20537	1.57707	-11.0845	8.52824e-22	6.09126e-21	38.2675
chr13:50127518	1.8139	-2.87976	11.0845	8.52826e-22	6.09127e-21	38.2675
chr3:52136750	-1.29939	2.58945	-11.0845	8.52932e-22	6.09202e-21	38.2674
chr1:206772841	-2.1528	1.77628	-11.0845	8.52976e-22	6.09233e-21	38.2673
chr15:76339717	1.83476	-1.3764	11.0845	8.52989e-22	6.0924e-21	38.2673
chrX:40158136	1.38329	-2.58299	11.0845	8.52989e-22	6.0924e-21	38.2673
chr12:131774072	-1.43293	1.42841	-11.0845	8.53071e-22	6.09299e-21	38.2672
chr8:144412840	1.33732	1.17732	11.0845	8.53213e-22	6.09399e-21	38.267
chr10:112732542	2.15171	-1.41305	11.0845	8.53265e-22	6.09436e-21	38.267
chr8:143428177	1.34049	-3.0089	11.0845	8.53277e-22	6.09444e-21	38.267
chr6:30714050	1.0022	2.59744	11.0844	8.53356e-22	6.095e-21	38.2669
chr19:18590122	1.24329	-2.82604	11.0844	8.53419e-22	6.09544e-21	38.2668
chr3:196948425	1.46537	-0.566707	11.0844	8.53425e-22	6.09548e-21	38.2668
chr8:2011348	1.70159	-1.71726	11.0844	8.53434e-22	6.09553e-21	38.2668
chr22:20032285	-1.55451	2.49018	-11.0844	8.53546e-22	6.09633e-21	38.2666
chr2:231643098	1.0472	-3.67665	11.0844	8.53565e-22	6.09646e-21	38.2666
chr8:96406315	-1.99098	0.739268	-11.0844	8.53579e-22	6.09655e-21	38.2666
chr15:89648758	1.3461	2.18134	11.0844	8.53603e-22	6.09672e-21	38.2666
chr19:30105692	1.15	1.84756	11.0844	8.53672e-22	6.0972e-21	38.2665
chr18:77009459	1.13671	2.47433	11.0844	8.53677e-22	6.09723e-21	38.2665
chr7:119272	-2.12146	0.766829	-11.0844	8.53693e-22	6.09734e-21	38.2665
chr10:100638290	-1.48622	-0.748476	-11.0844	8.53756e-22	6.09779e-21	38.2664
chr1:7902722	-1.49232	-0.6725	-11.0844	8.53763e-22	6.09783e-21	38.2664
chr6:148367907	-1.92732	-1.38988	-11.0844	8.53772e-22	6.09788e-21	38.2664
chr13:20415393	1.53171	0.832439	11.0844	8.53811e-22	6.09816e-21	38.2663
chr17:48620292	1.6828	-0.299085	11.0844	8.53854e-22	6.09846e-21	38.2663
chr17:51745258	-1.27451	1.53616	-11.0843	8.53867e-22	6.09854e-21	38.2663
chr15:88491394	-1.25207	-1.33091	-11.0843	8.53958e-22	6.09919e-21	38.2662
chr11:61326715	-1.32415	2.86024	-11.0843	8.54014e-22	6.09958e-21	38.2661
chr16:57620005	2.43329	-1.57067	11.0843	8.54045e-22	6.0998e-21	38.2661
chr2:239999711	-1.30427	2.54909	-11.0843	8.54131e-22	6.10041e-21	38.266
chr8:38436497	1.25	2.42037	11.0843	8.54186e-22	6.10079e-21	38.2659
chr20:40683676	1.74354	-3.66835	11.0843	8.54209e-22	6.10095e-21	38.2659
chr17:46912258	1.88829	-1.10512	11.0843	8.54371e-22	6.1021e-21	38.2657
chr9:122345076	1.08939	1.96116	11.0843	8.5438e-22	6.10216e-21	38.2657
chr2:209818136	1.39744	-0.350549	11.0842	8.54436e-22	6.10255e-21	38.2656
chr15:45110106	1.03646	-0.756159	11.0842	8.54463e-22	6.10274e-21	38.2656
chr13:27771616	1.18463	-0.774512	11.0842	8.54469e-22	6.10278e-21	38.2656
chr21:45073169	1.36439	2.45061	11.0842	8.54553e-22	6.10337e-21	38.2655
chr4:1202599	-2.01037	1.64762	-11.0842	8.54659e-22	6.10412e-21	38.2653
chr16:26993225	1.82024	-1.32049	11.0842	8.54672e-22	6.10421e-21	38.2653
chr11:63817986	-1.10976	3.02195	-11.0842	8.54707e-22	6.10445e-21	38.2653
chr6:32840799	-1.37012	1.94701	-11.0842	8.54735e-22	6.10464e-21	38.2653
chr16:73232543	1.20085	1.5697	11.0842	8.54738e-22	6.10466e-21	38.2652
chr19:10835625	1.44951	-2.5939	11.0842	8.54793e-22	6.10505e-21	38.2652
chr7:129778835	1.13707	-3.63915	11.0842	8.54922e-22	6.10596e-21	38.265
chr7:101958135	-1.2128	2.67933	-11.0842	8.54923e-22	6.10596e-21	38.265
chr12:54282574	-1.57634	-1.21037	-11.0841	8.55018e-22	6.10664e-21	38.2649
chr8:136529944	1.39463	2.73549	11.0841	8.55049e-22	6.10685e-21	38.2649
chr20:18792857	1.29402	2.72457	11.0841	8.55059e-22	6.10691e-21	38.2649
chr8:142785295	1.77012	1.03311	11.0841	8.55093e-22	6.10715e-21	38.2648
chr5:176530718	-1.44793	0.323354	-11.0841	8.5521e-22	6.10798e-21	38.2647
chr11:113314972	1.24512	-3.73878	11.0841	8.55217e-22	6.10803e-21	38.2647
chr21:45000469	2.20366	-1.7461	11.0841	8.55224e-22	6.10806e-21	38.2647
chr1:2174742	-1.52061	1.09896	-11.0841	8.55259e-22	6.10831e-21	38.2646
chr11:116496474	-1.38866	2.8786	-11.0841	8.55303e-22	6.10862e-21	38.2646
chr3:24019079	-1.26061	2.91774	-11.0841	8.55315e-22	6.1087e-21	38.2646
chr17:57605405	2.29293	-1.59341	11.0841	8.55364e-22	6.10905e-21	38.2645
chr22:50281596	-1.3011	1.88811	-11.0841	8.55466e-22	6.10976e-21	38.2644
chrX:153924399	-1.64878	0.683902	-11.0841	8.55504e-22	6.11003e-21	38.2644
chr11:77031080	1.26976	2.51829	11.0841	8.55509e-22	6.11006e-21	38.2643
chr2:201619233	1.61561	-2.48476	11.084	8.55514e-22	6.11009e-21	38.2643
chr1:1034386	1.57354	-2.19189	11.084	8.55534e-22	6.11022e-21	38.2643
chr13:24254346	-2.23756	1.21049	-11.084	8.55545e-22	6.1103e-21	38.2643
chr6:41646056	-1.3078	2.13195	-11.084	8.55672e-22	6.1112e-21	38.2642
chr4:139734317	1.6778	-3.02732	11.084	8.55676e-22	6.11122e-21	38.2642
chr17:81143231	1.32963	1.43543	11.084	8.55695e-22	6.11135e-21	38.2641
chr19:19258152	1.23659	1.50902	11.084	8.55746e-22	6.11171e-21	38.2641
chr8:37701119	1.29	-0.325122	11.084	8.55747e-22	6.11171e-21	38.2641
chrX:40006652	1.75585	-2.53915	11.084	8.55751e-22	6.11173e-21	38.2641
chr1:229147924	1.19695	-0.125671	11.084	8.55822e-22	6.11223e-21	38.264
chr15:92572047	1.39646	1.76921	11.084	8.55872e-22	6.11258e-21	38.2639
chrX:56782708	-1.92512	0.288049	-11.084	8.55916e-22	6.11289e-21	38.2639
chr3:115986554	1.18037	1.41713	11.084	8.55926e-22	6.11296e-21	38.2639
chr17:10152180	-1.86183	0.509573	-11.084	8.55985e-22	6.11337e-21	38.2638
chr2:11132601	1.34134	-2.85811	11.084	8.55986e-22	6.11338e-21	38.2638
chr3:189202830	1.02829	1.1789	11.084	8.55998e-22	6.11345e-21	38.2638
chr2:197378864	-2.14707	0.811341	-11.0839	8.56093e-22	6.11412e-21	38.2637
chr5:55024936	-1.415	2.10579	-11.0839	8.56095e-22	6.11413e-21	38.2637
chr6:43244390	1.10195	1.47329	11.0839	8.56098e-22	6.11415e-21	38.2637
chr2:223918842	-2.18598	1.07579	-11.0839	8.56116e-22	6.11427e-21	38.2636
chr20:64068485	-1.73305	0.409451	-11.0839	8.56126e-22	6.11433e-21	38.2636
chr3:69671803	1.15902	1.30561	11.0839	8.56231e-22	6.11508e-21	38.2635
chr1:1671086	1.36378	1.21445	11.0839	8.56332e-22	6.11579e-21	38.2634
chr12:46343340	-1.25598	2.70567	-11.0839	8.56377e-22	6.11611e-21	38.2633
chr21:43363062	-1.64549	2.18116	-11.0839	8.56439e-22	6.11655e-21	38.2633
chr2:172894970	1.06829	0.921098	11.0839	8.56455e-22	6.11665e-21	38.2632
chr1:1310532	2.17207	-1.71348	11.0839	8.56471e-22	6.11676e-21	38.2632
chr10:14545921	1.73061	-2.53652	11.0839	8.56517e-22	6.11708e-21	38.2632
chr6:32038640	1.17805	2.11293	11.0839	8.56553e-22	6.11733e-21	38.2631
chr11:77103228	-1.30317	1.38524	-11.0839	8.56565e-22	6.11741e-21	38.2631
chr13:40388849	-2.32415	1.22585	-11.0839	8.56567e-22	6.11742e-21	38.2631
chr12:121758799	-1.28024	2.41622	-11.0839	8.56589e-22	6.11757e-21	38.2631
chr2:27378270	-1.11878	2.04561	-11.0838	8.5662e-22	6.11779e-21	38.2631
chr3:194376079	1.34134	-0.218232	11.0838	8.56755e-22	6.11875e-21	38.2629
chr16:88881325	2.50744	-1.84677	11.0838	8.56809e-22	6.11913e-21	38.2628
chr6:170056008	1.49561	1.2039	11.0838	8.56839e-22	6.11933e-21	38.2628
chr2:156320100	1.35707	-3.54902	11.0838	8.57101e-22	6.1212e-21	38.2625
chr12:130870835	1.165	1.82762	11.0837	8.57177e-22	6.12173e-21	38.2624
chr3:39150964	1.47073	-2.82598	11.0837	8.57197e-22	6.12187e-21	38.2624
chr19:46922203	1.49732	2.55463	11.0837	8.5722e-22	6.12203e-21	38.2624
chr2:110994656	-2.22671	1.35177	-11.0837	8.57223e-22	6.12204e-21	38.2624
chr11:88342168	1.21646	2.05701	11.0837	8.57228e-22	6.12207e-21	38.2623
chr5:59356927	1.12366	-3.12939	11.0837	8.57301e-22	6.12259e-21	38.2623
chr5:129747903	-1.27085	2.40738	-11.0837	8.5731e-22	6.12264e-21	38.2623
chr8:124564220	-1.67768	1.46726	-11.0837	8.57328e-22	6.12277e-21	38.2622
chr20:3102458	-1.2361	1.06829	-11.0837	8.57366e-22	6.12304e-21	38.2622
chr5:176167924	-1.2839	-0.883415	-11.0837	8.57387e-22	6.12317e-21	38.2622
chr2:238285394	1.76341	-0.621951	11.0837	8.57467e-22	6.12374e-21	38.2621
chr7:155685606	-1.41122	2.12646	-11.0837	8.57491e-22	6.12391e-21	38.262
chr6:105870011	2.23463	-0.633293	11.0837	8.57496e-22	6.12394e-21	38.262
chr6:168016951	1.52841	0.280793	11.0837	8.57517e-22	6.12408e-21	38.262
chr17:78131118	-2.29	1.42317	-11.0837	8.57668e-22	6.12516e-21	38.2618
chr6:134851247	1.29939	2.70713	11.0837	8.5767e-22	6.12516e-21	38.2618
chr11:124745614	2.32195	-1.61841	11.0836	8.57769e-22	6.12586e-21	38.2617
chr1:121096156	-2.20366	1.4189	-11.0836	8.5779e-22	6.126e-21	38.2617
chr12:6778360	1.22756	-1.75732	11.0836	8.57808e-22	6.12613e-21	38.2617
chr10:86161410	1.13244	2.23195	11.0836	8.57835e-22	6.12631e-21	38.2616
chr21:31658309	-1.81256	1.55335	-11.0836	8.57884e-22	6.12665e-21	38.2616
chr16:70686497	2.20939	-1.68213	11.0836	8.57937e-22	6.12703e-21	38.2615
chr11:62517987	1.04829	2.60085	11.0836	8.57957e-22	6.12717e-21	38.2615
chr16:1655281	-1.13366	2.80878	-11.0836	8.57983e-22	6.12735e-21	38.2615
chr2:45985303	-2.38317	1.79354	-11.0836	8.58059e-22	6.12788e-21	38.2614
chr9:127762899	1.01744	0.407256	11.0836	8.58061e-22	6.12789e-21	38.2614
chr17:18900775	-1.25488	2.79195	-11.0836	8.58081e-22	6.12802e-21	38.2614
chr13:51092173	-1.90768	0.498598	-11.0836	8.58095e-22	6.12812e-21	38.2613
chr12:11016719	1.32902	2.76902	11.0836	8.58172e-22	6.12866e-21	38.2613
chr13:20946222	2.14305	-2.67128	11.0836	8.58212e-22	6.12894e-21	38.2612
chr2:240947538	1.19402	1.56335	11.0836	8.58258e-22	6.12926e-21	38.2612
chr5:180101281	1.08634	2.06524	11.0835	8.58295e-22	6.12952e-21	38.2611
chr17:45395069	-1.15232	0.0170122	-11.0835	8.58299e-22	6.12954e-21	38.2611
chr13:111410489	-1.81854	2.0361	-11.0835	8.58334e-22	6.12979e-21	38.2611
chr16:21527199	1.24012	1.37957	11.0835	8.58346e-22	6.12987e-21	38.2611
chr8:54134642	-1.44707	-0.106951	-11.0835	8.58406e-22	6.13029e-21	38.261
chr15:93247681	-2.23671	1.60872	-11.0835	8.58411e-22	6.13032e-21	38.261
chr6:75207900	2.1961	-1.21024	11.0835	8.58478e-22	6.13079e-21	38.2609
chr15:51187100	-2.3111	0.801402	-11.0835	8.58556e-22	6.13134e-21	38.2608
chr19:3653453	-1.50988	1.95421	-11.0835	8.58586e-22	6.13155e-21	38.2608
chr5:179645245	1.73049	0.183415	11.0835	8.58622e-22	6.1318e-21	38.2607
chr15:86015284	-1.64256	-0.159207	-11.0835	8.58773e-22	6.13287e-21	38.2606
chr1:43533691	1.17549	-3.24652	11.0835	8.58774e-22	6.13288e-21	38.2606
chr1:227541849	1.1889	-1.73238	11.0835	8.58782e-22	6.13292e-21	38.2605
chr9:122337822	1.87049	-1.07366	11.0835	8.5882e-22	6.13319e-21	38.2605
chr8:126559087	1.6489	-0.850183	11.0834	8.58922e-22	6.13391e-21	38.2604
chr17:79981774	-1.82598	1.28323	-11.0834	8.58983e-22	6.13434e-21	38.2603
chr7:38846533	2.5	0.327073	11.0834	8.58986e-22	6.13436e-21	38.2603
chr17:41711995	0.977195	2.32579	11.0834	8.59083e-22	6.13504e-21	38.2602
chr19:55447639	-1.35768	-1.31811	-11.0834	8.59226e-22	6.13606e-21	38.26
chr19:710130	1.82463	-2.36049	11.0834	8.59266e-22	6.13634e-21	38.26
chr4:82754024	2.43268	-1.6028	11.0834	8.59294e-22	6.13653e-21	38.26
chr1:119622680	-1.67927	1.73085	-11.0833	8.59491e-22	6.13793e-21	38.2597
chr9:91812400	-1.35378	2.30213	-11.0833	8.59491e-22	6.13793e-21	38.2597
chr19:1417939	-1.38098	-0.0703659	-11.0833	8.59594e-22	6.13866e-21	38.2596
chr3:86990436	1.35378	-3.79689	11.0833	8.59662e-22	6.13913e-21	38.2595
chr11:117797572	1.40549	-0.3725	11.0833	8.59669e-22	6.13918e-21	38.2595
chr17:36600287	1.09524	1.0647	11.0833	8.59701e-22	6.1394e-21	38.2595
chr2:74374528	2.5961	-1.57707	11.0833	8.59728e-22	6.13959e-21	38.2594
chr22:32783144	1.15622	2.82323	11.0833	8.59768e-22	6.13986e-21	38.2594
chr12:25648450	-1.5672	0.462134	-11.0833	8.5978e-22	6.13994e-21	38.2594
chr17:43028578	1.21122	2.6922	11.0833	8.59827e-22	6.14028e-21	38.2593
chr18:3526443	-1.24341	0.0863415	-11.0833	8.59846e-22	6.14041e-21	38.2593
chr8:76673009	1.18671	-3.59177	11.0833	8.59901e-22	6.14079e-21	38.2592
chr9:34555009	-2.11866	0.50189	-11.0832	8.5997e-22	6.14127e-21	38.2592
chr1:16403984	1.1672	1.86018	11.0832	8.60024e-22	6.14166e-21	38.2591
chr2:68318898	1.45183	-2.92896	11.0832	8.60039e-22	6.14176e-21	38.2591
chr1:2343424	-1.17012	3.2197	-11.0832	8.60053e-22	6.14185e-21	38.2591
chr5:172057371	-1.30878	2.61598	-11.0832	8.60081e-22	6.14204e-21	38.259
chr15:65102358	1.68976	-0.647927	11.0832	8.60153e-22	6.14255e-21	38.259
chr2:222200670	-1.71598	-0.0529878	-11.0832	8.6016e-22	6.14259e-21	38.2589
chr16:1290378	1.47012	-2.41567	11.0832	8.60185e-22	6.14277e-21	38.2589
chr4:98659436	1.03256	-3.23177	11.0832	8.60212e-22	6.14295e-21	38.2589
chr16:977588	-1.64195	2.035	-11.0832	8.60213e-22	6.14296e-21	38.2589
chr13:77696901	-1.53256	1.59201	-11.0832	8.60332e-22	6.1438e-21	38.2587
chr17:15105882	1.18683	2.64744	11.0832	8.60354e-22	6.14395e-21	38.2587
chr15:101046771	-1.41695	2.73494	-11.0832	8.60402e-22	6.14429e-21	38.2587
chr10:133207374	-1.71622	1.45579	-11.0832	8.60462e-22	6.14471e-21	38.2586
chr19:35272238	-1.48451	2.34799	-11.0831	8.60712e-22	6.14648e-21	38.2583
chr8:10053894	-0.993293	0.558963	-11.0831	8.60725e-22	6.14658e-21	38.2583
chr2:241802866	1.14463	2.38012	11.0831	8.60738e-22	6.14666e-21	38.2583
chr9:95550656	1.15159	1.99006	11.0831	8.60738e-22	6.14666e-21	38.2583
chr1:39354781	-1.26232	1.69713	-11.0831	8.60809e-22	6.14716e-21	38.2582
chr20:4187468	1.45707	0.0485366	11.0831	8.60857e-22	6.14749e-21	38.2581
chr5:598791	-1.32378	-1.24043	-11.0831	8.60905e-22	6.14783e-21	38.2581
chr16:85126251	1.17085	2.6547	11.0831	8.60922e-22	6.14794e-21	38.2581
chr1:933993	1.51561	-2.61841	11.0831	8.61009e-22	6.14856e-21	38.258
chr18:76988351	-1.35061	2.14372	-11.0831	8.61013e-22	6.14858e-21	38.258
chr1:2200695	1.19232	2.39152	11.0831	8.61037e-22	6.14874e-21	38.2579
chr22:27614467	1.18146	-3.53549	11.0831	8.61053e-22	6.14886e-21	38.2579
chr17:82065002	1.51817	-2.61238	11.083	8.61061e-22	6.1489e-21	38.2579
chr1:224851861	1.09159	-0.263232	11.083	8.61064e-22	6.14892e-21	38.2579
chr11:74018906	-1.51476	2.35396	-11.083	8.61128e-22	6.14937e-21	38.2578
chr16:12098468	-1.97841	0.827134	-11.083	8.61134e-22	6.14941e-21	38.2578
chr4:74618845	1.05695	0.372988	11.083	8.61358e-22	6.151e-21	38.2576
chr12:122981489	0.977805	-2.07146	11.083	8.61376e-22	6.15112e-21	38.2575
chr14:26596216	1.41598	-1.28079	11.083	8.61385e-22	6.15118e-21	38.2575
chr12:116236470	-0.955244	-2.91079	-11.083	8.61447e-22	6.15161e-21	38.2575
chr17:40027077	1.16671	-3.3503	11.083	8.61515e-22	6.1521e-21	38.2574
chr17:79306206	-1.28573	0.888963	-11.083	8.61595e-22	6.15266e-21	38.2573
chr9:69412567	1.36671	-0.901037	11.0829	8.61631e-22	6.15291e-21	38.2572
chr17:21310935	-2.07683	1.58134	-11.0829	8.61641e-22	6.15298e-21	38.2572
chr19:675376	1.11317	0.368049	11.0829	8.61676e-22	6.15322e-21	38.2572
chr6:125252012	1.01256	0.388598	11.0829	8.61734e-22	6.15362e-21	38.2571
chr10:92691069	2.44244	-1.30415	11.0829	8.61743e-22	6.15369e-21	38.2571
chr7:100573929	1.185	1.18799	11.0829	8.61825e-22	6.15426e-21	38.257
chr14:101055437	1.17024	2.64366	11.0829	8.61838e-22	6.15435e-21	38.257
chr11:64233206	-1.21622	2.16787	-11.0829	8.619e-22	6.15479e-21	38.2569
chr18:63261385	1.1878	2.53659	11.0829	8.61908e-22	6.15484e-21	38.2569
chr19:40720693	1.31549	-3.48226	11.0829	8.6191e-22	6.15485e-21	38.2569
chr2:106160553	-2.20598	1.63299	-11.0829	8.61917e-22	6.15489e-21	38.2569
chr2:66444524	1.72476	-2.15323	11.0829	8.61978e-22	6.15532e-21	38.2568
chr10:73769119	-1.18927	0.392683	-11.0829	8.6203e-22	6.15569e-21	38.2568
chr2:238139486	1.22305	0.319451	11.0829	8.62064e-22	6.15592e-21	38.2567
chr20:10296972	1.55171	0.813659	11.0829	8.621e-22	6.15618e-21	38.2567
chr20:36646248	-1.60073	-0.334146	-11.0829	8.62121e-22	6.15632e-21	38.2567
chr9:129179210	1.45524	-2.31994	11.0829	8.62131e-22	6.15638e-21	38.2567
chr17:74217272	-1.31463	-1.98268	-11.0829	8.6214e-22	6.15644e-21	38.2567
chr11:64530407	-1.5622	2.16927	-11.0828	8.62174e-22	6.15667e-21	38.2566
chr7:497088	-1.47293	1.49512	-11.0828	8.62201e-22	6.15687e-21	38.2566
chr12:132192223	1.07756	0.743415	11.0828	8.62215e-22	6.15696e-21	38.2566
chr12:6644262	-2.3428	1.63445	-11.0828	8.62219e-22	6.15698e-21	38.2566
chr14:77070167	1.00329	1.52835	11.0828	8.62431e-22	6.15849e-21	38.2563
chr5:55553281	0.985488	2.9936	11.0828	8.62455e-22	6.15865e-21	38.2563
chr2:156398859	-1.18573	2.95738	-11.0828	8.62473e-22	6.15877e-21	38.2563
chr2:96839746	-1.50841	-1.41409	-11.0828	8.62504e-22	6.15898e-21	38.2562
chr22:49963491	-1.86122	0.783659	-11.0828	8.62526e-22	6.15914e-21	38.2562
chr2:118089672	1.0161	-3.2039	11.0828	8.62611e-22	6.15974e-21	38.2561
chr17:19940314	-1.36293	2.37951	-11.0828	8.62649e-22	6.16001e-21	38.2561
chr18:79411779	1.1878	2.33561	11.0828	8.62711e-22	6.16044e-21	38.256
chr19:54470939	1.1628	-3.19518	11.0828	8.62724e-22	6.16053e-21	38.256
chrX:40158135	1.43671	-2.88945	11.0827	8.62774e-22	6.16088e-21	38.2559
chrX:1465591	2.08866	-1.0336	11.0827	8.62782e-22	6.16093e-21	38.2559
chr10:5987611	1.19512	2.29939	11.0827	8.62804e-22	6.16108e-21	38.2559
chr4:974435	1.17268	1.55341	11.0827	8.62866e-22	6.16152e-21	38.2558
chr19:58368902	1.51756	1.21573	11.0827	8.62931e-22	6.16197e-21	38.2557
chr5:56176249	0.991951	2.44598	11.0827	8.62957e-22	6.16215e-21	38.2557
chr13:99896480	1.19634	-0.980122	11.0827	8.62996e-22	6.16242e-21	38.2557
chr3:11037242	-2.4722	1.61317	-11.0827	8.63011e-22	6.16253e-21	38.2556
chr13:112974912	1.40744	1.18274	11.0827	8.63027e-22	6.16263e-21	38.2556
chr1:3250065	-1.24061	-0.45628	-11.0827	8.63094e-22	6.16311e-21	38.2556
chr15:89648556	1.55963	2.79128	11.0827	8.63183e-22	6.16374e-21	38.2555
chr5:179559904	1.48012	-3.5064	11.0826	8.63313e-22	6.16465e-21	38.2553
chr14:20441213	-2.03024	1.76524	-11.0826	8.63383e-22	6.16515e-21	38.2552
chr1:198604191	-2.01829	1.08732	-11.0826	8.6339e-22	6.1652e-21	38.2552
chr5:2515534	-1.27329	1.2753	-11.0826	8.63452e-22	6.16563e-21	38.2551
chr13:42275111	1.17463	1.0478	11.0826	8.63476e-22	6.1658e-21	38.2551
chr8:140919233	1.04098	0.262317	11.0826	8.63503e-22	6.16598e-21	38.2551
chr9:82675269	1.29902	2.06939	11.0826	8.63573e-22	6.16647e-21	38.255
chr1:940065	1.26793	-2.91311	11.0826	8.63583e-22	6.16654e-21	38.255
chr5:135076388	-2.14622	0.958476	-11.0826	8.63608e-22	6.16671e-21	38.255
chr10:72298275	1.28817	-3.84884	11.0826	8.63659e-22	6.16707e-21	38.2549
chr15:40231624	-1.18305	2.77555	-11.0826	8.63703e-22	6.16738e-21	38.2549
chr5:14459213	-1.905	1.04104	-11.0826	8.63705e-22	6.16739e-21	38.2548
chr19:17720940	-1.22049	1.66476	-11.0826	8.63715e-22	6.16745e-21	38.2548
chr1:12479430	-1.31598	2.41835	-11.0826	8.63731e-22	6.16756e-21	38.2548
chr19:2737166	-2.17598	1.57238	-11.0826	8.63785e-22	6.16794e-21	38.2548
chr15:66647394	2.55402	-1.46238	11.0826	8.63811e-22	6.16812e-21	38.2547
chr2:69948620	1.25524	-2.15957	11.0826	8.63825e-22	6.16821e-21	38.2547
chr5:82985641	1.23207	-2.1175	11.0825	8.63867e-22	6.1685e-21	38.2547
chr5:14640962	1.50854	0.682195	11.0825	8.63877e-22	6.16857e-21	38.2546
chr11:70443786	-1.40854	2.03939	-11.0825	8.63964e-22	6.16918e-21	38.2545
chrX:40148463	1.1311	-2.87811	11.0825	8.63964e-22	6.16918e-21	38.2545
chr6:160278193	-1.83451	1.50091	-11.0825	8.63974e-22	6.16924e-21	38.2545
chr4:13298974	1.19793	2.16665	11.0825	8.63975e-22	6.16925e-21	38.2545
chr10:22334746	1.64561	-2.91622	11.0825	8.63992e-22	6.16936e-21	38.2545
chr7:931493	-2.25146	1.69402	-11.0825	8.64027e-22	6.16961e-21	38.2545
chr14:96736639	-1.45744	-0.550183	-11.0825	8.64078e-22	6.16996e-21	38.2544
chr16:687181	-1.06329	2.9636	-11.0825	8.64086e-22	6.17001e-21	38.2544
chr11:71577468	1.05854	1.94317	11.0825	8.64144e-22	6.17042e-21	38.2543
chr7:101869861	2.54024	-1.68512	11.0825	8.64164e-22	6.17055e-21	38.2543
chr16:89090407	1.58256	-1.72921	11.0825	8.64293e-22	6.17147e-21	38.2542
chr16:87432169	2.14671	-1.11128	11.0825	8.64306e-22	6.17156e-21	38.2542
chr10:11166968	-2.52915	1.52165	-11.0825	8.64312e-22	6.17159e-21	38.2541
chr2:232611491	1.9239	-1.72146	11.0825	8.64393e-22	6.17217e-21	38.2541
chr11:65871177	-1.4128	1.8403	-11.0824	8.64516e-22	6.17304e-21	38.2539
chr7:27139640	2.5861	-1.885	11.0824	8.6463e-22	6.17385e-21	38.2538
chr12:6375913	2.16707	-0.971463	11.0824	8.64665e-22	6.17409e-21	38.2537
chr1:151720785	-1.35732	-2.19707	-11.0824	8.64704e-22	6.17436e-21	38.2537
chr9:121973000	-2.04683	0.425976	-11.0824	8.64866e-22	6.17551e-21	38.2535
chr7:159023669	1.77951	0.236585	11.0824	8.64919e-22	6.17589e-21	38.2534
chr8:98946242	1.29622	-2.9214	11.0824	8.64926e-22	6.17593e-21	38.2534
chr15:75734527	1.23854	2.59	11.0824	8.64957e-22	6.17614e-21	38.2534
chr17:7933235	1.03329	-3.5936	11.0823	8.65081e-22	6.17702e-21	38.2533
chr2:162170973	-1.60073	0.858171	-11.0823	8.6509e-22	6.17708e-21	38.2533
chr2:96844703	1.12207	1.6725	11.0823	8.65171e-22	6.17765e-21	38.2532
chr1:226187333	1.11061	1.20677	11.0823	8.65204e-22	6.17788e-21	38.2531
chr2:239164507	-1.835	1.92579	-11.0823	8.65209e-22	6.17791e-21	38.2531
chr8:22366457	1.19171	-1.31756	11.0823	8.65275e-22	6.17838e-21	38.253
chr22:46034961	1.22976	2.57159	11.0823	8.65284e-22	6.17843e-21	38.253
chr1:3423357	1.36878	-0.747073	11.0823	8.65375e-22	6.17908e-21	38.2529
chr17:27540586	-1.47073	-2.75537	-11.0823	8.65415e-22	6.17935e-21	38.2529
chr7:27130018	1.84293	-2.69585	11.0822	8.65564e-22	6.18041e-21	38.2527
chr16:2194613	1.0078	0.889024	11.0822	8.65631e-22	6.18089e-21	38.2526
chr16:537674	-1.19329	2.52909	-11.0822	8.6566e-22	6.18108e-21	38.2526
chr16:86707657	-1.50085	2.71201	-11.0822	8.65754e-22	6.18175e-21	38.2525
chr2:106584700	1.45354	-0.604085	11.0822	8.6588e-22	6.18264e-21	38.2523
chr2:173750519	2.1111	-1.43409	11.0822	8.65911e-22	6.18286e-21	38.2523
chr11:70432896	1.11659	1.19549	11.0822	8.65944e-22	6.18309e-21	38.2523
chr13:71241258	1.31988	1.68043	11.0822	8.65992e-22	6.18343e-21	38.2522
chr14:56817495	1.66988	-2.97299	11.0821	8.66114e-22	6.18429e-21	38.2521
chr19:4818277	-1.13415	2.49976	-11.0821	8.66238e-22	6.18517e-21	38.2519
chr10:117531630	1.42963	0.737134	11.0821	8.66306e-22	6.18565e-21	38.2519
chr6:160106300	-1.27488	3.1539	-11.0821	8.66317e-22	6.18572e-21	38.2518
chr22:31272855	1.40402	-2.6653	11.0821	8.66396e-22	6.18628e-21	38.2517
chr19:52429125	1.34622	0.802378	11.0821	8.66415e-22	6.18641e-21	38.2517
chr16:81739248	-2.55451	1.61274	-11.0821	8.66419e-22	6.18643e-21	38.2517
chr1:40899209	1.3072	2.72567	11.0821	8.66532e-22	6.18723e-21	38.2516
chr11:10161515	-1.41012	2.52799	-11.082	8.66663e-22	6.18816e-21	38.2514
chr21:36188494	2.22378	-1.55421	11.082	8.66665e-22	6.18817e-21	38.2514
chr3:13570967	0.999146	1.47848	11.082	8.66669e-22	6.18819e-21	38.2514
chr2:236159428	1.64427	-1.99823	11.082	8.66738e-22	6.18867e-21	38.2514
chr12:6884703	1.29841	2.45909	11.082	8.66848e-22	6.18945e-21	38.2512
chr1:1299022	-1.35732	2.59061	-11.082	8.66853e-22	6.18948e-21	38.2512
chr19:18149786	-1.32024	2.50232	-11.082	8.66885e-22	6.18971e-21	38.2512
chr11:14886000	-1.56854	2.29549	-11.082	8.66935e-22	6.19006e-21	38.2511
chr17:49973205	1.93768	-0.981646	11.082	8.66977e-22	6.19035e-21	38.2511
chr16:79438253	2.31927	-1.57378	11.082	8.67023e-22	6.19068e-21	38.251
chr5:7873510	-1.18659	2.71427	-11.082	8.67107e-22	6.19127e-21	38.2509
chr12:26872787	-1.85073	0.862683	-11.082	8.67172e-22	6.19172e-21	38.2509
chr3:119807373	-1.72561	2.04537	-11.0819	8.67212e-22	6.192e-21	38.2508
chr2:130836406	0.902683	0.285732	11.0819	8.67247e-22	6.19224e-21	38.2508
chr11:116500632	-1.22756	-0.546707	-11.0819	8.67292e-22	6.19256e-21	38.2507
chr9:14308248	2.44122	-1.65317	11.0819	8.67347e-22	6.19295e-21	38.2507
chr17:80781678	-1.64549	2.48872	-11.0819	8.67442e-22	6.19362e-21	38.2505
chr5:3186971	1.83537	-1.75415	11.0819	8.67477e-22	6.19386e-21	38.2505
chrX:18758624	1.38183	-0.758354	11.0819	8.67505e-22	6.19406e-21	38.2505
chr7:100890843	1.04866	-3.77628	11.0819	8.6768e-22	6.1953e-21	38.2503
chr11:64829915	-0.981829	3.11226	-11.0819	8.67682e-22	6.19531e-21	38.2503
chr20:47356567	1.33012	-2.33116	11.0819	8.6771e-22	6.1955e-21	38.2502
chr12:117155756	1.17329	1.78189	11.0818	8.67841e-22	6.19643e-21	38.2501
chr9:134852999	-1.4772	2.18006	-11.0818	8.67977e-22	6.1974e-21	38.2499
chr2:175230552	1.13	0.962927	11.0818	8.68006e-22	6.1976e-21	38.2499
chr1:235946531	-2.31085	1.5464	-11.0818	8.68037e-22	6.19781e-21	38.2499
chr8:85438942	1.24585	-3.12195	11.0818	8.68165e-22	6.19872e-21	38.2497
chr4:123313070	-1.29	2.47146	-11.0818	8.68216e-22	6.19908e-21	38.2497
chr19:1071427	2.745	-2.02701	11.0818	8.68267e-22	6.19944e-21	38.2496
chr7:23471616	1.42183	-2.69348	11.0818	8.68273e-22	6.19947e-21	38.2496
chr22:19688191	-1.72451	-2.46433	-11.0817	8.68343e-22	6.19996e-21	38.2495
chr5:181127093	-1.10195	0.847561	-11.0817	8.68349e-22	6.2e-21	38.2495
chr20:63567150	-1.46207	3.32543	-11.0817	8.68372e-22	6.20016e-21	38.2495
chr4:123304849	1.40634	0.516707	11.0817	8.68379e-22	6.20021e-21	38.2495
chr16:85544878	2.08646	-0.704939	11.0817	8.68482e-22	6.20093e-21	38.2494
chr16:67394277	1.54476	-3.5564	11.0817	8.68588e-22	6.20168e-21	38.2492
chr7:157700352	-1.4789	1.64128	-11.0817	8.68654e-22	6.20215e-21	38.2492
chr4:183907473	2.01061	-0.873598	11.0817	8.68657e-22	6.20216e-21	38.2492
chr12:5740290	-1.70622	1.78628	-11.0817	8.68686e-22	6.20236e-21	38.2491
chr17:8153174	1.08037	1.98335	11.0817	8.68742e-22	6.20276e-21	38.2491
chr1:43933287	1.64817	-2.8714	11.0817	8.6877e-22	6.20295e-21	38.249
chr17:78512266	-1.7561	1.07671	-11.0817	8.68785e-22	6.20305e-21	38.249
chr13:109706458	-1.81915	2.48994	-11.0817	8.68808e-22	6.20321e-21	38.249
chr11:66277745	1.29488	-3.14195	11.0817	8.68883e-22	6.20374e-21	38.2489
chr20:50322507	-1.63073	1.19183	-11.0816	8.68897e-22	6.20383e-21	38.2489
chr15:68658372	-1.91244	1.33476	-11.0816	8.68898e-22	6.20383e-21	38.2489
chrX:118838793	1.16646	-0.0782317	11.0816	8.689e-22	6.20384e-21	38.2489
chr16:86512787	1.39659	-2.25341	11.0816	8.68914e-22	6.20393e-21	38.2489
chr1:160837055	-1.06207	0.315915	-11.0816	8.6892e-22	6.20396e-21	38.2489
chr12:124655558	-1.37098	-1.30415	-11.0816	8.6892e-22	6.20396e-21	38.2489
chr19:11483790	1.4372	0.37872	11.0816	8.68924e-22	6.20399e-21	38.2488
chr16:3459283	0.998293	-3.35061	11.0816	8.69052e-22	6.20489e-21	38.2487
chr19:49556609	1.52463	1.09756	11.0816	8.69067e-22	6.205e-21	38.2487
chr20:41076115	-1.85402	0.193354	-11.0816	8.69105e-22	6.20526e-21	38.2486
chr3:152870234	-1.83756	1.58232	-11.0816	8.69162e-22	6.20566e-21	38.2486
chr1:177451560	-1.43256	1.85713	-11.0816	8.6921e-22	6.20599e-21	38.2485
chr2:239016321	1.24439	0.664878	11.0816	8.69226e-22	6.2061e-21	38.2485
chr19:35898597	1.89659	-1.82159	11.0816	8.69254e-22	6.2063e-21	38.2485
chr1:157195256	1.54817	-2.52652	11.0816	8.69292e-22	6.20656e-21	38.2484
chr4:3307722	-1.3339	2.50854	-11.0816	8.69293e-22	6.20656e-21	38.2484
chr14:95360474	1.51317	-2.92866	11.0816	8.69402e-22	6.20734e-21	38.2483
chr11:117601514	1.21963	2.69384	11.0815	8.69642e-22	6.20904e-21	38.248
chr17:66304173	1.15744	1.90018	11.0815	8.69685e-22	6.20934e-21	38.248
chr12:76372065	1.17866	2.55713	11.0815	8.69732e-22	6.20967e-21	38.2479
chr4:808435	-1.09902	1.85293	-11.0815	8.69743e-22	6.20974e-21	38.2479
chr17:42777583	-1.23756	2.8522	-11.0815	8.69756e-22	6.20983e-21	38.2479
chr10:79585876	1.10476	2.48567	11.0815	8.69785e-22	6.21003e-21	38.2479
chr1:45872278	1.51939	0.577378	11.0815	8.69798e-22	6.21012e-21	38.2478
chr11:116790499	1.43915	1.53665	11.0815	8.69802e-22	6.21014e-21	38.2478
chr2:63257643	-1.55195	2.5311	-11.0815	8.69866e-22	6.21059e-21	38.2478
chr17:75571172	-2.15207	1.5503	-11.0814	8.70089e-22	6.21218e-21	38.2475
chr1:110780635	-1.52829	2.25805	-11.0814	8.70093e-22	6.2122e-21	38.2475
chr19:1861717	1.23305	-2.62872	11.0814	8.701e-22	6.21224e-21	38.2475
chr20:59223334	1.59695	-1.82835	11.0814	8.70137e-22	6.2125e-21	38.2475
chr17:76135670	1.48037	0.792622	11.0814	8.70168e-22	6.21271e-21	38.2474
chr10:45224671	1.36098	0.524512	11.0814	8.70187e-22	6.21285e-21	38.2474
chr1:246689810	0.969634	-3.43701	11.0814	8.70205e-22	6.21296e-21	38.2474
chr14:92688289	2.22244	-1.93915	11.0814	8.70219e-22	6.21306e-21	38.2474
chr2:109615646	1.28524	-2.55896	11.0814	8.70229e-22	6.21312e-21	38.2473
chr8:1466754	-1.85963	-0.333841	-11.0814	8.703e-22	6.21363e-21	38.2473
chr11:129743764	-1.59183	2.10433	-11.0814	8.70347e-22	6.21395e-21	38.2472
chrX:22652877	1.5811	-1.71787	11.0814	8.70387e-22	6.21424e-21	38.2472
chr5:79690425	2.43061	-1.67762	11.0814	8.70397e-22	6.2143e-21	38.2472
chr13:41813116	-1.24085	2.35311	-11.0813	8.70604e-22	6.21577e-21	38.2469
chr7:107937094	2.40646	-1.26238	11.0813	8.70674e-22	6.21626e-21	38.2468
chr9:35619452	-2.2278	1.52598	-11.0813	8.7069e-22	6.21637e-21	38.2468
chr12:54416608	-1.68146	2.40927	-11.0813	8.7074e-22	6.21672e-21	38.2468
chr6:161201088	-2.42378	1.64945	-11.0813	8.70812e-22	6.21723e-21	38.2467
chr19:57934851	1.18037	-3.24189	11.0813	8.70889e-22	6.21777e-21	38.2466
chr13:49301168	1.20061	-2.1175	11.0813	8.70969e-22	6.21834e-21	38.2465
chr1:6208814	1.6411	-3.19543	11.0813	8.71076e-22	6.21909e-21	38.2464
chr6:164109483	-2.00061	-0.242622	-11.0813	8.71086e-22	6.21916e-21	38.2464
chr9:972864	1.29915	-3.79848	11.0812	8.7115e-22	6.21961e-21	38.2463
chr1:2855647	-2.25902	0.393049	-11.0812	8.71209e-22	6.22003e-21	38.2462
chr15:36882890	-1.1639	-3.09476	-11.0812	8.71239e-22	6.22023e-21	38.2462
chr12:113854371	-1.96451	2.32848	-11.0812	8.71264e-22	6.22041e-21	38.2462
chr2:128287965	-1.47549	2.10555	-11.0812	8.71269e-22	6.22043e-21	38.2462
chr19:19145751	1.67085	-1.14994	11.0812	8.71287e-22	6.22055e-21	38.2461
chr7:38188268	1.72866	-0.343841	11.0812	8.71306e-22	6.22069e-21	38.2461
chr11:2423232	1.19415	1.07268	11.0812	8.71359e-22	6.22106e-21	38.2461
chr10:22253722	2.07293	-1.8672	11.0812	8.71379e-22	6.2212e-21	38.246
chr10:124643438	-1.2122	2.74561	-11.0812	8.71443e-22	6.22165e-21	38.246
chr12:54079664	2.1339	-2.07329	11.0812	8.71458e-22	6.22175e-21	38.2459
chr4:38013639	1.10573	2.69433	11.0812	8.71466e-22	6.22179e-21	38.2459
chr2:43124162	1.70683	1.50122	11.0812	8.71492e-22	6.22197e-21	38.2459
chr5:159341967	1.21549	-3.42555	11.0812	8.71502e-22	6.22204e-21	38.2459
chr12:128820144	-1.10622	3.23128	-11.0812	8.71565e-22	6.22249e-21	38.2458
chr6:55783095	-1.66841	1.83018	-11.0812	8.71589e-22	6.22264e-21	38.2458
chr7:155590524	-1.51293	-0.756341	-11.0812	8.71589e-22	6.22264e-21	38.2458
chr16:21349065	1.2589	1.85152	11.0812	8.71635e-22	6.22297e-21	38.2457
chr15:40367833	-1.5389	-3.0175	-11.0812	8.71641e-22	6.223e-21	38.2457
chr3:193711166	1.79207	-0.5425	11.0812	8.71655e-22	6.2231e-21	38.2457
chr19:19111263	1.25695	2.0564	11.0811	8.71838e-22	6.22439e-21	38.2455
chr6:30260441	1.7528	-2.41823	11.0811	8.71893e-22	6.22478e-21	38.2454
chr15:90064162	-2.42622	1.42226	-11.0811	8.71905e-22	6.22486e-21	38.2454
chr13:113729817	-1.71195	0.0580488	-11.0811	8.71905e-22	6.22486e-21	38.2454
chr10:437493	1.07805	2.65671	11.0811	8.71945e-22	6.22513e-21	38.2454
chr22:38750863	-1.73256	0.996037	-11.0811	8.71989e-22	6.22544e-21	38.2453
chr4:54943046	-1.78866	1.28506	-11.0811	8.72024e-22	6.22568e-21	38.2453
chr16:68711553	-1.91427	0.189695	-11.0811	8.72051e-22	6.22587e-21	38.2453
chr21:42371773	1.53854	1.78744	11.0811	8.72113e-22	6.2263e-21	38.2452
chr10:72068804	1.23841	2.75579	11.0811	8.72132e-22	6.22644e-21	38.2452
chr16:24031974	1.15793	1.81726	11.0811	8.72194e-22	6.22687e-21	38.2451
chr1:184891101	-1.61012	1.70506	-11.081	8.72338e-22	6.2279e-21	38.2449
chr15:40930981	1.1078	-2.5211	11.081	8.72346e-22	6.22795e-21	38.2449
chr22:38840402	1.08939	1.86299	11.081	8.72462e-22	6.22877e-21	38.2448
chr15:50113276	-2.19244	1.59768	-11.081	8.7247e-22	6.22882e-21	38.2448
chr12:6201657	2.3561	-1.5361	11.081	8.72498e-22	6.22901e-21	38.2448
chr19:45674135	1.0761	1.66049	11.081	8.7251e-22	6.22909e-21	38.2447
chr22:44667895	1.63829	-1.19732	11.081	8.72528e-22	6.22922e-21	38.2447
chr6:41700917	1.28268	2.33317	11.081	8.72655e-22	6.23011e-21	38.2446
chr10:11012279	2.18988	-1.76933	11.081	8.72679e-22	6.23028e-21	38.2445
chr19:57560244	1.69305	-2.19177	11.081	8.72687e-22	6.23033e-21	38.2445
chr7:916792	2.03573	-2.03457	11.081	8.72697e-22	6.23039e-21	38.2445
chr1:206774131	1.06976	1.02427	11.081	8.72777e-22	6.23095e-21	38.2444
chr1:21824577	-1.62305	2.71274	-11.0809	8.72847e-22	6.23146e-21	38.2444
chr19:1975234	-1.13293	3.75683	-11.0809	8.72871e-22	6.23162e-21	38.2443
chr2:216082552	1.20317	0.640488	11.0809	8.72927e-22	6.23201e-21	38.2443
chr2:207750043	-1.72646	0.957622	-11.0809	8.72946e-22	6.23214e-21	38.2442
chr5:142169688	1.12744	-2.57311	11.0809	8.72977e-22	6.23235e-21	38.2442
chr17:1048860	1.18439	2.89793	11.0809	8.72994e-22	6.23247e-21	38.2442
chr12:30795706	1.55146	-3.53939	11.0809	8.73038e-22	6.23278e-21	38.2441
chr1:205056393	-1.545	1.71787	-11.0809	8.73043e-22	6.23281e-21	38.2441
chr4:41334265	2.38085	-1.78067	11.0809	8.73081e-22	6.23307e-21	38.2441
chr14:105864013	-1.38378	0.5025	-11.0809	8.731e-22	6.2332e-21	38.2441
chr17:21459961	1.25037	1.26591	11.0809	8.7311e-22	6.23326e-21	38.2441
chr1:14683289	-1.37329	-0.294817	-11.0809	8.73126e-22	6.23337e-21	38.244
chr9:97850407	1.70232	-0.245793	11.0809	8.73247e-22	6.23423e-21	38.2439
chr19:7873832	1.31134	-3.06128	11.0809	8.73308e-22	6.23466e-21	38.2438
chr20:51023649	1.42354	-3.66604	11.0808	8.73399e-22	6.2353e-21	38.2437
chr5:157323310	1.45768	0.306646	11.0808	8.73422e-22	6.23546e-21	38.2437
chr4:88231712	-1.3211	1.42445	-11.0808	8.73471e-22	6.2358e-21	38.2436
chrX:68838533	1.3261	1.89512	11.0808	8.73472e-22	6.2358e-21	38.2436
chr3:195614872	-1.92829	-1.65549	-11.0808	8.73478e-22	6.23584e-21	38.2436
chr2:212832706	1.52207	2.35518	11.0808	8.73522e-22	6.23615e-21	38.2436
chr4:185847660	1.43341	-2.34183	11.0808	8.736e-22	6.2367e-21	38.2435
chr12:113587577	-1.11012	1.08604	-11.0808	8.73631e-22	6.23691e-21	38.2435
chr16:29140645	-1.36354	1.82128	-11.0808	8.73849e-22	6.23847e-21	38.2432
chr19:3814055	-2.24476	1.37665	-11.0808	8.7391e-22	6.23889e-21	38.2431
chr19:41549474	-1.42244	-1.48476	-11.0807	8.74e-22	6.23953e-21	38.243
chr19:19257986	1.37476	0.916402	11.0807	8.74009e-22	6.23959e-21	38.243
chr11:58609983	-1.43902	2.48646	-11.0807	8.74096e-22	6.2402e-21	38.2429
chr12:2890257	1.2328	-2.95165	11.0807	8.74103e-22	6.24025e-21	38.2429
chr1:43708856	-1.11037	3.35372	-11.0807	8.74189e-22	6.24085e-21	38.2428
chr11:46718264	-1.88427	0.844939	-11.0807	8.74192e-22	6.24087e-21	38.2428
chr2:237627111	1.51524	-3.40311	11.0807	8.7422e-22	6.24106e-21	38.2428
chr4:3470793	-2.10988	0.563598	-11.0807	8.74292e-22	6.24157e-21	38.2427
chr1:1069645	1.0539	-3.66244	11.0807	8.7431e-22	6.24169e-21	38.2427
chr11:67278916	-1.14329	3.25165	-11.0807	8.74322e-22	6.24177e-21	38.2427
chr17:70135385	-2.69366	1.1861	-11.0807	8.74452e-22	6.24269e-21	38.2425
chr6:49713955	1.61073	-0.0443902	11.0807	8.74519e-22	6.24316e-21	38.2424
chr10:119042483	-1.38549	3.07701	-11.0806	8.74617e-22	6.24386e-21	38.2423
chr5:171619457	1.15841	1.88226	11.0806	8.74619e-22	6.24386e-21	38.2423
chr7:151756937	0.883171	2.16207	11.0806	8.74725e-22	6.24461e-21	38.2422
chr11:116500757	-1.30451	-2.28079	-11.0806	8.74737e-22	6.24469e-21	38.2422
chr11:118144096	1.06744	1.04652	11.0806	8.74933e-22	6.24609e-21	38.242
chr9:128860543	1.99963	-2.05835	11.0806	8.74935e-22	6.2461e-21	38.242
chr1:111200988	1.32829	1.65756	11.0806	8.7494e-22	6.24612e-21	38.242
chr9:135700172	1.08122	1.86439	11.0806	8.75043e-22	6.24686e-21	38.2419
chr19:48882072	1.37232	0.162622	11.0805	8.75118e-22	6.24738e-21	38.2418
chr1:247438175	-1.71744	1.16323	-11.0805	8.7512e-22	6.24739e-21	38.2418
chr8:32647870	1.13049	0.11561	11.0805	8.75137e-22	6.2475e-21	38.2417
chr9:122226344	2.22195	-2.90695	11.0805	8.75143e-22	6.24754e-21	38.2417
chr5:127419217	1.39012	0.237012	11.0805	8.75145e-22	6.24755e-21	38.2417
chr12:108526697	-1.60585	1.20061	-11.0805	8.75185e-22	6.24783e-21	38.2417
chr19:4950810	-2.39037	1.93043	-11.0805	8.75268e-22	6.24841e-21	38.2416
chr4:153467681	1.49695	-3.25018	11.0805	8.75306e-22	6.24868e-21	38.2416
chr7:1275453	-1.29402	1.4625	-11.0805	8.75318e-22	6.24876e-21	38.2415
chr3:138452144	1.16512	1.81122	11.0805	8.75338e-22	6.2489e-21	38.2415
chr5:131945480	1.55415	1.10366	11.0805	8.75396e-22	6.2493e-21	38.2415
chr16:56590963	-1.88939	0.963354	-11.0805	8.75481e-22	6.24991e-21	38.2414
chr12:57782004	-1.37829	-0.463415	-11.0805	8.75487e-22	6.24994e-21	38.2413
chr7:151339629	-2.17159	1.33482	-11.0805	8.75502e-22	6.25004e-21	38.2413
chr2:74464602	1.22073	-1.84098	11.0805	8.7554e-22	6.2503e-21	38.2413
chr1:243421961	-1.1628	-2.94372	-11.0805	8.75556e-22	6.25041e-21	38.2413
chr11:61675512	1.42561	-1.5289	11.0805	8.75596e-22	6.25069e-21	38.2412
chr1:14923767	1.12671	-3.17994	11.0804	8.75668e-22	6.2512e-21	38.2411
chr7:74199713	1.50902	-1.46207	11.0804	8.75704e-22	6.25145e-21	38.2411
chr15:62061362	-1.17341	-1.81695	-11.0804	8.75772e-22	6.25193e-21	38.241
chr4:6910581	1.15902	-3.48085	11.0804	8.75865e-22	6.25259e-21	38.2409
chr17:78231599	1.44378	-3.01116	11.0804	8.75927e-22	6.25302e-21	38.2408
chr5:77846561	1.37659	0.409268	11.0804	8.75939e-22	6.2531e-21	38.2408
chr5:169299646	1.36951	-2.53	11.0804	8.7599e-22	6.25346e-21	38.2408
chr16:88816973	-1.70329	1.37421	-11.0804	8.76156e-22	6.25464e-21	38.2406
chr5:124742214	2.52207	-1.86348	11.0804	8.7621e-22	6.25501e-21	38.2405
chr10:19789802	-1.51805	1.55146	-11.0803	8.76256e-22	6.25534e-21	38.2405
chr18:42930058	2.07073	-1.72415	11.0803	8.76267e-22	6.25541e-21	38.2405
chr1:1780746	-2.15549	1.11079	-11.0803	8.764e-22	6.25636e-21	38.2403
chr17:82000720	1.49305	0.912134	11.0803	8.76562e-22	6.2575e-21	38.2401
chr1:19484446	1.44768	-3.45543	11.0803	8.76644e-22	6.25808e-21	38.24
chr7:43651569	-1.43171	2.67329	-11.0803	8.76687e-22	6.25839e-21	38.24
chr12:119719589	-1.09951	3.56585	-11.0803	8.76693e-22	6.25842e-21	38.24
chr8:143728530	-1.87463	1.59829	-11.0803	8.76713e-22	6.25856e-21	38.24
chr4:2924619	2.36305	-1.32445	11.0803	8.76765e-22	6.25892e-21	38.2399
chr11:57432907	1.84354	-1.09226	11.0802	8.76808e-22	6.25923e-21	38.2398
chr7:4882702	1.23512	-3.69341	11.0802	8.76823e-22	6.25932e-21	38.2398
chr3:176636518	1.16037	1.21274	11.0802	8.7684e-22	6.25944e-21	38.2398
chr6:27545752	-1.0378	-3.31988	-11.0802	8.7685e-22	6.25951e-21	38.2398
chr16:1963018	-1.00439	1.49232	-11.0802	8.76896e-22	6.25982e-21	38.2397
chr3:13623084	2.4928	-2.01055	11.0802	8.76911e-22	6.25993e-21	38.2397
chr8:128329995	-1.72744	0.896524	-11.0802	8.76913e-22	6.25994e-21	38.2397
chr11:67484344	-1.04366	2.83732	-11.0802	8.76986e-22	6.26045e-21	38.2396
chr1:161244985	-2.16085	1.0164	-11.0802	8.77028e-22	6.26074e-21	38.2396
chr3:111539003	1.82756	-0.583293	11.0802	8.77055e-22	6.26093e-21	38.2396
chr5:143606069	-2.01732	0.909878	-11.0802	8.77057e-22	6.26094e-21	38.2396
chr6:41162933	-1.10354	1.15128	-11.0802	8.77124e-22	6.2614e-21	38.2395
chr1:2855736	-2.21	0.453171	-11.0802	8.77141e-22	6.26152e-21	38.2395
chr11:18744163	1.21634	0.446951	11.0802	8.77193e-22	6.26189e-21	38.2394
chr14:94177679	-1.99963	1.4114	-11.0802	8.77195e-22	6.2619e-21	38.2394
chr19:3574529	1.26171	1.93012	11.0802	8.77198e-22	6.26191e-21	38.2394
chr11:202243	-2.03585	1.37329	-11.0802	8.77246e-22	6.26225e-21	38.2393
chr12:131919905	1.11988	2.23018	11.0802	8.77252e-22	6.26228e-21	38.2393
chr14:102940264	1.49793	2.33604	11.0802	8.77259e-22	6.26233e-21	38.2393
chr1:207823615	-1.16195	-0.0818293	-11.0802	8.77322e-22	6.26277e-21	38.2393
chr6:166771554	-1.88976	2.66256	-11.0802	8.77341e-22	6.2629e-21	38.2392
chr1:178540326	2.21341	-1.58037	11.0801	8.77357e-22	6.26301e-21	38.2392
chr4:173508312	-2.02244	0.849024	-11.0801	8.77378e-22	6.26315e-21	38.2392
chr10:101776726	1.47354	-2.74774	11.0801	8.77435e-22	6.26355e-21	38.2391
chr1:207049642	1.14195	2.04707	11.0801	8.77435e-22	6.26355e-21	38.2391
chr1:154970467	1.53951	-2.36866	11.0801	8.77475e-22	6.26383e-21	38.2391
chr9:94724836	1.1472	1.35933	11.0801	8.77503e-22	6.26402e-21	38.2391
chr2:165635198	2.28378	-1.34579	11.0801	8.77507e-22	6.26404e-21	38.2391
chr1:241672541	-1.42524	2.07957	-11.0801	8.77537e-22	6.26425e-21	38.239
chr14:103696655	2.1122	-1.33817	11.0801	8.77657e-22	6.2651e-21	38.2389
chr17:1091988	-2.06024	0.25878	-11.0801	8.77794e-22	6.26607e-21	38.2387
chr9:136982839	1.25646	1.65274	11.0801	8.77823e-22	6.26627e-21	38.2387
chrX:1465890	1.96841	-1.09689	11.0801	8.77859e-22	6.26652e-21	38.2387
chr8:144500314	1.23598	0.2625	11.0801	8.77895e-22	6.26677e-21	38.2386
chr11:59669988	1.10573	-3.11274	11.08	8.77956e-22	6.2672e-21	38.2385
chr6:170022631	-1.48073	2.8211	-11.08	8.77987e-22	6.26742e-21	38.2385
chr2:216033618	-1.98512	2.25463	-11.08	8.78057e-22	6.26791e-21	38.2384
chr8:143798433	-1.55134	2.32287	-11.08	8.78058e-22	6.26791e-21	38.2384
chr21:38752439	-1.24988	1.18213	-11.08	8.78081e-22	6.26806e-21	38.2384
chr12:53059285	1.09524	2.52957	11.08	8.78176e-22	6.26874e-21	38.2383
chr12:124525613	-1.14488	2.28524	-11.08	8.78264e-22	6.26936e-21	38.2382
chr3:134373416	1.61976	-3.38622	11.08	8.78283e-22	6.26949e-21	38.2382
chr12:6056932	1.8089	-3.02409	11.08	8.78293e-22	6.26956e-21	38.2382
chr1:101238104	-1.17207	-2.76506	-11.08	8.78325e-22	6.26978e-21	38.2381
chr3:43105417	1.60659	-2.33049	11.08	8.78351e-22	6.26996e-21	38.2381
chr2:235201796	1.18841	0.251159	11.08	8.78444e-22	6.27062e-21	38.238
chr12:1865152	1.32829	0.592561	11.0799	8.78527e-22	6.2712e-21	38.2379
chr19:2227787	-1.38207	2.17018	-11.0799	8.78593e-22	6.27167e-21	38.2378
chr2:65204729	-2.40024	1.54854	-11.0799	8.78604e-22	6.27174e-21	38.2378
chr16:84405349	-1.50622	1.62726	-11.0799	8.78673e-22	6.27222e-21	38.2377
chr8:38232470	1.3939	-3.28451	11.0799	8.78688e-22	6.27232e-21	38.2377
chr19:48729521	1.75695	-0.907988	11.0799	8.78704e-22	6.27243e-21	38.2377
chr9:128392310	1.48341	-0.815	11.0799	8.78718e-22	6.27252e-21	38.2377
chr6:33688254	-1.26817	3.23982	-11.0799	8.78802e-22	6.27311e-21	38.2376
chr6:36368952	-1.14134	2.58433	-11.0799	8.78886e-22	6.27371e-21	38.2375
chr5:179801561	1.28085	2.40006	11.0799	8.78894e-22	6.27376e-21	38.2375
chr11:107707914	-0.998049	-0.388902	-11.0799	8.78909e-22	6.27386e-21	38.2375
chr1:146486599	1.75037	-2.6525	11.0799	8.78982e-22	6.27437e-21	38.2374
chr8:2144954	-1.55524	2.34116	-11.0799	8.79e-22	6.27449e-21	38.2374
chr12:16607114	2.08805	-0.230366	11.0799	8.79037e-22	6.27475e-21	38.2373
chr3:11150445	1.08207	2.6503	11.0798	8.79081e-22	6.27506e-21	38.2373
chr19:48194963	1.40707	-0.292683	11.0798	8.79083e-22	6.27507e-21	38.2373
chr7:1513850	-1.62073	-0.207683	-11.0798	8.79115e-22	6.27529e-21	38.2372
chr1:29558736	1.19329	2.10348	11.0798	8.79224e-22	6.27607e-21	38.2371
chr10:71409528	1.23122	-3.10805	11.0798	8.79314e-22	6.2767e-21	38.237
chr1:12692469	1.07951	0.974878	11.0798	8.79494e-22	6.27798e-21	38.2368
chr14:22479078	-1.66756	2.28293	-11.0798	8.79542e-22	6.27832e-21	38.2367
chr7:18087533	1.96415	-2.02134	11.0797	8.79699e-22	6.27943e-21	38.2366
chr7:138608547	-1.84207	1.70262	-11.0797	8.79729e-22	6.27964e-21	38.2365
chr7:158569721	1.52549	-1.72177	11.0797	8.79765e-22	6.27989e-21	38.2365
chr6:30791950	-2.02378	0.870061	-11.0797	8.79784e-22	6.28002e-21	38.2365
chr15:25798903	-2.49354	1.3936	-11.0797	8.79831e-22	6.28035e-21	38.2364
chr17:7436504	1.50159	-2.96372	11.0797	8.79891e-22	6.28077e-21	38.2363
chr14:36516692	1.31451	-2.88457	11.0797	8.79894e-22	6.28078e-21	38.2363
chr3:113699015	1.57171	-2.43439	11.0797	8.79916e-22	6.28093e-21	38.2363
chr1:24970329	1.66183	-1.18421	11.0797	8.79962e-22	6.28126e-21	38.2363
chr4:183413942	1.20341	2.22207	11.0797	8.7997e-22	6.2813e-21	38.2363
chr14:104103181	1.2778	2.32695	11.0797	8.80057e-22	6.28192e-21	38.2362
chr4:26874604	-1.27854	2.53915	-11.0797	8.80086e-22	6.28212e-21	38.2361
chr17:7589359	1.4328	-3.29616	11.0797	8.80137e-22	6.28248e-21	38.2361
chr15:65102128	1.59585	-0.146829	11.0797	8.80168e-22	6.28269e-21	38.236
chr8:98943211	1.16549	-1.56433	11.0796	8.8019e-22	6.28284e-21	38.236
chr19:19105569	1.62634	-2.3978	11.0796	8.802e-22	6.28291e-21	38.236
chr2:239298647	-1.0261	1.36317	-11.0796	8.80217e-22	6.28303e-21	38.236
chr4:3662692	1.16854	1.52902	11.0796	8.80279e-22	6.28346e-21	38.2359
chr3:197502078	1.93183	-1.36348	11.0796	8.80314e-22	6.2837e-21	38.2359
chr12:104303136	1.04683	0.109634	11.0796	8.80375e-22	6.28414e-21	38.2358
chr3:129633311	1.06963	2.61433	11.0796	8.80423e-22	6.28447e-21	38.2357
chr15:61655070	1.14988	1.73787	11.0796	8.80465e-22	6.28476e-21	38.2357
chr4:80197965	1.42463	-2.95256	11.0796	8.80477e-22	6.28484e-21	38.2357
chr18:80160023	1.94524	-0.244573	11.0796	8.80506e-22	6.28504e-21	38.2357
chr8:101009718	2.4461	-1.60902	11.0796	8.80526e-22	6.28518e-21	38.2356
chr4:143559740	1.30244	-3.75634	11.0796	8.80561e-22	6.28542e-21	38.2356
chr10:4254154	-1.14171	2.30378	-11.0796	8.80576e-22	6.28552e-21	38.2356
chr20:3672731	-1.63915	-3.4197	-11.0796	8.80595e-22	6.28565e-21	38.2356
chr17:8108672	-1.28476	2.48201	-11.0796	8.80617e-22	6.2858e-21	38.2355
chr10:123859738	1.96195	-0.166829	11.0796	8.807e-22	6.28639e-21	38.2354
chr3:14265657	2.16232	-1.48543	11.0796	8.80702e-22	6.28639e-21	38.2354
chr1:53461281	1.21549	1.34274	11.0796	8.8074e-22	6.28666e-21	38.2354
chr20:3786215	1.13659	-3.99646	11.0795	8.80769e-22	6.28686e-21	38.2354
chr22:36342140	-1.69378	1.4664	-11.0795	8.80777e-22	6.28691e-21	38.2353
chr16:1772409	1.1689	-3.96591	11.0795	8.80828e-22	6.28727e-21	38.2353
chr18:26546826	2.47951	-1.78293	11.0795	8.80866e-22	6.28753e-21	38.2352
chr16:88473354	1.08768	0.767378	11.0795	8.80867e-22	6.28753e-21	38.2352
chr19:779605	2.18098	0.736707	11.0795	8.80901e-22	6.28777e-21	38.2352
chr17:79034198	-1.88598	0.921646	-11.0795	8.80906e-22	6.2878e-21	38.2352
chr19:2276145	1.50024	0.551707	11.0795	8.80923e-22	6.28792e-21	38.2352
chr7:27101275	2.33549	-1.66762	11.0795	8.81033e-22	6.2887e-21	38.2351
chr22:24925965	1.06073	0.0870732	11.0795	8.81047e-22	6.28879e-21	38.235
chr3:127374116	1.07378	-0.34689	11.0795	8.81054e-22	6.28883e-21	38.235
chr5:135654595	1.05402	0.721768	11.0795	8.81194e-22	6.28982e-21	38.2349
chr4:113332423	-1.27561	2.72268	-11.0795	8.81215e-22	6.28996e-21	38.2348
chr8:694685	-1.08171	2.93134	-11.0795	8.81294e-22	6.29053e-21	38.2348
chr8:61202367	1.19817	1.40677	11.0795	8.81302e-22	6.29058e-21	38.2348
chr2:191679115	1.19207	-1.83787	11.0795	8.81322e-22	6.29071e-21	38.2347
chr16:69417644	2.00293	-1.20488	11.0794	8.81329e-22	6.29076e-21	38.2347
chr7:44762474	1.26256	0.751768	11.0794	8.81336e-22	6.2908e-21	38.2347
chr11:66281022	0.871585	2.09848	11.0794	8.81357e-22	6.29094e-21	38.2347
chr19:1042028	1.14878	2.41024	11.0794	8.81386e-22	6.29114e-21	38.2347
chr3:138047984	-1.84707	0.340854	-11.0794	8.81431e-22	6.29146e-21	38.2346
chr5:179632644	1.35744	1.2497	11.0794	8.8148e-22	6.2918e-21	38.2345
chr5:177984550	1.40561	-2.0072	11.0794	8.81582e-22	6.29252e-21	38.2344
chr1:33369701	-1.86573	1.0425	-11.0794	8.81607e-22	6.29269e-21	38.2344
chr14:102644293	1.29561	2.51646	11.0794	8.8162e-22	6.29278e-21	38.2344
chr8:1989756	-2.29378	1.50006	-11.0794	8.81624e-22	6.2928e-21	38.2344
chr18:59268856	1.31732	-3.14463	11.0794	8.81643e-22	6.29294e-21	38.2344
chr7:117427608	1.41171	0.101098	11.0794	8.81647e-22	6.29295e-21	38.2344
chr10:92420306	1.4689	-2.79201	11.0794	8.8166e-22	6.29304e-21	38.2343
chr9:124011014	1.69183	-2.48384	11.0794	8.8169e-22	6.29325e-21	38.2343
chr21:26572267	-1.47854	-1.8578	-11.0794	8.81692e-22	6.29326e-21	38.2343
chr1:209748232	1.24561	0.685976	11.0794	8.8174e-22	6.2936e-21	38.2343
chr5:10562775	1.71402	-1.35726	11.0794	8.81769e-22	6.29379e-21	38.2342
chr2:38994901	-1.32122	2.66012	-11.0794	8.81801e-22	6.29401e-21	38.2342
chr17:8858697	-2.12951	0.980244	-11.0794	8.81841e-22	6.29429e-21	38.2341
chr11:6270285	1.33732	1.62963	11.0794	8.81842e-22	6.2943e-21	38.2341
chr12:119082201	-1.48683	-0.205488	-11.0794	8.81846e-22	6.29431e-21	38.2341
chr17:40671423	1.29037	2.08701	11.0793	8.81899e-22	6.29469e-21	38.2341
chr9:89077727	-1.9628	1.68652	-11.0793	8.81918e-22	6.29482e-21	38.2341
chr4:76586373	1.365	-3.18457	11.0793	8.8194e-22	6.29497e-21	38.234
chr19:941160	1.81854	-2.46354	11.0793	8.81988e-22	6.2953e-21	38.234
chr3:14401771	2.23293	-1.83171	11.0793	8.82066e-22	6.29585e-21	38.2339
chr17:82236747	-1.44476	2.2475	-11.0793	8.82078e-22	6.29594e-21	38.2339
chr7:982511	2.33768	-2.02335	11.0793	8.82101e-22	6.29609e-21	38.2338
chr1:150927882	-2.39366	1.6339	-11.0793	8.82151e-22	6.29644e-21	38.2338
chr19:16876110	-1.17232	2.95116	-11.0793	8.8216e-22	6.2965e-21	38.2338
chr17:48930806	1.17829	2.53915	11.0793	8.82189e-22	6.2967e-21	38.2337
chr7:158532425	-1.13756	-0.702927	-11.0793	8.82312e-22	6.29757e-21	38.2336
chr1:3858190	1.38939	0.0405488	11.0793	8.82314e-22	6.29758e-21	38.2336
chr13:112883457	-1.31232	2.02165	-11.0793	8.82351e-22	6.29784e-21	38.2336
chr4:87079117	-1.53585	-0.382805	-11.0793	8.82388e-22	6.29809e-21	38.2335
chr21:44540305	1.42171	1.43037	11.0793	8.82401e-22	6.29818e-21	38.2335
chr8:11494325	1.13939	1.89067	11.0793	8.82467e-22	6.29864e-21	38.2334
chr7:74505861	0.838537	2.40756	11.0792	8.82497e-22	6.29885e-21	38.2334
chrX:134545608	1.74878	-1.14659	11.0792	8.82705e-22	6.30033e-21	38.2332
chr8:102240356	-1.47427	-0.934573	-11.0792	8.82705e-22	6.30033e-21	38.2332
chr7:45571027	-1.4228	1.5564	-11.0792	8.82765e-22	6.30075e-21	38.2331
chr1:43581711	-1.04549	1.43384	-11.0792	8.82774e-22	6.3008e-21	38.2331
chr10:114046238	1.12024	0.866707	11.0792	8.82856e-22	6.30138e-21	38.233
chr8:27611483	-1.4311	-0.901037	-11.0792	8.82896e-22	6.30166e-21	38.233
chr8:69832589	1.39415	-3.74646	11.0792	8.82905e-22	6.30172e-21	38.2329
chr7:143294615	-2.23829	1.69756	-11.0792	8.83015e-22	6.3025e-21	38.2328
chr6:31129083	-1.78402	1.90921	-11.0791	8.83071e-22	6.30289e-21	38.2328
chr7:151082678	1.18756	-1.98317	11.0791	8.83109e-22	6.30316e-21	38.2327
chr5:135190604	1.11683	0.333902	11.0791	8.83113e-22	6.30318e-21	38.2327
chr15:25439776	1.29902	-0.202683	11.0791	8.8315e-22	6.30344e-21	38.2327
chr7:128939575	-1.95378	1.03738	-11.0791	8.83209e-22	6.30385e-21	38.2326
chr7:158074268	-1.33183	2.25067	-11.0791	8.83213e-22	6.30387e-21	38.2326
chr17:57402498	-1.04415	3.15695	-11.0791	8.83228e-22	6.30398e-21	38.2326
chr22:50148158	-2.21183	2.11262	-11.0791	8.83256e-22	6.30416e-21	38.2325
chr12:189022	1.78476	-1.98287	11.0791	8.83269e-22	6.30425e-21	38.2325
chr9:89400101	-2.14183	1.37872	-11.0791	8.83365e-22	6.30493e-21	38.2324
chr19:5093290	1.30329	2.13482	11.0791	8.83412e-22	6.30526e-21	38.2324
chr14:69881115	1.27902	-2.7989	11.0791	8.83416e-22	6.30528e-21	38.2324
chr8:54621244	1.52646	2.30872	11.0791	8.83417e-22	6.30528e-21	38.2324
chr3:183803152	-1.25707	2.33524	-11.0791	8.83442e-22	6.30546e-21	38.2323
chr14:73452496	-2.08354	1.27457	-11.0791	8.83513e-22	6.30595e-21	38.2323
chr6:130675277	-1.28476	0.668841	-11.0791	8.83518e-22	6.30598e-21	38.2322
chr12:125330047	-1.64329	2.04421	-11.0791	8.8354e-22	6.30614e-21	38.2322
chr19:18287966	2.35146	-1.26707	11.0791	8.83545e-22	6.30617e-21	38.2322
chr17:82358980	-1.21963	1.02311	-11.0791	8.83551e-22	6.3062e-21	38.2322
chr20:44310154	1.5111	-2.68311	11.0791	8.83589e-22	6.30646e-21	38.2322
chr1:119981643	1.10049	1.93915	11.0791	8.83593e-22	6.30649e-21	38.2322
chr12:117155387	1.14488	-0.685	11.0791	8.83598e-22	6.30652e-21	38.2322
chr12:64389966	-1.4872	2.26189	-11.079	8.83639e-22	6.3068e-21	38.2321
chr3:13264098	1.15927	2.51768	11.079	8.83656e-22	6.30692e-21	38.2321
chr12:54107041	-1.40707	-2.55537	-11.079	8.83711e-22	6.3073e-21	38.232
chr20:57708987	1.50085	-3.78299	11.079	8.83765e-22	6.30769e-21	38.232
chr15:85004586	-1.48146	1.83293	-11.079	8.83848e-22	6.30827e-21	38.2319
chr14:67533867	1.63988	-2.47311	11.079	8.83908e-22	6.30869e-21	38.2318
chr9:88970194	1.27049	2.52415	11.079	8.83908e-22	6.30869e-21	38.2318
chr5:168316265	2.41317	-1.64634	11.079	8.83919e-22	6.30876e-21	38.2318
chr8:142305137	-1.61951	1.72537	-11.079	8.83977e-22	6.30916e-21	38.2317
chr7:158489841	1.00939	0.0684756	11.079	8.84056e-22	6.30972e-21	38.2316
chr10:101238385	1.39756	-1.50646	11.079	8.84078e-22	6.30987e-21	38.2316
chr10:23096894	1.25646	1.03579	11.079	8.84117e-22	6.31014e-21	38.2316
chr20:3750099	2.04268	-2.53963	11.0789	8.84275e-22	6.31126e-21	38.2314
chr17:78323488	1.56171	0.747073	11.0789	8.84288e-22	6.31135e-21	38.2314
chr6:143806209	-2.19341	2.23524	-11.0789	8.84328e-22	6.31163e-21	38.2313
chr1:40860705	-2.11476	1.09018	-11.0789	8.8441e-22	6.31221e-21	38.2312
chr19:12555629	1.72012	-2.81506	11.0789	8.8451e-22	6.31291e-21	38.2311
chr18:58317293	1.66341	-1.16024	11.0789	8.84514e-22	6.31294e-21	38.2311
chr1:94735680	1.27573	-3.09665	11.0789	8.8461e-22	6.31362e-21	38.231
chr12:124518803	2.03183	-2.89726	11.0788	8.84808e-22	6.31503e-21	38.2308
chr11:48044382	-1.71195	2.81293	-11.0788	8.84843e-22	6.31527e-21	38.2308
chr2:174048465	-1.31549	1.11262	-11.0788	8.84857e-22	6.31536e-21	38.2307
chr3:105882990	1.50122	-0.776463	11.0788	8.84872e-22	6.31546e-21	38.2307
chr12:57725759	2.05646	-0.89372	11.0788	8.8494e-22	6.31594e-21	38.2306
chr2:69075233	-1.3539	3.10805	-11.0788	8.84963e-22	6.3161e-21	38.2306
chr1:166308004	1.21939	1.62006	11.0788	8.84972e-22	6.31616e-21	38.2306
chr12:121813217	-1.16927	0.0780488	-11.0788	8.85121e-22	6.31721e-21	38.2304
chr1:228649490	-1.30988	1.72494	-11.0788	8.85186e-22	6.31767e-21	38.2304
chr2:111264953	1.00854	1.96915	11.0788	8.85275e-22	6.3183e-21	38.2303
chr1:25684048	2.12329	-1.73579	11.0787	8.85348e-22	6.31882e-21	38.2302
chr9:6239420	-2.05829	0.843659	-11.0787	8.85419e-22	6.31931e-21	38.2301
chr8:127793934	1.66829	-2.96232	11.0787	8.85462e-22	6.31961e-21	38.2301
chr1:151838241	1.65378	-3.5136	11.0787	8.85485e-22	6.31977e-21	38.23
chr16:87192531	-1.55695	1.64091	-11.0787	8.85633e-22	6.32082e-21	38.2299
chr4:173507128	-1.37927	-2.32	-11.0787	8.85635e-22	6.32083e-21	38.2299
chr9:137671052	1.21854	-3.00451	11.0787	8.85648e-22	6.32091e-21	38.2298
chr11:1233152	-1.6322	1.81817	-11.0787	8.85666e-22	6.32104e-21	38.2298
chr10:97451121	-2.11354	0.659817	-11.0787	8.85688e-22	6.32119e-21	38.2298
chr19:7931859	-1.16195	2.89085	-11.0787	8.85702e-22	6.32128e-21	38.2298
chr17:36064117	1.39049	0.0954878	11.0787	8.85794e-22	6.32193e-21	38.2297
chr2:10978437	1.21683	1.9928	11.0787	8.85872e-22	6.32248e-21	38.2296
chr19:45217328	1.63476	-2.17335	11.0787	8.85876e-22	6.32251e-21	38.2296
chr7:1455675	1.5939	-2.50122	11.0786	8.85929e-22	6.32288e-21	38.2295
chr11:60854241	-2.14976	1.13366	-11.0786	8.85932e-22	6.32289e-21	38.2295
chr13:111586909	-1.70537	1.84915	-11.0786	8.85932e-22	6.32289e-21	38.2295
chr1:14602438	1.39098	-3.14963	11.0786	8.85968e-22	6.32314e-21	38.2295
chr9:131531534	1.34451	-2.67165	11.0786	8.85987e-22	6.32326e-21	38.2295
chr17:18650292	1.3811	-2.38774	11.0786	8.86053e-22	6.32373e-21	38.2294
chr20:3452887	-1.33317	1.67354	-11.0786	8.86055e-22	6.32374e-21	38.2294
chr10:124039556	-1.30549	2.5347	-11.0786	8.86073e-22	6.32386e-21	38.2294
chr10:125474390	1.25854	1.55976	11.0786	8.86115e-22	6.32415e-21	38.2293
chr10:22605042	1.15951	2.10012	11.0786	8.86277e-22	6.3253e-21	38.2291
chr5:170504782	1.36354	0.879329	11.0785	8.86486e-22	6.32679e-21	38.2289
chr9:128917445	-1.93317	0.27122	-11.0785	8.86525e-22	6.32706e-21	38.2289
chr11:832569	1.31317	-3.16707	11.0785	8.86555e-22	6.32727e-21	38.2288
chr6:39339733	-1.91061	-0.084939	-11.0785	8.86572e-22	6.32738e-21	38.2288
chr12:5512178	1.17537	1.50439	11.0785	8.86631e-22	6.3278e-21	38.2287
chr19:709941	1.97122	-1.73463	11.0785	8.86662e-22	6.32801e-21	38.2287
chr18:3220407	-1.17134	0.846037	-11.0785	8.86742e-22	6.32858e-21	38.2286
chr4:114383267	1.17488	2.26817	11.0785	8.86793e-22	6.32894e-21	38.2286
chr13:79869340	1.74451	-1.83665	11.0785	8.86795e-22	6.32894e-21	38.2286
chr16:89837709	-1.47524	0.124451	-11.0785	8.86797e-22	6.32894e-21	38.2286
chr4:14726912	2.06927	-1.60939	11.0785	8.86837e-22	6.32923e-21	38.2285
chr12:117046514	1.10488	2.17939	11.0785	8.86845e-22	6.32928e-21	38.2285
chr20:50276422	-2.09037	1.60909	-11.0785	8.86908e-22	6.32972e-21	38.2284
chr1:43171723	1.29756	-2.76049	11.0785	8.86945e-22	6.32998e-21	38.2284
chr3:114233889	1.60024	0.0308537	11.0784	8.87083e-22	6.33096e-21	38.2282
chr8:144515007	-1.33329	3.33372	-11.0784	8.87159e-22	6.33149e-21	38.2282
chr14:99589462	-1.54402	-0.85128	-11.0784	8.87314e-22	6.33259e-21	38.228
chr16:30661102	1.11476	1.4614	11.0784	8.87315e-22	6.3326e-21	38.228
chr19:1908320	1.44988	1.55665	11.0784	8.87346e-22	6.33281e-21	38.2279
chr19:1287780	-1.3989	1.39067	-11.0784	8.87379e-22	6.33303e-21	38.2279
chr15:83436621	1.03476	-3.28677	11.0784	8.87391e-22	6.33311e-21	38.2279
chr1:33014520	-1.7989	2.32762	-11.0784	8.87392e-22	6.33311e-21	38.2279
chr3:169992916	-2.30854	1.21183	-11.0784	8.87428e-22	6.33336e-21	38.2278
chr19:15457986	2.58671	-1.74043	11.0784	8.87428e-22	6.33336e-21	38.2278
chr11:8988927	3.55098	-2.23549	11.0784	8.87458e-22	6.33357e-21	38.2278
chr18:5891295	1.40793	-3.73823	11.0784	8.87527e-22	6.33406e-21	38.2277
chr14:103225500	-1.47012	0.4275	-11.0784	8.87534e-22	6.3341e-21	38.2277
chr16:964071	-1.4578	2.35378	-11.0784	8.87586e-22	6.33446e-21	38.2277
chr5:2697800	1.54488	2.27683	11.0783	8.87622e-22	6.33471e-21	38.2276
chr20:21391552	1.3889	-2.41957	11.0783	8.87632e-22	6.33478e-21	38.2276
chr12:6959045	-2.26732	1.05427	-11.0783	8.87655e-22	6.33494e-21	38.2276
chr7:91266647	2.19061	-1.79823	11.0783	8.87705e-22	6.33529e-21	38.2275
chr1:156908078	-1.63951	0.204634	-11.0783	8.87769e-22	6.33573e-21	38.2275
chrX:100412370	1.80305	-0.488841	11.0783	8.87816e-22	6.33607e-21	38.2274
chr9:137299765	1.24927	1.54415	11.0783	8.87883e-22	6.33654e-21	38.2273
chr2:10044457	2.14963	-2.11067	11.0783	8.87895e-22	6.33661e-21	38.2273
chr2:3102827	-2.28024	0.487561	-11.0783	8.87895e-22	6.33661e-21	38.2273
chr17:78429187	-1.28695	2.50884	-11.0783	8.87908e-22	6.3367e-21	38.2273
chr1:207910316	-1.99707	1.4461	-11.0783	8.87948e-22	6.33697e-21	38.2273
chr1:156908973	-1.3439	2.35585	-11.0783	8.87983e-22	6.33722e-21	38.2272
chr1:20682237	0.947683	2.01591	11.0783	8.88017e-22	6.33745e-21	38.2272
chr3:27720111	1.53378	-2.41177	11.0783	8.88055e-22	6.33772e-21	38.2271
chr1:42455859	1.37012	-2.90445	11.0783	8.88132e-22	6.33826e-21	38.2271
chr16:877577	-2.205	1.61287	-11.0782	8.88217e-22	6.33886e-21	38.227
chr1:17520329	1.98427	-2.1786	11.0782	8.88228e-22	6.33893e-21	38.227
chr19:941919	1.39012	0.586768	11.0782	8.88229e-22	6.33894e-21	38.2269
chr13:113183830	-1.34646	3.01994	-11.0782	8.8827e-22	6.33922e-21	38.2269
chr8:123537806	-1.95927	0.00634146	-11.0782	8.88332e-22	6.33966e-21	38.2268
chr13:31048712	1.14976	1.065	11.0782	8.88368e-22	6.33991e-21	38.2268
chr7:36567870	1.17122	2.39805	11.0782	8.88396e-22	6.3401e-21	38.2268
chr1:228378154	1.46512	-2.37524	11.0782	8.88492e-22	6.34078e-21	38.2267
chr9:126482458	2.19732	-2.15146	11.0782	8.88498e-22	6.34082e-21	38.2266
chr8:105659459	1.3411	2.3864	11.0782	8.88654e-22	6.34192e-21	38.2265
chr8:22138995	-2.16293	1.03451	-11.0782	8.88694e-22	6.3422e-21	38.2264
chr11:65362388	-1.33451	2.34189	-11.0782	8.88706e-22	6.34228e-21	38.2264
chr1:115090356	-1.02841	-0.284329	-11.0781	8.88782e-22	6.34282e-21	38.2263
chr17:82171227	1.14732	2.00524	11.0781	8.88794e-22	6.34289e-21	38.2263
chr10:60353909	1.19195	2.11354	11.0781	8.88825e-22	6.34311e-21	38.2263
chr1:44799664	0.980854	-1.64787	11.0781	8.88861e-22	6.34336e-21	38.2262
chr10:133246952	1.64524	-1.42152	11.0781	8.88932e-22	6.34386e-21	38.2262
chr8:48696670	2.29671	-1.38079	11.0781	8.88947e-22	6.34396e-21	38.2261
chr6:108158199	1.45585	-3.10293	11.0781	8.88955e-22	6.34401e-21	38.2261
chr3:127205095	1.36512	2.54488	11.0781	8.89037e-22	6.34459e-21	38.226
chr9:121598098	1.65634	-3.14037	11.0781	8.89054e-22	6.3447e-21	38.226
chr20:21713991	1.91146	-3.09756	11.0781	8.89111e-22	6.34511e-21	38.226
chr2:221531955	-1.96427	0.857256	-11.0781	8.89121e-22	6.34517e-21	38.2259
chr1:109281764	-1.08939	1.54689	-11.0781	8.8913e-22	6.34523e-21	38.2259
chr15:51845285	2.5439	-1.77305	11.0781	8.89166e-22	6.34548e-21	38.2259
chr15:99018341	-2.435	1.62945	-11.0781	8.8919e-22	6.34564e-21	38.2259
chr17:17184952	1.42793	2.18713	11.0781	8.89205e-22	6.34574e-21	38.2259
chr8:128216633	-1.67341	0.327073	-11.0781	8.8923e-22	6.34591e-21	38.2258
chr3:38642136	1.17439	2.88463	11.0781	8.89266e-22	6.34617e-21	38.2258
chr19:55635502	1.25085	-3.76933	11.0781	8.89282e-22	6.34627e-21	38.2258
chr7:140201601	1.23659	1.51488	11.078	8.8934e-22	6.34668e-21	38.2257
chr3:137010176	1.12378	2.79104	11.078	8.89346e-22	6.34671e-21	38.2257
chr14:75188792	-2.52488	1.91256	-11.078	8.8935e-22	6.34674e-21	38.2257
chr11:134361714	-1.04622	0.583476	-11.078	8.89397e-22	6.34707e-21	38.2256
chr11:130450234	1.4122	-3.38732	11.078	8.89431e-22	6.3473e-21	38.2256
chr11:76269759	-1.36512	2.62268	-11.078	8.89584e-22	6.34839e-21	38.2254
chr1:231612159	1.04073	2.29939	11.078	8.89586e-22	6.3484e-21	38.2254
chr22:41437280	1.27317	1.57159	11.078	8.89605e-22	6.34853e-21	38.2254
chr12:49706476	1.05232	-3.29238	11.078	8.89638e-22	6.34875e-21	38.2254
chr8:1364553	1.37659	1.32915	11.078	8.89644e-22	6.34879e-21	38.2254
chr10:79386303	1.38646	-0.194817	11.078	8.89676e-22	6.34901e-21	38.2253
chr5:42943987	1.54195	-2.28049	11.078	8.89686e-22	6.34908e-21	38.2253
chr11:78657049	1.15585	2.72073	11.078	8.89688e-22	6.34908e-21	38.2253
chr2:25343540	1.30305	0.0164024	11.078	8.89698e-22	6.34915e-21	38.2253
chr1:11920691	-1.25683	1.45488	-11.078	8.89737e-22	6.34942e-21	38.2253
chr10:133104466	-2.465	1.24555	-11.078	8.89748e-22	6.3495e-21	38.2252
chr2:74439572	1.07366	-1.3039	11.078	8.89792e-22	6.3498e-21	38.2252
chr10:70255044	1.32049	0.813415	11.078	8.89819e-22	6.34999e-21	38.2252
chr19:3481789	1.505	0.720549	11.078	8.89833e-22	6.35008e-21	38.2252
chr19:49746627	1.1978	-0.895976	11.078	8.89834e-22	6.35008e-21	38.2252
chr17:40565411	-2.14805	1.17354	-11.078	8.89841e-22	6.35012e-21	38.2251
chr3:9302369	1.41805	-2.40829	11.078	8.89844e-22	6.35014e-21	38.2251
chr21:42550995	2.3461	-1.61098	11.0779	8.89998e-22	6.35124e-21	38.225
chr11:65204740	1.32195	0.738415	11.0779	8.90046e-22	6.35157e-21	38.2249
chr12:66189698	1.77049	-1.89866	11.0779	8.90076e-22	6.35178e-21	38.2249
chr2:241859368	-1.50085	0.20811	-11.0779	8.90215e-22	6.35276e-21	38.2247
chr6:139996619	1.60537	0.163902	11.0779	8.90265e-22	6.35311e-21	38.2247
chr16:684757	-1.5989	-0.842378	-11.0779	8.90273e-22	6.35316e-21	38.2247
chr17:49972909	1.7922	-1.13402	11.0779	8.90279e-22	6.3532e-21	38.2247
chr5:32709825	1.4178	-3.37012	11.0779	8.90328e-22	6.35354e-21	38.2246
chr4:88035697	1.20061	1.94165	11.0779	8.90408e-22	6.3541e-21	38.2245
chr18:76402895	-1.84646	2.52348	-11.0779	8.90424e-22	6.35421e-21	38.2245
chr13:95018001	1.16695	2.2747	11.0779	8.90473e-22	6.35456e-21	38.2244
chr17:76534929	1.10732	1.04622	11.0778	8.90576e-22	6.35529e-21	38.2243
chr15:25798850	-2.31524	1.51774	-11.0778	8.90631e-22	6.35568e-21	38.2243
chr2:219243660	1.56512	-1.64927	11.0778	8.90663e-22	6.3559e-21	38.2242
chr12:31658573	2.51854	-1.52732	11.0778	8.90681e-22	6.35602e-21	38.2242
chr5:150485353	1.42061	-1.22238	11.0778	8.90775e-22	6.35668e-21	38.2241
chr15:52559171	0.997195	2.17482	11.0778	8.90818e-22	6.35698e-21	38.224
chr10:101609542	1.1261	2.49878	11.0778	8.90843e-22	6.35715e-21	38.224
chr20:45971223	1.46915	-2.47774	11.0778	8.90898e-22	6.35754e-21	38.224
chr20:32459123	-1.18902	1.75671	-11.0778	8.90914e-22	6.35765e-21	38.2239
chr13:24222438	-1.26598	1.42774	-11.0778	8.90926e-22	6.35772e-21	38.2239
chr2:131106595	1.41756	-4.0111	11.0778	8.90935e-22	6.35778e-21	38.2239
chr12:6958533	-2.31171	1.29524	-11.0778	8.90935e-22	6.35778e-21	38.2239
chr8:143378701	1.21232	2.3003	11.0778	8.91031e-22	6.35845e-21	38.2238
chr10:10462706	-1.87963	0.0579878	-11.0777	8.91077e-22	6.35878e-21	38.2238
chr4:151692355	-1.68183	1.91945	-11.0777	8.91098e-22	6.35892e-21	38.2237
chr22:20965725	1.2039	2.67146	11.0777	8.91301e-22	6.36036e-21	38.2235
chr10:649930	-1.21073	2.12793	-11.0777	8.91331e-22	6.36057e-21	38.2235
chr2:238289965	2.50256	-1.54201	11.0777	8.9137e-22	6.36084e-21	38.2234
chr3:48898000	-1.50524	-1.31335	-11.0777	8.91397e-22	6.36103e-21	38.2234
chr12:56087512	1.89073	-0.121341	11.0777	8.91473e-22	6.36157e-21	38.2233
chr7:73434360	1.3089	-1.82567	11.0777	8.91512e-22	6.36183e-21	38.2233
chr3:49553943	1.425	-1.72774	11.0777	8.91582e-22	6.36233e-21	38.2232
chr15:41840876	1.45744	2.0586	11.0776	8.91654e-22	6.36283e-21	38.2231
chr4:1654740	1.11317	1.55866	11.0776	8.91656e-22	6.36285e-21	38.2231
chr6:157764209	-1.90963	0.899329	-11.0776	8.91729e-22	6.36336e-21	38.223
chr11:111540234	1.12463	-3.67512	11.0776	8.91778e-22	6.3637e-21	38.223
chr5:115962031	1.30329	-3.4503	11.0776	8.91789e-22	6.36377e-21	38.223
chr11:18088157	-1.94732	2.02841	-11.0776	8.91802e-22	6.36386e-21	38.2229
chr8:42843850	1.25671	0.0183537	11.0776	8.91827e-22	6.36403e-21	38.2229
chr5:138473005	1.09768	1.43433	11.0776	8.91887e-22	6.36445e-21	38.2229
chrX:119427447	-1.82049	1.20073	-11.0776	8.91952e-22	6.36491e-21	38.2228
chrX:153923061	-1.39829	-0.86439	-11.0776	8.91963e-22	6.36498e-21	38.2228
chr16:57798172	1.71317	-2.47451	11.0776	8.91985e-22	6.36513e-21	38.2227
chr5:141492527	2.13634	-1.71549	11.0776	8.92e-22	6.36523e-21	38.2227
chr14:103628429	1.15061	-3.58921	11.0776	8.92023e-22	6.36539e-21	38.2227
chr1:1163228	2.16207	-1.4325	11.0776	8.92068e-22	6.36571e-21	38.2227
chr11:67409480	-2.20256	0.786159	-11.0776	8.9216e-22	6.36635e-21	38.2225
chr19:18868779	1.64537	-2.40634	11.0775	8.92221e-22	6.36678e-21	38.2225
chr11:95153096	-1.83451	2.41396	-11.0775	8.92247e-22	6.36696e-21	38.2225
chr19:782285	2.02524	-1.24116	11.0775	8.92259e-22	6.36704e-21	38.2224
chr5:497273	1.01402	1.6925	11.0775	8.92421e-22	6.36819e-21	38.2223
chr4:8585456	-1.13354	-0.620671	-11.0775	8.92462e-22	6.36848e-21	38.2222
chr19:3521020	2.495	-1.50799	11.0775	8.92548e-22	6.36909e-21	38.2221
chr5:33320058	-2.22695	1.45396	-11.0775	8.9269e-22	6.37009e-21	38.222
chr1:74379711	1.0961	2.26207	11.0775	8.92762e-22	6.3706e-21	38.2219
chr12:104680825	-1.35976	2.80256	-11.0774	8.92823e-22	6.37103e-21	38.2218
chr7:3298843	1.14207	3.26726	11.0774	8.92835e-22	6.37111e-21	38.2218
chr8:687553	2.67671	-1.71372	11.0774	8.92864e-22	6.37131e-21	38.2218
chr17:40061329	1.3228	1.05396	11.0774	8.9289e-22	6.37149e-21	38.2217
chr2:206982777	-1.46341	-0.759512	-11.0774	8.92926e-22	6.37174e-21	38.2217
chr7:90604646	-1.69695	0.97372	-11.0774	8.92986e-22	6.37216e-21	38.2216
chr5:66238653	-1.78744	1.58043	-11.0774	8.93021e-22	6.3724e-21	38.2216
chr7:156942664	1.35134	0.54689	11.0774	8.93057e-22	6.37265e-21	38.2215
chr5:138605438	-1.90427	0.916646	-11.0774	8.93063e-22	6.37269e-21	38.2215
chr16:25093180	-2.37634	1.39207	-11.0774	8.93075e-22	6.37277e-21	38.2215
chr16:49602681	2.29854	-0.608659	11.0774	8.93186e-22	6.37355e-21	38.2214
chr17:9217331	2.22817	-1.5203	11.0774	8.9324e-22	6.37393e-21	38.2213
chr8:142474798	1.28646	2.48591	11.0774	8.93252e-22	6.37401e-21	38.2213
chr12:27971615	1.67232	-2.69323	11.0774	8.9327e-22	6.37413e-21	38.2213
chr11:2412893	-1.96744	1.30567	-11.0774	8.93278e-22	6.37418e-21	38.2213
chr2:9972829	2.47732	-1.58707	11.0774	8.93316e-22	6.37444e-21	38.2213
chr4:6056577	1.21817	2.01396	11.0773	8.93392e-22	6.37498e-21	38.2212
chr3:52047461	2.36293	-1.79805	11.0773	8.93466e-22	6.37551e-21	38.2211
chr6:88047983	1.29341	0.548415	11.0773	8.9349e-22	6.37567e-21	38.2211
chr16:89422613	-1.58549	2.39652	-11.0773	8.93496e-22	6.37571e-21	38.2211
chr20:56631467	1.49732	-3.20256	11.0773	8.93507e-22	6.37578e-21	38.221
chr7:6621249	-1.42549	1.94384	-11.0773	8.93542e-22	6.37602e-21	38.221
chr5:415770	2.56549	-1.15189	11.0773	8.93605e-22	6.37646e-21	38.2209
chr10:72260605	1.08768	-3.23323	11.0773	8.93617e-22	6.37654e-21	38.2209
chr7:149071144	-1.39573	3.01482	-11.0773	8.9363e-22	6.37663e-21	38.2209
chr16:73070489	2.2889	-1.76774	11.0773	8.93657e-22	6.37682e-21	38.2209
chr20:47319755	1.12951	-3.37122	11.0773	8.93702e-22	6.37712e-21	38.2208
chr19:1417614	-1.25146	2.7339	-11.0773	8.93702e-22	6.37712e-21	38.2208
chr5:2537113	-1.5761	-0.0315854	-11.0773	8.93716e-22	6.37721e-21	38.2208
chr12:65603410	-1.86122	1.20268	-11.0773	8.93816e-22	6.37792e-21	38.2207
chr18:12912246	1.94963	-2.21128	11.0773	8.93838e-22	6.37808e-21	38.2207
chr20:47737067	-1.35159	3.33116	-11.0773	8.93848e-22	6.37814e-21	38.2207
chr10:68558276	1.07244	2.37634	11.0773	8.93903e-22	6.37853e-21	38.2206
chr12:130870774	1.19402	0.842622	11.0773	8.93906e-22	6.37854e-21	38.2206
chr14:73718591	1.80378	-0.197622	11.0772	8.9398e-22	6.37906e-21	38.2205
chr6:107488036	1.85402	-1.62872	11.0772	8.94019e-22	6.37933e-21	38.2205
chr15:101083505	-1.55012	1.79823	-11.0772	8.94045e-22	6.37951e-21	38.2204
chr6:89887596	1.34963	-0.894695	11.0772	8.94059e-22	6.37961e-21	38.2204
chr1:10303942	-1.3622	3.0222	-11.0772	8.94067e-22	6.37965e-21	38.2204
chr15:55741408	1.50646	-2.75445	11.0772	8.94081e-22	6.37975e-21	38.2204
chr15:80754661	2.21817	1.15884	11.0772	8.94115e-22	6.37998e-21	38.2204
chr1:167524786	1.15049	0.956098	11.0772	8.94143e-22	6.38018e-21	38.2203
chr12:52814108	2.39061	-1.71311	11.0772	8.94373e-22	6.38181e-21	38.2201
chr1:16927943	-0.960854	2.21591	-11.0772	8.9446e-22	6.38243e-21	38.22
chr7:12330697	1.05488	2.155	11.0772	8.94512e-22	6.38279e-21	38.2199
chr2:70085754	1.35646	-1.44604	11.0771	8.94561e-22	6.38313e-21	38.2199
chr5:169758861	1.43963	0.7075	11.0771	8.94572e-22	6.3832e-21	38.2199
chr20:31485536	1.17049	-0.880732	11.0771	8.94584e-22	6.38328e-21	38.2198
chr2:111896446	-1.29988	2.66762	-11.0771	8.94676e-22	6.38394e-21	38.2197
chr6:101403894	1.43634	-2.37037	11.0771	8.9468e-22	6.38396e-21	38.2197
chr1:2911404	-1.45146	2.57537	-11.0771	8.94707e-22	6.38414e-21	38.2197
chr16:759591	2.54268	-1.7122	11.0771	8.94758e-22	6.3845e-21	38.2197
chr9:137130465	1.31817	-3.05055	11.0771	8.94792e-22	6.38474e-21	38.2196
chr7:5495083	1.20024	-3.17488	11.0771	8.9482e-22	6.38493e-21	38.2196
chr2:234497805	1.39366	-1.56549	11.0771	8.94878e-22	6.38534e-21	38.2195
chr7:129778896	1.21744	-3.44189	11.077	8.95142e-22	6.38722e-21	38.2192
chr3:58007995	1.1139	-3.84024	11.077	8.95152e-22	6.38728e-21	38.2192
chr8:125579746	-1.51817	2.17799	-11.077	8.95185e-22	6.38751e-21	38.2192
chr12:79691705	1.15537	-2.8072	11.077	8.95198e-22	6.38759e-21	38.2192
chr13:76948314	-1.84402	1.87457	-11.077	8.95325e-22	6.3885e-21	38.219
chr22:50685216	1.23061	1.01823	11.077	8.95357e-22	6.38871e-21	38.219
chr1:41017656	1.10963	2.37457	11.077	8.95448e-22	6.38936e-21	38.2189
chr13:74418751	1.26049	1.85427	11.077	8.9552e-22	6.38986e-21	38.2188
chr12:226797	1.24049	2.72268	11.077	8.9554e-22	6.39e-21	38.2188
chr9:78357705	1.19671	2.4453	11.077	8.95614e-22	6.39052e-21	38.2187
chr10:77391734	1.32037	-2.25335	11.077	8.95644e-22	6.39073e-21	38.2187
chr10:133104492	-2.34793	1.29055	-11.0769	8.95695e-22	6.39109e-21	38.2186
chr5:121199517	-2.03671	0.310305	-11.0769	8.95772e-22	6.39163e-21	38.2185
chr7:4744543	-1.47939	-0.55311	-11.0769	8.95829e-22	6.39203e-21	38.2185
chr7:128891406	1.51439	-2.26805	11.0769	8.95835e-22	6.39207e-21	38.2185
chr5:36741376	-1.16634	3.26341	-11.0769	8.96056e-22	6.39364e-21	38.2182
chr13:113152355	-1.50915	-0.34811	-11.0769	8.96138e-22	6.39421e-21	38.2181
chr14:53964364	1.69427	0.254451	11.0769	8.96151e-22	6.39431e-21	38.2181
chrX:126552043	1.79793	-0.917134	11.0769	8.9617e-22	6.39443e-21	38.2181
chr1:6417115	1.01317	2.35549	11.0769	8.96206e-22	6.39468e-21	38.218
chr16:57260727	1.49878	-2.9361	11.0769	8.96225e-22	6.39481e-21	38.218
chr2:227616475	1.07866	1.60433	11.0769	8.96235e-22	6.39488e-21	38.218
chr3:15686739	1.18683	2.75756	11.0768	8.9636e-22	6.39576e-21	38.2179
chr4:100189091	1.75695	-2.71421	11.0768	8.96527e-22	6.39695e-21	38.2177
chr6:34521334	1.1078	2.16512	11.0768	8.96622e-22	6.39761e-21	38.2176
chr19:40466442	1.43646	-3.45421	11.0768	8.96748e-22	6.39851e-21	38.2174
chr8:126557035	1.43293	-3.40561	11.0768	8.96821e-22	6.39903e-21	38.2174
chr8:61563461	1.27268	-2.42598	11.0768	8.96831e-22	6.39909e-21	38.2173
chr17:40863303	1.05268	-0.500976	11.0767	8.96889e-22	6.3995e-21	38.2173
chr6:3517652	1.9428	-0.816768	11.0767	8.96959e-22	6.39999e-21	38.2172
chr1:156786707	-1.8928	1.88982	-11.0767	8.96967e-22	6.40004e-21	38.2172
chr7:98323788	1.25415	-1.26159	11.0767	8.97023e-22	6.40043e-21	38.2171
chr10:97598846	-1.78561	2.1011	-11.0767	8.97036e-22	6.40051e-21	38.2171
chr1:53085627	1.61561	1.89854	11.0767	8.97036e-22	6.40051e-21	38.2171
chr16:3610432	-1.14927	2.36817	-11.0767	8.97042e-22	6.40055e-21	38.2171
chr1:27422273	1.20512	-3.0078	11.0767	8.97126e-22	6.40114e-21	38.217
chr19:33235814	1.55927	2.87146	11.0767	8.97156e-22	6.40135e-21	38.217
chr12:9333945	-1.10829	3.12805	-11.0767	8.97235e-22	6.40191e-21	38.2169
chr3:156744105	1.2311	2.12555	11.0767	8.97384e-22	6.40296e-21	38.2167
chr16:3577313	-2.33122	1.24866	-11.0767	8.97394e-22	6.40303e-21	38.2167
chr17:43755955	1.25293	-0.894756	11.0767	8.97404e-22	6.40309e-21	38.2167
chr18:44697224	2.31476	-1.71982	11.0767	8.97412e-22	6.40314e-21	38.2167
chr3:50276229	-1.79976	-0.941585	-11.0766	8.97482e-22	6.40364e-21	38.2166
chr18:49666739	-1.40451	1.22091	-11.0766	8.97501e-22	6.40376e-21	38.2166
chr7:106244551	1.13256	1.31384	11.0766	8.9751e-22	6.40382e-21	38.2166
chr1:214542873	-1.37902	1.70476	-11.0766	8.9751e-22	6.40382e-21	38.2166
chr17:7437568	1.81585	-1.1928	11.0766	8.97522e-22	6.4039e-21	38.2166
chr1:38968961	1.18024	1.61915	11.0766	8.97578e-22	6.40429e-21	38.2165
chr2:239291528	-1.31122	1.83427	-11.0766	8.97583e-22	6.40432e-21	38.2165
chr4:9602808	1.45866	2.92006	11.0766	8.97607e-22	6.40448e-21	38.2165
chr22:23432992	1.3528	0.39311	11.0766	8.97669e-22	6.40491e-21	38.2164
chr7:5495677	-1.00634	2.66976	-11.0766	8.97721e-22	6.40528e-21	38.2164
chr17:73776965	1.19902	1.77085	11.0766	8.97729e-22	6.40533e-21	38.2163
chr6:170272003	-2.55134	1.42128	-11.0766	8.97733e-22	6.40535e-21	38.2163
chr18:25670004	1.41244	-0.790854	11.0766	8.97758e-22	6.40553e-21	38.2163
chr2:133405960	1.54329	1.09006	11.0766	8.97782e-22	6.40569e-21	38.2163
chr2:20670503	1.77	-3.00037	11.0766	8.97865e-22	6.40627e-21	38.2162
chr2:60439766	-2.33439	0.918293	-11.0766	8.97997e-22	6.40721e-21	38.2161
chr14:105263572	-1.21793	3.32811	-11.0765	8.98116e-22	6.40806e-21	38.2159
chr2:241753575	-1.54915	3.04335	-11.0765	8.98129e-22	6.40814e-21	38.2159
chr22:43060409	1.53744	-1.46579	11.0765	8.98212e-22	6.40872e-21	38.2158
chr13:101488926	-1.44927	2.39988	-11.0765	8.98276e-22	6.40917e-21	38.2157
chr3:129597956	2.17207	-1.6497	11.0765	8.98281e-22	6.40921e-21	38.2157
chr21:43744897	-1.29829	2.6161	-11.0765	8.98307e-22	6.40938e-21	38.2157
chr2:238396829	1.14963	3.3475	11.0765	8.98523e-22	6.41092e-21	38.2155
chr2:127642092	-1.62293	1.87646	-11.0765	8.98526e-22	6.41094e-21	38.2155
chr16:8570126	1.15244	0.945244	11.0765	8.98541e-22	6.41103e-21	38.2154
chr2:173292130	-1.43402	2.00006	-11.0765	8.98552e-22	6.41111e-21	38.2154
chr5:138275537	-1.27256	0.324817	-11.0764	8.98775e-22	6.41269e-21	38.2152
chr19:2291463	1.64293	-3.22366	11.0764	8.98778e-22	6.41271e-21	38.2152
chr2:218746406	1.42427	2.42421	11.0764	8.98791e-22	6.41279e-21	38.2152
chr3:127689801	1.63976	3.02159	11.0764	8.98839e-22	6.41313e-21	38.2151
chr11:93973516	2.05134	-0.510793	11.0764	8.98856e-22	6.41324e-21	38.2151
chr17:48621942	2.16159	-1.07177	11.0764	8.99058e-22	6.41468e-21	38.2149
chr3:141825783	1.19195	1.54244	11.0763	8.99165e-22	6.41543e-21	38.2148
chr15:89648299	1.60866	0.981524	11.0763	8.99177e-22	6.41552e-21	38.2147
chr11:32794329	1.08939	2.85177	11.0763	8.99257e-22	6.41608e-21	38.2147
chr5:154691506	1.20646	-3.12921	11.0763	8.99328e-22	6.41657e-21	38.2146
chr8:130444757	1.63585	-2.98695	11.0763	8.99342e-22	6.41667e-21	38.2146
chr8:143076926	-1.42951	2.3139	-11.0763	8.99438e-22	6.41735e-21	38.2145
chr1:6225006	1.19683	1.67707	11.0763	8.99476e-22	6.41761e-21	38.2144
chr11:71435611	-1.00268	3.74793	-11.0763	8.99521e-22	6.41793e-21	38.2144
chr17:58268505	-1.58268	0.719878	-11.0763	8.99522e-22	6.41793e-21	38.2144
chr11:103940849	2.56012	-1.92274	11.0763	8.9961e-22	6.41855e-21	38.2143
chr10:100065499	1.19329	1.92726	11.0763	8.99625e-22	6.41865e-21	38.2142
chr13:46642710	1.53512	1.8572	11.0763	8.99638e-22	6.41874e-21	38.2142
chr4:785455	1.53354	-2.01835	11.0763	8.99644e-22	6.41877e-21	38.2142
chr1:44543619	1.43573	-3.13348	11.0763	8.99687e-22	6.41907e-21	38.2142
chr22:23457542	1.8228	-0.513232	11.0763	8.99722e-22	6.41931e-21	38.2141
chr2:218298362	2.34866	-1.67872	11.0762	8.9984e-22	6.42015e-21	38.214
chr8:26202130	-2.14646	0.736037	-11.0762	8.99865e-22	6.42032e-21	38.214
chr2:2871957	1.31878	1.09549	11.0762	8.99957e-22	6.42097e-21	38.2139
chr2:230411462	-1.45598	-1.79457	-11.0762	9.00024e-22	6.42144e-21	38.2138
chr3:14466580	-1.10037	3.03713	-11.0762	9.00157e-22	6.42239e-21	38.2137
chr10:70815336	1.2389	-0.577134	11.0762	9.00167e-22	6.42245e-21	38.2136
chr17:57473252	-1.35488	1.85634	-11.0761	9.00333e-22	6.42363e-21	38.2135
chr1:235972315	1.05159	-3.26213	11.0761	9.00335e-22	6.42364e-21	38.2135
chr1:3080269	-1.26134	1.86933	-11.0761	9.00359e-22	6.4238e-21	38.2134
chr19:43667962	1.63378	-1.95128	11.0761	9.00403e-22	6.42411e-21	38.2134
chr1:163217871	-1.36476	2.40323	-11.0761	9.00415e-22	6.42419e-21	38.2134
chr1:150763842	-1.42756	2.83354	-11.0761	9.00473e-22	6.4246e-21	38.2133
chr3:189304876	2.46122	-1.52451	11.0761	9.00529e-22	6.42499e-21	38.2132
chrX:64204394	1.5028	0.697378	11.0761	9.00589e-22	6.42541e-21	38.2132
chr2:120216433	1.35366	0.487073	11.0761	9.00604e-22	6.42551e-21	38.2132
chr11:100687004	1.1911	-3.34628	11.0761	9.00681e-22	6.42605e-21	38.2131
chr15:74695476	1.23049	-2.31524	11.0761	9.00684e-22	6.42606e-21	38.2131
chr16:57528464	1.93963	-1.76189	11.0761	9.00695e-22	6.42614e-21	38.2131
chr2:239224561	-1.42561	1.56793	-11.0761	9.00734e-22	6.42641e-21	38.213
chr11:2389554	-1.21744	1.95238	-11.0761	9.0079e-22	6.42681e-21	38.213
chr17:78131233	-2.14659	1.49756	-11.0761	9.00895e-22	6.42754e-21	38.2128
chr9:124278228	1.2978	-2.7522	11.0761	9.00905e-22	6.42761e-21	38.2128
chr22:41559993	1.03585	2.15866	11.0761	9.00906e-22	6.42761e-21	38.2128
chr19:2317981	1.27902	1.63341	11.076	9.00986e-22	6.42818e-21	38.2127
chr3:52022572	1.01415	2.28463	11.076	9.01006e-22	6.42831e-21	38.2127
chr1:164664248	-2.1389	1.74604	-11.076	9.01084e-22	6.42886e-21	38.2126
chr19:49873218	-1.0778	2.73268	-11.076	9.01162e-22	6.42941e-21	38.2125
chr4:174365527	1.62756	-0.758171	11.076	9.01233e-22	6.42991e-21	38.2125
chr6:113825986	-1.57195	2.02866	-11.076	9.01359e-22	6.43081e-21	38.2123
chr11:1436035	-1.22085	-2.67591	-11.0759	9.01516e-22	6.43192e-21	38.2122
chr1:17878901	1.18195	1.09817	11.0759	9.01548e-22	6.43214e-21	38.2121
chr7:3095011	-2.38841	1.93835	-11.0759	9.01628e-22	6.4327e-21	38.212
chr15:89777377	-1.31817	2.53738	-11.0759	9.01643e-22	6.4328e-21	38.212
chr1:10303943	-1.27232	3.0036	-11.0759	9.01662e-22	6.43293e-21	38.212
chr16:85478012	1.12061	2.49079	11.0759	9.01683e-22	6.43308e-21	38.212
chr1:21508872	1.56049	-1.89537	11.0759	9.01731e-22	6.43341e-21	38.2119
chr17:34623827	0.93378	0.792134	11.0759	9.01784e-22	6.43378e-21	38.2119
chr9:137280069	0.975366	1.74439	11.0758	9.02073e-22	6.43584e-21	38.2115
chr22:43892274	1.28159	-3.08713	11.0758	9.02088e-22	6.43594e-21	38.2115
chr10:6051266	-1.7811	-0.0248171	-11.0758	9.02211e-22	6.43681e-21	38.2114
chr19:12596986	1.8528	0.0185976	11.0758	9.02317e-22	6.43756e-21	38.2113
chr5:10567854	1.41073	1.11634	11.0758	9.0233e-22	6.43764e-21	38.2113
chr7:997650	1.90415	-0.159512	11.0758	9.0244e-22	6.43842e-21	38.2111
chr4:655973	1.09659	2.24598	11.0758	9.02499e-22	6.43884e-21	38.2111
chr4:3422283	-1.455	1.23348	-11.0758	9.02633e-22	6.43979e-21	38.2109
chr3:33219712	0.999512	0.63439	11.0757	9.0266e-22	6.43998e-21	38.2109
chr18:76402672	-2.49561	1.72061	-11.0757	9.02745e-22	6.44058e-21	38.2108
chr16:15502149	1.28939	0.623354	11.0757	9.02775e-22	6.44078e-21	38.2108
chr6:63764124	1.46878	-0.654146	11.0757	9.02804e-22	6.44098e-21	38.2107
chr5:179121115	-1.54805	2.11646	-11.0757	9.02875e-22	6.44148e-21	38.2107
chr21:46652879	-1.27098	3.14817	-11.0757	9.02901e-22	6.44166e-21	38.2106
chr5:181232795	-1.93	1.38207	-11.0757	9.02914e-22	6.44175e-21	38.2106
chr16:2005736	-1.55488	2.69634	-11.0757	9.02962e-22	6.44208e-21	38.2106
chr1:22007464	2.11439	-0.79622	11.0757	9.02967e-22	6.44211e-21	38.2106
chr11:11788253	1.10549	1.3003	11.0757	9.0305e-22	6.4427e-21	38.2105
chr11:67283785	-2.49012	1.43079	-11.0757	9.03177e-22	6.4436e-21	38.2103
chr10:75043619	1.32439	-0.867195	11.0756	9.03306e-22	6.44451e-21	38.2102
chr21:38819852	2.35317	-1.48427	11.0756	9.03315e-22	6.44457e-21	38.2102
chr1:248739799	-2.15366	1.21073	-11.0756	9.03333e-22	6.44469e-21	38.2101
chr22:43176214	-1.1528	3.1525	-11.0756	9.03369e-22	6.44494e-21	38.2101
chr6:101401329	1.43439	-1.06683	11.0756	9.03378e-22	6.445e-21	38.2101
chr9:94760250	1.12024	2.52	11.0756	9.03436e-22	6.4454e-21	38.21
chr2:108574492	1.27061	0.357378	11.0756	9.03543e-22	6.44616e-21	38.2099
chr15:73926884	1.05988	-3.88018	11.0756	9.03567e-22	6.44633e-21	38.2099
chr16:86459388	-1.19671	1.74299	-11.0756	9.03584e-22	6.44644e-21	38.2099
chr13:35470779	1.59195	-2.70415	11.0756	9.03683e-22	6.44714e-21	38.2098
chr10:48456544	-1.4972	-2.42201	-11.0756	9.03695e-22	6.44722e-21	38.2097
chr16:84367753	-0.967561	0.0904878	-11.0756	9.03795e-22	6.44793e-21	38.2096
chr11:66246523	1.08732	1.74012	11.0755	9.03833e-22	6.44819e-21	38.2096
chr5:55824493	-1.1739	2.66451	-11.0755	9.03858e-22	6.44836e-21	38.2096
chr16:81645234	2.58451	-1.89409	11.0755	9.03877e-22	6.44849e-21	38.2095
chr1:1601021	1.80793	-0.169573	11.0755	9.03879e-22	6.4485e-21	38.2095
chr4:1770281	1.73744	-1.86433	11.0755	9.03893e-22	6.44859e-21	38.2095
chr12:71947753	-1.07744	-3.06018	-11.0755	9.03902e-22	6.44865e-21	38.2095
chr1:2556874	-1.67037	-2.13579	-11.0755	9.0404e-22	6.44963e-21	38.2094
chr6:167720228	1.0161	1.24341	11.0755	9.0409e-22	6.44998e-21	38.2093
chr13:99409551	1.24427	2.3564	11.0755	9.04281e-22	6.45133e-21	38.2091
chr5:179632425	1.42817	1.34579	11.0755	9.04295e-22	6.45143e-21	38.2091
chr14:22557521	0.924024	-0.453841	11.0755	9.0439e-22	6.4521e-21	38.209
chr20:62198096	-1.10293	3.04622	-11.0754	9.04492e-22	6.45282e-21	38.2089
chr1:246571572	-1.84366	0.705366	-11.0754	9.04492e-22	6.45282e-21	38.2089
chr16:1094079	1.35012	-0.2925	11.0754	9.04588e-22	6.45349e-21	38.2088
chr20:19823962	-1.24707	3.05256	-11.0754	9.04595e-22	6.45353e-21	38.2088
chr18:48165376	-1.17732	2.98573	-11.0754	9.04654e-22	6.45395e-21	38.2087
chr3:53824704	-1.63037	1.59921	-11.0754	9.04685e-22	6.45417e-21	38.2087
chr9:89483005	-1.09463	2.09976	-11.0754	9.04687e-22	6.45417e-21	38.2087
chr1:56526769	-1.32768	1.26713	-11.0754	9.04695e-22	6.45422e-21	38.2086
chr1:27576175	1.41159	-3.19713	11.0754	9.04727e-22	6.45444e-21	38.2086
chr20:47957900	-1.64866	2.01226	-11.0754	9.04727e-22	6.45444e-21	38.2086
chr22:19755949	1.74	-2.3222	11.0754	9.04807e-22	6.455e-21	38.2085
chr10:3240392	-1.51305	2.62628	-11.0754	9.04833e-22	6.45518e-21	38.2085
chr9:98271713	1.26354	-2.1464	11.0754	9.04849e-22	6.45528e-21	38.2085
chr6:34106747	-1.53317	1.62573	-11.0754	9.04904e-22	6.45567e-21	38.2084
chr4:38279810	1.51732	0.55	11.0753	9.05077e-22	6.4569e-21	38.2082
chr9:36818627	1.49415	-2.77939	11.0753	9.05125e-22	6.45724e-21	38.2082
chr17:50904198	2.42012	-1.06262	11.0753	9.05149e-22	6.4574e-21	38.2081
chr8:140549600	1.12024	2.8589	11.0753	9.05179e-22	6.45761e-21	38.2081
chr1:2444014	1.49573	-3.5086	11.0753	9.05186e-22	6.45765e-21	38.2081
chr11:134058460	-2.11171	1.71561	-11.0753	9.05298e-22	6.45845e-21	38.208
chr10:7488715	1.61268	-2.4939	11.0753	9.05313e-22	6.45854e-21	38.208
chr2:3637839	1.16976	2.13329	11.0753	9.05421e-22	6.45931e-21	38.2078
chr1:10785842	1.1122	3.09756	11.0753	9.05432e-22	6.45938e-21	38.2078
chr11:7940532	-1.16573	2.24567	-11.0753	9.05444e-22	6.45946e-21	38.2078
chr11:131868703	-1.22244	0.92561	-11.0753	9.05505e-22	6.45989e-21	38.2078
chr1:17359386	1.31012	1.11213	11.0752	9.0563e-22	6.46077e-21	38.2076
chr6:158820079	1.96159	-0.967866	11.0752	9.0568e-22	6.46112e-21	38.2076
chr6:69866610	1.53768	-3.6625	11.0752	9.05715e-22	6.46137e-21	38.2075
chr10:34102419	1.26561	0.691098	11.0752	9.05755e-22	6.46165e-21	38.2075
chr11:62391702	1.14695	2.60311	11.0752	9.05821e-22	6.46211e-21	38.2074
chr22:46032604	1.68829	-0.248171	11.0752	9.05829e-22	6.46216e-21	38.2074
chr1:43007788	1.33878	-2.76171	11.0752	9.05856e-22	6.46235e-21	38.2074
chr6:101847803	1.30146	-1.05305	11.0752	9.05885e-22	6.46254e-21	38.2073
chr5:176899516	-2.3861	1.14293	-11.0752	9.0597e-22	6.46314e-21	38.2072
chr17:18382882	1.23476	0.434817	11.0752	9.05995e-22	6.46331e-21	38.2072
chr22:37518924	1.02451	-4.07384	11.0752	9.06023e-22	6.46351e-21	38.2072
chr2:69968838	1.33073	2.20476	11.0752	9.06062e-22	6.46378e-21	38.2071
chr1:86396908	-1.15634	-1.71415	-11.0752	9.06067e-22	6.46381e-21	38.2071
chr5:135581933	1.08415	1.04061	11.0752	9.06081e-22	6.4639e-21	38.2071
chr17:2939912	1.42707	0.355366	11.0752	9.06098e-22	6.46402e-21	38.2071
chr16:2008754	-1.20768	-3.50079	-11.0752	9.06152e-22	6.4644e-21	38.207
chr7:130956940	-2.31744	1.43311	-11.0751	9.06194e-22	6.46469e-21	38.207
chr5:161685656	-1.7111	0.957622	-11.0751	9.06281e-22	6.46531e-21	38.2069
chr19:56102216	-1.24817	2.95165	-11.0751	9.06284e-22	6.46532e-21	38.2069
chr17:75110620	1.20793	-2.86055	11.0751	9.06313e-22	6.46552e-21	38.2069
chr17:20072980	-1.70146	2.35732	-11.0751	9.06436e-22	6.46639e-21	38.2067
chr6:168706481	1.11805	2.69049	11.0751	9.06481e-22	6.46671e-21	38.2067
chr1:27668337	1.31756	1.4672	11.0751	9.06681e-22	6.46813e-21	38.2065
chr5:37888715	1.27659	1.19695	11.0751	9.06686e-22	6.46815e-21	38.2065
chr14:89398430	-1.74976	2.20378	-11.0751	9.06706e-22	6.46829e-21	38.2064
chr11:64368791	-1.51049	1.2428	-11.075	9.06767e-22	6.46872e-21	38.2064
chr22:41799881	1.36988	-2.67494	11.075	9.06798e-22	6.46894e-21	38.2063
chr15:63600265	1.4928	-2.41677	11.075	9.06809e-22	6.469e-21	38.2063
chr7:24719131	1.77561	-0.83561	11.075	9.06821e-22	6.46908e-21	38.2063
chr6:20573122	-1.42	2.68134	-11.075	9.06871e-22	6.46944e-21	38.2063
chr6:513235	-1.06732	3.58963	-11.075	9.06893e-22	6.46958e-21	38.2062
chr10:11870267	2.02549	-2.2725	11.075	9.06905e-22	6.46966e-21	38.2062
chr13:114015516	2.04878	-0.553293	11.075	9.06906e-22	6.46966e-21	38.2062
chr6:135262614	-1.21524	0.906402	-11.075	9.06927e-22	6.46981e-21	38.2062
chr17:82440643	-2.17549	0.850305	-11.075	9.06933e-22	6.46985e-21	38.2062
chr20:58856170	1.6189	-2.44372	11.075	9.07053e-22	6.47069e-21	38.2061
chrX:153442156	-1.78829	1.48988	-11.075	9.07213e-22	6.47183e-21	38.2059
chr11:76786248	-1.41841	1.83994	-11.075	9.0726e-22	6.47215e-21	38.2058
chr4:2274016	1.85098	-0.826829	11.075	9.0733e-22	6.47265e-21	38.2057
chr1:17423631	1.20049	2.11841	11.0749	9.07343e-22	6.47273e-21	38.2057
chr12:113271742	-2.00878	0.855	-11.0749	9.0737e-22	6.47292e-21	38.2057
chr9:114228326	1.56415	-0.875854	11.0749	9.07531e-22	6.47406e-21	38.2055
chr9:112038183	-2.10598	1.11677	-11.0749	9.0764e-22	6.47483e-21	38.2054
chr13:98483456	-1.30866	2.09579	-11.0749	9.07653e-22	6.47492e-21	38.2054
chr2:208375468	1.1528	0.874939	11.0749	9.07819e-22	6.4761e-21	38.2052
chr2:177254615	1.79915	-0.833476	11.0748	9.08134e-22	6.47834e-21	38.2049
chr11:32476711	-1.86451	0.965793	-11.0748	9.08236e-22	6.47906e-21	38.2048
chr1:233983047	-1.42622	-1.33811	-11.0748	9.0826e-22	6.47922e-21	38.2047
chr11:114082991	-1.68671	-1.04421	-11.0748	9.08368e-22	6.47999e-21	38.2046
chr19:1933332	-1.21402	1.2964	-11.0747	9.08528e-22	6.48112e-21	38.2044
chr11:67439991	-1.40159	1.44811	-11.0747	9.0862e-22	6.48177e-21	38.2043
chr7:36153922	1.38854	-3.34341	11.0747	9.08633e-22	6.48186e-21	38.2043
chr19:44747074	1.32378	-2.71506	11.0747	9.08636e-22	6.48188e-21	38.2043
chr2:25168933	1.4322	-2.91207	11.0747	9.08669e-22	6.4821e-21	38.2043
chr16:57042778	-2.42049	1.675	-11.0747	9.08706e-22	6.48236e-21	38.2042
chr1:50774997	1.12439	-2.87439	11.0747	9.08862e-22	6.48346e-21	38.2041
chr14:20438730	1.09524	2.04067	11.0747	9.08894e-22	6.48369e-21	38.204
chr22:18164631	1.85512	-0.0509756	11.0747	9.08897e-22	6.4837e-21	38.204
chr3:160225070	1.425	-2.86409	11.0746	9.0915e-22	6.4855e-21	38.2038
chr10:75048836	-2.15378	0.664329	-11.0746	9.09188e-22	6.48576e-21	38.2037
chr20:50415756	2.43573	-1.43091	11.0746	9.0919e-22	6.48577e-21	38.2037
chr4:41212616	1.2128	-0.200915	11.0746	9.09206e-22	6.48588e-21	38.2037
chr11:36598124	1.1161	1.42293	11.0746	9.09241e-22	6.48612e-21	38.2037
chr7:27139652	2.53634	-1.56256	11.0746	9.09315e-22	6.48664e-21	38.2036
chr1:11858736	1.23061	-3.20591	11.0746	9.09337e-22	6.48679e-21	38.2035
chr11:86431386	1.3739	1.44402	11.0746	9.09366e-22	6.487e-21	38.2035
chr16:90008885	-2.38695	1.27348	-11.0746	9.09377e-22	6.48707e-21	38.2035
chr1:177029665	1.05573	1.08457	11.0746	9.09518e-22	6.48806e-21	38.2033
chr12:21773564	1.34683	-3.06402	11.0746	9.09592e-22	6.48859e-21	38.2033
chr8:141273521	-1.45024	2.63085	-11.0746	9.09648e-22	6.48898e-21	38.2032
chr7:100896266	1.08073	-4.09354	11.0745	9.09747e-22	6.48968e-21	38.2031
chr9:113517304	-1.92695	0.342134	-11.0745	9.09792e-22	6.48999e-21	38.203
chr3:195812090	2.31841	-1.75226	11.0745	9.09796e-22	6.49001e-21	38.203
chr13:22696605	1.33598	0.975793	11.0745	9.09808e-22	6.49009e-21	38.203
chr16:29795431	-1.34	2.37427	-11.0745	9.0982e-22	6.49017e-21	38.203
chr16:84196890	2.31159	-1.53299	11.0744	9.10291e-22	6.49352e-21	38.2025
chr5:172677169	1.23451	2.44652	11.0744	9.10315e-22	6.49369e-21	38.2025
chr4:145598052	-1.27963	2.8997	-11.0744	9.10348e-22	6.49392e-21	38.2024
chr6:1377738	1.6661	-1.66183	11.0744	9.10357e-22	6.49398e-21	38.2024
chr1:3084490	1.4789	0.772744	11.0744	9.10364e-22	6.49402e-21	38.2024
chr14:89139926	-1.27817	2.4336	-11.0744	9.10421e-22	6.49442e-21	38.2024
chr6:154343797	2.0861	-1.35232	11.0744	9.10429e-22	6.49447e-21	38.2024
chr6:34466337	1.59415	-1.70305	11.0744	9.10496e-22	6.49494e-21	38.2023
chr21:45985915	-1.71756	1.47402	-11.0744	9.10508e-22	6.49502e-21	38.2023
chr16:53704654	1.295	-1.99152	11.0744	9.10519e-22	6.49509e-21	38.2023
chr6:36794090	1.6672	-1.10091	11.0744	9.10561e-22	6.49539e-21	38.2022
chr1:16317984	-1.4511	1.87421	-11.0744	9.10656e-22	6.49605e-21	38.2021
chr3:128142133	1.02549	2.47104	11.0744	9.10701e-22	6.49637e-21	38.2021
chr2:236567832	1.19024	-2.77085	11.0744	9.10732e-22	6.49658e-21	38.202
chr16:2091005	2.28378	-2.11799	11.0744	9.10735e-22	6.4966e-21	38.202
chr10:127738453	1.51561	-2.21707	11.0744	9.10738e-22	6.49661e-21	38.202
chr16:68084113	1.18488	-2.54939	11.0744	9.10784e-22	6.49694e-21	38.202
chr2:101342529	1.14915	-1.04774	11.0744	9.10797e-22	6.49702e-21	38.2019
chr22:37228369	2.03195	-1.15451	11.0744	9.10812e-22	6.49712e-21	38.2019
chr2:134671225	-2.00268	0.183902	-11.0743	9.10972e-22	6.49826e-21	38.2018
chr5:96473290	-1.68183	-0.238841	-11.0743	9.11012e-22	6.49854e-21	38.2017
chr10:87408139	1.36415	-1.10951	11.0743	9.11015e-22	6.49855e-21	38.2017
chr10:118015679	-1.4372	2.0153	-11.0743	9.11018e-22	6.49857e-21	38.2017
chr16:5071484	1.15671	1.98506	11.0743	9.1107e-22	6.49893e-21	38.2016
chr5:170378579	1.2361	1.69817	11.0743	9.11161e-22	6.49957e-21	38.2015
chr2:174340960	1.66427	-1.74311	11.0743	9.11167e-22	6.49961e-21	38.2015
chr3:188946951	-1.51268	0.798171	-11.0743	9.11171e-22	6.49963e-21	38.2015
chr16:1532155	1.61463	-0.179146	11.0743	9.11198e-22	6.49981e-21	38.2015
chr17:293372	-1.84732	0.689024	-11.0743	9.11219e-22	6.49996e-21	38.2015
chr19:45396157	-1.83878	1.60122	-11.0743	9.11308e-22	6.50059e-21	38.2014
chr1:154155564	1.18793	-1.20274	11.0743	9.11317e-22	6.50064e-21	38.2014
chr8:144316229	1.34622	-0.797134	11.0743	9.11402e-22	6.50125e-21	38.2013
chr3:11021289	1.14256	1.99811	11.0743	9.11409e-22	6.50129e-21	38.2013
chr22:50282113	-2.175	0.830671	-11.0742	9.11496e-22	6.5019e-21	38.2012
chr2:240701090	1.14878	1.23988	11.0742	9.1155e-22	6.50228e-21	38.2011
chr3:184811255	-1.93878	1.83573	-11.0742	9.11556e-22	6.50231e-21	38.2011
chr10:104269268	1.11585	-3.68171	11.0742	9.11607e-22	6.50267e-21	38.2011
chr5:177307342	-1.74122	0.185122	-11.0742	9.11619e-22	6.50275e-21	38.201
chr20:59939164	1.20305	1.8914	11.0742	9.11639e-22	6.50289e-21	38.201
chr17:82100844	1.19244	1.46134	11.0742	9.11649e-22	6.50295e-21	38.201
chr22:39643315	1.20805	2.62817	11.0742	9.11753e-22	6.50369e-21	38.2009
chr1:10663600	1.19683	0.408171	11.0742	9.11757e-22	6.50371e-21	38.2009
chr17:3950582	1.18268	1.91841	11.0742	9.11773e-22	6.50382e-21	38.2009
chr19:35212130	-2.15939	1.12079	-11.0742	9.11847e-22	6.50434e-21	38.2008
chr16:2967050	1.38317	-3.86585	11.0742	9.11863e-22	6.50444e-21	38.2008
chr2:174334111	1.86963	-1.25994	11.0741	9.12257e-22	6.50725e-21	38.2004
chr13:76979541	1.21976	2.26756	11.0741	9.12276e-22	6.50738e-21	38.2003
chr22:22893664	1.37927	1.83744	11.0741	9.1229e-22	6.50747e-21	38.2003
chr10:22253733	2.05171	-2.12098	11.0741	9.12503e-22	6.50899e-21	38.2001
chr1:33172616	1.93878	-0.236707	11.0741	9.12542e-22	6.50925e-21	38.2
chr17:50551255	-1.28817	2.67555	-11.0741	9.12606e-22	6.50971e-21	38.2
chr6:155223823	1.92927	-1.32854	11.074	9.12639e-22	6.50993e-21	38.1999
chr7:156605253	-1.68561	1.01305	-11.074	9.12648e-22	6.50999e-21	38.1999
chr19:39127722	1.25232	1.19579	11.074	9.12675e-22	6.51018e-21	38.1999
chr17:17818868	1.87561	-0.994634	11.074	9.12777e-22	6.5109e-21	38.1998
chr1:2185266	-1.03427	2.43994	-11.074	9.12788e-22	6.51097e-21	38.1998
chr19:58351080	1.37085	1.13713	11.074	9.12799e-22	6.51104e-21	38.1998
chr8:71854859	1.17073	1.80512	11.074	9.12832e-22	6.51127e-21	38.1997
chr4:13332083	2.3911	-1.76591	11.074	9.12843e-22	6.51134e-21	38.1997
chr11:621189	0.882073	1.18909	11.074	9.12851e-22	6.5114e-21	38.1997
chr20:8829853	1.21207	2.72201	11.074	9.12875e-22	6.51156e-21	38.1997
chr15:63606070	-2.09366	1.10476	-11.074	9.12895e-22	6.51169e-21	38.1997
