## Supplementary material for "Programming of the respiratory epithelium *in utero -* insights from the amniotic epithelial methylome": Table E1 (part 71 of 76)

### Sheet: DMP (continued)
Position	logFC	AveExpr	t	P.Value	adj.P.Val	B
chr8:1802633	1.30122	-1.56817	11.074	9.13002e-22	6.51245e-21	38.1995
chr19:48616844	-1.03976	1.24134	-11.074	9.13036e-22	6.51269e-21	38.1995
chr13:30873237	2.2128	-1.77372	11.074	9.13101e-22	6.51314e-21	38.1994
chr19:3683768	1.72805	-1.81744	11.074	9.13112e-22	6.51322e-21	38.1994
chr9:136409948	1.23805	-3.68805	11.074	9.13117e-22	6.51325e-21	38.1994
chr5:175682106	-1.44585	1.71	-11.074	9.13169e-22	6.51361e-21	38.1994
chr12:6335289	1.70146	-2.54	11.074	9.13193e-22	6.51378e-21	38.1993
chr1:9340649	-1.38207	2.33774	-11.0739	9.13241e-22	6.51411e-21	38.1993
chr5:1834242	-1.28866	2.70701	-11.0739	9.1325e-22	6.51417e-21	38.1993
chr3:84224509	1.14744	1.9075	11.0739	9.13328e-22	6.51471e-21	38.1992
chr17:79836568	-1.3161	-2.29171	-11.0739	9.13355e-22	6.5149e-21	38.1992
chr11:18232807	1.04012	2.13482	11.0739	9.13369e-22	6.515e-21	38.1991
chr13:35478716	1.97866	-2.52774	11.0739	9.13443e-22	6.51552e-21	38.1991
chr6:42419806	-1.22659	1.88329	-11.0739	9.1348e-22	6.51577e-21	38.199
chr4:2463302	1.18878	1.63195	11.0739	9.13525e-22	6.51609e-21	38.199
chr15:74265196	1.41037	-3.10872	11.0739	9.13667e-22	6.51709e-21	38.1988
chr22:50583799	1.17756	-3.47951	11.0739	9.13671e-22	6.51711e-21	38.1988
chr21:35985107	2.32598	-2.02323	11.0739	9.13671e-22	6.51711e-21	38.1988
chr9:107284671	0.964878	-3.35232	11.0739	9.13688e-22	6.51722e-21	38.1988
chr1:1164386	-2.31537	0.566951	-11.0739	9.13703e-22	6.51732e-21	38.1988
chr8:123486729	1.72037	-2.12189	11.0738	9.13856e-22	6.51841e-21	38.1986
chr6:137874923	-2.26012	2.04116	-11.0738	9.13931e-22	6.51894e-21	38.1985
chr2:68837252	-2.2261	2.17098	-11.0738	9.14004e-22	6.51945e-21	38.1984
chr14:105529667	1.69939	-1.82494	11.0738	9.14071e-22	6.51992e-21	38.1984
chr6:34485126	1.51012	-2.44872	11.0738	9.14142e-22	6.52042e-21	38.1983
chr21:34366523	1.19695	2.72348	11.0738	9.14198e-22	6.52081e-21	38.1982
chr16:49774106	1.02951	2.28293	11.0738	9.14262e-22	6.52126e-21	38.1982
chr1:150999413	-2.22207	1.36238	-11.0738	9.14286e-22	6.52143e-21	38.1981
chr12:125861900	1.3611	-1.89677	11.0738	9.1435e-22	6.52188e-21	38.1981
chr1:2378775	1.15061	2.11652	11.0738	9.14354e-22	6.5219e-21	38.1981
chr11:14326242	-1.6222	1.05878	-11.0738	9.14381e-22	6.52209e-21	38.198
chr16:825829	-2.02329	0.911768	-11.0737	9.14418e-22	6.52234e-21	38.198
chr3:100832835	1.25366	2.25744	11.0737	9.14443e-22	6.52252e-21	38.198
chr8:37699924	-1.31195	-2.02293	-11.0737	9.14446e-22	6.52253e-21	38.198
chr10:132232465	-1.73183	-0.378232	-11.0737	9.14526e-22	6.5231e-21	38.1979
chr17:81204767	1.8061	0.935732	11.0737	9.14574e-22	6.52343e-21	38.1978
chr2:113173987	-2.11159	0.840183	-11.0737	9.14605e-22	6.52364e-21	38.1978
chr10:110498824	0.967439	-4.01457	11.0737	9.14624e-22	6.52378e-21	38.1978
chr9:77432647	1.19134	1.7886	11.0737	9.14667e-22	6.52407e-21	38.1977
chr1:3218785	1.31695	2.84384	11.0737	9.1467e-22	6.52408e-21	38.1977
chr15:98964611	-1.14463	2.73732	-11.0737	9.1476e-22	6.52472e-21	38.1976
chr7:151403958	2.27	-1.15122	11.0737	9.14765e-22	6.52475e-21	38.1976
chr19:45553649	2.235	-0.947256	11.0737	9.14777e-22	6.52483e-21	38.1976
chrX:126552302	1.63488	-0.357805	11.0737	9.14853e-22	6.52537e-21	38.1975
chr7:31341036	-1.71037	1.64835	-11.0737	9.14881e-22	6.52556e-21	38.1975
chr12:119704399	1.2978	3.03037	11.0737	9.14886e-22	6.52559e-21	38.1975
chr20:50234568	1.21634	1.74817	11.0737	9.14888e-22	6.5256e-21	38.1975
chr3:125190797	1.16232	2.59811	11.0737	9.1492e-22	6.52582e-21	38.1974
chr17:58331637	-2.33488	1.1661	-11.0737	9.14933e-22	6.5259e-21	38.1974
chr21:33031888	1.855	-1.05945	11.0737	9.1494e-22	6.52595e-21	38.1974
chr9:90905277	-2.05195	0.495366	-11.0736	9.15023e-22	6.52653e-21	38.1973
chr13:52160946	-1.10244	2.37793	-11.0736	9.15034e-22	6.52661e-21	38.1973
chr9:133679390	-1.34976	2.32793	-11.0736	9.15064e-22	6.52681e-21	38.1973
chr7:50303508	1.80488	-1.79878	11.0736	9.15076e-22	6.52689e-21	38.1973
chr5:484045	-2.54683	1.54524	-11.0736	9.15098e-22	6.52704e-21	38.1973
chr2:1788849	-1.32488	1.02854	-11.0736	9.1516e-22	6.52748e-21	38.1972
chr1:110068192	-1.43573	-3.29274	-11.0736	9.15355e-22	6.52886e-21	38.197
chr17:77405285	-1.98	0.723293	-11.0736	9.15385e-22	6.52907e-21	38.1969
chr20:31563101	1.46622	-2.59287	11.0736	9.1543e-22	6.52938e-21	38.1969
chr9:97873992	-1.88183	0.778841	-11.0736	9.15496e-22	6.52984e-21	38.1968
chr4:76559248	-1.41427	1.25579	-11.0736	9.15511e-22	6.52994e-21	38.1968
chr9:135613593	1.13988	-1.04079	11.0736	9.15528e-22	6.53006e-21	38.1968
chr14:103928494	1.29598	-1.17201	11.0736	9.15565e-22	6.53032e-21	38.1967
chr12:131090884	1.13293	2.15	11.0735	9.15621e-22	6.53071e-21	38.1967
chr7:108001449	1.45988	-3.15823	11.0735	9.15735e-22	6.53151e-21	38.1966
chr7:28153110	1.25915	2.49372	11.0735	9.15735e-22	6.53151e-21	38.1966
chr4:3386267	2.29256	-1.89201	11.0735	9.15884e-22	6.53257e-21	38.1964
chr15:66251853	1.27207	-3.29933	11.0735	9.15962e-22	6.53312e-21	38.1963
chr11:73342931	2.31073	-2.245	11.0735	9.15971e-22	6.53317e-21	38.1963
chr5:151569706	-1.11256	2.17665	-11.0735	9.16026e-22	6.53356e-21	38.1962
chr4:138724977	1.16829	1.70354	11.0735	9.16058e-22	6.53378e-21	38.1962
chr16:23394644	-1.19122	3.08976	-11.0734	9.16184e-22	6.53468e-21	38.1961
chr6:157586614	-1.3678	1.70732	-11.0734	9.16199e-22	6.53477e-21	38.1961
chr11:821848	-1.56549	-0.259939	-11.0734	9.16214e-22	6.53487e-21	38.196
chr18:34159615	1.35415	-2.9039	11.0734	9.16311e-22	6.53556e-21	38.1959
chr8:144504389	1.19012	1.98567	11.0734	9.16325e-22	6.53565e-21	38.1959
chr1:43318009	1.16159	2.18689	11.0734	9.16392e-22	6.53612e-21	38.1958
chr8:37701186	1.30049	-2.0389	11.0734	9.16503e-22	6.53691e-21	38.1957
chr17:14341098	-1.39878	0.575976	-11.0734	9.16563e-22	6.53733e-21	38.1957
chr9:134380774	1.37134	1.34482	11.0734	9.16707e-22	6.53835e-21	38.1955
chr3:66408545	-1.46744	1.79579	-11.0733	9.16855e-22	6.5394e-21	38.1953
chr1:168260945	-1.42171	2.86537	-11.0733	9.16976e-22	6.54026e-21	38.1952
chr22:46619960	-1.21915	1.75506	-11.0733	9.17019e-22	6.54055e-21	38.1952
chr12:104637634	-1.8689	2.21774	-11.0733	9.17049e-22	6.54076e-21	38.1951
chr1:20310627	-1.12207	1.27884	-11.0733	9.1705e-22	6.54076e-21	38.1951
chr20:63328978	-1.17573	0.387378	-11.0733	9.17106e-22	6.54115e-21	38.1951
chr5:1510176	1.06341	1.41537	11.0733	9.17133e-22	6.54134e-21	38.195
chr5:139843754	1.08098	1.65378	11.0733	9.17335e-22	6.54277e-21	38.1948
chr1:116909653	1.56585	-3.15183	11.0732	9.17385e-22	6.54312e-21	38.1948
chr22:18998145	-1.64732	-1.52171	-11.0732	9.17415e-22	6.54333e-21	38.1947
chr17:28712447	1.04939	-3.40043	11.0732	9.17468e-22	6.5437e-21	38.1947
chr16:75434379	1.14939	-3.61604	11.0732	9.17544e-22	6.54424e-21	38.1946
chr11:104898579	-1.67598	-0.0829878	-11.0732	9.17655e-22	6.54503e-21	38.1945
chr16:75532333	1.31902	1.5622	11.0732	9.17748e-22	6.54568e-21	38.1944
chr2:2185392	-1.2961	2.32634	-11.0732	9.17842e-22	6.54634e-21	38.1943
chr21:35014468	2.08854	-0.561707	11.0732	9.17921e-22	6.5469e-21	38.1942
chr1:166921297	1.62866	-3.14689	11.0732	9.17937e-22	6.54701e-21	38.1942
chr19:18002776	-2.25915	1.11823	-11.0731	9.18127e-22	6.54836e-21	38.194
chr2:95025075	1.12793	-3.45116	11.0731	9.18138e-22	6.54843e-21	38.1939
chr19:17460695	1.05244	2.0861	11.0731	9.18198e-22	6.54885e-21	38.1939
chr12:7916130	-1.31244	-2.30463	-11.0731	9.18255e-22	6.54925e-21	38.1938
chr3:99597828	1.29427	0.0994512	11.0731	9.18301e-22	6.54957e-21	38.1938
chr10:654811	1.00878	2.21293	11.0731	9.18352e-22	6.54993e-21	38.1937
chr1:227447849	1.60915	0.00408537	11.0731	9.18381e-22	6.55012e-21	38.1937
chrX:68912571	1.16305	-1.5414	11.0731	9.18421e-22	6.5504e-21	38.1936
chr5:159061592	2.08659	-1.50232	11.073	9.1859e-22	6.5516e-21	38.1935
chr7:158317376	1.29744	1.12189	11.073	9.18676e-22	6.55221e-21	38.1934
chr4:7646812	-2.39707	1.14122	-11.073	9.18722e-22	6.55253e-21	38.1933
chr19:2701078	1.83183	-2.19189	11.073	9.1873e-22	6.55259e-21	38.1933
chr6:2770280	-1.30073	1.92427	-11.073	9.18751e-22	6.55273e-21	38.1933
chr17:81648000	1.21	-3.25305	11.073	9.18916e-22	6.55389e-21	38.1931
chr1:179081268	-1.06573	2.3814	-11.073	9.1895e-22	6.55414e-21	38.1931
chr7:130368742	-1.52317	1.1272	-11.073	9.19026e-22	6.55467e-21	38.193
chr7:150720327	1.10012	2.04604	11.073	9.19037e-22	6.55474e-21	38.193
chr5:126875457	1.89646	-2.72274	11.073	9.19061e-22	6.5549e-21	38.1929
chr9:127540516	2.20171	-1.0589	11.0729	9.19154e-22	6.55556e-21	38.1928
chr15:90035176	1.4228	-3.08567	11.0729	9.19271e-22	6.55639e-21	38.1927
chr1:117847247	1.395	1.17116	11.0729	9.19298e-22	6.55657e-21	38.1927
chr1:60949957	-1.54988	2.98018	-11.0729	9.19298e-22	6.55657e-21	38.1927
chr7:44568661	-1.205	2.94994	-11.0729	9.19329e-22	6.55678e-21	38.1927
chr22:43974221	1.1289	2.50774	11.0729	9.19468e-22	6.55777e-21	38.1925
chr6:28259513	1.8461	-2.49622	11.0729	9.19474e-22	6.5578e-21	38.1925
chr7:52274077	1.44768	0.947866	11.0729	9.1964e-22	6.55898e-21	38.1923
chr3:12350867	-1.67512	2.295	-11.0729	9.19642e-22	6.55898e-21	38.1923
chr3:52714343	1.85073	-0.817805	11.0729	9.1968e-22	6.55925e-21	38.1923
chr9:116483163	-1.71378	1.20543	-11.0728	9.19839e-22	6.56038e-21	38.1921
chr22:19755763	1.26207	-3.6953	11.0728	9.19924e-22	6.56098e-21	38.192
chr17:4899002	-1.11085	-0.11189	-11.0728	9.19945e-22	6.56112e-21	38.192
chr1:92481113	2.54976	-1.98659	11.0728	9.19966e-22	6.56127e-21	38.192
chr3:44712373	1.04732	0.68878	11.0728	9.20072e-22	6.56201e-21	38.1919
chr3:45139653	1.26305	2.36311	11.0728	9.20088e-22	6.56212e-21	38.1918
chr12:107565721	1.17963	1.77067	11.0728	9.20184e-22	6.5628e-21	38.1917
chr13:75327309	1.85244	-1.73732	11.0728	9.20262e-22	6.56334e-21	38.1916
chr5:35303206	1.98963	-0.575549	11.0728	9.20263e-22	6.56335e-21	38.1916
chr3:59731948	-2.44378	1.53579	-11.0728	9.20273e-22	6.56341e-21	38.1916
chr3:50338181	1.33183	-3.34933	11.0728	9.20301e-22	6.56361e-21	38.1916
chr5:150550518	-1.98683	1.81061	-11.0727	9.20337e-22	6.56385e-21	38.1916
chr6:152472246	-1.72049	1.29183	-11.0727	9.20375e-22	6.56412e-21	38.1915
chr20:36864916	1.51232	-3.08189	11.0727	9.20443e-22	6.5646e-21	38.1915
chr10:75188197	2.1661	-1.58915	11.0727	9.20553e-22	6.56538e-21	38.1913
chr17:72978054	1.46756	-1.37171	11.0727	9.2056e-22	6.56542e-21	38.1913
chr10:87093655	1.19159	-3.28067	11.0727	9.20629e-22	6.5659e-21	38.1912
chr16:14287766	1.15378	2.46384	11.0727	9.2072e-22	6.56655e-21	38.1912
chr6:167094241	-2.35683	0.895244	-11.0727	9.20736e-22	6.56665e-21	38.1911
chr7:158121456	1.05671	0.0407927	11.0727	9.20835e-22	6.56736e-21	38.191
chr9:34379203	1.01988	-1.01274	11.0726	9.20936e-22	6.56807e-21	38.1909
chr8:1759255	1.31463	-0.0963415	11.0726	9.21007e-22	6.56857e-21	38.1908
chr1:211470072	2.07024	-1.12061	11.0726	9.21023e-22	6.56867e-21	38.1908
chr17:75693650	2.29537	-1.51366	11.0726	9.21057e-22	6.56891e-21	38.1908
chr11:287832	1.53183	-0.0170122	11.0726	9.21063e-22	6.56895e-21	38.1908
chr1:1048926	-1.22012	3.12104	-11.0726	9.21081e-22	6.56907e-21	38.1908
chr6:3023806	2.20317	-2.00598	11.0726	9.2121e-22	6.56998e-21	38.1906
chr7:553127	1.22207	1.58165	11.0726	9.21268e-22	6.57039e-21	38.1906
chrX:40006674	1.54427	-2.55933	11.0726	9.21285e-22	6.5705e-21	38.1905
chr16:88866773	1.24524	1.34628	11.0726	9.2132e-22	6.57075e-21	38.1905
chr2:104854979	1.39939	-2.89909	11.0726	9.21415e-22	6.57142e-21	38.1904
chr1:3258591	-1.77707	1.2578	-11.0726	9.21424e-22	6.57147e-21	38.1904
chr3:196216494	2.59988	-1.8425	11.0726	9.21426e-22	6.57148e-21	38.1904
chr3:49422223	1.22268	-3.27451	11.0726	9.21452e-22	6.57166e-21	38.1904
chrX:49200780	-1.48988	1.28872	-11.0725	9.21518e-22	6.57212e-21	38.1903
chr17:36657695	1.19537	-2.49378	11.0725	9.21525e-22	6.57217e-21	38.1903
chr17:11242679	-1.36939	-1.7464	-11.0725	9.2158e-22	6.57255e-21	38.1902
chr12:459466	1.26463	-0.643171	11.0725	9.21653e-22	6.57307e-21	38.1901
chr11:65642362	2.2939	-1.72695	11.0725	9.21659e-22	6.5731e-21	38.1901
chr21:36980579	1.87963	-2.53079	11.0725	9.2169e-22	6.57332e-21	38.1901
chr5:154647696	1.56232	-2.88055	11.0725	9.21709e-22	6.57345e-21	38.1901
chr7:1228551	1.49744	-1.2297	11.0725	9.21769e-22	6.57387e-21	38.19
chr2:239237083	-2.17146	1.09268	-11.0725	9.21806e-22	6.57413e-21	38.19
chr10:96700990	-1.73683	2.28451	-11.0725	9.21822e-22	6.57423e-21	38.19
chr16:89098962	-1.32476	2.59189	-11.0725	9.21834e-22	6.57431e-21	38.1899
chr12:113469343	1.46585	-2.3239	11.0725	9.21936e-22	6.57503e-21	38.1898
chr1:31667600	-1.47744	1.57226	-11.0725	9.22099e-22	6.57618e-21	38.1897
chr7:143279665	2.41878	-1.85354	11.0724	9.22145e-22	6.57651e-21	38.1896
chr3:10603516	-1.52122	-1.02988	-11.0724	9.22192e-22	6.57684e-21	38.1896
chr6:137497283	1.34561	-2.5611	11.0724	9.22241e-22	6.57718e-21	38.1895
chr1:117122592	1.7972	-2.16604	11.0724	9.22269e-22	6.57737e-21	38.1895
chr6:169142448	-2.28805	1.51671	-11.0724	9.22314e-22	6.57769e-21	38.1894
chr20:24949463	-2.39439	1.33585	-11.0724	9.22337e-22	6.57785e-21	38.1894
chr15:74825332	1.18854	1.7572	11.0724	9.22352e-22	6.57794e-21	38.1894
chr7:1045069	1.4428	-2.37689	11.0724	9.22441e-22	6.57858e-21	38.1893
chr14:64075913	-1.30744	1.95994	-11.0724	9.22491e-22	6.57892e-21	38.1892
chr19:38034322	-1.54085	-0.913232	-11.0724	9.22553e-22	6.57936e-21	38.1892
chr12:84183450	-1.49329	2.05396	-11.0724	9.22586e-22	6.57959e-21	38.1891
chr12:120257176	2.56451	-1.82348	11.0724	9.22693e-22	6.58034e-21	38.189
chr9:121735621	1.20305	-3.0936	11.0724	9.22701e-22	6.58039e-21	38.189
chr5:17406757	1.87805	-1.25573	11.0723	9.22781e-22	6.58096e-21	38.1889
chr2:1231351	-1.48829	1.95354	-11.0723	9.2281e-22	6.58116e-21	38.1889
chr2:158602265	2.5172	-1.39945	11.0723	9.2283e-22	6.58129e-21	38.1889
chr17:76145932	-1.82341	1.30024	-11.0723	9.22932e-22	6.58201e-21	38.1888
chr3:47422944	-1.05366	2.69073	-11.0723	9.2298e-22	6.58235e-21	38.1887
chr19:45234841	1.49463	-2.45451	11.0723	9.23004e-22	6.58251e-21	38.1887
chr22:26485232	-1.31378	1.09701	-11.0723	9.23032e-22	6.58271e-21	38.1887
chr2:48313651	-1.49951	0.796951	-11.0722	9.23335e-22	6.58486e-21	38.1883
chr1:112742414	1.10841	1.81274	11.0722	9.23377e-22	6.58515e-21	38.1883
chr19:8147417	-1.5839	0.491707	-11.0722	9.23406e-22	6.58535e-21	38.1882
chr6:51842323	-1.49549	1.99701	-11.0722	9.23465e-22	6.58577e-21	38.1882
chr11:132451654	1.38146	1.78634	11.0722	9.23551e-22	6.58638e-21	38.1881
chr8:38422210	1.01951	2.57183	11.0722	9.23587e-22	6.58662e-21	38.1881
chr12:110015361	-2.31134	1.1425	-11.0722	9.23593e-22	6.58666e-21	38.188
chr14:32693542	-1.39207	1.60067	-11.0722	9.23651e-22	6.58707e-21	38.188
chr5:137696242	-2.03854	1.3911	-11.0722	9.23654e-22	6.58708e-21	38.188
chr17:36728789	1.41524	-2.6875	11.0722	9.23841e-22	6.58841e-21	38.1878
chr2:38417891	-1.87561	0.683537	-11.0722	9.2385e-22	6.58846e-21	38.1878
chr5:180619050	1.43183	-2.37177	11.0722	9.23882e-22	6.58868e-21	38.1877
chr7:2524695	1.8361	-2.25122	11.0721	9.24012e-22	6.58961e-21	38.1876
chr11:78419189	1.24427	1.80213	11.0721	9.24023e-22	6.58968e-21	38.1876
chr7:51355037	-2.09927	1.31171	-11.0721	9.2404e-22	6.58979e-21	38.1876
chr17:80805340	1.44415	1.01159	11.0721	9.24056e-22	6.5899e-21	38.1875
chr1:66534300	1.18415	0.272683	11.0721	9.24061e-22	6.58993e-21	38.1875
chr11:62921592	1.7811	-2.05884	11.0721	9.2418e-22	6.59077e-21	38.1874
chr16:27237526	1.63695	-2.94909	11.0721	9.242e-22	6.5909e-21	38.1874
chr20:23086544	-1.91268	0.285732	-11.0721	9.24294e-22	6.59157e-21	38.1873
chr1:15329238	-2.29439	1.51061	-11.0721	9.24305e-22	6.59165e-21	38.1873
chr2:158782330	1.21427	1.96079	11.0721	9.24338e-22	6.59187e-21	38.1872
chr7:96035606	-2.01732	0.313293	-11.0721	9.24462e-22	6.59275e-21	38.1871
chr3:197028806	1.32195	-2.79561	11.072	9.24521e-22	6.59316e-21	38.187
chr21:26173754	-1.2178	3.16049	-11.072	9.24521e-22	6.59316e-21	38.187
chr22:37697395	1.54476	-2.83079	11.072	9.2456e-22	6.59342e-21	38.187
chr3:104837177	-1.31329	2.28774	-11.072	9.24645e-22	6.59403e-21	38.1869
chr21:26813453	-1.5972	1.28848	-11.072	9.24657e-22	6.59411e-21	38.1869
chr4:3662790	1.15366	1.86244	11.072	9.24747e-22	6.59474e-21	38.1868
chr8:144327751	1.22561	1.69085	11.072	9.24762e-22	6.59484e-21	38.1868
chr9:136586405	1.01927	2.15951	11.072	9.2487e-22	6.5956e-21	38.1867
chr5:176527573	-1.2572	1.06982	-11.072	9.2493e-22	6.59603e-21	38.1866
chr13:40190972	1.21963	-3.32591	11.072	9.24939e-22	6.59608e-21	38.1866
chr15:100349449	1.44207	2.05165	11.072	9.24944e-22	6.59611e-21	38.1866
chr15:78392535	-2.07768	0.472744	-11.072	9.24951e-22	6.59616e-21	38.1866
chr9:124808300	-1.66159	1.85896	-11.072	9.25075e-22	6.59703e-21	38.1864
chr6:148869638	0.970854	2.74677	11.0719	9.25174e-22	6.59773e-21	38.1863
chr1:151613931	1.21793	-0.96689	11.0719	9.25213e-22	6.598e-21	38.1863
chr4:78569041	2.25341	-1.27829	11.0719	9.2522e-22	6.59805e-21	38.1863
chr17:81072066	1.7378	-1.61671	11.0719	9.25324e-22	6.59878e-21	38.1862
chr20:4721973	1.24098	1.5011	11.0719	9.25328e-22	6.5988e-21	38.1862
chr17:48627632	2.11049	-1.0322	11.0719	9.25344e-22	6.59891e-21	38.1862
chr17:44333862	-2.14646	1.51713	-11.0719	9.25366e-22	6.59906e-21	38.1861
chr3:32592977	1.32329	0.325427	11.0719	9.25383e-22	6.59917e-21	38.1861
chr12:95574032	2.03341	-1.17707	11.0719	9.25419e-22	6.59943e-21	38.1861
chr4:7646820	-2.49024	1.64159	-11.0719	9.25477e-22	6.59983e-21	38.186
chr21:44984714	-1.25366	0.461585	-11.0719	9.25572e-22	6.6005e-21	38.1859
chr8:141018417	2.29902	-1.76049	11.0719	9.25589e-22	6.60062e-21	38.1859
chr8:143719422	1.09232	1.45335	11.0719	9.25628e-22	6.60089e-21	38.1859
chr17:72116491	1.71354	-2.20067	11.0719	9.25665e-22	6.60114e-21	38.1858
chr3:47002506	2.4289	-1.6536	11.0718	9.25821e-22	6.60225e-21	38.1856
chr19:17942566	1.79646	-0.252378	11.0718	9.25893e-22	6.60276e-21	38.1856
chr20:47357442	1.61	-2.96634	11.0718	9.25927e-22	6.60299e-21	38.1855
chr16:85983679	-2.39927	1.32671	-11.0718	9.25986e-22	6.60341e-21	38.1855
chr7:36986748	1.83256	-0.425305	11.0718	9.26108e-22	6.60427e-21	38.1853
chr12:52152099	1.27463	-3.72488	11.0718	9.26178e-22	6.60476e-21	38.1853
chr5:146073544	1.56171	0.638415	11.0718	9.26185e-22	6.60481e-21	38.1853
chr3:187747291	-1.90756	1.10927	-11.0718	9.2619e-22	6.60484e-21	38.1852
chr19:49961288	-1.8478	1.24061	-11.0718	9.26213e-22	6.60499e-21	38.1852
chr12:31323172	1.29939	-2.48165	11.0718	9.2626e-22	6.60532e-21	38.1852
chr17:75693461	-1.72293	1.41573	-11.0718	9.26261e-22	6.60532e-21	38.1852
chr19:44778231	1.59476	-2.92189	11.0718	9.26269e-22	6.60537e-21	38.1852
chr12:6235558	1.96732	-1.86378	11.0717	9.26381e-22	6.60616e-21	38.185
chr7:30681126	0.911463	-1.74634	11.0717	9.26399e-22	6.60629e-21	38.185
chr10:22927654	1.66634	-1.79463	11.0717	9.2647e-22	6.60679e-21	38.1849
chr16:50246812	1.60963	-2.59823	11.0717	9.2657e-22	6.60749e-21	38.1848
chr1:202809314	1.17537	-1.14268	11.0717	9.26617e-22	6.60782e-21	38.1848
chr15:34343646	1.71195	0.442683	11.0717	9.26625e-22	6.60787e-21	38.1848
chr13:112061837	1.54378	-2.86628	11.0717	9.26635e-22	6.60794e-21	38.1848
chr10:70312841	1.18939	2.53445	11.0717	9.26699e-22	6.60839e-21	38.1847
chr16:50570660	1.11183	2.95896	11.0717	9.26748e-22	6.60873e-21	38.1846
chr14:57598207	1.18037	1.6975	11.0717	9.26751e-22	6.60874e-21	38.1846
chr11:1761307	-1.05744	0.78128	-11.0717	9.26773e-22	6.60889e-21	38.1846
chr8:61468850	1.4039	-2.43634	11.0717	9.26788e-22	6.60899e-21	38.1846
chr16:25586603	-1.19976	0.51561	-11.0717	9.26806e-22	6.60912e-21	38.1846
chr12:85424826	-1.53098	1.87573	-11.0716	9.26897e-22	6.60976e-21	38.1845
chr6:18053420	2.35646	-1.37665	11.0716	9.26992e-22	6.61042e-21	38.1844
chr2:65383050	1.5522	-2.73439	11.0716	9.27115e-22	6.6113e-21	38.1843
chr16:80807087	-2.13415	1.01463	-11.0716	9.27138e-22	6.61146e-21	38.1842
chr4:19309378	1.04244	0.78061	11.0716	9.27176e-22	6.61171e-21	38.1842
chr21:45286896	1.46012	-3.85018	11.0716	9.27294e-22	6.61256e-21	38.1841
chr15:66234259	1.33146	-0.26622	11.0716	9.27452e-22	6.61367e-21	38.1839
chr12:125097707	-1.72841	2.1775	-11.0715	9.2758e-22	6.61458e-21	38.1838
chr11:857003	-1.39634	0.256707	-11.0715	9.27708e-22	6.61548e-21	38.1836
chr22:42618913	1.25012	1.91299	11.0715	9.27735e-22	6.61567e-21	38.1836
chr2:39920718	1.39244	-2.70622	11.0715	9.27787e-22	6.61603e-21	38.1835
chr20:63009785	1.4589	-2.02226	11.0715	9.27868e-22	6.61661e-21	38.1834
chr19:38190092	1.09024	2.31878	11.0715	9.2789e-22	6.61676e-21	38.1834
chr8:47728741	1.01085	2.91116	11.0715	9.27942e-22	6.61712e-21	38.1834
chr6:27019489	1.25183	-0.607256	11.0715	9.27961e-22	6.61725e-21	38.1833
chr10:122152505	-1.07317	2.60549	-11.0715	9.28022e-22	6.61768e-21	38.1833
chr12:100656324	1.44512	-1.01256	11.0714	9.28094e-22	6.61818e-21	38.1832
chr1:160739199	-1.7928	-0.207256	-11.0714	9.2812e-22	6.61836e-21	38.1832
chr17:79981705	-1.62244	1.7989	-11.0714	9.28127e-22	6.6184e-21	38.1832
chr10:1153146	1.34927	2.62378	11.0714	9.2817e-22	6.6187e-21	38.1831
chr19:50564699	1.1722	-0.67878	11.0714	9.28186e-22	6.61881e-21	38.1831
chr6:154038569	1.12183	0.734573	11.0714	9.28223e-22	6.61907e-21	38.1831
chr16:31201501	-1.29866	-0.343232	-11.0714	9.28256e-22	6.6193e-21	38.183
chr7:50865365	-1.43744	2.85665	-11.0714	9.28343e-22	6.61991e-21	38.1829
chr2:85601942	1.1639	-2.16341	11.0714	9.28362e-22	6.62004e-21	38.1829
chr10:52884139	1.76878	-1.86366	11.0714	9.28375e-22	6.62013e-21	38.1829
chr14:60516234	1.55646	-2.07945	11.0714	9.28412e-22	6.62038e-21	38.1829
chr10:49037340	1.1911	1.81677	11.0714	9.28434e-22	6.62053e-21	38.1828
chr8:11862401	1.90134	-0.34372	11.0714	9.28472e-22	6.6208e-21	38.1828
chr1:209805051	2.14183	-1.36421	11.0714	9.28526e-22	6.62117e-21	38.1827
chr13:113044690	1.24415	2.30329	11.0714	9.28528e-22	6.62118e-21	38.1827
chr16:3878856	-1.19329	-2.50665	-11.0714	9.28543e-22	6.62128e-21	38.1827
chr8:85245157	1.695	-3.08482	11.0714	9.28577e-22	6.62152e-21	38.1827
chr9:129384228	-1.50317	1.75902	-11.0714	9.28634e-22	6.62192e-21	38.1826
chr21:43904575	1.2978	2.14878	11.0714	9.28668e-22	6.62215e-21	38.1826
chr8:62475355	1.08902	2.42524	11.0714	9.28683e-22	6.62226e-21	38.1826
chr11:114099823	-1.45354	2.42372	-11.0713	9.28714e-22	6.62247e-21	38.1825
chr22:49548162	2.70598	-1.74787	11.0713	9.28724e-22	6.62253e-21	38.1825
chr7:561620	1.16683	1.50561	11.0713	9.28767e-22	6.62283e-21	38.1825
chr19:51824849	-1.98537	1.44415	-11.0713	9.28769e-22	6.62284e-21	38.1825
chr3:181442607	-1.87122	1.38878	-11.0713	9.28885e-22	6.62366e-21	38.1824
chr6:52994132	1.40488	-3.06159	11.0713	9.28892e-22	6.6237e-21	38.1823
chr12:3303853	1.15293	-0.570122	11.0713	9.2891e-22	6.62382e-21	38.1823
chr2:100881767	2.13463	-2.04476	11.0713	9.28929e-22	6.62396e-21	38.1823
chr6:53796291	1.24707	-3.01646	11.0713	9.28955e-22	6.62413e-21	38.1823
chr3:41238066	-1.61756	1.91415	-11.0713	9.2904e-22	6.62473e-21	38.1822
chr1:1205808	-1.23805	0.757073	-11.0713	9.29089e-22	6.62507e-21	38.1821
chr5:140107109	1.2078	-2.96256	11.0713	9.2913e-22	6.62536e-21	38.1821
chr13:48585630	-1.70183	0.831768	-11.0712	9.2935e-22	6.62692e-21	38.1819
chr9:130200678	-1.64354	0.722134	-11.0712	9.29373e-22	6.62708e-21	38.1818
chr11:407551	-1.52402	-2.36701	-11.0712	9.2938e-22	6.62712e-21	38.1818
chr10:42951934	1.91354	-2.16713	11.0712	9.29419e-22	6.62739e-21	38.1818
chr12:18261293	2.25561	-1.60817	11.0712	9.2943e-22	6.62746e-21	38.1818
chr12:55707555	1.33244	-2.89732	11.0712	9.29456e-22	6.62764e-21	38.1817
chr10:99531371	1.36976	-2.55427	11.0712	9.29477e-22	6.62779e-21	38.1817
chr8:116938109	1.06037	-2.71616	11.0712	9.29496e-22	6.62791e-21	38.1817
chr1:203127529	1.22634	-2.13951	11.0712	9.29541e-22	6.62823e-21	38.1816
chr9:96924733	1.40939	1.67811	11.0712	9.29551e-22	6.62829e-21	38.1816
chr19:12750412	-1.51305	1.42226	-11.0712	9.29572e-22	6.62844e-21	38.1816
chr22:41238613	1.40561	0.017561	11.0712	9.29594e-22	6.62858e-21	38.1816
chr11:7674380	1.17768	-3.29518	11.0712	9.2961e-22	6.62869e-21	38.1816
chr8:1491873	-1.62634	2.07183	-11.0712	9.29713e-22	6.62943e-21	38.1815
chr15:91973574	-1.96037	0.687622	-11.0712	9.29726e-22	6.6295e-21	38.1815
chr8:1825999	1.08366	1.06878	11.0712	9.29752e-22	6.62968e-21	38.1814
chr12:132438403	-2.30402	1.27433	-11.0711	9.2995e-22	6.63109e-21	38.1812
chr4:2244248	-1.59305	0.318598	-11.0711	9.30121e-22	6.6323e-21	38.181
chr1:8343980	1.89756	-1.3078	11.0711	9.30135e-22	6.6324e-21	38.181
chr19:8194907	-1.71098	1.63963	-11.0711	9.30221e-22	6.633e-21	38.1809
chr11:126403348	2.24951	-1.86829	11.0711	9.30235e-22	6.6331e-21	38.1809
chr19:6376085	1.04171	0.900488	11.0711	9.30251e-22	6.63321e-21	38.1809
chr1:108502331	1.31585	2.46573	11.0711	9.30278e-22	6.63339e-21	38.1809
chr1:10747544	1.08476	2.33689	11.0711	9.30313e-22	6.63363e-21	38.1808
chr20:44161625	1.16841	1.24506	11.0711	9.30337e-22	6.6338e-21	38.1808
chr20:59412933	1.50024	-1.6672	11.0711	9.30401e-22	6.63425e-21	38.1807
chr14:95346718	1.0578	1.14512	11.071	9.30602e-22	6.63568e-21	38.1805
chr2:146041200	1.25744	1.80774	11.071	9.30618e-22	6.63578e-21	38.1805
chr11:68042830	1.83402	2.20128	11.071	9.30667e-22	6.63612e-21	38.1804
chr2:231356958	-1.28488	2.69683	-11.071	9.30677e-22	6.63618e-21	38.1804
chr16:88901810	1.51207	0.100793	11.071	9.30873e-22	6.63758e-21	38.1802
chr20:59939541	1.26451	-3.83799	11.071	9.30908e-22	6.63782e-21	38.1802
chr1:206772789	-2.23561	1.82476	-11.071	9.30957e-22	6.63816e-21	38.1801
chr9:124014130	1.89744	-1.92006	11.071	9.30997e-22	6.63844e-21	38.1801
chr5:156405284	1.25183	1.74043	11.071	9.31025e-22	6.63863e-21	38.1801
chr20:62567864	1.55756	0.0280488	11.0709	9.31113e-22	6.63926e-21	38.18
chr1:83998497	1.16854	-3.19549	11.0709	9.3114e-22	6.63944e-21	38.1799
chr7:50303434	1.38695	0.0632317	11.0709	9.31342e-22	6.64088e-21	38.1797
chr10:11445112	1.43098	0.97	11.0709	9.31529e-22	6.6422e-21	38.1795
chr2:24202011	-1.49329	2.29579	-11.0709	9.31557e-22	6.6424e-21	38.1795
chr2:176935099	1.16732	1.18415	11.0709	9.31587e-22	6.6426e-21	38.1795
chr17:82218138	1.72134	-0.420061	11.0709	9.316e-22	6.64269e-21	38.1794
chr12:109779561	-1.85549	2.26482	-11.0708	9.31737e-22	6.64366e-21	38.1793
chr7:5495084	1.18146	-3.37439	11.0708	9.31743e-22	6.64369e-21	38.1793
chr8:144583530	-2.13756	1.02561	-11.0708	9.31811e-22	6.64417e-21	38.1792
chr15:72195414	1.5089	-2.86957	11.0708	9.31838e-22	6.64436e-21	38.1792
chr10:132248199	-1.2472	1.05652	-11.0708	9.31878e-22	6.64464e-21	38.1791
chr19:47480365	1.35854	-2.91207	11.0708	9.31966e-22	6.64526e-21	38.1791
chr3:33401195	-2.08549	1.41811	-11.0708	9.31982e-22	6.64536e-21	38.179
chr16:89098997	-1.09756	3.08768	-11.0708	9.32067e-22	6.64596e-21	38.1789
chr1:235993286	1.01268	2.10366	11.0708	9.3209e-22	6.64612e-21	38.1789
chr17:72381995	-1.23695	-2.08018	-11.0708	9.32127e-22	6.64638e-21	38.1789
chr20:36401169	1.51561	-2.44098	11.0708	9.32252e-22	6.64726e-21	38.1787
chr2:240596680	-1.11	3.32366	-11.0708	9.32264e-22	6.64734e-21	38.1787
chr1:3646246	-1.94207	1.97713	-11.0707	9.32302e-22	6.64761e-21	38.1787
chr2:40431303	1.24415	1.6578	11.0707	9.3232e-22	6.64772e-21	38.1787
chr20:59934417	1.21622	-2.86482	11.0707	9.32384e-22	6.64818e-21	38.1786
chr20:59933484	1.43939	-1.61823	11.0707	9.32387e-22	6.64819e-21	38.1786
chr10:97101809	1.1222	2.05183	11.0707	9.3252e-22	6.64913e-21	38.1785
chr5:158399438	1.29402	2.49079	11.0707	9.3258e-22	6.64955e-21	38.1784
chr14:92540028	-1.38622	2.41738	-11.0707	9.32593e-22	6.64964e-21	38.1784
chr18:79683810	-1.85841	1.33701	-11.0707	9.32611e-22	6.64976e-21	38.1784
chr1:22712176	1.29146	0.454512	11.0707	9.32685e-22	6.65028e-21	38.1783
chr22:37485616	-1.97659	1.75463	-11.0707	9.32695e-22	6.65035e-21	38.1783
chr3:138608456	1.00524	0.601524	11.0707	9.32704e-22	6.6504e-21	38.1783
chr15:72155290	1.99537	-2.62244	11.0707	9.32708e-22	6.65042e-21	38.1783
chr19:6241347	1.28159	2.5375	11.0707	9.32779e-22	6.65092e-21	38.1782
chr2:241703035	1.51171	-3.38049	11.0707	9.32812e-22	6.65115e-21	38.1781
chr11:47732240	-1.15354	3.13799	-11.0707	9.32859e-22	6.65148e-21	38.1781
chr18:70127512	1.24451	2.46079	11.0706	9.32956e-22	6.65216e-21	38.178
chr6:167131379	-1.48061	2.84896	-11.0706	9.33052e-22	6.65284e-21	38.1779
chr2:95389561	1.19012	2.25555	11.0706	9.33091e-22	6.65311e-21	38.1779
chr3:196660634	2.35537	-1.39232	11.0706	9.33191e-22	6.65382e-21	38.1777
chr19:2041961	1.68695	-2.15799	11.0706	9.33251e-22	6.65424e-21	38.1777
chr1:6963789	1.41598	-2.32713	11.0706	9.33318e-22	6.65471e-21	38.1776
chr3:11558667	-1.04024	2.9139	-11.0706	9.33338e-22	6.65485e-21	38.1776
chr8:144138585	1.10805	-2.98524	11.0706	9.33341e-22	6.65486e-21	38.1776
chr9:113595113	1.14463	3.31024	11.0706	9.33397e-22	6.65526e-21	38.1775
chr21:41656910	1.06805	2.75098	11.0706	9.3341e-22	6.65534e-21	38.1775
chr11:73981604	-1.20878	2.4111	-11.0706	9.3345e-22	6.65562e-21	38.1775
chr12:121471553	0.973049	0.727866	11.0706	9.33454e-22	6.65564e-21	38.1775
chr6:34002184	1.00817	-0.786402	11.0706	9.33472e-22	6.65576e-21	38.1774
chr1:161631131	-2.14146	1.55146	-11.0706	9.3348e-22	6.65581e-21	38.1774
chr20:25247237	1.02585	-4.3372	11.0705	9.33635e-22	6.65691e-21	38.1773
chr6:41637093	1.40646	-3.51982	11.0705	9.33657e-22	6.65706e-21	38.1772
chr17:38563597	1.40476	-2.91543	11.0705	9.33706e-22	6.65741e-21	38.1772
chr22:50300230	1.45098	-3.53866	11.0705	9.33785e-22	6.65796e-21	38.1771
chr7:2460339	-1.31829	2.36573	-11.0705	9.3381e-22	6.65813e-21	38.1771
chr10:116669343	1.16122	2.40707	11.0705	9.3382e-22	6.6582e-21	38.1771
chr8:140064411	1.85061	-1.2275	11.0705	9.33876e-22	6.65859e-21	38.177
chr19:3191028	-1.40976	2.9761	-11.0705	9.33913e-22	6.65885e-21	38.177
chr15:68256872	1.34415	-3.27988	11.0705	9.33943e-22	6.65905e-21	38.1769
chr2:26495787	-1.79146	0.813659	-11.0705	9.33946e-22	6.65906e-21	38.1769
chr8:8795039	-1.28159	2.89494	-11.0705	9.34079e-22	6.66001e-21	38.1768
chr19:54063980	-2.10841	0.695671	-11.0705	9.34095e-22	6.66012e-21	38.1768
chr19:45159139	-2.21524	0.867378	-11.0704	9.34122e-22	6.6603e-21	38.1768
chr21:16331008	1.24061	1.05274	11.0704	9.3418e-22	6.66071e-21	38.1767
chr2:233102029	1.60927	1.74427	11.0704	9.34236e-22	6.6611e-21	38.1766
chr6:98840100	1.1139	-3.34561	11.0704	9.34248e-22	6.66118e-21	38.1766
chr17:1125218	1.11817	2.6625	11.0704	9.3428e-22	6.6614e-21	38.1766
chr10:376124	1.16951	2.21524	11.0704	9.34312e-22	6.66162e-21	38.1765
chr16:630335	1.48549	-2.8597	11.0704	9.34351e-22	6.66189e-21	38.1765
chr1:3067547	1.25134	-3.40811	11.0704	9.34428e-22	6.66243e-21	38.1764
chr14:53367880	1.31317	2.04963	11.0704	9.34432e-22	6.66246e-21	38.1764
chr20:58466366	1.13012	2.61079	11.0704	9.3453e-22	6.66315e-21	38.1763
chr3:36945952	1.15171	2.88793	11.0704	9.34562e-22	6.66337e-21	38.1763
chr11:64608223	2.06598	-1.17323	11.0704	9.34578e-22	6.66348e-21	38.1763
chr17:39149780	0.925122	0.407683	11.0704	9.3462e-22	6.66377e-21	38.1762
chr12:108911175	-1.5628	1.05409	-11.0704	9.3464e-22	6.66391e-21	38.1762
chr5:170625803	1.9011	-1.5403	11.0704	9.34659e-22	6.66404e-21	38.1762
chr8:41321460	0.991829	2.05726	11.0703	9.3474e-22	6.6646e-21	38.1761
chr8:66785638	-1.73207	1.16287	-11.0703	9.34818e-22	6.66515e-21	38.176
chr16:50747319	-2.18963	1.39421	-11.0703	9.3482e-22	6.66517e-21	38.176
chr9:8702154	-1.60171	1.31305	-11.0703	9.34822e-22	6.66517e-21	38.176
chr15:47861660	-1.57354	2.35823	-11.0703	9.34873e-22	6.66553e-21	38.1759
chr14:102498535	1.1561	0.522683	11.0703	9.35068e-22	6.66691e-21	38.1757
chr6:83867808	-1.685	1.24994	-11.0703	9.35158e-22	6.66754e-21	38.1756
chr2:177128068	1.24427	2.27091	11.0703	9.35163e-22	6.66757e-21	38.1756
chr1:214448764	1.10244	3.26317	11.0703	9.35188e-22	6.66774e-21	38.1756
chr9:2623648	1.05171	-3.31537	11.0703	9.35211e-22	6.66791e-21	38.1756
chr2:120503804	-1.60512	2.51488	-11.0703	9.35216e-22	6.66793e-21	38.1756
chr7:114082726	1.5789	-2.55835	11.0703	9.35241e-22	6.6681e-21	38.1756
chr16:31488908	1.95732	-1.66561	11.0703	9.35261e-22	6.66824e-21	38.1755
chr10:4206169	-1.64537	1.80646	-11.0702	9.35317e-22	6.66863e-21	38.1755
chr2:127437342	-1.25549	2.83116	-11.0702	9.35326e-22	6.66868e-21	38.1755
chr4:3416082	-1.24951	3.36171	-11.0702	9.35414e-22	6.66931e-21	38.1754
chr1:37638844	1.345	-1.70421	11.0702	9.35468e-22	6.66969e-21	38.1753
chr10:92087813	1.27024	-2.85524	11.0702	9.3547e-22	6.66969e-21	38.1753
chr3:65641287	-1.50793	0.511524	-11.0702	9.35523e-22	6.67007e-21	38.1753
chr18:13642348	1.28476	-1.90433	11.0702	9.35644e-22	6.67092e-21	38.1751
chr12:6869308	1.59159	-0.875915	11.0702	9.35653e-22	6.67098e-21	38.1751
chr6:10391200	-1.4922	-1.91085	-11.0702	9.3569e-22	6.67124e-21	38.1751
chr2:238574162	-1.64634	1.565	-11.0702	9.35714e-22	6.6714e-21	38.1751
chr1:38559136	-1.45159	1.38579	-11.0702	9.35815e-22	6.67211e-21	38.1749
chr2:55151063	-1.49902	2.66805	-11.0702	9.35837e-22	6.67226e-21	38.1749
chr9:93831193	1.18671	1.68384	11.0702	9.35877e-22	6.67254e-21	38.1749
chr18:79524860	-1.81256	2.84201	-11.0702	9.35889e-22	6.67262e-21	38.1749
chr2:219206272	1.38415	-3.30988	11.0701	9.35944e-22	6.67301e-21	38.1748
chr9:99058561	-2.27085	1.29323	-11.0701	9.35998e-22	6.67338e-21	38.1748
chr14:23469201	1.42951	-2.81695	11.0701	9.3604e-22	6.67368e-21	38.1747
chr9:122227383	2.07805	-2.36244	11.0701	9.36174e-22	6.67462e-21	38.1746
chr18:23231627	1.43585	-2.71061	11.0701	9.36196e-22	6.67477e-21	38.1745
chr5:145949421	1.96073	-1.765	11.0701	9.36211e-22	6.67488e-21	38.1745
chr16:69742326	1.8478	2.39268	11.0701	9.36267e-22	6.67527e-21	38.1745
chr22:50285427	2.60195	-1.28012	11.0701	9.365e-22	6.67692e-21	38.1742
chr1:228174038	1.92841	0.585061	11.07	9.36644e-22	6.67794e-21	38.1741
chr7:149071627	-1.56463	2.78085	-11.07	9.36725e-22	6.67851e-21	38.174
chr16:66322464	-2.33866	0.860061	-11.07	9.36786e-22	6.67894e-21	38.1739
chr2:69714638	1.08671	2.16067	11.07	9.36807e-22	6.67908e-21	38.1739
chr6:11732298	-2.37061	1.38104	-11.07	9.36858e-22	6.67943e-21	38.1738
chr16:50681500	-2.39768	1.18177	-11.07	9.36858e-22	6.67943e-21	38.1738
chr19:45667678	1.31366	-1.48634	11.07	9.36874e-22	6.67954e-21	38.1738
chr17:46737480	-1.73927	1.42756	-11.07	9.36914e-22	6.67982e-21	38.1738
chr15:43649175	1.66683	0.354268	11.07	9.37086e-22	6.68104e-21	38.1736
chr16:29141758	-1.74963	1.90774	-11.0699	9.37255e-22	6.68224e-21	38.1734
chr10:14228648	1.29732	1.38378	11.0699	9.37302e-22	6.68257e-21	38.1734
chr2:97761518	-1.35146	2.26037	-11.0699	9.37317e-22	6.68266e-21	38.1733
chr5:157271615	-1.36988	2.99957	-11.0699	9.37331e-22	6.68276e-21	38.1733
chr15:93052496	-1.14585	2.47585	-11.0699	9.37368e-22	6.68301e-21	38.1733
chr10:131980276	1.49268	-0.165244	11.0699	9.3743e-22	6.68345e-21	38.1732
chr11:8016479	1.10927	-3.16854	11.0699	9.37511e-22	6.68402e-21	38.1731
chr15:77666461	-1.38963	0.2975	-11.0699	9.37551e-22	6.6843e-21	38.1731
chr4:144645361	2.33902	-1.91463	11.0699	9.37659e-22	6.68506e-21	38.173
chr2:88826663	1.10902	1.76341	11.0699	9.37701e-22	6.68536e-21	38.1729
chr6:7053059	-1.3089	-1.04872	-11.0698	9.37787e-22	6.68596e-21	38.1728
chr15:75042782	1.38805	0.578049	11.0698	9.38115e-22	6.68829e-21	38.1725
chr6:1099526	-2.11695	0.0827439	-11.0698	9.38161e-22	6.68862e-21	38.1725
chr17:29387344	1.4989	-0.277256	11.0698	9.38171e-22	6.68868e-21	38.1724
chr8:67711191	1.6972	-0.431402	11.0698	9.3823e-22	6.68909e-21	38.1724
chrX:130119203	1.81439	-0.688537	11.0698	9.3831e-22	6.68965e-21	38.1723
chr10:14240634	1.32634	-1.08488	11.0697	9.38396e-22	6.69026e-21	38.1722
chr11:46318659	-1.75354	0.147134	-11.0697	9.38427e-22	6.69047e-21	38.1722
chr1:31706551	-1.46122	0.987927	-11.0697	9.38436e-22	6.69053e-21	38.1722
chr15:91855077	-1.51	1.26244	-11.0697	9.38488e-22	6.69089e-21	38.1721
chr17:75897219	1.41354	-1.7675	11.0697	9.38608e-22	6.69174e-21	38.172
chr3:192276186	1.23488	1.93098	11.0697	9.38697e-22	6.69238e-21	38.1719
chr2:174339418	1.70841	-1.74128	11.0697	9.38734e-22	6.69263e-21	38.1718
chr16:88704557	-1.24305	2.63445	-11.0697	9.38787e-22	6.693e-21	38.1718
chr2:33563986	1.2061	2.70195	11.0697	9.38847e-22	6.69342e-21	38.1717
chr1:43007285	1.88427	-2.41579	11.0697	9.38873e-22	6.6936e-21	38.1717
chr19:3577386	2.39805	-1.35756	11.0696	9.39084e-22	6.6951e-21	38.1715
chr17:30379828	1.03012	-3.36604	11.0696	9.39115e-22	6.69531e-21	38.1714
chr21:38376898	-2.42598	1.34555	-11.0696	9.3912e-22	6.69534e-21	38.1714
chr6:10403851	1.10756	-3.51915	11.0696	9.39185e-22	6.6958e-21	38.1714
chr15:68517564	1.24598	2.92482	11.0696	9.39202e-22	6.69591e-21	38.1713
chr6:31616644	-2.02915	1.3847	-11.0696	9.39209e-22	6.69595e-21	38.1713
chr5:177396451	1.39463	0.413415	11.0696	9.39339e-22	6.69687e-21	38.1712
chr8:143140567	-1.03683	-0.55122	-11.0695	9.39666e-22	6.6992e-21	38.1709
chr17:76386233	1.32049	-2.28171	11.0695	9.39674e-22	6.69925e-21	38.1708
chr3:133471745	1.06988	3.05848	11.0695	9.39756e-22	6.69983e-21	38.1708
chr22:21972606	-1.03841	2.97896	-11.0695	9.398e-22	6.70013e-21	38.1707
chr9:124013956	2.04939	-1.89482	11.0695	9.39805e-22	6.70016e-21	38.1707
chr2:31810317	-1.93146	1.37768	-11.0695	9.39822e-22	6.70028e-21	38.1707
chr2:160952441	1.01927	2.56341	11.0695	9.39848e-22	6.70045e-21	38.1707
chr12:132489046	-1.34317	-1.96585	-11.0695	9.39913e-22	6.70091e-21	38.1706
chr17:81812543	0.992683	1.44488	11.0695	9.4012e-22	6.70238e-21	38.1704
chr11:70048934	1.91366	-2.24756	11.0694	9.40176e-22	6.70277e-21	38.1703
chr5:1110156	-1.22061	2.48409	-11.0694	9.40268e-22	6.70342e-21	38.1702
chr16:73356507	1.22244	2.1439	11.0694	9.40313e-22	6.70373e-21	38.1702
chr1:3380658	-2.16256	0.694817	-11.0694	9.40336e-22	6.70389e-21	38.1701
chr8:48659550	-1.57683	2.82037	-11.0694	9.40388e-22	6.70425e-21	38.1701
chr2:176175335	1.43024	-2.53963	11.0694	9.4041e-22	6.70441e-21	38.1701
chr15:70535177	-1.69585	1.00463	-11.0694	9.40442e-22	6.70463e-21	38.17
chr12:34021722	1.06317	-1.35695	11.0694	9.40454e-22	6.70471e-21	38.17
chr6:166222104	1.30866	1.65591	11.0694	9.40486e-22	6.70493e-21	38.17
chr3:153615034	-1.38915	-0.437622	-11.0694	9.40527e-22	6.70521e-21	38.1699
chr11:94142868	1.31427	1.47482	11.0694	9.40603e-22	6.70575e-21	38.1699
chr17:46266323	1.54561	-2.96183	11.0694	9.40682e-22	6.7063e-21	38.1698
chr9:132541896	-1.41232	2.02384	-11.0694	9.40702e-22	6.70644e-21	38.1698
chr8:98212653	1.39671	2.34543	11.0694	9.40708e-22	6.70647e-21	38.1698
chr16:24309935	-1.12963	0.285915	-11.0693	9.40866e-22	6.7076e-21	38.1696
chr1:180405320	1.51561	0.034878	11.0693	9.40992e-22	6.70849e-21	38.1694
chr5:178577682	1.52793	-1.83579	11.0693	9.41079e-22	6.7091e-21	38.1694
chr17:3812537	1.37415	2.49793	11.0693	9.41108e-22	6.7093e-21	38.1693
chr10:88064934	-1.82622	0.339573	-11.0693	9.41241e-22	6.71024e-21	38.1692
chr6:147249591	-1.28037	2.60933	-11.0693	9.41257e-22	6.71035e-21	38.1692
chr12:89960854	2.14537	-1.36915	11.0693	9.41275e-22	6.71047e-21	38.1691
chr16:825268	-1.45902	0.99122	-11.0693	9.41322e-22	6.7108e-21	38.1691
chr1:11243165	1.01537	2.69939	11.0693	9.41332e-22	6.71086e-21	38.1691
chr19:56663959	1.57354	1.58348	11.0692	9.4138e-22	6.7112e-21	38.169
chr13:113153024	1.41512	-2.815	11.0692	9.4152e-22	6.71219e-21	38.1689
chr1:183267849	1.16	1.51573	11.0692	9.41528e-22	6.71224e-21	38.1689
chr8:22774764	1.12744	1.47518	11.0692	9.41538e-22	6.7123e-21	38.1689
chr16:27230989	-1.55268	1.52768	-11.0692	9.41576e-22	6.71257e-21	38.1688
chr8:69591875	-1.18378	2.04506	-11.0692	9.41665e-22	6.7132e-21	38.1687
chr8:133357077	1.31049	-3.5539	11.0692	9.41685e-22	6.71333e-21	38.1687
chr1:27006467	1.13415	3.11841	11.0692	9.41774e-22	6.71396e-21	38.1686
chr3:184513514	1.48963	-3.10933	11.0692	9.41779e-22	6.71399e-21	38.1686
chr5:672508	1.70085	-2.95677	11.0692	9.41844e-22	6.71444e-21	38.1685
chr7:97007703	1.71622	-1.22421	11.0692	9.41845e-22	6.71444e-21	38.1685
chr9:114162451	1.15854	0.803171	11.0692	9.41878e-22	6.71467e-21	38.1685
chr22:20150769	1.02439	1.72305	11.0692	9.41899e-22	6.71482e-21	38.1685
chr2:174574794	-2.13317	0.794756	-11.0692	9.419e-22	6.71482e-21	38.1685
chr11:19723938	1.88	-2.2939	11.0692	9.41922e-22	6.71496e-21	38.1685
chr12:131021393	-1.38561	2.32659	-11.0692	9.41924e-22	6.71498e-21	38.1685
chr10:3118989	-1.28512	3.09512	-11.0692	9.41926e-22	6.71498e-21	38.1685
chr17:40275508	-1.78354	1.64335	-11.0692	9.41933e-22	6.71503e-21	38.1685
chr4:68373685	1.47524	-2.39482	11.0692	9.41948e-22	6.71513e-21	38.1684
chr20:63455452	-1.19122	0.199512	-11.0692	9.41981e-22	6.71535e-21	38.1684
chr16:85373984	-1.25854	2.44585	-11.0691	9.42024e-22	6.71565e-21	38.1684
chr2:105139763	1.06037	2.06238	11.0691	9.42086e-22	6.71609e-21	38.1683
chr11:74397005	-1.20963	2.68872	-11.0691	9.42136e-22	6.71644e-21	38.1682
chr1:219506554	-1.38695	1.61567	-11.0691	9.42165e-22	6.71664e-21	38.1682
chr20:50451224	1.07061	-3.64079	11.0691	9.42183e-22	6.71676e-21	38.1682
chr5:172684366	1.47244	-2.05976	11.0691	9.4219e-22	6.7168e-21	38.1682
chr17:12984858	1.25061	1.69348	11.0691	9.42204e-22	6.7169e-21	38.1682
chr6:144583068	-1.35073	-1.61841	-11.0691	9.42217e-22	6.71698e-21	38.1682
chr5:9105388	1.1389	2.40287	11.0691	9.42222e-22	6.71701e-21	38.1681
chr10:22683369	-1.33634	1.8278	-11.0691	9.42299e-22	6.71755e-21	38.1681
chr8:100105836	1.64085	-2.9803	11.0691	9.42316e-22	6.71766e-21	38.168
chr1:108876338	1.48793	2.14128	11.0691	9.42372e-22	6.71806e-21	38.168
chr3:177624853	-1.28	2.50317	-11.0691	9.42379e-22	6.7181e-21	38.168
chr2:85584854	1.30634	-2.02	11.0691	9.42384e-22	6.71813e-21	38.168
chr2:85741400	-2.33573	0.753598	-11.0691	9.42425e-22	6.71841e-21	38.1679
chr11:65356233	1.47805	1.72061	11.0691	9.42561e-22	6.71937e-21	38.1678
chr21:41322445	2.43	-1.65976	11.0691	9.42566e-22	6.7194e-21	38.1678
chr2:110114066	2.08098	-0.670854	11.069	9.42611e-22	6.71972e-21	38.1677
chr9:1047309	1.74012	-1.96274	11.069	9.42647e-22	6.71997e-21	38.1677
chr19:46412314	1.9839	-2.3811	11.069	9.42694e-22	6.72029e-21	38.1676
chr16:88103750	-1.26	2.4939	-11.069	9.42745e-22	6.72066e-21	38.1676
chr13:44404004	1.66171	-0.513902	11.069	9.42766e-22	6.72079e-21	38.1676
chr4:1831110	-2.02195	1.0289	-11.069	9.42766e-22	6.72079e-21	38.1676
chr20:45300939	1.0939	2.23585	11.069	9.42796e-22	6.721e-21	38.1675
chr11:61368888	-1.95171	1.46463	-11.069	9.42817e-22	6.72114e-21	38.1675
chr17:75124547	1.2111	-3.20262	11.069	9.4285e-22	6.72137e-21	38.1675
chr1:2863755	-1.85793	1.21018	-11.069	9.42886e-22	6.72162e-21	38.1674
chr2:24885463	-1.39451	3.33909	-11.069	9.42906e-22	6.72175e-21	38.1674
chr3:197514657	-1.9972	1.13189	-11.069	9.42931e-22	6.72192e-21	38.1674
chr16:86878798	-1.54805	-0.745	-11.069	9.42945e-22	6.72202e-21	38.1674
chr12:127145937	1.25659	-2.57232	11.069	9.42982e-22	6.72228e-21	38.1673
chr6:4078537	1.24	2.14793	11.069	9.42986e-22	6.7223e-21	38.1673
chr8:128231016	-1.37244	2.07561	-11.069	9.43014e-22	6.72249e-21	38.1673
chr7:45136145	1.36805	-2.52732	11.069	9.43038e-22	6.72265e-21	38.1673
chr18:457306	-1.84988	-2.85591	-11.069	9.43046e-22	6.7227e-21	38.1673
chr6:158628790	-1.3072	2.32713	-11.069	9.43152e-22	6.72345e-21	38.1672
chr10:45427564	1.83146	-0.489756	11.069	9.4316e-22	6.7235e-21	38.1672
chr3:66378422	1.6739	-0.415	11.069	9.43173e-22	6.72359e-21	38.1671
chr5:181205854	1.8389	-2.37055	11.069	9.43197e-22	6.72375e-21	38.1671
chr22:50300208	1.23817	-3.7836	11.0689	9.4325e-22	6.72413e-21	38.1671
chr7:65764626	1.78561	0.988537	11.0689	9.43293e-22	6.72442e-21	38.167
chr8:142197792	1.14512	2.25378	11.0689	9.43394e-22	6.72514e-21	38.1669
chr14:99758154	1.37146	1.0222	11.0689	9.4341e-22	6.72524e-21	38.1669
chr2:23387619	1.2389	2.42213	11.0689	9.43536e-22	6.72613e-21	38.1668
chr12:2230280	1.50098	-1.76098	11.0689	9.43589e-22	6.72651e-21	38.1667
chr2:237968356	1.62585	-3.01646	11.0689	9.43622e-22	6.72673e-21	38.1667
chr8:73420561	2.65232	-1.91152	11.0689	9.43768e-22	6.72777e-21	38.1665
chr1:156861253	1.41756	-3.35037	11.0689	9.43771e-22	6.72779e-21	38.1665
chr12:110859095	-1.31159	0.893232	-11.0688	9.43944e-22	6.72901e-21	38.1663
chr17:82333193	1.41634	-2.68829	11.0688	9.43959e-22	6.72911e-21	38.1663
chr20:60010383	1.2278	0.50622	11.0688	9.43978e-22	6.72924e-21	38.1663
chr11:65316324	1.11866	0.622012	11.0688	9.4406e-22	6.72981e-21	38.1662
chr2:104857437	1.22695	-1.83006	11.0688	9.44061e-22	6.72982e-21	38.1662
chr19:48620299	1.21293	1.2722	11.0688	9.44063e-22	6.72982e-21	38.1662
chr19:4523782	1.28402	2.13043	11.0688	9.44078e-22	6.72993e-21	38.1662
chr17:37483079	1.8572	-0.737744	11.0688	9.44083e-22	6.72995e-21	38.1662
chr22:45971664	1.85268	-3.4811	11.0688	9.44119e-22	6.73021e-21	38.1661
chr1:1214143	-1.52683	-1.22963	-11.0688	9.44279e-22	6.73133e-21	38.166
chrX:126552252	1.66085	-0.28189	11.0688	9.44369e-22	6.73197e-21	38.1659
chr2:202036264	1.86195	-1.59073	11.0687	9.44474e-22	6.73271e-21	38.1658
chr15:78937642	-2.50537	1.57195	-11.0687	9.44496e-22	6.73286e-21	38.1657
chr7:2647404	1.36951	0.419268	11.0687	9.44584e-22	6.73348e-21	38.1657
chr16:57524942	-2.11988	1.33848	-11.0687	9.44585e-22	6.73348e-21	38.1657
chr11:47393880	-2.31561	1.56902	-11.0687	9.44703e-22	6.73432e-21	38.1655
chr11:115581807	1.50537	2.72098	11.0687	9.44785e-22	6.7349e-21	38.1654
chr18:50729520	-1.29561	2.96232	-11.0687	9.44836e-22	6.73525e-21	38.1654
chr10:102854029	1.17585	-0.594512	11.0687	9.44992e-22	6.73636e-21	38.1652
chr14:104866311	1.69195	-2.55805	11.0687	9.44999e-22	6.7364e-21	38.1652
chr20:44188961	1.43024	-3.44	11.0687	9.4501e-22	6.73647e-21	38.1652
chr8:86417051	-1.72512	1.29829	-11.0686	9.45162e-22	6.73755e-21	38.165
chr7:149494932	-2.38488	1.58476	-11.0686	9.45187e-22	6.73772e-21	38.165
chrX:1466537	1.8539	-1.11012	11.0686	9.45202e-22	6.73782e-21	38.165
chr22:36923278	1.17366	1.16707	11.0686	9.45212e-22	6.73788e-21	38.165
chr1:39490793	1.08854	-1.86012	11.0686	9.45226e-22	6.73798e-21	38.165
chr6:39801803	1.70195	-2.65232	11.0686	9.45229e-22	6.73799e-21	38.165
chr5:176696731	1.07902	0.799512	11.0686	9.45278e-22	6.73833e-21	38.1649
chr21:45814154	-2.23488	1.71976	-11.0686	9.45298e-22	6.73847e-21	38.1649
chr16:87127318	1.53768	1.21482	11.0686	9.45307e-22	6.73852e-21	38.1649
chr1:1600775	1.86622	-1.23616	11.0686	9.45323e-22	6.73863e-21	38.1649
chr6:6002496	1.95598	-3.28616	11.0686	9.45468e-22	6.73966e-21	38.1647
chr17:39534188	2.26134	-1.33555	11.0686	9.45503e-22	6.7399e-21	38.1647
chr3:36878466	1.17244	1.58732	11.0686	9.45568e-22	6.74036e-21	38.1646
chr19:5992282	-1.87134	2.15774	-11.0686	9.4559e-22	6.74051e-21	38.1646
chr1:201795019	0.962927	1.88268	11.0686	9.45596e-22	6.74055e-21	38.1646
chr8:140291295	-1.13793	3.44884	-11.0685	9.45682e-22	6.74115e-21	38.1645
chr18:23331592	2.47768	-1.85323	11.0685	9.45747e-22	6.74161e-21	38.1644
chr16:56286958	1.36817	0.345793	11.0685	9.45748e-22	6.74161e-21	38.1644
chr3:197354860	1.4511	-1.94006	11.0685	9.45789e-22	6.7419e-21	38.1644
chr5:181221718	1.18756	-1.03073	11.0685	9.45805e-22	6.742e-21	38.1644
chr15:40357728	1.18707	0.41878	11.0685	9.45904e-22	6.7427e-21	38.1643
chr5:180324216	1.45146	-2.28012	11.0685	9.45943e-22	6.74297e-21	38.1642
chr2:170711189	1.22902	-1.53073	11.0685	9.46017e-22	6.74349e-21	38.1641
chr8:101009752	2.36866	-1.84713	11.0685	9.4603e-22	6.74358e-21	38.1641
chr11:44066859	1.76268	-2.3761	11.0685	9.46076e-22	6.74389e-21	38.1641
chr19:54630543	-2.35134	1.0347	-11.0685	9.46076e-22	6.74389e-21	38.1641
chr9:89499030	-2.29585	1.56573	-11.0685	9.46127e-22	6.74425e-21	38.164
chr5:68450483	1.65134	-2.35957	11.0685	9.46137e-22	6.74431e-21	38.164
chr11:10408433	0.978171	2.30043	11.0685	9.46214e-22	6.74485e-21	38.1639
chr2:161428133	1.56293	-2.96378	11.0685	9.46242e-22	6.74504e-21	38.1639
chr13:21672931	1.0811	-2.6947	11.0684	9.4628e-22	6.74531e-21	38.1639
chr22:38168413	-1.31707	2.41024	-11.0684	9.46301e-22	6.74545e-21	38.1638
chr2:239349521	-2.0011	2.01835	-11.0684	9.46356e-22	6.74583e-21	38.1638
chr2:19944680	1.6678	-0.701951	11.0684	9.4643e-22	6.74636e-21	38.1637
chr15:90249330	1.24402	-3.26396	11.0684	9.4645e-22	6.74649e-21	38.1637
chr12:65169216	1.47402	-2.85079	11.0684	9.46518e-22	6.74697e-21	38.1636
chr7:50842268	1.05476	1.50713	11.0684	9.46611e-22	6.74763e-21	38.1635
chr7:27208090	1.29573	-1.9064	11.0684	9.46618e-22	6.74767e-21	38.1635
chr17:38510709	2.16378	-2.43262	11.0684	9.46641e-22	6.74782e-21	38.1635
chr14:100534832	-1.52329	1.1886	-11.0684	9.46674e-22	6.74805e-21	38.1635
chr7:42193562	-1.30354	-1.74055	-11.0684	9.46689e-22	6.74816e-21	38.1634
chr9:127762600	-1.74854	0.00329268	-11.0684	9.467e-22	6.74823e-21	38.1634
chr10:8046917	-1.4722	-0.80061	-11.0684	9.46747e-22	6.74856e-21	38.1634
chr3:194202190	1.30439	2.40098	11.0684	9.46777e-22	6.74876e-21	38.1633
chr6:85568585	-2.20841	1.64043	-11.0684	9.46784e-22	6.74881e-21	38.1633
chr4:7770834	-1.01073	1.57988	-11.0684	9.46785e-22	6.74881e-21	38.1633
chr18:3758773	1.31171	2.26329	11.0684	9.468e-22	6.7489e-21	38.1633
chr20:57224971	-1.59159	-0.109817	-11.0684	9.46854e-22	6.74928e-21	38.1633
chr5:149729168	-1.48146	1.73707	-11.0683	9.46924e-22	6.74977e-21	38.1632
chr10:12418834	1.18512	1.15915	11.0683	9.4693e-22	6.74981e-21	38.1632
chr12:120726417	1.19146	-0.396951	11.0683	9.47031e-22	6.75052e-21	38.1631
chr3:8279680	1.37232	0.504573	11.0683	9.47112e-22	6.7511e-21	38.163
chr3:186624477	1.25366	-0.911098	11.0683	9.47116e-22	6.75111e-21	38.163
chr17:27540489	-1.30488	-2.23207	-11.0683	9.47231e-22	6.75193e-21	38.1629
chr10:605991	-1.22537	2.59951	-11.0683	9.47377e-22	6.75296e-21	38.1627
chr12:51323890	-2.72841	1.59774	-11.0683	9.47439e-22	6.7534e-21	38.1626
chr9:136119871	1.34939	-3.2625	11.0683	9.47477e-22	6.75366e-21	38.1626
chr20:3749887	1.51695	-3.30018	11.0682	9.47521e-22	6.75397e-21	38.1626
chr7:73717808	-2.33159	1.37762	-11.0682	9.47527e-22	6.75401e-21	38.1626
chr10:11166849	-2.41305	1.07762	-11.0682	9.47532e-22	6.75404e-21	38.1625
chr5:168654470	1.57585	-2.75427	11.0682	9.47574e-22	6.75432e-21	38.1625
chr1:168974207	-2.15183	0.700061	-11.0682	9.4759e-22	6.75444e-21	38.1625
chr7:96953855	1.07354	2.79555	11.0682	9.47597e-22	6.75448e-21	38.1625
chr17:40867513	1.09756	2.12878	11.0682	9.4763e-22	6.7547e-21	38.1624
chr15:65530017	1.00976	2.57659	11.0682	9.47647e-22	6.75482e-21	38.1624
chr22:38110704	2.44829	-1.64305	11.0682	9.47666e-22	6.75495e-21	38.1624
chr11:1310267	1.39549	-3.10555	11.0682	9.47697e-22	6.75516e-21	38.1624
chr16:55585876	-1.69939	1.55567	-11.0682	9.47723e-22	6.75534e-21	38.1623
chr5:151491984	-1.3722	0.850976	-11.0682	9.4775e-22	6.75553e-21	38.1623
chr4:24794496	1.28293	2.47402	11.0682	9.47789e-22	6.75579e-21	38.1623
chr18:8787450	1.36902	1.64549	11.0682	9.47799e-22	6.75586e-21	38.1623
chr1:201982031	-1.99878	0.58378	-11.0682	9.47855e-22	6.75625e-21	38.1622
chr3:188021582	-2.10976	0.414756	-11.0682	9.47864e-22	6.75631e-21	38.1622
chr9:132244931	1.14244	1.62598	11.0682	9.47879e-22	6.75641e-21	38.1622
chr2:148882344	1.14573	2.00799	11.0682	9.47953e-22	6.75693e-21	38.1621
chr2:40143698	1.42183	0.308963	11.0682	9.48037e-22	6.75752e-21	38.162
chr2:85814728	1.34439	1.31	11.0682	9.48083e-22	6.75785e-21	38.162
chr15:79900274	-2.22293	1.31354	-11.0681	9.48197e-22	6.75865e-21	38.1618
chr17:81553707	-1.21244	-1.81171	-11.0681	9.48282e-22	6.75925e-21	38.1618
chr8:10728609	2.06866	-1.36116	11.0681	9.48302e-22	6.75938e-21	38.1617
chr16:31226882	-1.13098	2.04049	-11.0681	9.48307e-22	6.75941e-21	38.1617
chr13:76879685	1.32878	-3.17293	11.0681	9.48333e-22	6.75959e-21	38.1617
chr6:31878472	-1.27354	3.45262	-11.0681	9.4836e-22	6.75977e-21	38.1617
chr1:160837674	-2.22707	1.22134	-11.0681	9.48476e-22	6.76059e-21	38.1616
chr3:13421356	-1.18183	1.44396	-11.0681	9.48476e-22	6.76059e-21	38.1616
chr11:73788863	1.47488	1.11756	11.0681	9.4852e-22	6.76089e-21	38.1615
chr10:89074236	-2.27146	0.585976	-11.0681	9.48547e-22	6.76108e-21	38.1615
chr22:42432111	1.55012	-2.65774	11.0681	9.48628e-22	6.76165e-21	38.1614
chr8:97847769	-1.46098	1.34317	-11.0681	9.48657e-22	6.76185e-21	38.1614
chr12:123513591	-1.62378	1.29738	-11.0681	9.48672e-22	6.76195e-21	38.1614
chr8:144109655	1.77841	-2.18787	11.068	9.48708e-22	6.7622e-21	38.1613
chr14:103928731	1.53927	-0.0932927	11.068	9.48756e-22	6.76254e-21	38.1613
chr6:24583521	-1.06207	-3.41396	-11.068	9.48812e-22	6.76293e-21	38.1612
chr19:17576901	2.24207	-1.94689	11.068	9.48916e-22	6.76367e-21	38.1611
chr12:21430253	-1.97976	0.922439	-11.068	9.48948e-22	6.76388e-21	38.1611
chr21:39385067	1.10183	1.07835	11.068	9.48979e-22	6.7641e-21	38.161
chr19:1326174	-1.39683	2.77695	-11.068	9.49001e-22	6.76425e-21	38.161
chr2:43128115	-2.16341	1.6778	-11.068	9.49093e-22	6.7649e-21	38.1609
chr22:31107277	1.05122	-4.07695	11.068	9.49123e-22	6.7651e-21	38.1609
chr7:120874	1.72646	-0.304451	11.068	9.4927e-22	6.76615e-21	38.1607
chr1:231818360	1.19305	1.56299	11.0679	9.49524e-22	6.76795e-21	38.1605
chr11:134345876	1.27244	0.304634	11.0679	9.49571e-22	6.76827e-21	38.1604
chr17:48580177	-1.61098	0.15939	-11.0679	9.49699e-22	6.76918e-21	38.1603
chr8:22554531	1.17439	2.7361	11.0679	9.49798e-22	6.76988e-21	38.1602
chr20:56631434	1.32146	-3.94293	11.0679	9.4985e-22	6.77025e-21	38.1601
chr13:21388094	0.953049	3.20957	11.0678	9.50009e-22	6.77137e-21	38.1599
chr15:66254532	1.34963	-3.31835	11.0678	9.50045e-22	6.77162e-21	38.1599
chr20:62588176	-1.47366	1.23744	-11.0678	9.50066e-22	6.77176e-21	38.1599
chr14:105182049	-1.13866	2.20457	-11.0678	9.50175e-22	6.77254e-21	38.1598
chr12:6959209	-2.67963	1.65189	-11.0678	9.50324e-22	6.77359e-21	38.1596
chr22:19766601	1.27573	-3.5775	11.0678	9.50329e-22	6.77361e-21	38.1596
chr17:74864389	0.890122	1.47445	11.0678	9.50379e-22	6.77396e-21	38.1596
chr4:1992691	1.83366	-0.132195	11.0678	9.505e-22	6.77482e-21	38.1594
chr20:63455401	-1.09671	0.663963	-11.0678	9.50517e-22	6.77494e-21	38.1594
chr7:135193640	1.88878	0.834268	11.0678	9.50543e-22	6.77511e-21	38.1594
chr8:122647820	-1.76939	0.777134	-11.0677	9.50611e-22	6.77559e-21	38.1593
chr7:47951021	1.97561	-1.67427	11.0677	9.50612e-22	6.77559e-21	38.1593
chr2:74374622	2.8128	-1.82518	11.0677	9.50641e-22	6.77579e-21	38.1593
chr1:2315571	-1.19073	-2.69341	-11.0677	9.50727e-22	6.7764e-21	38.1592
chr17:44378381	1.29122	1.88573	11.0677	9.50819e-22	6.77705e-21	38.1591
chr5:1228096	-1.52598	1.56726	-11.0677	9.51006e-22	6.77837e-21	38.1589
chr19:2228268	-1.43988	2.37262	-11.0677	9.51118e-22	6.77917e-21	38.1588
chr11:14969813	1.20354	-0.973598	11.0677	9.51134e-22	6.77927e-21	38.1588
chr2:230848255	1.06146	-3.17768	11.0676	9.51165e-22	6.77949e-21	38.1587
chr3:50276599	-1.10415	-0.747683	-11.0676	9.51184e-22	6.77961e-21	38.1587
chr15:82044244	1.60427	-3.2597	11.0676	9.5132e-22	6.78058e-21	38.1586
chr19:8585015	1.36793	2.02433	11.0676	9.5137e-22	6.78093e-21	38.1585
chr16:6165679	-1.70305	0.0687195	-11.0676	9.51496e-22	6.78182e-21	38.1584
chrX:1627741	-1.37354	1.87445	-11.0676	9.51542e-22	6.78213e-21	38.1583
chr5:181259764	1.0722	-1.83768	11.0676	9.51597e-22	6.78252e-21	38.1583
chr2:71278608	1.40427	0.783476	11.0676	9.51665e-22	6.783e-21	38.1582
chr10:129769317	-1.30232	3.16262	-11.0676	9.51674e-22	6.78305e-21	38.1582
chr15:66647437	2.47427	-1.39482	11.0676	9.51678e-22	6.78308e-21	38.1582
chr18:78542395	-1.63659	-2.43354	-11.0676	9.51678e-22	6.78308e-21	38.1582
chr10:102147472	-1.20976	2.03012	-11.0676	9.51723e-22	6.78339e-21	38.1582
chr2:63060648	1.39951	-1.17671	11.0676	9.51736e-22	6.78347e-21	38.1581
chr1:2535829	1.07622	0.685427	11.0676	9.51748e-22	6.78355e-21	38.1581
chr14:99414277	1.77268	2.38768	11.0676	9.51762e-22	6.78364e-21	38.1581
chr12:49699198	1.3378	-2.44744	11.0676	9.51763e-22	6.78364e-21	38.1581
chr8:98940723	1.20695	-3.19591	11.0675	9.51855e-22	6.78429e-21	38.158
chr11:117987103	-1.31183	1.55604	-11.0675	9.51928e-22	6.78481e-21	38.1579
chr16:28932922	1.08085	2.10982	11.0675	9.52016e-22	6.78542e-21	38.1578
chr8:1949530	-2.48646	1.34713	-11.0675	9.52143e-22	6.78632e-21	38.1577
chr11:70487888	-2.04463	1.38024	-11.0675	9.52172e-22	6.78652e-21	38.1577
chr2:25416889	-1.54207	2.23213	-11.0675	9.5218e-22	6.78658e-21	38.1577
chr8:140239506	1.18402	2.59848	11.0675	9.52212e-22	6.7868e-21	38.1576
chr17:79860300	-1.39659	1.59756	-11.0675	9.52328e-22	6.78762e-21	38.1575
chr1:2906815	-1.745	1.64567	-11.0675	9.52337e-22	6.78768e-21	38.1575
chr14:37584834	1.3822	-3.33951	11.0674	9.52393e-22	6.78806e-21	38.1574
chr6:169703401	-1.12293	0.704146	-11.0674	9.52413e-22	6.7882e-21	38.1574
chr8:70804238	1.17841	2.61848	11.0674	9.52443e-22	6.78841e-21	38.1574
chr1:19326294	-1.30732	3.07939	-11.0674	9.52496e-22	6.78877e-21	38.1573
chr18:79445975	1.4861	-0.388049	11.0674	9.52563e-22	6.78925e-21	38.1573
chr22:50180139	-2.27744	0.976524	-11.0674	9.52586e-22	6.78941e-21	38.1572
chr14:63852350	1.4222	-1.05537	11.0674	9.52655e-22	6.78989e-21	38.1572
chr1:3062841	2.31463	-1.59646	11.0674	9.52659e-22	6.78991e-21	38.1572
chr15:78037517	-1.51049	0.107317	-11.0674	9.52762e-22	6.79064e-21	38.1571
chr19:48497305	1.59439	-0.206098	11.0674	9.52776e-22	6.79073e-21	38.157
chr15:68233097	-2.1539	1.87171	-11.0674	9.52817e-22	6.79102e-21	38.157
chr14:68655280	1.55817	-2.13823	11.0674	9.52883e-22	6.79148e-21	38.1569
chr16:80583873	1.21244	1.00841	11.0674	9.52917e-22	6.79172e-21	38.1569
chr17:4714213	-1.40585	1.85329	-11.0674	9.5292e-22	6.79173e-21	38.1569
chr17:79795442	1.42171	0.913902	11.0673	9.53016e-22	6.7924e-21	38.1568
chr6:35371147	-1.38195	1.81963	-11.0673	9.53165e-22	6.79346e-21	38.1566
chr11:68750463	1.56061	-3.15091	11.0673	9.53178e-22	6.79355e-21	38.1566
chr17:27893568	0.921341	-3.50201	11.0673	9.53197e-22	6.79368e-21	38.1566
chr6:43477273	1.60622	-2.68933	11.0673	9.53203e-22	6.79371e-21	38.1566
chr6:1389025	1.45524	-3.04933	11.0673	9.53223e-22	6.79385e-21	38.1566
chr6:160259860	1.05951	-2.96744	11.0673	9.53284e-22	6.79428e-21	38.1565
chr18:48975269	1.25988	-2.81396	11.0673	9.53372e-22	6.7949e-21	38.1564
chr17:17812768	-1.24988	1.89494	-11.0673	9.53374e-22	6.79491e-21	38.1564
chr3:50130616	1.13122	2.58	11.0673	9.5339e-22	6.79501e-21	38.1564
chr11:117437256	1.37195	1.57427	11.0673	9.53438e-22	6.79534e-21	38.1564
chr19:3798451	-1.97195	0.826341	-11.0673	9.53467e-22	6.79554e-21	38.1563
chr16:4466318	1.00805	1.60073	11.0673	9.53504e-22	6.79581e-21	38.1563
chr2:176002917	1.22159	-3.06835	11.0673	9.53525e-22	6.79595e-21	38.1563
chr12:14962948	-1.42707	2.28122	-11.0673	9.53557e-22	6.79617e-21	38.1562
chr4:118889164	0.985	-3.06409	11.0673	9.53578e-22	6.79631e-21	38.1562
chr15:65102288	1.65317	0.286951	11.0672	9.53804e-22	6.79791e-21	38.156
chr20:2871812	1.48317	0.412805	11.0672	9.53859e-22	6.7983e-21	38.1559
chr6:31772514	-2.02354	0.614573	-11.0672	9.53864e-22	6.79832e-21	38.1559
chr6:143198422	1.23915	2.5853	11.0672	9.54126e-22	6.80018e-21	38.1556
chr22:50180185	-1.88707	0.513171	-11.0672	9.5413e-22	6.80021e-21	38.1556
chrX:57591211	1.31061	-0.269939	11.0672	9.54173e-22	6.8005e-21	38.1556
chr3:194313565	1.1722	1.83085	11.0672	9.54187e-22	6.8006e-21	38.1556
chr16:50509698	1.26402	-2.69933	11.0672	9.54221e-22	6.80084e-21	38.1555
chr21:36710860	1.70244	-2.70976	11.0672	9.54229e-22	6.80089e-21	38.1555
chr18:22164810	-1.0672	1.53677	-11.0671	9.5425e-22	6.80103e-21	38.1555
chr3:101935736	1.27305	1.20652	11.0671	9.54333e-22	6.80161e-21	38.1554
chr13:111505384	1.42061	-2.07665	11.0671	9.54396e-22	6.80206e-21	38.1554
chr1:201501214	1.2828	2.32957	11.0671	9.54477e-22	6.80262e-21	38.1553
chr4:184456655	1.02646	2.61518	11.0671	9.54528e-22	6.80298e-21	38.1552
chr16:1794997	1.15415	0.944268	11.0671	9.54569e-22	6.80327e-21	38.1552
chr4:625585	1.61354	-0.296159	11.0671	9.54582e-22	6.80335e-21	38.1552
chr19:21434683	-1.47951	2.27805	-11.0671	9.54605e-22	6.80351e-21	38.1551
chr15:82040969	1.88854	-1.89683	11.0671	9.54646e-22	6.8038e-21	38.1551
chr7:102425146	-2.21756	1.05	-11.0671	9.54698e-22	6.80416e-21	38.155
chr11:1140026	-1.67012	0.239451	-11.0671	9.54732e-22	6.8044e-21	38.155
chr6:34056030	1.22427	1.15518	11.0671	9.54782e-22	6.80474e-21	38.155
chr1:154937892	1.27768	-1.90884	11.0671	9.54809e-22	6.80493e-21	38.1549
chr9:132079165	1.06134	-3.89872	11.067	9.54864e-22	6.80531e-21	38.1549
chr15:58865572	1.51768	0.69811	11.067	9.54914e-22	6.80566e-21	38.1548
chr14:67188761	-1.88134	2.10348	-11.067	9.55038e-22	6.80654e-21	38.1547
chr16:53154791	2.0922	-0.764878	11.067	9.55202e-22	6.8077e-21	38.1545
chr8:8795053	-1.16598	2.97762	-11.067	9.55256e-22	6.80808e-21	38.1545
chr6:6623024	1.16	2.77415	11.067	9.55396e-22	6.80907e-21	38.1543
chr2:7090007	1.55841	0.0911585	11.067	9.55411e-22	6.80917e-21	38.1543
chr8:63146927	-2.06232	1.27933	-11.067	9.5543e-22	6.8093e-21	38.1543
chr19:2622039	-2.01061	0.708476	-11.067	9.55433e-22	6.80931e-21	38.1543
chr14:105864224	-1.3511	0.969695	-11.0669	9.55509e-22	6.80985e-21	38.1542
chr2:174340905	1.80098	-2.25537	11.0669	9.55518e-22	6.80991e-21	38.1542
chr15:70854638	1.0622	-3.13378	11.0669	9.55556e-22	6.81017e-21	38.1541
chr16:70751102	-2.27402	1.48945	-11.0669	9.55654e-22	6.81086e-21	38.154
chr9:20477108	1.25402	0.68872	11.0669	9.55706e-22	6.81122e-21	38.154
chr1:47137639	1.02561	1.04329	11.0669	9.55824e-22	6.81206e-21	38.1539
chr12:48981375	-1.60061	-3.10555	-11.0669	9.55831e-22	6.8121e-21	38.1539
chrX:135436856	1.1961	1.04585	11.0669	9.55841e-22	6.81216e-21	38.1538
chr15:43794418	-1.56195	2.5239	-11.0669	9.55862e-22	6.81231e-21	38.1538
chr2:218389865	-1.37671	2.16579	-11.0669	9.55895e-22	6.81254e-21	38.1538
chr5:93588269	2.07573	-3.23348	11.0669	9.55917e-22	6.81269e-21	38.1538
chr16:90106383	1.52134	-2.25896	11.0669	9.55936e-22	6.81281e-21	38.1537
chr2:222311865	1.6178	-3.115	11.0669	9.55996e-22	6.81324e-21	38.1537
chr17:7560530	1.19317	-2.51695	11.0669	9.56016e-22	6.81337e-21	38.1537
chrX:45773974	1.6972	0.194939	11.0669	9.5602e-22	6.81339e-21	38.1537
chr2:101435229	2.53622	-1.8786	11.0669	9.5608e-22	6.81381e-21	38.1536
chr5:72951764	-1.22451	2.8214	-11.0668	9.56194e-22	6.81462e-21	38.1535
chr1:47993515	1.13049	2.38646	11.0668	9.56327e-22	6.81556e-21	38.1533
chr1:43566169	-1.12061	-0.382622	-11.0668	9.56345e-22	6.81568e-21	38.1533
chr2:121067779	1.1861	1.71866	11.0668	9.56429e-22	6.81628e-21	38.1532
chr12:2625376	1.36122	-3.04512	11.0668	9.5646e-22	6.81649e-21	38.1532
chr6:31886473	-1.0678	1.1961	-11.0668	9.56489e-22	6.81669e-21	38.1532
chr18:40049422	1.23207	0.972012	11.0668	9.56552e-22	6.81713e-21	38.1531
chr19:39160596	2.21012	-1.80445	11.0668	9.56581e-22	6.81733e-21	38.1531
chr2:23520664	-1.22073	2.88402	-11.0667	9.56746e-22	6.8185e-21	38.1529
chr8:144526611	1.57085	-2.94494	11.0667	9.5675e-22	6.81852e-21	38.1529
chr4:80308203	2.39146	-1.50939	11.0667	9.56752e-22	6.81852e-21	38.1529
chr11:64196572	1.2661	2.65585	11.0667	9.56844e-22	6.81917e-21	38.1528
chr10:43209398	1.06756	1.75963	11.0667	9.56858e-22	6.81927e-21	38.1528
chr17:81701258	-1.31305	2.10335	-11.0667	9.56902e-22	6.81958e-21	38.1527
chr5:93595950	1.83549	-2.70287	11.0667	9.56998e-22	6.82025e-21	38.1526
chr1:150144932	-1.50463	1.13	-11.0667	9.5709e-22	6.8209e-21	38.1525
chr8:70069590	1.23524	-3.18652	11.0667	9.57141e-22	6.82125e-21	38.1525
chr10:7571094	-1.50732	1.97451	-11.0667	9.57199e-22	6.82166e-21	38.1524
chr1:3272524	1.2828	1.20262	11.0667	9.57226e-22	6.82185e-21	38.1524
chr18:5463594	1.72537	-1.97329	11.0667	9.57279e-22	6.82221e-21	38.1524
chr2:26720792	1.19963	1.28506	11.0667	9.57296e-22	6.82233e-21	38.1523
chr4:39447012	1.34244	-3.58146	11.0666	9.5734e-22	6.82264e-21	38.1523
chr4:25864795	1.28585	1.82902	11.0666	9.57353e-22	6.82273e-21	38.1523
chr3:139293634	-1.52268	2.44037	-11.0666	9.57385e-22	6.82294e-21	38.1522
chr8:124301696	1.42793	2.34701	11.0666	9.5743e-22	6.82326e-21	38.1522
chr17:57402509	-1.13768	3.01201	-11.0666	9.57453e-22	6.82342e-21	38.1522
chr3:71893294	1.0439	2.49854	11.0666	9.57576e-22	6.82429e-21	38.152
chr8:38149282	-1.81244	0.725854	-11.0666	9.57595e-22	6.82441e-21	38.152
chr9:136361256	1.06659	2.51951	11.0666	9.57631e-22	6.82466e-21	38.152
chr1:1426274	1.87988	-1.72372	11.0666	9.57665e-22	6.8249e-21	38.1519
chr8:39951830	-1.59024	1.24927	-11.0666	9.57717e-22	6.82526e-21	38.1519
chr21:16534418	2.22	-1.42817	11.0666	9.57717e-22	6.82526e-21	38.1519
chr18:79411846	1.55854	-0.29	11.0666	9.57757e-22	6.82553e-21	38.1519
chr7:55022270	2.22512	-1.61927	11.0666	9.57763e-22	6.82557e-21	38.1518
chr5:135930954	1.37768	-2.00018	11.0666	9.57801e-22	6.82583e-21	38.1518
chr1:92481183	2.58232	-2.00091	11.0666	9.5782e-22	6.82597e-21	38.1518
chr22:20150580	-1.31341	-0.403902	-11.0666	9.57843e-22	6.82612e-21	38.1518
chr11:76839240	1.30561	0.740854	11.0666	9.5786e-22	6.82623e-21	38.1517
chr13:106480062	-1.19951	3.21866	-11.0666	9.57868e-22	6.82628e-21	38.1517
chr10:101133932	1.34037	-3.18384	11.0665	9.57943e-22	6.82681e-21	38.1517
chr6:86331572	-1.76366	0.666829	-11.0665	9.57987e-22	6.82712e-21	38.1516
chr11:118612585	1.29524	0.427256	11.0665	9.58008e-22	6.82726e-21	38.1516
chr11:59213621	-1.19134	2.40713	-11.0665	9.5802e-22	6.82734e-21	38.1516
chr8:1832224	1.52695	1.18396	11.0665	9.58046e-22	6.82751e-21	38.1516
chr6:31058189	-1.61305	2.00579	-11.0665	9.5806e-22	6.82761e-21	38.1515
chr3:186194433	1.365	-2.65287	11.0665	9.58187e-22	6.82851e-21	38.1514
chr15:73623896	-1.13732	3.32817	-11.0665	9.58363e-22	6.82976e-21	38.1512
chr6:70304494	1.33939	2.12872	11.0665	9.58373e-22	6.82982e-21	38.1512
chr11:93746241	-1.52695	1.49579	-11.0665	9.58382e-22	6.82987e-21	38.1512
chr13:112070747	1.46854	-2.40451	11.0665	9.58409e-22	6.83006e-21	38.1512
chr5:172179636	1.26488	-3.25524	11.0665	9.58421e-22	6.83014e-21	38.1512
chr22:44622656	1.35354	1.08165	11.0665	9.58434e-22	6.83023e-21	38.1511
chr1:27686795	2.15171	-1.53402	11.0665	9.58497e-22	6.83067e-21	38.1511
chr3:50300062	1.25915	-3.42945	11.0665	9.58523e-22	6.83084e-21	38.1511
chr1:21619301	1.26183	-2.5897	11.0665	9.58549e-22	6.83102e-21	38.151
chr21:46149611	1.11841	2.07994	11.0664	9.58578e-22	6.83122e-21	38.151
chr22:44730303	-1.8222	1.55744	-11.0664	9.58614e-22	6.83147e-21	38.151
chr2:96950067	1.05622	1.96335	11.0664	9.58636e-22	6.83163e-21	38.1509
chr1:37475422	-1.39402	2.19287	-11.0664	9.58643e-22	6.83167e-21	38.1509
chr17:50469086	-1.34976	-2.63293	-11.0664	9.58814e-22	6.83288e-21	38.1508
chr2:113173899	-2.24512	1.06646	-11.0664	9.58839e-22	6.83305e-21	38.1507
chr12:10220463	-2.29439	0.643049	-11.0664	9.58873e-22	6.83328e-21	38.1507
chr6:127476039	1.52488	1.12866	11.0664	9.58874e-22	6.83328e-21	38.1507
chr10:16528110	-1.61488	1.6272	-11.0664	9.58897e-22	6.83344e-21	38.1507
chr11:130580541	1.30402	-2.67372	11.0664	9.58942e-22	6.83375e-21	38.1506
chr8:56541337	1.07732	0.821341	11.0664	9.59011e-22	6.83424e-21	38.1505
chr1:226082953	1.11415	-3.04915	11.0664	9.59036e-22	6.83441e-21	38.1505
chr3:179682011	1.41549	2.50762	11.0664	9.59047e-22	6.83448e-21	38.1505
chr12:53321850	0.942439	-3.36902	11.0664	9.59088e-22	6.83477e-21	38.1505
chr1:111855801	1.09049	0.294756	11.0664	9.59094e-22	6.8348e-21	38.1505
chr21:44282219	1.25927	2.22902	11.0664	9.59099e-22	6.83483e-21	38.1505
chr6:30954265	1.17402	1.69177	11.0664	9.59131e-22	6.83505e-21	38.1504
chr12:54369582	1.44841	-0.574573	11.0664	9.59141e-22	6.83512e-21	38.1504
chr12:27015282	-1.56744	1.96799	-11.0664	9.59143e-22	6.83512e-21	38.1504
chr6:2892012	-1.41146	2.31841	-11.0664	9.59153e-22	6.83519e-21	38.1504
chr17:48606151	2.19988	-1.84348	11.0663	9.5923e-22	6.83573e-21	38.1503
chr9:130348901	-1.32256	2.19945	-11.0663	9.59341e-22	6.83651e-21	38.1502
chr16:56286957	1.25171	0.154878	11.0663	9.59437e-22	6.83719e-21	38.1501
chr2:222700280	-1.3778	2.58805	-11.0663	9.59513e-22	6.83772e-21	38.15
chr17:43677647	1.31902	1.42061	11.0663	9.59611e-22	6.83842e-21	38.1499
chr20:46808420	1.3739	0.45378	11.0663	9.59645e-22	6.83865e-21	38.1499
chr2:190882927	-1.50537	-1.89537	-11.0663	9.59788e-22	6.83966e-21	38.1497
chr10:101218667	1.29378	-2.99396	11.0662	9.59823e-22	6.83991e-21	38.1497
chr9:136205617	1.30488	-0.972073	11.0662	9.5983e-22	6.83995e-21	38.1497
chr5:171965923	-1.45024	0.688659	-11.0662	9.59908e-22	6.8405e-21	38.1496
chr2:170820133	1.51585	-2.53402	11.0662	9.5992e-22	6.84058e-21	38.1496
chr4:56911099	-1.22561	3.08268	-11.0662	9.60238e-22	6.84284e-21	38.1493
chr7:134309748	-2.17817	1.96774	-11.0662	9.60282e-22	6.84314e-21	38.1492
chr16:88779805	1.2789	0.210427	11.0661	9.60569e-22	6.84518e-21	38.1489
chr16:89711217	1.82146	0.28622	11.0661	9.60709e-22	6.84617e-21	38.1488
chr22:50776614	-1.27354	2.5897	-11.0661	9.6076e-22	6.84653e-21	38.1487
chr19:30920712	1.1339	-0.750366	11.0661	9.60785e-22	6.8467e-21	38.1487
chr3:51820155	1.06366	1.66098	11.0661	9.60905e-22	6.84755e-21	38.1486
chr15:90202181	1.24976	-3.17073	11.0661	9.60942e-22	6.84781e-21	38.1485
chr20:50197777	1.04659	-0.802317	11.0661	9.61031e-22	6.84843e-21	38.1485
chr1:33519487	-1.64963	2.6864	-11.0661	9.6104e-22	6.84849e-21	38.1484
chr1:203488604	1.14927	2.12378	11.066	9.611e-22	6.84891e-21	38.1484
chr10:131099638	1.66671	1.22994	11.066	9.61155e-22	6.84929e-21	38.1483
chr7:24336690	-2.09	0.281463	-11.066	9.61256e-22	6.85e-21	38.1482
chr9:96219280	1.40366	-2.28037	11.066	9.61291e-22	6.85025e-21	38.1482
chr6:81762766	-1.89195	2.05	-11.066	9.61369e-22	6.8508e-21	38.1481
chr17:51636484	1.1222	0.315732	11.066	9.61371e-22	6.85081e-21	38.1481
chr12:5503861	2.45878	-1.73878	11.066	9.61588e-22	6.85234e-21	38.1479
chr16:1020251	1.19988	2.35287	11.066	9.61651e-22	6.85278e-21	38.1478
chr2:203690362	-1.3778	1.80634	-11.0659	9.61685e-22	6.85302e-21	38.1478
chr14:56812128	1.57366	-2.97622	11.0659	9.61707e-22	6.85317e-21	38.1478
chr11:64368472	-1.46695	2.57323	-11.0659	9.61751e-22	6.85348e-21	38.1477
chr16:1584320	-1.20232	3.25701	-11.0659	9.61822e-22	6.85398e-21	38.1476
chr17:1111960	-2.16378	1.24543	-11.0659	9.61828e-22	6.85402e-21	38.1476
chr8:60714609	1.39951	0.316829	11.0659	9.6185e-22	6.85416e-21	38.1476
chr14:103104907	1.50244	-3.28988	11.0659	9.61965e-22	6.85498e-21	38.1475
chr16:67387297	1.31793	1.74848	11.0659	9.6203e-22	6.85543e-21	38.1474
chr10:132714471	1.74415	-0.614878	11.0659	9.6207e-22	6.85571e-21	38.1474
chr1:2226918	1.17012	-3.22494	11.0659	9.62074e-22	6.85573e-21	38.1474
chr14:50745005	1.11476	2.75287	11.0659	9.62104e-22	6.85594e-21	38.1473
chr16:75434382	1.30988	-3.44079	11.0659	9.62145e-22	6.85622e-21	38.1473
chr2:126976732	-1.83268	1.15524	-11.0659	9.62216e-22	6.85672e-21	38.1472
chr2:238789425	1.16476	1.38311	11.0659	9.62258e-22	6.85701e-21	38.1472
chr16:85985150	1.79585	-1.12854	11.0659	9.62277e-22	6.85714e-21	38.1472
chr1:54800623	1.6228	-0.517988	11.0658	9.62302e-22	6.85732e-21	38.1471
chr17:58168821	1.15671	-0.0434756	11.0658	9.62331e-22	6.85752e-21	38.1471
chr16:72921402	-1.66451	2.24567	-11.0658	9.62519e-22	6.85884e-21	38.1469
chr10:1467580	-1.56244	2.8661	-11.0658	9.62538e-22	6.85897e-21	38.1469
chr22:25358483	-2.31512	2.44512	-11.0658	9.62658e-22	6.85982e-21	38.1468
chr1:167469584	-1.4811	1.91811	-11.0658	9.62806e-22	6.86087e-21	38.1466
chr5:154932185	-2.45146	1.64634	-11.0658	9.62852e-22	6.86119e-21	38.1466
chr17:43955911	1.05098	2.27634	11.0658	9.62868e-22	6.8613e-21	38.1466
chr14:56798944	1.81268	-1.92671	11.0657	9.63023e-22	6.8624e-21	38.1464
chr13:23546982	1.21683	-2.62415	11.0657	9.63113e-22	6.86303e-21	38.1463
chr17:51427671	-1.53037	-0.0711585	-11.0657	9.63162e-22	6.86337e-21	38.1462
chr13:112572766	-1.29573	3.14421	-11.0657	9.63291e-22	6.86428e-21	38.1461
chr1:209805451	2.47537	-1.76951	11.0657	9.63314e-22	6.86444e-21	38.1461
chr17:2067785	-1.41122	1.40122	-11.0657	9.63361e-22	6.86477e-21	38.146
chr19:15117271	1.08598	0.917134	11.0657	9.63382e-22	6.86491e-21	38.146
chr2:132489584	1.02939	2.10982	11.0657	9.63411e-22	6.86511e-21	38.146
chr11:124801091	1.11817	-3.41018	11.0657	9.63414e-22	6.86513e-21	38.146
chr19:30371268	1.08976	1.62439	11.0657	9.63469e-22	6.86551e-21	38.1459
chr10:28281954	1.33561	-1.54854	11.0657	9.63518e-22	6.86585e-21	38.1459
chr5:88827554	-1.90378	0.848598	-11.0656	9.6354e-22	6.866e-21	38.1459
chr11:1037922	-1.85293	0.144146	-11.0656	9.63551e-22	6.86607e-21	38.1458
chr9:4080882	-1.38622	2.63079	-11.0656	9.63564e-22	6.86616e-21	38.1458
chr15:78800270	1.43293	0.516951	11.0656	9.63686e-22	6.86702e-21	38.1457
chr2:195513484	-1.90659	0.908902	-11.0656	9.63711e-22	6.8672e-21	38.1457
chr8:117921232	1.04963	1.8075	11.0656	9.63735e-22	6.86735e-21	38.1457
chr1:116949419	-1.3939	2.56646	-11.0656	9.6384e-22	6.8681e-21	38.1455
chr6:1477730	-2.13622	0.598354	-11.0656	9.63907e-22	6.86857e-21	38.1455
chr15:31435179	-1.69488	-0.345488	-11.0656	9.6401e-22	6.86929e-21	38.1454
chr20:52103564	2.12963	-3.11372	11.0656	9.64027e-22	6.86941e-21	38.1454
chr16:48235513	-1.49549	2.9175	-11.0656	9.64058e-22	6.86962e-21	38.1453
chr2:108712830	1.29768	2.22933	11.0656	9.64134e-22	6.87016e-21	38.1452
chr2:148560852	1.06793	2.67872	11.0655	9.64234e-22	6.87086e-21	38.1451
chr17:17499970	0.999268	2.83634	11.0655	9.64293e-22	6.87128e-21	38.1451
chr10:97865606	1.32	0.594634	11.0655	9.64307e-22	6.87137e-21	38.1451
chr3:122188109	1.14854	1.69	11.0655	9.64346e-22	6.87164e-21	38.145
chr2:100426653	1.0328	2.35006	11.0655	9.6447e-22	6.87252e-21	38.1449
chr12:125330027	-1.48037	2.32067	-11.0655	9.64569e-22	6.87322e-21	38.1448
chr1:62676694	-1.56415	1.41195	-11.0655	9.64606e-22	6.87347e-21	38.1448
chr8:124540401	-1.51927	2.61585	-11.0655	9.64747e-22	6.87447e-21	38.1446
chr7:157568474	-1.60402	-0.939329	-11.0654	9.64846e-22	6.87516e-21	38.1445
chr16:83913242	-1.95951	0.599024	-11.0654	9.64972e-22	6.87606e-21	38.1444
chr1:220787563	1.29768	-2.98945	11.0654	9.65041e-22	6.87654e-21	38.1443
chr22:32412798	1.18915	1.4814	11.0654	9.65049e-22	6.87659e-21	38.1443
chr1:31799168	1.86537	-1.60244	11.0654	9.65074e-22	6.87676e-21	38.1443
chr11:19056185	-1.47061	2.16177	-11.0654	9.65083e-22	6.87682e-21	38.1443
chr17:1586362	-1.47049	1.52134	-11.0654	9.65146e-22	6.87727e-21	38.1442
chr1:64955664	1.15317	2.17268	11.0654	9.6515e-22	6.87728e-21	38.1442
chr11:70123388	1.06646	0.173598	11.0654	9.65155e-22	6.87731e-21	38.1442
chr18:47283796	1.06024	1.06415	11.0654	9.65184e-22	6.87752e-21	38.1442
chr10:93568249	1.32756	-3.2578	11.0654	9.65256e-22	6.87802e-21	38.1441
chr1:30372412	1.53537	-0.100244	11.0654	9.65307e-22	6.87838e-21	38.144
chr9:137449322	1.22939	0.852134	11.0654	9.65335e-22	6.87857e-21	38.144
chr2:232609758	2.43817	-1.6753	11.0654	9.65383e-22	6.8789e-21	38.144
chr1:79982047	-1.50817	2.34372	-11.0653	9.65407e-22	6.87907e-21	38.1439
chr11:121363155	1.46232	1.95299	11.0653	9.6541e-22	6.87908e-21	38.1439
chr4:71608637	2.16988	-1.65543	11.0653	9.65474e-22	6.87953e-21	38.1439
chr1:170667097	1.45402	-2.12787	11.0653	9.65498e-22	6.8797e-21	38.1438
chr6:125155009	1.61951	-2.98146	11.0653	9.65519e-22	6.87983e-21	38.1438
chr4:962819	-1.12976	2.75585	-11.0653	9.65557e-22	6.8801e-21	38.1438
chr20:1731749	-2.03963	0.687012	-11.0653	9.65673e-22	6.88092e-21	38.1437
chr17:41486669	1.12232	2.25994	11.0653	9.65714e-22	6.8812e-21	38.1436
chr16:81524587	-2.09061	1.49189	-11.0653	9.65753e-22	6.88148e-21	38.1436
chr7:110919122	-1.19622	2.89152	-11.0653	9.65797e-22	6.88178e-21	38.1435
chr11:61353921	-1.2228	2.51799	-11.0653	9.65816e-22	6.88191e-21	38.1435
chr6:887739	1.54451	0.91689	11.0653	9.6582e-22	6.88193e-21	38.1435
chr22:45317589	-1.19854	3.0672	-11.0653	9.65825e-22	6.88196e-21	38.1435
chr1:164712790	-2.12707	1.9878	-11.0653	9.65831e-22	6.88199e-21	38.1435
chr2:9758119	1.02963	-3.5136	11.0653	9.65864e-22	6.88222e-21	38.1435
chr14:90185080	-1.26037	2.57982	-11.0653	9.65881e-22	6.88234e-21	38.1434
chr2:173214493	-1.5178	2.54659	-11.0653	9.65921e-22	6.88262e-21	38.1434
chr8:38666622	-1.81232	-0.0996951	-11.0653	9.65964e-22	6.88292e-21	38.1434
chr12:75877834	1.80378	-1.02713	11.0653	9.6602e-22	6.88331e-21	38.1433
chr2:191173908	1.16793	2.16909	11.0652	9.661e-22	6.88387e-21	38.1432
chr8:144471981	1.26549	0.473476	11.0652	9.66153e-22	6.88424e-21	38.1432
chr16:89403420	-1.78512	2.42634	-11.0652	9.66264e-22	6.88502e-21	38.143
chr10:35899292	1.60329	-0.80628	11.0652	9.66362e-22	6.88572e-21	38.1429
chr6:33126291	1.27866	-2.49482	11.0652	9.66399e-22	6.88597e-21	38.1429
chr1:11842186	1.24793	-2.18384	11.0652	9.66411e-22	6.88605e-21	38.1429
chr1:229570508	1.19744	0.355427	11.0652	9.66412e-22	6.88605e-21	38.1429
chr15:101175654	-2.29963	1.39494	-11.0652	9.6648e-22	6.88653e-21	38.1428
chr17:50398033	1.25756	1.37549	11.0651	9.66666e-22	6.88785e-21	38.1426
chr19:50402287	-1.16634	3.05854	-11.0651	9.66754e-22	6.88846e-21	38.1425
chr17:81441997	-1.4011	2.7375	-11.0651	9.6678e-22	6.88865e-21	38.1425
chr20:3749735	1.92598	-2.02579	11.0651	9.66828e-22	6.88898e-21	38.1425
chr1:110173041	-1.3	1.97646	-11.0651	9.66838e-22	6.88904e-21	38.1425
chr11:119638690	1.14146	2.17402	11.0651	9.66866e-22	6.88923e-21	38.1424
chr12:19885142	1.07695	2.73287	11.0651	9.66876e-22	6.8893e-21	38.1424
chr16:88066054	1.12073	2.12634	11.0651	9.66903e-22	6.88948e-21	38.1424
chr22:44442899	1.16439	-0.23561	11.0651	9.66912e-22	6.88954e-21	38.1424
chr16:49749592	1.20037	2.58287	11.0651	9.6694e-22	6.88974e-21	38.1423
chr15:99014259	1.6522	-2.49744	11.0651	9.66948e-22	6.88978e-21	38.1423
chr11:72842035	1.39915	0.754573	11.0651	9.67055e-22	6.89054e-21	38.1422
chr6:127475768	1.57829	0.949146	11.0651	9.67057e-22	6.89055e-21	38.1422
chr20:36431490	0.989512	2.8411	11.0651	9.67172e-22	6.89136e-21	38.1421
chr16:50744053	-1.23012	1.28311	-11.0651	9.67175e-22	6.89138e-21	38.1421
chr11:123577432	1.07927	2.44171	11.0651	9.67179e-22	6.8914e-21	38.1421
chr12:26196268	0.949756	-3.74146	11.065	9.67373e-22	6.89277e-21	38.1419
chr8:140047336	-1.28024	2.11171	-11.065	9.67429e-22	6.89316e-21	38.1418
chr3:13278055	-1.94683	0.510488	-11.065	9.67435e-22	6.8932e-21	38.1418
chr2:38959982	1.67183	-1.39823	11.065	9.67467e-22	6.89342e-21	38.1418
chr7:44321766	-1.91659	0.240732	-11.065	9.67599e-22	6.89435e-21	38.1417
chr11:102831590	1.59463	-2.01183	11.065	9.67603e-22	6.89438e-21	38.1417
chr4:7756787	1.03232	2.05116	11.065	9.67613e-22	6.89444e-21	38.1417
chr2:109032795	-1.67024	2.16732	-11.065	9.67615e-22	6.89445e-21	38.1416
chr12:2651773	-1.15293	2.99012	-11.065	9.67645e-22	6.89465e-21	38.1416
chr11:130450301	1.44122	-2.56085	11.065	9.67829e-22	6.89596e-21	38.1414
chr1:98662826	1.0639	-3.1861	11.065	9.67848e-22	6.89608e-21	38.1414
chr18:11120046	1.11878	1.56244	11.0649	9.67985e-22	6.89706e-21	38.1413
chr19:4327353	2.09341	-2.23134	11.0649	9.68024e-22	6.89733e-21	38.1412
chr12:2970287	-1.09317	3.17	-11.0649	9.6824e-22	6.89886e-21	38.141
chr20:23161324	-1.34415	2.1822	-11.0649	9.68248e-22	6.89891e-21	38.141
chr1:14140975	-1.43463	2.31207	-11.0649	9.68271e-22	6.89906e-21	38.141
chr22:44086341	1.2439	3.22976	11.0649	9.68335e-22	6.89952e-21	38.1409
chr14:65020198	1.55427	-2.0964	11.0649	9.68385e-22	6.89986e-21	38.1409
chr6:36617216	-2.12695	0.654817	-11.0649	9.68472e-22	6.90047e-21	38.1408
chr2:240786410	1.11476	1.20945	11.0649	9.68505e-22	6.90071e-21	38.1407
chr5:150302208	1.60585	-2.82329	11.0649	9.68522e-22	6.90082e-21	38.1407
chr8:58070335	-1.595	1.91616	-11.0648	9.68537e-22	6.90092e-21	38.1407
chr18:5892245	1.11293	0.110122	11.0648	9.68585e-22	6.90125e-21	38.1407
chr1:44724750	1.21866	1.09335	11.0648	9.68633e-22	6.90159e-21	38.1406
chr2:28635540	2.37793	-1.50299	11.0648	9.68653e-22	6.90172e-21	38.1406
chr3:38650179	1.33232	-2.74811	11.0648	9.68703e-22	6.90207e-21	38.1405
chr5:759635	2.43659	-1.15049	11.0648	9.68716e-22	6.90216e-21	38.1405
chr6:41724632	1.12841	1.66909	11.0648	9.68728e-22	6.90223e-21	38.1405
chr2:44952134	1.21805	-2.75415	11.0648	9.68895e-22	6.90342e-21	38.1403
chr1:59415129	1.15171	2.73695	11.0648	9.68917e-22	6.90357e-21	38.1403
chr17:18900781	-1.6722	1.47171	-11.0648	9.6892e-22	6.90358e-21	38.1403
chr4:173506856	-1.23195	-3.53402	-11.0648	9.68947e-22	6.90377e-21	38.1403
chr10:277827	-2.1622	1.87	-11.0648	9.68958e-22	6.90384e-21	38.1403
chr11:1746896	-1.34341	1.46439	-11.0648	9.68978e-22	6.90397e-21	38.1402
chr22:39118415	1.15768	2.56457	11.0648	9.69077e-22	6.90468e-21	38.1401
chr19:5608385	-1.47256	1.81835	-11.0647	9.69299e-22	6.90625e-21	38.1399
chr1:32255464	-1.85951	2.02085	-11.0647	9.69318e-22	6.90637e-21	38.1399
chr8:119087801	1.20207	1.56652	11.0647	9.6932e-22	6.90638e-21	38.1399
chr1:160205194	0.959878	-3.17591	11.0647	9.69425e-22	6.90713e-21	38.1398
chr17:2698099	-1.04829	2.9461	-11.0647	9.69549e-22	6.908e-21	38.1397
chr16:69822299	1.03122	2.9489	11.0647	9.69597e-22	6.90834e-21	38.1396
chr16:672758	-1.06317	2.67415	-11.0647	9.69607e-22	6.9084e-21	38.1396
chr16:29132936	1.83927	-0.417439	11.0647	9.69656e-22	6.90874e-21	38.1395
chr9:14352650	-1.14488	3.03049	-11.0647	9.69728e-22	6.90925e-21	38.1395
chr15:73718790	1.09805	2.36659	11.0646	9.69871e-22	6.91026e-21	38.1393
chr17:56835412	-1.31329	-0.204085	-11.0646	9.69918e-22	6.91058e-21	38.1393
chr6:110646518	1.30829	1.93805	11.0646	9.69952e-22	6.91082e-21	38.1392
chr19:30358697	1.24927	2.5789	11.0646	9.69995e-22	6.91112e-21	38.1392
chr12:56110679	-1.55707	1.85659	-11.0646	9.7001e-22	6.91122e-21	38.1392
chr1:247407034	1.63476	-1.08896	11.0646	9.70057e-22	6.91155e-21	38.1391
chr11:133912655	1.08841	1.29494	11.0646	9.70071e-22	6.91164e-21	38.1391
chr8:10053904	-1.13037	0.772378	-11.0646	9.70072e-22	6.91165e-21	38.1391
chr2:120222902	1.17951	-2.47695	11.0646	9.70081e-22	6.9117e-21	38.1391
chr17:78397026	-1.90354	1.92104	-11.0646	9.70177e-22	6.91237e-21	38.139
chr2:106384903	2.33244	2.05512	11.0646	9.70216e-22	6.91265e-21	38.139
chr11:123518102	1.87427	-1.30006	11.0646	9.70218e-22	6.91265e-21	38.139
chr1:109764042	-1.33939	2.0075	-11.0646	9.70255e-22	6.91291e-21	38.1389
chr2:181810866	1.19049	-2.78768	11.0646	9.70276e-22	6.91305e-21	38.1389
chr1:111200649	1.63976	-3.05695	11.0646	9.70333e-22	6.91345e-21	38.1389
chr17:13543135	-1.35878	1.87402	-11.0646	9.704e-22	6.91392e-21	38.1388
chr17:38841367	1.52476	0.522744	11.0645	9.70426e-22	6.9141e-21	38.1388
chr9:129029467	1.40451	-1.42835	11.0645	9.70436e-22	6.91416e-21	38.1387
chr8:53654236	-1.16939	2.57896	-11.0645	9.70462e-22	6.91434e-21	38.1387
chr11:68014447	2.21988	-2.28726	11.0645	9.70629e-22	6.91552e-21	38.1386
chr11:118610509	1.62415	-3.08524	11.0645	9.70685e-22	6.91592e-21	38.1385
chr3:125374276	1.27585	-2.46829	11.0645	9.70704e-22	6.91605e-21	38.1385
chr11:12744125	1.26598	-0.115305	11.0645	9.70717e-22	6.91613e-21	38.1385
chr2:71785935	-1.92366	1.20159	-11.0645	9.70827e-22	6.91691e-21	38.1383
chr10:110964668	1.1711	2.4275	11.0645	9.70836e-22	6.91697e-21	38.1383
chr17:76386249	1.15366	-1.85744	11.0645	9.70841e-22	6.91699e-21	38.1383
chr19:3456310	1.57122	-0.109024	11.0645	9.70842e-22	6.917e-21	38.1383
chr11:2166720	1.2522	-3.15793	11.0645	9.70879e-22	6.91725e-21	38.1383
chr1:53500936	1.22134	1.18445	11.0645	9.7095e-22	6.91775e-21	38.1382
chr13:109706415	-1.45622	2.04323	-11.0644	9.71031e-22	6.91832e-21	38.1381
chr6:149904023	1.1611	0.89372	11.0644	9.711e-22	6.9188e-21	38.1381
chr8:1552136	1.27	1.47098	11.0644	9.71143e-22	6.9191e-21	38.138
chr3:58102149	1.98183	-1.36982	11.0644	9.71202e-22	6.91952e-21	38.138
chr12:43278461	-2.11878	0.60439	-11.0644	9.71224e-22	6.91967e-21	38.1379
chr2:219570368	1.4878	-3.60524	11.0644	9.71312e-22	6.92028e-21	38.1378
chr11:1891455	-2.29073	1.5772	-11.0644	9.7134e-22	6.92048e-21	38.1378
chr3:160757690	-1.24854	-2.50732	-11.0644	9.71352e-22	6.92056e-21	38.1378
chr16:69083846	1.26232	2.9647	11.0644	9.71373e-22	6.9207e-21	38.1378
chr17:48634726	1.56744	-0.671402	11.0644	9.71404e-22	6.92091e-21	38.1378
chr11:44681441	1.14037	-0.625549	11.0644	9.7141e-22	6.92095e-21	38.1377
chr7:158204301	1.40073	-3.03402	11.0644	9.71418e-22	6.921e-21	38.1377
chr18:79399285	1.88573	-0.822744	11.0644	9.71463e-22	6.92131e-21	38.1377
chr7:99003155	-1.04817	2.99299	-11.0644	9.71575e-22	6.9221e-21	38.1376
chr11:829300	1.23927	-2.9	11.0644	9.7158e-22	6.92213e-21	38.1376
chr11:67507651	1.13049	-3.85049	11.0644	9.7165e-22	6.92262e-21	38.1375
chr15:78321254	-1.2372	2.82006	-11.0643	9.7172e-22	6.92312e-21	38.1374
chr20:3907841	1.13256	1.96311	11.0643	9.71735e-22	6.92322e-21	38.1374
chr17:7115912	-1.48085	-0.228476	-11.0643	9.71751e-22	6.92332e-21	38.1374
chr17:5897180	-1.13317	-0.364756	-11.0643	9.71777e-22	6.9235e-21	38.1374
chr3:309168	1.33439	-1.40915	11.0643	9.71859e-22	6.92408e-21	38.1373
chr4:8199533	-1.70232	-0.614451	-11.0643	9.7191e-22	6.92443e-21	38.1372
chr17:63450610	1.59402	-1.39079	11.0643	9.71942e-22	6.92465e-21	38.1372
chr12:123606479	-1.08329	3.15701	-11.0643	9.71945e-22	6.92467e-21	38.1372
chr4:83335691	1.04549	1.20652	11.0643	9.71968e-22	6.92483e-21	38.1372
chr5:140673116	1.38951	-1.14707	11.0643	9.71998e-22	6.92503e-21	38.1371
chr1:50427032	1.44768	-2.96457	11.0643	9.72171e-22	6.92625e-21	38.137
chr7:4810458	1.13	2.48293	11.0643	9.72254e-22	6.92684e-21	38.1369
chr4:153759656	1.64037	-2.09079	11.0642	9.723e-22	6.92716e-21	38.1368
chr14:105864458	-1.78793	2.20482	-11.0642	9.72315e-22	6.92726e-21	38.1368
chr13:112781549	-1.42146	2.62793	-11.0642	9.72345e-22	6.92747e-21	38.1368
chr18:48408083	1.22354	-1.61348	11.0642	9.72363e-22	6.92759e-21	38.1368
chr4:184000456	-1.515	1.93896	-11.0642	9.72393e-22	6.92779e-21	38.1367
chr19:35291237	1.03183	2.11079	11.0642	9.72423e-22	6.928e-21	38.1367
chr3:189800286	1.9139	-1.10402	11.0642	9.72492e-22	6.92849e-21	38.1366
chr16:7805331	-1.45146	-1.7961	-11.0642	9.72539e-22	6.92882e-21	38.1366
chr1:1783501	-1.10524	1.17152	-11.0642	9.72605e-22	6.92928e-21	38.1365
chr2:69520871	-1.35317	3.03073	-11.0642	9.72654e-22	6.92962e-21	38.1365
chr11:2463983	-1.75427	1.44982	-11.0642	9.72894e-22	6.93132e-21	38.1362
chr15:74608769	1.12085	1.94043	11.0642	9.72914e-22	6.93146e-21	38.1362
chr17:6552012	2.4661	-1.98939	11.0641	9.72988e-22	6.93197e-21	38.1361
chr1:43318022	1.29927	1.78866	11.0641	9.73018e-22	6.93219e-21	38.1361
chr10:29796203	1.28012	2.13262	11.0641	9.73041e-22	6.93234e-21	38.1361
chr20:50680163	-1.83646	0.630793	-11.0641	9.73045e-22	6.93236e-21	38.1361
chr1:42312788	1.38634	-2.94695	11.0641	9.73059e-22	6.93245e-21	38.1361
chr4:1806823	-1.71476	1.21957	-11.0641	9.73103e-22	6.93277e-21	38.136
chr5:43037530	2.13329	-1.87872	11.0641	9.73116e-22	6.93285e-21	38.136
chr16:31568510	1.72122	0.225732	11.0641	9.73165e-22	6.93319e-21	38.136
chr19:2214013	-1.17817	-0.0837195	-11.0641	9.73202e-22	6.93344e-21	38.1359
chr19:38304204	1.75146	-2.67768	11.0641	9.7325e-22	6.93378e-21	38.1359
chr17:47847370	-1.24207	-2.78848	-11.0641	9.73293e-22	6.93408e-21	38.1358
chr4:1301173	-2.56183	1.4114	-11.0641	9.73329e-22	6.93433e-21	38.1358
chr3:71955849	-1.10012	-2.60872	-11.0641	9.73354e-22	6.9345e-21	38.1358
chr20:23161325	-1.22195	2.37232	-11.0641	9.73412e-22	6.9349e-21	38.1357
chr22:45269622	0.990488	-3.72146	11.0641	9.73465e-22	6.93528e-21	38.1356
chr10:29132448	1.36561	2.48573	11.064	9.73592e-22	6.93617e-21	38.1355
chr15:42036457	1.59634	1.97695	11.064	9.73639e-22	6.93651e-21	38.1355
chr5:43000200	1.43378	-2.7864	11.064	9.73678e-22	6.93677e-21	38.1354
chr15:45714655	1.15073	-3.22573	11.064	9.73682e-22	6.9368e-21	38.1354
chr4:52863261	2.5128	0.68128	11.064	9.73698e-22	6.9369e-21	38.1354
chr19:7298049	-1.38732	-0.740732	-11.064	9.73702e-22	6.93692e-21	38.1354
chr11:68685189	1.0928	-3.4336	11.064	9.7372e-22	6.93704e-21	38.1354
chr19:13105386	-1.8889	1.64896	-11.064	9.73748e-22	6.93723e-21	38.1354
chr1:15741076	-1.59134	-0.662988	-11.064	9.73754e-22	6.93727e-21	38.1353
chr6:150937314	-1.68744	2.4503	-11.064	9.73864e-22	6.93805e-21	38.1352
chr13:79804195	1.115	0.430671	11.064	9.73922e-22	6.93845e-21	38.1352
chr2:47694965	1.24939	0.137744	11.064	9.7394e-22	6.93858e-21	38.1352
chr2:27087434	1.72707	-0.726341	11.064	9.73959e-22	6.9387e-21	38.1351
chr2:28356117	-1.79024	-0.00487805	-11.064	9.73977e-22	6.93882e-21	38.1351
chr5:123098183	1.28951	-1.21976	11.064	9.74007e-22	6.93903e-21	38.1351
chr22:41365161	1.37549	1.26494	11.064	9.741e-22	6.93969e-21	38.135
chr11:109583913	1.20878	2.14463	11.064	9.74107e-22	6.93973e-21	38.135
chr5:107809357	-1.88427	0.50189	-11.064	9.74128e-22	6.93987e-21	38.135
chr22:32199262	1.22134	0.942866	11.064	9.74131e-22	6.93989e-21	38.135
chr16:70117666	1.17256	1.74726	11.0639	9.74282e-22	6.94096e-21	38.1348
chr4:30723139	1.48122	-2.8422	11.0639	9.74303e-22	6.9411e-21	38.1348
chr13:114068123	-2.41378	1.38677	-11.0639	9.74306e-22	6.94111e-21	38.1348
chrX:55451261	1.37951	-1.20622	11.0639	9.74381e-22	6.94164e-21	38.1347
chr20:21703661	1.26244	-2.8528	11.0639	9.74438e-22	6.94204e-21	38.1346
chr3:47476676	-1.97768	1.09713	-11.0639	9.74454e-22	6.94215e-21	38.1346
chr6:1621449	1.30427	2.57811	11.0639	9.74459e-22	6.94217e-21	38.1346
chr20:58852976	1.21293	-0.557195	11.0639	9.74493e-22	6.94241e-21	38.1346
chr1:161217018	-1.96695	0.80128	-11.0639	9.74632e-22	6.94339e-21	38.1344
chr7:132760150	-1.7411	0.329207	-11.0639	9.74662e-22	6.9436e-21	38.1344
chr16:88533367	2.45512	-1.91671	11.0639	9.74774e-22	6.94439e-21	38.1343
chr14:103100047	0.985122	2.34232	11.0638	9.74959e-22	6.9457e-21	38.1341
chr1:200369290	-1.2122	2.08744	-11.0638	9.74984e-22	6.94587e-21	38.1341
chr8:97931164	1.25988	2.61091	11.0638	9.75164e-22	6.94714e-21	38.1339
chr2:241868945	-2.04427	0.252256	-11.0638	9.75236e-22	6.94765e-21	38.1338
chr6:37050382	-2.40256	1.42006	-11.0638	9.75253e-22	6.94776e-21	38.1338
chr1:45327612	1.07683	-2.56829	11.0638	9.75375e-22	6.94863e-21	38.1337
chr7:149776442	-2.0811	0.539817	-11.0637	9.75461e-22	6.94923e-21	38.1336
chr16:20072178	-1.36866	-1.07226	-11.0637	9.75483e-22	6.94939e-21	38.1336
chr6:159602656	-1.56622	1.83543	-11.0637	9.75501e-22	6.9495e-21	38.1336
chr5:157263759	-1.82878	0.815488	-11.0637	9.75516e-22	6.9496e-21	38.1335
chr14:38207788	1.3211	-2.75945	11.0637	9.75569e-22	6.94998e-21	38.1335
chr12:103769451	-0.993293	1.16848	-11.0637	9.75578e-22	6.95003e-21	38.1335
chr2:95274799	2.29646	-2.01872	11.0637	9.75593e-22	6.95014e-21	38.1335
chr9:69037022	-1.24951	1.40341	-11.0637	9.75618e-22	6.9503e-21	38.1334
chr17:27457688	0.980244	-3.24854	11.0637	9.75643e-22	6.95047e-21	38.1334
chr19:13010462	2.09671	-2.32591	11.0637	9.75717e-22	6.951e-21	38.1333
chrX:40082670	-1.7361	0.46939	-11.0637	9.75766e-22	6.95134e-21	38.1333
chr2:87460181	-2.05427	1.09165	-11.0637	9.75835e-22	6.95182e-21	38.1332
chr17:8109855	2.0678	-1.62366	11.0637	9.75881e-22	6.95214e-21	38.1332
chr9:4115069	1.71415	-0.67439	11.0637	9.75936e-22	6.95252e-21	38.1331
chr1:230254360	1.13451	2.6364	11.0637	9.75985e-22	6.95287e-21	38.1331
chr11:61481351	1.6128	-1.95372	11.0637	9.75988e-22	6.95288e-21	38.1331
chr9:91163108	1.52073	-3.22317	11.0637	9.76014e-22	6.95306e-21	38.133
chr5:178781609	3.53793	-0.56872	11.0636	9.7607e-22	6.95345e-21	38.133
chr13:32311829	1.05171	2.07878	11.0636	9.7626e-22	6.9548e-21	38.1328
chrX:136648146	-1.51378	2.50189	-11.0636	9.76314e-22	6.95518e-21	38.1327
chr10:11831109	2.13098	-1.89634	11.0636	9.76332e-22	6.95529e-21	38.1327
chr7:149776455	-1.98537	0.426098	-11.0636	9.76425e-22	6.95595e-21	38.1326
chr7:1940842	-2.00244	1.88024	-11.0636	9.76476e-22	6.95631e-21	38.1326
chr5:429341	-2.08768	1.32116	-11.0636	9.76508e-22	6.95653e-21	38.1325
chr9:123107040	1.1561	0.635976	11.0636	9.7658e-22	6.95703e-21	38.1325
chr2:144523002	1.30098	-3.09073	11.0636	9.76599e-22	6.95717e-21	38.1324
chr1:25096857	1.14159	2.43189	11.0635	9.76736e-22	6.95813e-21	38.1323
chr20:51799636	1.61451	-2.78982	11.0635	9.76809e-22	6.95864e-21	38.1322
chr3:134367521	1.07524	2.63262	11.0635	9.76811e-22	6.95866e-21	38.1322
chr10:13926094	-2.01085	0.633841	-11.0635	9.76858e-22	6.95898e-21	38.1322
chr17:43367771	-1.24537	-0.315488	-11.0635	9.76906e-22	6.95931e-21	38.1321
chr17:76399469	-1.08	2.10402	-11.0635	9.76938e-22	6.95954e-21	38.1321
chr17:75722900	2.20354	-1.0164	11.0635	9.7698e-22	6.95983e-21	38.1321
chr20:3044197	0.943659	2.07951	11.0635	9.77044e-22	6.96027e-21	38.132
chr2:178256548	2.01939	-1.05201	11.0635	9.77073e-22	6.96047e-21	38.132
chr10:97928510	1.10659	1.2122	11.0635	9.77141e-22	6.96096e-21	38.1319
chr17:28307273	1.23805	-3.16402	11.0635	9.77153e-22	6.96103e-21	38.1319
chr11:44079777	2.36768	1.01006	11.0635	9.77169e-22	6.96114e-21	38.1319
chr19:35944829	1.52037	1.16518	11.0635	9.77172e-22	6.96116e-21	38.1319
chr22:41699826	1.23537	0.763415	11.0635	9.7721e-22	6.96142e-21	38.1318
chr1:1305414	1.6028	-3.10018	11.0635	9.77214e-22	6.96144e-21	38.1318
chr14:77037013	2.29134	-1.88957	11.0635	9.77256e-22	6.96173e-21	38.1318
chr9:131036450	1.1861	1.16573	11.0635	9.7731e-22	6.96211e-21	38.1317
chr8:41660685	1.2472	2.32921	11.0635	9.77314e-22	6.96213e-21	38.1317
chr18:65751735	1.42415	-2.51037	11.0634	9.77349e-22	6.96237e-21	38.1317
chr8:98949160	1.86037	-2.32555	11.0634	9.7742e-22	6.96287e-21	38.1316
chr3:122026222	-1.41573	1.91055	-11.0634	9.77497e-22	6.96341e-21	38.1315
chr10:99330927	1.24268	0.36561	11.0634	9.77543e-22	6.96373e-21	38.1315
chr2:239317208	-1.33598	1.17579	-11.0634	9.77605e-22	6.96417e-21	38.1314
chr20:21702453	1.78146	-2.38402	11.0634	9.77622e-22	6.96428e-21	38.1314
chr18:79752145	-1.74305	0.965671	-11.0634	9.7763e-22	6.96433e-21	38.1314
chr17:39701396	1.68415	-2.08805	11.0634	9.77674e-22	6.96463e-21	38.1313
chr6:24724370	-1.23732	2.20402	-11.0634	9.77694e-22	6.96477e-21	38.1313
chr14:36666537	2.18451	-0.9625	11.0634	9.77714e-22	6.9649e-21	38.1313
chr1:21620089	1.18537	1.83146	11.0634	9.77732e-22	6.96503e-21	38.1313
chr6:168519255	-1.18476	3.66957	-11.0634	9.778e-22	6.9655e-21	38.1312
chr12:2836788	-2.20207	1.02945	-11.0634	9.77871e-22	6.96601e-21	38.1311
chr2:191244557	1.22744	1.16372	11.0634	9.77873e-22	6.96601e-21	38.1311
chr10:79023300	-1.47476	2.1286	-11.0634	9.77926e-22	6.96638e-21	38.1311
chr6:32521910	2.12146	-1.69915	11.0633	9.77984e-22	6.96679e-21	38.131
chr12:4719177	1.15354	1.84348	11.0633	9.77999e-22	6.96688e-21	38.131
chr3:150851455	1.17085	1.5186	11.0633	9.7806e-22	6.96731e-21	38.131
chr4:128860565	-1.10902	2.67756	-11.0633	9.78116e-22	6.9677e-21	38.1309
chr13:99387002	-1.33866	2.58457	-11.0633	9.78261e-22	6.96873e-21	38.1307
chr4:153452248	1.52134	1.40201	11.0633	9.78294e-22	6.96896e-21	38.1307
chr17:39132589	1.07561	2.15744	11.0633	9.78336e-22	6.96925e-21	38.1307
chr15:52419621	-2.05549	1.2747	-11.0633	9.78405e-22	6.96973e-21	38.1306
chr8:1948842	-1.77293	1.9361	-11.0633	9.78413e-22	6.96979e-21	38.1306
chr4:118836756	1.1911	-2.90201	11.0633	9.78417e-22	6.96981e-21	38.1306
chr4:1839453	1.27549	-0.0509146	11.0633	9.78426e-22	6.96987e-21	38.1306
chr22:40417862	1.19488	2.1911	11.0633	9.78473e-22	6.97019e-21	38.1305
chr3:39136757	1.1072	2.78872	11.0633	9.78556e-22	6.97078e-21	38.1304
chr16:2576332	-1.36378	1.65591	-11.0632	9.78629e-22	6.97129e-21	38.1304
chr9:136674070	-1.10854	0.817683	-11.0632	9.78675e-22	6.97161e-21	38.1303
chr5:126919128	1.3172	1.78726	11.0632	9.78703e-22	6.9718e-21	38.1303
chr16:85175551	1.33134	1.12591	11.0632	9.7872e-22	6.97192e-21	38.1303
chr2:218428320	-1.40927	1.83098	-11.0632	9.7878e-22	6.97233e-21	38.1302
chr19:45553691	2.62159	-1.8114	11.0632	9.78789e-22	6.97239e-21	38.1302
chr7:44397566	1.14183	1.51067	11.0632	9.79031e-22	6.97411e-21	38.13
chr2:177039279	-1.60829	1.79244	-11.0632	9.79069e-22	6.97437e-21	38.1299
chr2:239213320	1.565	-0.144329	11.0632	9.79071e-22	6.97438e-21	38.1299
chr6:137340847	-1.6761	2.17744	-11.0632	9.79087e-22	6.97449e-21	38.1299
chr11:34632101	2.42451	-1.69091	11.0632	9.79145e-22	6.9749e-21	38.1298
chr17:2056455	1.7661	-2.58256	11.0632	9.79179e-22	6.97513e-21	38.1298
chr17:82247761	-1.67085	1.54872	-11.0632	9.79204e-22	6.9753e-21	38.1298
chr7:2763001	2.24293	1.23366	11.0631	9.79227e-22	6.97546e-21	38.1298
chr10:43574228	1.39598	-3.56518	11.0631	9.79241e-22	6.97555e-21	38.1297
chr1:48899111	1.29037	0.56628	11.0631	9.79258e-22	6.97566e-21	38.1297
chr6:79984561	-1.89268	0.227317	-11.0631	9.79279e-22	6.97581e-21	38.1297
chr11:1310258	1.26512	-3.48366	11.0631	9.79294e-22	6.97591e-21	38.1297
chr12:47753241	1.19768	-2.5264	11.0631	9.79362e-22	6.97639e-21	38.1296
chr20:62362564	2.08634	-1.79512	11.0631	9.79481e-22	6.97722e-21	38.1295
chr22:44930144	1.32134	1.83921	11.0631	9.79575e-22	6.97788e-21	38.1294
chr20:41367308	1.20732	-2.54293	11.0631	9.79625e-22	6.97823e-21	38.1294
chr16:88039004	1.41951	1.95427	11.0631	9.79688e-22	6.97868e-21	38.1293
chr11:64692959	-1.28134	-2.66713	-11.0631	9.79844e-22	6.97978e-21	38.1291
chr22:19174762	1.545	-3.10628	11.063	9.79875e-22	6.97999e-21	38.1291
chr15:78927215	-1.85207	2.21616	-11.063	9.79882e-22	6.98004e-21	38.1291
chr13:20391983	1.69232	2.85518	11.063	9.79948e-22	6.9805e-21	38.129
chr2:222320845	1.24671	-2.94165	11.063	9.79989e-22	6.98079e-21	38.129
chr21:41216366	1.7939	-1.77134	11.063	9.80174e-22	6.9821e-21	38.1288
chr8:60856046	-1.38817	2.83274	-11.063	9.80206e-22	6.98232e-21	38.1288
chr1:152108991	1.36354	-2.73067	11.063	9.80253e-22	6.98265e-21	38.1287
chr18:79517658	-1.44549	-0.840793	-11.063	9.80269e-22	6.98275e-21	38.1287
chr10:132848098	-1.79854	-0.722683	-11.063	9.80294e-22	6.98292e-21	38.1287
chr14:91870329	-1.62549	1.39726	-11.063	9.80296e-22	6.98293e-21	38.1287
chr3:3109994	-1.61305	-0.194085	-11.063	9.80431e-22	6.98388e-21	38.1285
chr16:87126617	-1.62293	1.12976	-11.063	9.80457e-22	6.98406e-21	38.1285
chr16:72245044	1.15976	-0.401098	11.0629	9.80529e-22	6.98456e-21	38.1284
chr6:84967311	1.18902	1.40073	11.0629	9.80574e-22	6.98488e-21	38.1284
chr10:1042745	-2.24	1.73098	-11.0629	9.80595e-22	6.98502e-21	38.1284
chr3:9749459	1.07366	-3.95854	11.0629	9.80613e-22	6.98514e-21	38.1284
chr12:52582316	-1.12195	2.28061	-11.0629	9.80617e-22	6.98517e-21	38.1283
chr17:81097483	1.03622	-3.75128	11.0629	9.80733e-22	6.98598e-21	38.1282
chr3:129060597	-2.3722	1.5939	-11.0629	9.80741e-22	6.98604e-21	38.1282
chr10:98260903	-1.8422	1.31976	-11.0629	9.80804e-22	6.98648e-21	38.1282
chr6:28922741	1.0528	-3.12616	11.0629	9.80826e-22	6.98662e-21	38.1281
chr1:29121208	-1.04451	-0.581768	-11.0629	9.80886e-22	6.98704e-21	38.1281
chr17:81740751	-1.74622	0.186037	-11.0629	9.80896e-22	6.98711e-21	38.1281
chr8:17655082	1.08805	2.74646	11.0629	9.80935e-22	6.98738e-21	38.128
chr1:184226012	1.2111	2.7653	11.0629	9.80993e-22	6.98778e-21	38.128
chr1:47002019	1.09293	2.28671	11.0629	9.81063e-22	6.98828e-21	38.1279
chr20:35175140	1.9178	-0.419146	11.0629	9.81113e-22	6.98863e-21	38.1278
chr1:204026476	-1.055	-0.695061	-11.0628	9.81223e-22	6.9894e-21	38.1277
chr20:20681448	-2.17317	1.25512	-11.0628	9.81307e-22	6.98999e-21	38.1276
chr1:18080295	-1.42585	0.649024	-11.0628	9.81313e-22	6.99003e-21	38.1276
chr18:13073158	-1.2172	2.62591	-11.0628	9.81406e-22	6.99068e-21	38.1275
chr1:1205809	-1.16256	0.836768	-11.0628	9.81441e-22	6.99093e-21	38.1275
chr1:9688912	1.70963	-0.65128	11.0628	9.81489e-22	6.99126e-21	38.1275
chr10:60564447	-1.57829	1.94585	-11.0628	9.81506e-22	6.99138e-21	38.1274
chr1:227729613	0.864512	1.72872	11.0628	9.81568e-22	6.99181e-21	38.1274
chr9:136658651	-2.19988	0.271524	-11.0628	9.81575e-22	6.99185e-21	38.1274
chr14:104400299	1.09207	0.551159	11.0628	9.81604e-22	6.99205e-21	38.1273
chrX:40172862	1.31537	-2.5328	11.0628	9.81681e-22	6.99259e-21	38.1273
chr4:184803573	1.00146	2.76744	11.0628	9.81704e-22	6.99275e-21	38.1272
chr11:125887038	1.43	-3.13585	11.0627	9.81851e-22	6.99379e-21	38.1271
chr10:5684421	1.17098	-2.35976	11.0627	9.81965e-22	6.9946e-21	38.127
chr6:33772718	-1.78976	1.07829	-11.0627	9.82159e-22	6.99597e-21	38.1268
chr8:41567557	1.70329	-2.26762	11.0627	9.82171e-22	6.99605e-21	38.1268
chr2:231228430	1.4811	-0.467378	11.0627	9.82176e-22	6.99608e-21	38.1268
chr8:10777808	-1.57598	2.03738	-11.0627	9.82277e-22	6.99679e-21	38.1267
chr22:30764498	1.74073	-0.404268	11.0627	9.82335e-22	6.99719e-21	38.1266
chr9:137478600	1.22037	2.02738	11.0627	9.82342e-22	6.99724e-21	38.1266
chr3:45311401	1.20659	0.272073	11.0626	9.8241e-22	6.99772e-21	38.1265
chr14:91355260	1.29476	2.48689	11.0626	9.82415e-22	6.99774e-21	38.1265
chr22:39416098	-1.1639	2.98524	-11.0626	9.82453e-22	6.99801e-21	38.1265
chr11:70670562	-1.02061	1.82884	-11.0626	9.82461e-22	6.99806e-21	38.1265
chr5:151590873	1.68	-2.13415	11.0626	9.82577e-22	6.99888e-21	38.1264
chr10:79243863	1.29012	-3.20982	11.0626	9.82581e-22	6.9989e-21	38.1264
chr11:2146750	2.25768	-2.36945	11.0626	9.82596e-22	6.999e-21	38.1263
chr11:68684064	1.37659	-2.01671	11.0626	9.82675e-22	6.99956e-21	38.1263
chr12:459453	1.43024	-0.620244	11.0626	9.82755e-22	7.00011e-21	38.1262
chr6:24909591	0.893537	1.59189	11.0626	9.8281e-22	7.0005e-21	38.1261
chr12:132206105	-1.39207	0.158354	-11.0626	9.82813e-22	7.00051e-21	38.1261
chr1:161523617	1.01854	1.29378	11.0626	9.82876e-22	7.00096e-21	38.1261
chr11:73342949	2.27683	-2.2922	11.0626	9.82944e-22	7.00144e-21	38.126
chr2:6926938	1.125	2.53311	11.0625	9.83062e-22	7.00227e-21	38.1259
chr1:35573737	1.56171	-3.21049	11.0625	9.83108e-22	7.00259e-21	38.1258
chr11:113315269	2.11354	-1.79433	11.0625	9.83259e-22	7.00366e-21	38.1257
chr15:101497526	1.25988	2.5214	11.0625	9.83279e-22	7.00379e-21	38.1256
chr6:31616165	-2.29927	1.46744	-11.0625	9.83445e-22	7.00497e-21	38.1255
chr14:32932821	1.46756	-3.00037	11.0625	9.83456e-22	7.00504e-21	38.1255
chr4:10095414	-1.33963	2.1864	-11.0625	9.83546e-22	7.00567e-21	38.1254
chr12:46227870	-2.34659	1.52354	-11.0624	9.83686e-22	7.00666e-21	38.1252
chr1:160371082	1.35622	2.23384	11.0624	9.83732e-22	7.00698e-21	38.1252
chr6:104472726	1.05256	0.796646	11.0624	9.83737e-22	7.00701e-21	38.1252
chr3:157131085	1.12659	-2.68622	11.0624	9.8375e-22	7.0071e-21	38.1252
chr5:173825166	1.06122	2.25841	11.0624	9.83806e-22	7.00749e-21	38.1251
chr21:46113115	1.1678	2.12878	11.0624	9.8383e-22	7.00765e-21	38.1251
chr10:92048237	-2.03341	1.10988	-11.0624	9.83916e-22	7.00825e-21	38.125
chr14:73719178	1.94622	-0.748476	11.0624	9.83921e-22	7.00828e-21	38.125
chr18:46715290	1.53073	-2.38963	11.0624	9.83922e-22	7.00828e-21	38.125
chr9:136996676	1.355	-3.61079	11.0624	9.83999e-22	7.00883e-21	38.1249
chr4:6910608	1.11537	-3.19085	11.0624	9.84005e-22	7.00886e-21	38.1249
chr1:11176208	1.17463	2.25183	11.0624	9.8403e-22	7.00903e-21	38.1249
chr12:500042	-1.5111	1.52238	-11.0624	9.84042e-22	7.00911e-21	38.1249
chr11:26269750	1.20963	2.14518	11.0624	9.84044e-22	7.00912e-21	38.1249
chr6:28764410	1.99573	-1.6636	11.0624	9.84122e-22	7.00967e-21	38.1248
chr2:37323938	1.14598	-3.63677	11.0624	9.84155e-22	7.00989e-21	38.1248
chr7:76279459	1.2061	2.13463	11.0624	9.84172e-22	7.01001e-21	38.1247
chr3:123699158	1.29573	0.683598	11.0624	9.84179e-22	7.01005e-21	38.1247
chr22:38112140	0.967927	3.05018	11.0624	9.84247e-22	7.01053e-21	38.1247
chr12:120761733	2.22659	-1.69122	11.0624	9.84284e-22	7.01078e-21	38.1246
chr16:2430550	1.17768	-2.62116	11.0623	9.84299e-22	7.01088e-21	38.1246
chr2:240596747	-1.00427	2.61652	-11.0623	9.84376e-22	7.01143e-21	38.1245
chr1:109483137	1.00866	-0.675671	11.0623	9.84406e-22	7.01163e-21	38.1245
chr6:35317608	1.04	2.48451	11.0623	9.84414e-22	7.01168e-21	38.1245
chr1:18891488	-2.15171	1.90854	-11.0623	9.84416e-22	7.01169e-21	38.1245
chr22:50675443	1.58293	-2.35634	11.0623	9.84437e-22	7.01183e-21	38.1245
chr1:167997907	-1.4122	1.865	-11.0623	9.84474e-22	7.01209e-21	38.1244
chr12:107646131	2.29939	-2.07213	11.0623	9.84558e-22	7.01268e-21	38.1244
chr10:69915014	1.28841	-1.80799	11.0623	9.84632e-22	7.0132e-21	38.1243
chr16:57668202	-1.81207	0.415061	-11.0623	9.84663e-22	7.01341e-21	38.1242
chr13:114015545	1.99768	-0.657622	11.0623	9.84888e-22	7.01501e-21	38.124
chr2:47323463	1.0861	-3.07878	11.0622	9.85021e-22	7.01595e-21	38.1239
chr3:185746257	-1.66732	2.13878	-11.0622	9.85039e-22	7.01607e-21	38.1239
chr22:50581549	-1.46415	1.75915	-11.0622	9.85081e-22	7.01636e-21	38.1238
chr4:110615059	1.5439	-2.68805	11.0622	9.85126e-22	7.01668e-21	38.1238
chr16:87477959	-1.21366	3.84207	-11.0622	9.85251e-22	7.01756e-21	38.1237
chr9:90965223	2.27488	-1.82488	11.0622	9.85313e-22	7.01799e-21	38.1236
chr5:176366323	1.37146	-3.5178	11.0622	9.85313e-22	7.01799e-21	38.1236
chr2:65566805	1.53902	-2.78817	11.0622	9.85347e-22	7.01822e-21	38.1236
chr2:96848157	1.09427	2.83238	11.0622	9.85352e-22	7.01825e-21	38.1235
chr4:1208682	-1.16232	2.28713	-11.0622	9.85471e-22	7.01908e-21	38.1234
chr4:185470542	1.37232	-2.10933	11.0622	9.85485e-22	7.01918e-21	38.1234
chr10:116069494	2.28378	-1.64006	11.0622	9.855e-22	7.01928e-21	38.1234
chrX:126167114	1.02183	1.02726	11.0622	9.85522e-22	7.01943e-21	38.1234
chr20:62978296	-2.14488	0.401707	-11.0621	9.8572e-22	7.02083e-21	38.1232
chr6:6609585	1.31439	0.940854	11.0621	9.85721e-22	7.02083e-21	38.1232
chr17:15944448	1.27622	-2.33482	11.0621	9.85751e-22	7.02104e-21	38.1231
chr18:57921854	-1.17646	0.912622	-11.0621	9.86002e-22	7.02282e-21	38.1229
chr20:45407261	1.60683	-3.14878	11.0621	9.86065e-22	7.02326e-21	38.1228
chr7:2235441	1.19317	1.72659	11.0621	9.86163e-22	7.02395e-21	38.1227
chr10:75399726	1.3728	-3.61274	11.0621	9.86193e-22	7.02416e-21	38.1227
chr22:50086262	-2.33671	1.63067	-11.062	9.86214e-22	7.0243e-21	38.1227
chr10:114519451	2.48085	-1.77043	11.062	9.86308e-22	7.02496e-21	38.1226
chr20:3781829	-1.46927	2.69329	-11.062	9.86378e-22	7.02545e-21	38.1225
chr13:113154704	1.50927	-0.0208537	11.062	9.86479e-22	7.02616e-21	38.1224
chr21:29145975	-1.86524	1.42445	-11.062	9.86518e-22	7.02643e-21	38.1224
chr4:81875693	-1.4672	1.1625	-11.062	9.86572e-22	7.02681e-21	38.1223
chr9:134437446	2.45659	-1.8122	11.062	9.86637e-22	7.02727e-21	38.1223
chr2:227648441	1.63085	2.46921	11.062	9.86785e-22	7.02831e-21	38.1221
chr2:191178921	1.45159	2.37396	11.0619	9.87018e-22	7.02997e-21	38.1219
chr13:23889984	1.55439	-2.50939	11.0619	9.87087e-22	7.03045e-21	38.1218
chr5:172696424	1.0939	2.41354	11.0619	9.87112e-22	7.03062e-21	38.1218
chr3:181725638	1.63902	-3.14927	11.0619	9.87144e-22	7.03084e-21	38.1217
chr5:140672504	1.83207	-1.52079	11.0619	9.87156e-22	7.03092e-21	38.1217
chr4:2365410	1.90829	-1.92451	11.0619	9.87222e-22	7.03139e-21	38.1217
chr1:45622621	2.01354	-0.583476	11.0619	9.873e-22	7.03194e-21	38.1216
chr7:2477750	1.40707	-3.49537	11.0619	9.87442e-22	7.03294e-21	38.1214
chr9:7935579	1.94476	-1.64665	11.0618	9.87516e-22	7.03346e-21	38.1214
chr2:112918658	-1.47232	2.30238	-11.0618	9.87531e-22	7.03356e-21	38.1213
chr12:110109169	-2.07329	0.481646	-11.0618	9.87537e-22	7.0336e-21	38.1213
chr22:45413362	1.29134	-0.191646	11.0618	9.87568e-22	7.03381e-21	38.1213
chr16:86087867	1.23976	2.12902	11.0618	9.87641e-22	7.03432e-21	38.1212
chr6:166779127	-1.34561	2.31817	-11.0618	9.87652e-22	7.03439e-21	38.1212
chr14:96698809	-1.15476	1.00762	-11.0618	9.87695e-22	7.03469e-21	38.1212
chr12:3367019	1.33293	0.777927	11.0618	9.87739e-22	7.035e-21	38.1211
chr19:7962981	-1.43683	1.47402	-11.0618	9.87744e-22	7.03502e-21	38.1211
chr16:30018596	1.07354	2.6197	11.0618	9.87778e-22	7.03526e-21	38.1211
chr18:48827397	-1.49134	1.21689	-11.0618	9.87782e-22	7.03528e-21	38.1211
chr15:52783121	-1.22098	0.0390244	-11.0618	9.87822e-22	7.03556e-21	38.1211
chr8:140254135	-1.90695	1.24506	-11.0618	9.87829e-22	7.0356e-21	38.121
chr20:20200046	1.29671	0.407378	11.0618	9.879e-22	7.0361e-21	38.121
chr5:179632676	1.48756	1.03622	11.0618	9.87902e-22	7.03611e-21	38.121
chr14:76421001	1.02646	2.22409	11.0618	9.87936e-22	7.03635e-21	38.1209
chr3:126542301	1.46976	0.535122	11.0618	9.87957e-22	7.03648e-21	38.1209
chr2:59276231	1.32805	-0.746707	11.0618	9.88043e-22	7.03709e-21	38.1208
chr11:64630325	1.39902	-2.74634	11.0618	9.88057e-22	7.03718e-21	38.1208
chrX:37685411	1.06415	-2.15073	11.0618	9.88068e-22	7.03725e-21	38.1208
chr19:828252	-1.5122	-0.609146	-11.0618	9.88101e-22	7.03748e-21	38.1208
chr3:184538888	1.19854	1.10207	11.0617	9.88179e-22	7.03803e-21	38.1207
chr3:66428951	1.98134	-1.45652	11.0617	9.88194e-22	7.03813e-21	38.1207
chr14:101877942	-1.49061	1.80994	-11.0617	9.88195e-22	7.03813e-21	38.1207
chr1:148318840	1.73207	-2.49018	11.0617	9.88232e-22	7.03839e-21	38.1206
chr20:17557267	2.2728	-1.60372	11.0617	9.88311e-22	7.03894e-21	38.1206
chr19:19515645	1.17939	-0.133354	11.0617	9.8837e-22	7.03935e-21	38.1205
chr1:153627364	1.59805	-2.98476	11.0617	9.88471e-22	7.04007e-21	38.1204
chr12:27806868	-1.86317	1.52451	-11.0617	9.88513e-22	7.04036e-21	38.1204
chr6:1400832	1.16866	2.42555	11.0617	9.88545e-22	7.04058e-21	38.1203
chr22:29742665	-2.01146	1.33207	-11.0617	9.88563e-22	7.0407e-21	38.1203
chr14:104680641	1.13305	-3.40165	11.0617	9.88573e-22	7.04076e-21	38.1203
chr22:42754785	-1.58463	2.035	-11.0617	9.88586e-22	7.04085e-21	38.1203
chr15:27361803	-1.59671	2.12494	-11.0617	9.88706e-22	7.0417e-21	38.1202
chr17:72591164	-1.56317	-0.664634	-11.0617	9.88739e-22	7.04193e-21	38.1201
chr11:1203765	-1.63037	1.68226	-11.0616	9.88759e-22	7.04206e-21	38.1201
chr2:222297329	1.96317	-2.24512	11.0616	9.88801e-22	7.04235e-21	38.1201
chr1:16979308	1.82622	-0.979695	11.0616	9.88888e-22	7.04296e-21	38.12
chr19:39171625	1.17634	2.31573	11.0616	9.88893e-22	7.04299e-21	38.12
chr9:971713	1.5861	-2.28537	11.0616	9.88895e-22	7.043e-21	38.12
chr6:25638316	-1.73341	1.09695	-11.0616	9.88907e-22	7.04308e-21	38.12
chr1:2857781	1.42793	2.23189	11.0616	9.88949e-22	7.04337e-21	38.1199
chr19:38386221	1.8472	-2.37262	11.0616	9.88995e-22	7.04369e-21	38.1199
chr6:156423376	-2.26268	1.72354	-11.0616	9.89052e-22	7.04409e-21	38.1198
chr4:3688411	1.0639	2.40366	11.0616	9.89061e-22	7.04414e-21	38.1198
chr2:65622282	1.18159	0.889329	11.0616	9.89125e-22	7.04459e-21	38.1197
chr19:691847	-1.70537	2.22988	-11.0616	9.89135e-22	7.04466e-21	38.1197
chr12:120225319	1.30366	-3.08659	11.0616	9.89197e-22	7.04509e-21	38.1197
chr16:67394632	1.89415	-3.0239	11.0616	9.89272e-22	7.04562e-21	38.1196
chr22:21967654	1.11963	2.21689	11.0615	9.89429e-22	7.04673e-21	38.1194
chr22:50282835	2.58329	-1.56323	11.0615	9.89466e-22	7.04699e-21	38.1194
chr10:126910382	2.0828	-1.74482	11.0615	9.89482e-22	7.04709e-21	38.1194
chr7:40899393	1.59427	2.16201	11.0615	9.89531e-22	7.04743e-21	38.1193
chr12:69649846	3.00293	-1.43061	11.0615	9.89595e-22	7.04789e-21	38.1193
chr12:2608097	-1.48549	1.96409	-11.0615	9.89612e-22	7.048e-21	38.1193
chr2:112434957	1.40939	0.697866	11.0615	9.89658e-22	7.04832e-21	38.1192
chr1:9039825	1.75476	0.319451	11.0615	9.89698e-22	7.0486e-21	38.1192
chr11:706955	1.31805	-2.8389	11.0615	9.89779e-22	7.04916e-21	38.1191
chr10:128960335	-1.81634	1.25159	-11.0615	9.8982e-22	7.04945e-21	38.119
chr7:149214210	-1.83329	0.756402	-11.0615	9.8985e-22	7.04966e-21	38.119
chr8:141336193	-1.84805	1.37439	-11.0615	9.89874e-22	7.04982e-21	38.119
chr15:66622156	1.68146	-2.68732	11.0615	9.89982e-22	7.05058e-21	38.1189
chr20:59719723	1.35305	2.27445	11.0614	9.9011e-22	7.05149e-21	38.1187
chr1:153308741	1.06524	1.67079	11.0614	9.90155e-22	7.0518e-21	38.1187
chr20:56924489	2.05488	-1.13598	11.0614	9.90159e-22	7.05182e-21	38.1187
chr17:35345532	1.28732	-2.74915	11.0614	9.9022e-22	7.05225e-21	38.1186
chr17:67043779	1.20305	2.64921	11.0614	9.90251e-22	7.05246e-21	38.1186
chr19:46223922	1.36829	1.76134	11.0614	9.90313e-22	7.0529e-21	38.1185
chr2:118815895	-1.08756	1.93354	-11.0614	9.90417e-22	7.05363e-21	38.1184
chr8:22877580	1.55927	-1.80598	11.0614	9.90429e-22	7.05371e-21	38.1184
chr2:61181557	-1.28366	3.22817	-11.0614	9.90453e-22	7.05387e-21	38.1184
chr17:14298309	2.16085	-1.16677	11.0614	9.90506e-22	7.05424e-21	38.1184
chr4:121070950	1.23988	-3.47287	11.0613	9.90747e-22	7.05595e-21	38.1181
chr1:108846178	1.31793	-2.4864	11.0613	9.90754e-22	7.05599e-21	38.1181
chr12:121813216	-1.14427	-0.0431098	-11.0613	9.90759e-22	7.05602e-21	38.1181
chr11:33892120	-2.49378	1.60567	-11.0613	9.90774e-22	7.05612e-21	38.1181
chr6:135033448	-1.16061	2.90811	-11.0613	9.90775e-22	7.05612e-21	38.1181
chr3:43366314	-1.08524	3.32494	-11.0613	9.90812e-22	7.05638e-21	38.118
chr1:222948355	1.20988	2.38494	11.0613	9.90911e-22	7.05707e-21	38.1179
chr6:16302938	-2.05768	0.890549	-11.0613	9.90925e-22	7.05717e-21	38.1179
chr11:56105548	-1.52134	0.8025	-11.0613	9.91024e-22	7.05787e-21	38.1178
chr3:45035771	1.66341	-3.1222	11.0613	9.91061e-22	7.05812e-21	38.1178
chr8:143132349	-1.77317	2.57354	-11.0613	9.91061e-22	7.05812e-21	38.1178
chr17:1032567	1.91244	1.06902	11.0613	9.91137e-22	7.05865e-21	38.1177
chr8:38232411	1.64244	-3.18744	11.0613	9.91151e-22	7.05874e-21	38.1177
chr14:105486936	1.15049	-3.51146	11.0613	9.9123e-22	7.0593e-21	38.1176
chr17:8799278	1.38598	-2.6475	11.0612	9.91382e-22	7.06037e-21	38.1175
chr3:151278811	-1.6311	2.19945	-11.0612	9.91462e-22	7.06094e-21	38.1174
chr16:75206678	-1.39488	0.67561	-11.0612	9.9174e-22	7.06291e-21	38.1171
chr7:72807010	-2.09293	1.46976	-11.0612	9.91777e-22	7.06316e-21	38.1171
chr14:36658569	1.64159	-3.18518	11.0612	9.91812e-22	7.06341e-21	38.117
chr10:71968659	1.09244	-1.06963	11.0612	9.91819e-22	7.06345e-21	38.117
chr11:62929669	1.12159	2.18274	11.0612	9.91828e-22	7.06351e-21	38.117
chr12:80716988	1.65927	-2.62171	11.0612	9.9191e-22	7.06409e-21	38.1169
chr7:27929044	1.2339	2.67683	11.0612	9.91941e-22	7.06429e-21	38.1169
chr19:17377246	-1.96695	1.81299	-11.0611	9.92051e-22	7.06507e-21	38.1168
chr12:6361010	-1.49671	1.22665	-11.0611	9.92169e-22	7.06591e-21	38.1167
chrX:153967680	-1.79902	1.69244	-11.0611	9.92174e-22	7.06593e-21	38.1167
chr1:18684698	-1.595	-1.05177	-11.0611	9.92276e-22	7.06665e-21	38.1166
chr10:133110793	-1.89183	1.47226	-11.0611	9.92287e-22	7.06673e-21	38.1166
chr1:72285009	1.26183	-3.62323	11.0611	9.92289e-22	7.06673e-21	38.1166
chr14:69573425	1.58024	-0.0510976	11.0611	9.92384e-22	7.0674e-21	38.1165
chr1:39016849	1.08061	1.91433	11.0611	9.92422e-22	7.06766e-21	38.1164
chr17:44559327	1.39866	-2.86348	11.0611	9.92423e-22	7.06766e-21	38.1164
chr11:7538218	1.9289	-2.25762	11.0611	9.92488e-22	7.06812e-21	38.1164
chr6:30127265	1.37768	-2.6525	11.0611	9.9251e-22	7.06827e-21	38.1163
chr12:132439835	-1.95317	1.53293	-11.0611	9.92569e-22	7.06868e-21	38.1163
chr10:75047184	1.02951	2.45049	11.0611	9.92582e-22	7.06877e-21	38.1163
chr21:33901730	1.06159	2.20299	11.061	9.92635e-22	7.06914e-21	38.1162
chr6:15065883	1.02146	1.85305	11.061	9.92644e-22	7.06919e-21	38.1162
chrX:152641801	1.21683	-1.07841	11.061	9.92681e-22	7.06945e-21	38.1162
chr5:41871067	1.17183	2.47055	11.061	9.92737e-22	7.06984e-21	38.1161
chr14:25047043	2.20524	0.766646	11.061	9.92785e-22	7.07018e-21	38.1161
chr19:2463030	1.43793	-2.73177	11.061	9.92813e-22	7.07037e-21	38.116
chr10:73818482	-2.18366	2.41061	-11.061	9.92826e-22	7.07046e-21	38.116
chr16:89097477	-1.62732	1.71195	-11.061	9.92855e-22	7.07065e-21	38.116
chr1:169103513	2.72159	-1.88177	11.061	9.92871e-22	7.07076e-21	38.116
chr16:29662809	-1.83183	-0.0360366	-11.061	9.92896e-22	7.07093e-21	38.1159
chr19:1566691	1.6061	-3.17646	11.0609	9.93241e-22	7.07338e-21	38.1156
chr17:18859437	1.56537	-1.2722	11.0609	9.93279e-22	7.07364e-21	38.1156
chr17:79461452	1.18622	1.96238	11.0609	9.9328e-22	7.07364e-21	38.1156
chr2:236567824	1.12366	-2.91415	11.0609	9.93342e-22	7.07408e-21	38.1155
chr4:1198344	1.1989	2.22116	11.0609	9.93346e-22	7.0741e-21	38.1155
chr10:23344898	1.41598	-2.79067	11.0609	9.93497e-22	7.07517e-21	38.1153
chr11:8778806	2.4911	-1.56652	11.0609	9.93571e-22	7.07569e-21	38.1153
chr1:79053203	1.43793	1.46591	11.0609	9.93593e-22	7.07584e-21	38.1153
chr8:144270722	2.08793	-1.74518	11.0609	9.93612e-22	7.07597e-21	38.1152
chr9:91886394	1.52098	-2.71402	11.0609	9.93621e-22	7.07602e-21	38.1152
chr5:134825321	-2.12963	1.32835	-11.0609	9.93696e-22	7.07655e-21	38.1151
chr17:2966959	1.1139	2.64402	11.0609	9.93784e-22	7.07717e-21	38.1151
chr15:22788068	1.16427	2.41994	11.0609	9.93793e-22	7.07723e-21	38.115
chr19:55377666	1.15183	0.223598	11.0609	9.93875e-22	7.0778e-21	38.115
chr8:27404149	-1.1389	0.235549	-11.0608	9.94069e-22	7.07918e-21	38.1148
chr14:88551381	1.51061	-3.09116	11.0608	9.94089e-22	7.07931e-21	38.1148
chr2:102228651	1.33976	0.353902	11.0608	9.94151e-22	7.07975e-21	38.1147
chr8:30338405	-1.82402	1.19799	-11.0608	9.94191e-22	7.08002e-21	38.1147
chr10:49441979	1.49073	-1.68744	11.0608	9.94254e-22	7.08047e-21	38.1146
chr9:137575233	-1.02037	2.59933	-11.0608	9.94332e-22	7.08102e-21	38.1145
chr6:2903638	1.20671	-3.27128	11.0608	9.94354e-22	7.08116e-21	38.1145
chr15:92147000	-1.38	2.20744	-11.0608	9.9445e-22	7.08184e-21	38.1144
chr1:109509353	1.14841	-3.6597	11.0608	9.94474e-22	7.082e-21	38.1144
chr4:154740631	1.31268	-1.80024	11.0608	9.94485e-22	7.08207e-21	38.1144
chr13:105611711	2.08927	-2.22732	11.0608	9.94512e-22	7.08226e-21	38.1143
chr7:5607486	1.69854	2.15012	11.0607	9.94527e-22	7.08236e-21	38.1143
chr19:48695915	1.3122	-2.92402	11.0607	9.9455e-22	7.08251e-21	38.1143
chr10:133279108	1.53805	-2.59659	11.0607	9.9457e-22	7.08265e-21	38.1143
chr17:35871567	-1.41488	-0.386707	-11.0607	9.94574e-22	7.08267e-21	38.1143
chr10:133347287	-1.40341	-1.20402	-11.0607	9.94611e-22	7.08293e-21	38.1142
chr3:188266370	2.16293	-1.34329	11.0607	9.94678e-22	7.0834e-21	38.1142
chr2:20149750	-1.3172	2.9375	-11.0607	9.94694e-22	7.0835e-21	38.1141
chr11:64721180	-2.04732	1.03268	-11.0607	9.94697e-22	7.08352e-21	38.1141
chr1:244856566	-1.91988	1.49787	-11.0607	9.9475e-22	7.08389e-21	38.1141
chr1:18199762	-1.67171	-0.250854	-11.0607	9.94869e-22	7.08473e-21	38.114
chr13:51815589	1.30988	-3.38262	11.0607	9.94942e-22	7.08524e-21	38.1139
chr9:7394125	1.67524	-0.15311	11.0607	9.94993e-22	7.0856e-21	38.1138
chr19:48729476	1.67915	-0.431524	11.0606	9.95209e-22	7.08713e-21	38.1136
chr3:87070211	2.17671	-1.52665	11.0606	9.95298e-22	7.08776e-21	38.1135
chr8:144524553	1.7372	-3.15165	11.0606	9.95414e-22	7.08857e-21	38.1134
chr22:30121180	1.2022	2.02073	11.0606	9.95458e-22	7.08888e-21	38.1134
chr5:140363670	1.19988	-3.46165	11.0606	9.95468e-22	7.08894e-21	38.1134
chr10:15627422	-1.57207	2.34823	-11.0606	9.95469e-22	7.08894e-21	38.1134
chr9:21696801	1.33646	-1.41226	11.0606	9.95474e-22	7.08897e-21	38.1134
chr12:115764384	-1.42841	-0.488232	-11.0606	9.95566e-22	7.08962e-21	38.1133
chr2:1792374	-1.80963	0.811524	-11.0606	9.95588e-22	7.08977e-21	38.1133
chr8:19602458	1.61061	-3.25848	11.0606	9.95601e-22	7.08985e-21	38.1132
chr21:42892589	1.51451	-0.563841	11.0606	9.9563e-22	7.09005e-21	38.1132
chr1:2596017	1.295	2.10506	11.0606	9.95705e-22	7.09058e-21	38.1131
chr20:46057199	-1.20049	-2.21171	-11.0605	9.95825e-22	7.09142e-21	38.113
chr6:15136276	1.19012	1.83567	11.0605	9.95864e-22	7.0917e-21	38.113
chr14:103628266	1.07561	-3.84793	11.0605	9.95887e-22	7.09186e-21	38.113
chr5:43034167	2.31659	-1.45537	11.0605	9.96024e-22	7.09282e-21	38.1128
chr11:1865536	-1.00963	3.39079	-11.0605	9.96139e-22	7.09363e-21	38.1127
chr19:39934498	1.27451	2.77433	11.0605	9.96242e-22	7.09436e-21	38.1126
chr19:5048693	2.30671	-1.1714	11.0605	9.96249e-22	7.0944e-21	38.1126
chr5:73215703	1.32415	-3.27829	11.0605	9.96254e-22	7.09443e-21	38.1126
chr16:759971	2.57439	-1.61463	11.0605	9.96279e-22	7.0946e-21	38.1126
chr10:104354275	1.04427	-0.7425	11.0605	9.96291e-22	7.09468e-21	38.1125
chr16:88527545	1.30098	-3.61805	11.0605	9.96325e-22	7.09491e-21	38.1125
chr4:7812128	2.43146	-2.06988	11.0605	9.96329e-22	7.09494e-21	38.1125
chr9:96049129	-1.59878	1.60671	-11.0605	9.96335e-22	7.09497e-21	38.1125
chr22:49929132	1.0911	-1.03104	11.0605	9.96338e-22	7.09499e-21	38.1125
chr17:41507471	2.30963	-1.46799	11.0605	9.96384e-22	7.0953e-21	38.1125
chr19:7952973	-1.18671	2.13128	-11.0604	9.96468e-22	7.0959e-21	38.1124
chr6:2634087	1.77866	-0.575061	11.0604	9.96476e-22	7.09595e-21	38.1124
chr2:96324810	1.06927	-1.52817	11.0604	9.96493e-22	7.09606e-21	38.1123
chr4:26804630	1.49061	2.09226	11.0604	9.96517e-22	7.09622e-21	38.1123
chr6:1588929	-1.59232	1.81091	-11.0604	9.96555e-22	7.09649e-21	38.1123
chr12:54030851	-1.27232	-1.6903	-11.0604	9.96559e-22	7.09651e-21	38.1123
chr2:101062162	-1.46549	2.06726	-11.0604	9.96599e-22	7.09679e-21	38.1122
chr20:44206948	-0.96061	2.54238	-11.0604	9.96611e-22	7.09687e-21	38.1122
chr1:207645590	2.23061	-1.89957	11.0604	9.96643e-22	7.09708e-21	38.1122
chr18:50507151	1.14439	-2.46963	11.0604	9.96707e-22	7.09753e-21	38.1121
chr6:20213346	1.26085	0.229451	11.0604	9.96795e-22	7.09815e-21	38.112
chr9:110208211	2.45207	-1.78872	11.0604	9.96857e-22	7.09859e-21	38.112
chr8:38134526	-2.19098	1.14317	-11.0604	9.96906e-22	7.09893e-21	38.1119
chr11:2909185	1.70768	-2.28165	11.0604	9.96931e-22	7.0991e-21	38.1119
chr3:71130551	-1.02305	-3.38799	-11.0604	9.97045e-22	7.09991e-21	38.1118
chr11:33040298	1.0522	-3.59439	11.0604	9.9707e-22	7.10008e-21	38.1118
chr20:56968510	-1.33671	1.35762	-11.0604	9.97078e-22	7.10013e-21	38.1118
chr3:10450403	-1.37024	0.609878	-11.0604	9.97093e-22	7.10023e-21	38.1117
chr2:178073320	1.23805	-2.84195	11.0603	9.97111e-22	7.10035e-21	38.1117
chr4:186807091	1.19159	-0.230305	11.0603	9.97259e-22	7.10139e-21	38.1116
chr21:42837298	1.06683	0.476098	11.0603	9.97369e-22	7.10217e-21	38.1115
chr17:73308310	1.23805	-2.8111	11.0603	9.97445e-22	7.1027e-21	38.1114
chr19:940737	1.64561	-2.36915	11.0603	9.97522e-22	7.10324e-21	38.1113
chr3:48461206	-2.0122	1.41756	-11.0603	9.97568e-22	7.10356e-21	38.1113
chr6:113184872	-1.33378	1.87896	-11.0603	9.97609e-22	7.10385e-21	38.1112
chr1:15742892	1.19817	0.613963	11.0602	9.97878e-22	7.10575e-21	38.111
chr15:78358294	1.14695	1.09311	11.0602	9.97897e-22	7.10588e-21	38.1109
chr7:3671089	-2.0689	1.37591	-11.0602	9.97967e-22	7.10637e-21	38.1109
chr13:30409965	1.20012	2.46201	11.0602	9.97971e-22	7.1064e-21	38.1109
chr2:134254364	-1.08098	3.6139	-11.0602	9.97988e-22	7.10651e-21	38.1109
chr16:89256763	-1.44122	-2.64963	-11.0602	9.98004e-22	7.10661e-21	38.1108
chr6:12753241	1.23402	1.13018	11.0602	9.98064e-22	7.10704e-21	38.1108
chr12:52233524	1.31573	-3.66689	11.0602	9.98088e-22	7.1072e-21	38.1108
chr7:26153222	1.05902	-3.9461	11.0602	9.98127e-22	7.10747e-21	38.1107
chr22:37373302	1.06439	2.01207	11.0602	9.98129e-22	7.10748e-21	38.1107
chr17:38578456	1.77476	-2.94591	11.0602	9.98191e-22	7.10791e-21	38.1107
chr5:176726877	-2.08256	1.93738	-11.0602	9.98268e-22	7.10845e-21	38.1106
chr3:149968777	2.27037	-0.790671	11.0602	9.98381e-22	7.10925e-21	38.1105
chr12:4031713	1.40463	-3.28488	11.0601	9.9852e-22	7.11023e-21	38.1103
chr5:61162743	1.14537	-3.49244	11.0601	9.98522e-22	7.11024e-21	38.1103
chr6:7140317	-1.06768	1.79274	-11.0601	9.98722e-22	7.11165e-21	38.1101
chr2:156322618	1.60537	-2.70622	11.0601	9.98757e-22	7.1119e-21	38.1101
chr2:212832418	1.46744	2.05287	11.0601	9.98815e-22	7.11231e-21	38.11
chr21:38970894	-1.73293	1.74512	-11.0601	9.98938e-22	7.11317e-21	38.1099
chr2:239220893	-2.19293	2.02451	-11.0601	9.98944e-22	7.11321e-21	38.1099
chr3:72009909	-1.83695	0.956768	-11.0601	9.98966e-22	7.11336e-21	38.1099
chr3:188761373	-1.42659	2.17805	-11.0601	9.9899e-22	7.11352e-21	38.1099
chr10:123799444	2.01512	1.88646	11.0601	9.98996e-22	7.11356e-21	38.1098
chr17:49220074	2.04939	-1.70933	11.06	9.99048e-22	7.11392e-21	38.1098
chr16:87325474	-1.28585	0.51439	-11.06	9.99056e-22	7.11397e-21	38.1098
chr8:22041929	1.23451	2.34567	11.06	9.99062e-22	7.114e-21	38.1098
chr5:148950212	-1.79829	0.973049	-11.06	9.99089e-22	7.11419e-21	38.1098
chr5:124582176	1.11341	2.05659	11.06	9.99093e-22	7.11421e-21	38.1098
chr9:96049135	-1.50707	2.74524	-11.06	9.99182e-22	7.11484e-21	38.1097
chr2:100814481	1.19195	2.47	11.06	9.99274e-22	7.11549e-21	38.1096
chr3:37990623	2.69585	-1.83988	11.06	9.99311e-22	7.11574e-21	38.1095
chr17:47720850	1.90244	-1.70427	11.06	9.99377e-22	7.11621e-21	38.1095
chr1:64847651	1.00561	3.13073	11.06	9.99461e-22	7.11679e-21	38.1094
chr11:47185421	1.73951	-2.19695	11.06	9.99469e-22	7.11685e-21	38.1094
chr1:245121738	1.23659	2.08402	11.0599	9.99722e-22	7.11864e-21	38.1091
chr2:62964022	-1.05939	3.04884	-11.0599	9.99829e-22	7.1194e-21	38.109
chr11:830626	1.53512	-3.29817	11.0599	9.99855e-22	7.11957e-21	38.109
chr18:68977663	1.26085	2.57628	11.0599	1.00011e-21	7.12138e-21	38.1087
chr10:31031072	-1.1861	2.58451	-11.0599	1.00014e-21	7.12157e-21	38.1087
chr21:44685532	1.20256	2.61921	11.0599	1.00014e-21	7.12159e-21	38.1087
chr3:42703170	1.17573	2.28713	11.0599	1.00027e-21	7.12246e-21	38.1086
chr10:110634808	-2.03524	0.714085	-11.0598	1.00033e-21	7.12293e-21	38.1085
chr15:31002199	1.37463	2.49012	11.0598	1.00034e-21	7.12298e-21	38.1085
chr17:44385908	1.38415	-3.24329	11.0598	1.00036e-21	7.12312e-21	38.1085
chr3:135226185	-2.36232	1.21665	-11.0598	1.00036e-21	7.12314e-21	38.1085
chr10:28925245	1.49829	-1.88073	11.0598	1.00039e-21	7.12329e-21	38.1085
chr8:40902328	-1.76585	0.79622	-11.0598	1.00042e-21	7.12355e-21	38.1084
chrX:1465542	2.00829	-0.822927	11.0598	1.00047e-21	7.12384e-21	38.1084
chr19:13014259	1.70427	-3.06421	11.0598	1.00053e-21	7.12433e-21	38.1083
chr1:228276559	1.61695	-3.52189	11.0598	1.00055e-21	7.1244e-21	38.1083
chr15:64810199	1.40951	-3.18512	11.0598	1.00057e-21	7.12459e-21	38.1083
chr16:2967457	1.56659	-3.05671	11.0598	1.0007e-21	7.12549e-21	38.1081
chr16:88778714	-1.01329	2.69909	-11.0598	1.00072e-21	7.12562e-21	38.1081
chr8:29348294	1.28976	-3.34256	11.0598	1.00075e-21	7.12579e-21	38.1081
chr5:16744366	-1.6972	2.45774	-11.0598	1.00083e-21	7.12639e-21	38.108
chr1:54998500	1.13268	2.21902	11.0598	1.00084e-21	7.12645e-21	38.108
chr15:78341892	1.14963	-1.2903	11.0598	1.00085e-21	7.1265e-21	38.108
chr6:15148798	2.57878	-1.73768	11.0598	1.00095e-21	7.12724e-21	38.1079
chr5:73794227	1.32463	2.00402	11.0598	1.00096e-21	7.12727e-21	38.1079
chr10:133030902	1.78829	-2.87854	11.0597	1.00104e-21	7.12786e-21	38.1078
chr12:122276317	-2.13463	1.36793	-11.0597	1.00107e-21	7.12803e-21	38.1078
chr8:47993067	-1.8522	1.11415	-11.0597	1.00117e-21	7.12878e-21	38.1077
chr1:160080753	-1.53085	1.91909	-11.0597	1.00118e-21	7.1288e-21	38.1077
chr13:42071807	-1.21073	2.85512	-11.0597	1.0012e-21	7.12898e-21	38.1076
chr9:124514373	-1.06793	0.38311	-11.0597	1.00125e-21	7.12931e-21	38.1076
chr14:100288668	-1.20756	2.1628	-11.0597	1.00128e-21	7.12949e-21	38.1076
chr4:55365583	-1.39451	2.53774	-11.0597	1.00129e-21	7.12956e-21	38.1076
chr6:22334389	1.12915	1.17262	11.0597	1.0014e-21	7.13034e-21	38.1075
chr10:129769942	-2.36878	1.63439	-11.0597	1.00141e-21	7.13041e-21	38.1074
chr16:49681444	-1.69037	1.3964	-11.0597	1.00143e-21	7.13058e-21	38.1074
chr1:2248519	2.40476	-1.78799	11.0597	1.00148e-21	7.13092e-21	38.1074
chr10:124534445	1.59988	-2.21506	11.0597	1.00154e-21	7.1313e-21	38.1073
chr14:102901130	-1.18622	2.76567	-11.0597	1.00155e-21	7.13138e-21	38.1073
chr2:130916743	0.972439	1.00573	11.0597	1.0016e-21	7.13175e-21	38.1072
chr2:100007431	1.25829	2.32268	11.0597	1.00161e-21	7.1318e-21	38.1072
chr1:54361456	1.31268	1.15427	11.0596	1.00165e-21	7.13207e-21	38.1072
chr8:22175882	-1.58183	2.43299	-11.0596	1.00166e-21	7.1321e-21	38.1072
chr13:95641683	1.46707	-1.71122	11.0596	1.00166e-21	7.1321e-21	38.1072
chr21:41321738	-1.48024	2.23805	-11.0596	1.00168e-21	7.13223e-21	38.1072
chr17:43901561	1.66378	-2.82652	11.0596	1.00168e-21	7.13228e-21	38.1072
chr1:207423832	1.95	-0.93561	11.0596	1.00169e-21	7.13233e-21	38.1072
chr19:39308497	1.54768	-1.43848	11.0596	1.00171e-21	7.13243e-21	38.1071
chr2:46877132	1.42317	-0.606463	11.0596	1.00182e-21	7.13322e-21	38.107
chr6:33274765	-1.53341	1.48098	-11.0596	1.00182e-21	7.13324e-21	38.107
chr1:156599863	-1.53598	1.34811	-11.0596	1.00183e-21	7.13332e-21	38.107
chr16:4086434	2.10256	0.0407927	11.0596	1.00192e-21	7.13389e-21	38.1069
chr1:116123923	1.99463	-1.76268	11.0596	1.00196e-21	7.13419e-21	38.1069
chr10:1153103	1.36854	1.86695	11.0596	1.00199e-21	7.1344e-21	38.1069
chr10:14074429	2.17195	-1.36963	11.0596	1.00204e-21	7.13473e-21	38.1068
chr16:71883312	1.14634	-3.7072	11.0596	1.00206e-21	7.13492e-21	38.1068
chr1:1238747	0.965244	0.702012	11.0596	1.00211e-21	7.13521e-21	38.1067
chr5:1549412	-1.5311	2.1675	-11.0596	1.00214e-21	7.13546e-21	38.1067
chr12:10185590	-2.18598	1.76933	-11.0596	1.00217e-21	7.13562e-21	38.1067
chr22:46362296	-1.16378	0.71811	-11.0596	1.00217e-21	7.13564e-21	38.1067
chr17:64780181	1.40354	-3.22189	11.0596	1.00218e-21	7.1357e-21	38.1067
chr4:42153243	1.41329	-1.55165	11.0596	1.0022e-21	7.13585e-21	38.1067
chr12:51062986	1.24817	1.38274	11.0596	1.0022e-21	7.13585e-21	38.1067
chr14:103071662	1.21293	-1.14707	11.0596	1.00221e-21	7.13587e-21	38.1066
chr9:17134661	1.2811	-3.9525	11.0596	1.00226e-21	7.13625e-21	38.1066
chr6:167720229	1.08098	1.1828	11.0595	1.00228e-21	7.1364e-21	38.1066
chr6:150264076	-1.96098	2.70171	-11.0595	1.00246e-21	7.13769e-21	38.1064
chr17:76872924	1.79183	-1.61713	11.0595	1.0025e-21	7.13793e-21	38.1064
chr18:59899149	1.55817	-3.0664	11.0595	1.00257e-21	7.13844e-21	38.1063
chr9:137300216	1.9772	-1.99116	11.0595	1.00261e-21	7.13867e-21	38.1063
chr5:180468697	1.16671	2.19921	11.0595	1.00264e-21	7.1389e-21	38.1062
chr7:43249083	1.15012	2.1803	11.0595	1.00266e-21	7.13903e-21	38.1062
chr5:136400478	-1.25049	1.35512	-11.0595	1.00272e-21	7.13946e-21	38.1061
chr3:186362645	-1.28098	-0.59939	-11.0595	1.00284e-21	7.14027e-21	38.106
chr15:98951840	-1.31524	1.50896	-11.0594	1.00295e-21	7.1411e-21	38.1059
chr1:225677787	1.4378	-2.01683	11.0594	1.00298e-21	7.14127e-21	38.1059
chr4:173593309	1.03732	2.64122	11.0594	1.00302e-21	7.14156e-21	38.1058
chr15:90478850	1.26476	1.67055	11.0594	1.00313e-21	7.14232e-21	38.1057
chr15:94594129	1.28061	2.1197	11.0594	1.00319e-21	7.14275e-21	38.1057
chr3:52775925	-1.81183	0.965061	-11.0594	1.00326e-21	7.14328e-21	38.1056
chr5:73233281	1.81207	-2.67787	11.0594	1.00328e-21	7.14342e-21	38.1056
chr7:18835589	-1.48171	1.52085	-11.0594	1.00337e-21	7.14404e-21	38.1055
chr1:198541122	2.09683	-1.4089	11.0594	1.00341e-21	7.14427e-21	38.1055
chr3:50273939	-1.81841	1.34335	-11.0594	1.00349e-21	7.14487e-21	38.1054
chr20:57258033	-1.90854	0.25439	-11.0594	1.00355e-21	7.1453e-21	38.1053
chr17:81980734	1.68244	0.836707	11.0593	1.00359e-21	7.14554e-21	38.1053
chr16:19885714	1.69207	-2.99701	11.0593	1.00385e-21	7.14742e-21	38.105
chr5:55220543	1.5772	-2.81067	11.0593	1.00386e-21	7.1475e-21	38.105
chr18:12307566	1.40561	-3.72439	11.0593	1.00401e-21	7.14853e-21	38.1049
chr7:73975337	1.0622	2.61854	11.0593	1.00408e-21	7.14904e-21	38.1048
chr3:192867007	1.29341	2.22854	11.0593	1.00419e-21	7.14981e-21	38.1047
chr2:136382546	-2.02915	0.96811	-11.0592	1.00423e-21	7.15006e-21	38.1046
chr22:42893929	-1.9872	0.37811	-11.0592	1.00448e-21	7.15181e-21	38.1044
chr8:104367286	-1.10061	-0.358232	-11.0592	1.00448e-21	7.15187e-21	38.1044
chr14:35047077	1.24768	-2.93287	11.0592	1.00449e-21	7.15189e-21	38.1044
chr10:125788689	-1.66354	0.365183	-11.0592	1.00469e-21	7.15331e-21	38.1042
chr13:112700317	-1.44329	2.41457	-11.0592	1.00476e-21	7.15383e-21	38.1041
chr7:27088737	-1.32524	-1.2875	-11.0592	1.00483e-21	7.15431e-21	38.104
chr5:37835325	1.92061	-0.470427	11.0592	1.00484e-21	7.1544e-21	38.104
chr13:73849481	1.23841	-1.2875	11.0592	1.00485e-21	7.15444e-21	38.104
chr1:92482082	1.54244	-2.37451	11.0591	1.00489e-21	7.15473e-21	38.104
chr17:37510467	-1	3.31756	-11.0591	1.00493e-21	7.155e-21	38.1039
chr4:179112742	-1.56085	-0.342256	-11.0591	1.005e-21	7.15548e-21	38.1039
chr1:9596563	-1.30659	2.34451	-11.0591	1.00505e-21	7.1558e-21	38.1038
chr1:50977188	1.25366	-3.41988	11.0591	1.00505e-21	7.1558e-21	38.1038
chr19:46230489	2.33683	-1.79622	11.0591	1.00522e-21	7.157e-21	38.1037
chr5:1217908	-1.17549	-0.111402	-11.0591	1.00537e-21	7.15809e-21	38.1035
chr2:100207641	2.80305	-2.25287	11.0591	1.00539e-21	7.1582e-21	38.1035
chr16:30113804	1.22	2.04268	11.0591	1.00541e-21	7.15834e-21	38.1035
chr3:116445728	1.28354	-1.36787	11.0591	1.00541e-21	7.15836e-21	38.1035
chr17:75827688	-1.06244	-0.804268	-11.059	1.00556e-21	7.15941e-21	38.1033
chr9:109498884	1.42244	-2.6328	11.059	1.00569e-21	7.16034e-21	38.1032
chr7:157553132	1.07988	2.48055	11.059	1.00573e-21	7.16062e-21	38.1031
chr19:48248273	-1.46744	2.34433	-11.059	1.00585e-21	7.16143e-21	38.103
chr10:115091741	-1.08037	1.56848	-11.059	1.00586e-21	7.1615e-21	38.103
chr19:45078545	1.13549	0.724085	11.059	1.00597e-21	7.1623e-21	38.1029
chr5:142769436	1.25756	-3.32817	11.059	1.00601e-21	7.16257e-21	38.1029
chr16:88881315	2.57768	-1.91957	11.059	1.00605e-21	7.16287e-21	38.1028
chr6:72620570	1.3722	-3.72024	11.059	1.00611e-21	7.16324e-21	38.1028
chr8:142726409	1.34463	-3.32927	11.0589	1.00617e-21	7.16366e-21	38.1027
chr9:19286836	-1.75171	0.799634	-11.0589	1.00623e-21	7.16411e-21	38.1027
chr6:34022104	-2.23195	0.295976	-11.0589	1.0063e-21	7.16458e-21	38.1026
chr11:130040493	1.20366	1.61427	11.0589	1.0063e-21	7.16462e-21	38.1026
chr5:1110157	-1.30646	2.57396	-11.0589	1.0064e-21	7.16526e-21	38.1025
chr3:12966928	1.59195	-2.15805	11.0589	1.00642e-21	7.1654e-21	38.1025
chr1:3412224	1.27927	2.96659	11.0589	1.00645e-21	7.1656e-21	38.1024
chr10:131617173	1.74073	0.591829	11.0589	1.00652e-21	7.16616e-21	38.1024
chr16:88804921	1.20463	-3.07573	11.0589	1.00653e-21	7.16617e-21	38.1024
chr22:48692992	1.24402	2.51567	11.0589	1.00658e-21	7.16657e-21	38.1023
chr1:167651491	-1.06817	2.13848	-11.0589	1.00673e-21	7.16759e-21	38.1022
chr15:93333336	1.36366	-2.64671	11.0589	1.00677e-21	7.1679e-21	38.1021
chr8:97868490	1.27512	-3.61049	11.0589	1.00678e-21	7.16795e-21	38.1021
chr7:158398362	-1.84829	1.19585	-11.0589	1.00679e-21	7.16797e-21	38.1021
chr17:7910932	-1.29744	2.16701	-11.0589	1.00679e-21	7.16799e-21	38.1021
chr9:127755712	2.27329	-1.52226	11.0588	1.00682e-21	7.16818e-21	38.1021
chr20:11581597	-2.14488	1.28134	-11.0588	1.00685e-21	7.16839e-21	38.102
chr19:2228244	-1.1461	2.8161	-11.0588	1.00685e-21	7.16841e-21	38.102
chr19:2278819	1.04415	1.69268	11.0588	1.00692e-21	7.16891e-21	38.102
chr12:104966876	-1.19378	3.01787	-11.0588	1.00702e-21	7.16961e-21	38.1019
chr1:227945492	2.55695	-1.66872	11.0588	1.0071e-21	7.17015e-21	38.1018
chr19:17378502	-1.5711	-0.538598	-11.0588	1.00714e-21	7.17045e-21	38.1018
chr2:230873075	-1.08329	2.96628	-11.0588	1.00721e-21	7.17089e-21	38.1017
chr17:15946140	1.98061	-2.52189	11.0588	1.00735e-21	7.1719e-21	38.1016
chr3:108518993	-1.68305	1.19726	-11.0588	1.00738e-21	7.17215e-21	38.1015
chr3:46966704	1.86805	-0.465732	11.0588	1.0074e-21	7.17224e-21	38.1015
chr4:9557271	1.3411	2.2753	11.0587	1.0075e-21	7.17299e-21	38.1014
chr8:42632692	1.25854	1.18744	11.0587	1.00762e-21	7.17383e-21	38.1013
chr16:88484597	1.07659	0.977805	11.0587	1.00764e-21	7.17394e-21	38.1013
chr19:595912	-1.70293	0.981463	-11.0587	1.00767e-21	7.17416e-21	38.1012
chr16:11624913	-2.11902	1.84671	-11.0587	1.00768e-21	7.17424e-21	38.1012
chr2:11466915	-2.34671	1.19201	-11.0587	1.00781e-21	7.1751e-21	38.1011
chr17:82095114	1.41329	2.64921	11.0587	1.00809e-21	7.17714e-21	38.1008
chr9:89664980	2.44939	-1.60274	11.0586	1.00812e-21	7.17735e-21	38.1008
chr7:86943574	-1.43232	2.24433	-11.0586	1.00813e-21	7.17735e-21	38.1008
chr14:103412739	-1.96244	2.23073	-11.0586	1.00813e-21	7.17736e-21	38.1008
chr2:224039963	1.16622	-3.71665	11.0586	1.0082e-21	7.17785e-21	38.1007
chr3:128604194	-1.83659	0.717195	-11.0586	1.00824e-21	7.17813e-21	38.1007
chr16:21001505	1.50268	-1.51183	11.0586	1.00827e-21	7.17835e-21	38.1006
chr1:16156322	1.01963	-3.68201	11.0586	1.00829e-21	7.17846e-21	38.1006
chr5:127664406	-2.25134	0.9025	-11.0586	1.00829e-21	7.17851e-21	38.1006
chr4:146436568	-1.24305	2.74604	-11.0586	1.00831e-21	7.17863e-21	38.1006
chr17:14780785	-1.5578	0.463659	-11.0586	1.00842e-21	7.17938e-21	38.1005
chr5:65305944	1.09195	2.2261	11.0586	1.00844e-21	7.17951e-21	38.1005
chr12:132323605	-1.6361	-0.536585	-11.0586	1.00854e-21	7.18026e-21	38.1004
chr16:67871697	0.985122	0.958171	11.0586	1.00855e-21	7.18031e-21	38.1004
chr11:33737616	1.05232	2.7875	11.0586	1.00865e-21	7.18098e-21	38.1003
chr10:124742765	1.50707	-3.62707	11.0585	1.00879e-21	7.18202e-21	38.1001
chr6:68329970	1.12195	1.2928	11.0585	1.00881e-21	7.18211e-21	38.1001
chr7:149776443	-2.01378	0.324451	-11.0585	1.00887e-21	7.18256e-21	38.1
chr7:128273699	1.4089	1.06799	11.0585	1.0089e-21	7.18272e-21	38.1
chr1:231215065	-1.86268	1.78329	-11.0585	1.00891e-21	7.18281e-21	38.1
chr6:43510741	1.76768	-1.75799	11.0585	1.00897e-21	7.18321e-21	38.1
chr20:57148583	1.5989	-0.903841	11.0585	1.00899e-21	7.18334e-21	38.0999
chr12:129523752	1.12988	1.9297	11.0585	1.00902e-21	7.18361e-21	38.0999
chr1:223088509	0.979634	3.27421	11.0585	1.00905e-21	7.18379e-21	38.0999
chr7:22221116	1.18341	2.09695	11.0585	1.0091e-21	7.18414e-21	38.0998
chr20:33723343	-1.80939	1.66177	-11.0585	1.0092e-21	7.1848e-21	38.0997
chr14:105473741	1.60951	-3.40585	11.0585	1.00924e-21	7.1851e-21	38.0997
chr1:228378256	1.55049	-3.02598	11.0585	1.00928e-21	7.18538e-21	38.0996
chr16:11586222	1.86256	-2.49226	11.0585	1.0093e-21	7.18549e-21	38.0996
chr4:25029822	1.47622	0.431646	11.0585	1.00934e-21	7.18579e-21	38.0996
chr17:77241909	1.0828	2.55982	11.0585	1.00936e-21	7.18596e-21	38.0996
chr7:37492139	1.30732	2.02671	11.0584	1.00942e-21	7.18632e-21	38.0995
chr1:3135030	-1.53024	0.651585	-11.0584	1.00946e-21	7.18667e-21	38.0995
chr1:226597778	-1.56756	2.59988	-11.0584	1.0095e-21	7.18691e-21	38.0994
chr9:126886070	-2.00841	1.77579	-11.0584	1.00956e-21	7.18733e-21	38.0994
chr16:53061619	1.05695	2.46604	11.0584	1.00965e-21	7.18794e-21	38.0993
chr10:69646705	1.43329	-1.61518	11.0584	1.00968e-21	7.18819e-21	38.0992
chr8:143823684	2.21524	-0.408354	11.0584	1.00969e-21	7.18825e-21	38.0992
chr19:49340204	1.59146	-0.206463	11.0584	1.00971e-21	7.18836e-21	38.0992
chr22:41240448	1.03878	2.0072	11.0584	1.00971e-21	7.1884e-21	38.0992
chr19:8892749	-1.0311	1.58445	-11.0584	1.00974e-21	7.18859e-21	38.0992
chr1:166989421	1.25463	2.07549	11.0584	1.00986e-21	7.18939e-21	38.0991
chr4:81875706	-1.88695	1.41921	-11.0584	1.00997e-21	7.19021e-21	38.099
chr16:56469951	2.48805	-1.66939	11.0584	1.00999e-21	7.19034e-21	38.0989
chrX:115593182	1.46573	-2.55494	11.0584	1.01003e-21	7.19059e-21	38.0989
chr19:7478571	1.26512	2.33841	11.0584	1.01004e-21	7.19066e-21	38.0989
chr2:174333704	1.97146	-2.83585	11.0584	1.01004e-21	7.19068e-21	38.0989
chr2:6987105	-1.095	2.71006	-11.0584	1.01005e-21	7.19071e-21	38.0989
chr3:181704275	1.31268	-3.42037	11.0583	1.01009e-21	7.19098e-21	38.0988
chr19:19121088	1.33634	1.44268	11.0583	1.01011e-21	7.19116e-21	38.0988
chr17:34436808	1.32927	1.45098	11.0583	1.01017e-21	7.19154e-21	38.0988
chr10:116765977	1.37878	2.41207	11.0583	1.01032e-21	7.19264e-21	38.0986
chr15:35293546	1.06671	-3.43701	11.0583	1.01037e-21	7.193e-21	38.0986
chr19:1376564	-1.33061	3.25543	-11.0583	1.01039e-21	7.19309e-21	38.0985
chr4:3340805	-2.22805	0.701463	-11.0583	1.01051e-21	7.19397e-21	38.0984
chr1:203455053	1.65878	-1.03122	11.0583	1.0106e-21	7.19458e-21	38.0983
chr5:132502527	-1.2322	1.42415	-11.0583	1.01062e-21	7.19469e-21	38.0983
chr17:17811006	1.55232	0.301524	11.0583	1.01067e-21	7.19507e-21	38.0983
chr7:47080987	1.16902	1.12854	11.0583	1.01068e-21	7.1951e-21	38.0983
chr6:24749114	1.05476	2.92396	11.0582	1.01093e-21	7.1969e-21	38.098
chr3:50112462	-1.29683	2.52378	-11.0582	1.01098e-21	7.19722e-21	38.098
chr16:3099036	1.59939	-0.894329	11.0582	1.01101e-21	7.19743e-21	38.0979
chr6:27260904	1.08854	-2.63195	11.0582	1.01101e-21	7.19747e-21	38.0979
chr22:20602791	-1.44866	1.50006	-11.0582	1.01102e-21	7.19753e-21	38.0979
chr2:140515	1.08378	-0.245305	11.0582	1.01115e-21	7.1984e-21	38.0978
chr5:178777765	-2.40341	1.58512	-11.0582	1.01128e-21	7.19938e-21	38.0977
chr10:116669948	1.67463	-2.51573	11.0582	1.01132e-21	7.19961e-21	38.0976
chr11:60919416	-1.79354	0.410183	-11.0581	1.01139e-21	7.20011e-21	38.0976
chr11:59898143	1.26098	3.22037	11.0581	1.01139e-21	7.20014e-21	38.0976
chr9:129664753	1.4778	-1.77488	11.0581	1.01142e-21	7.20033e-21	38.0975
chr6:132538428	1.14524	1.34165	11.0581	1.01152e-21	7.20099e-21	38.0974
chr7:149861474	1.14146	1.72341	11.0581	1.01153e-21	7.20108e-21	38.0974
chr21:34669219	1.37805	-3.1389	11.0581	1.01156e-21	7.20129e-21	38.0974
chr11:269353	-2.01939	0.5225	-11.0581	1.0116e-21	7.20156e-21	38.0974
chr11:35785810	1.11341	0.446829	11.0581	1.01168e-21	7.20216e-21	38.0973
chr4:140047681	2.13476	-1.39591	11.0581	1.01197e-21	7.20421e-21	38.097
chr7:2523321	2.21573	-2.23713	11.058	1.01212e-21	7.20523e-21	38.0968
chr12:132456439	1.19256	1.96506	11.058	1.01213e-21	7.20531e-21	38.0968
chr19:7669091	-1.95573	0.782744	-11.058	1.01221e-21	7.20586e-21	38.0968
chr17:28717348	0.986098	-4.26293	11.058	1.01225e-21	7.20612e-21	38.0967
chr12:62602180	1.59768	-2.86665	11.058	1.01232e-21	7.20667e-21	38.0966
chr6:33412554	1.11134	2.6075	11.058	1.01235e-21	7.20687e-21	38.0966
chr20:44664486	-1.88366	0.52378	-11.058	1.01242e-21	7.20731e-21	38.0965
chr2:151262796	1.13098	0.467561	11.058	1.01264e-21	7.20887e-21	38.0963
chr4:962954	-1.04573	2.05933	-11.058	1.01265e-21	7.20896e-21	38.0963
chr2:202073148	2.21683	-1.61683	11.058	1.01268e-21	7.20915e-21	38.0963
chr15:56539389	-1.11537	3.10268	-11.0579	1.01281e-21	7.21007e-21	38.0962
chr12:6951084	-1.95134	0.717378	-11.0579	1.01283e-21	7.21021e-21	38.0961
chr16:69742318	1.68963	2.00311	11.0579	1.01283e-21	7.21024e-21	38.0961
chr12:49549520	1.50622	-2.51494	11.0579	1.01294e-21	7.211e-21	38.096
chr7:38259267	1.2939	2.69646	11.0579	1.01294e-21	7.21101e-21	38.096
chr7:137962026	-2.22195	1.64915	-11.0579	1.01297e-21	7.21118e-21	38.096
chr13:66887397	-1.58488	1.66024	-11.0579	1.01303e-21	7.2116e-21	38.0959
chr17:51046706	2.08988	-1.93409	11.0579	1.01303e-21	7.2116e-21	38.0959
chr21:16534419	2.26415	-1.40476	11.0579	1.01304e-21	7.21167e-21	38.0959
chr14:29577353	-1.43768	1.87055	-11.0579	1.0132e-21	7.2128e-21	38.0958
chr1:32326976	-1.29354	3.34299	-11.0579	1.01328e-21	7.21338e-21	38.0957
chr19:2275788	1.26463	2.37232	11.0579	1.0133e-21	7.21347e-21	38.0957
chr19:12801294	1.42683	-3.78951	11.0578	1.01339e-21	7.21413e-21	38.0956
chr22:46353069	2.5228	-1.7086	11.0578	1.01342e-21	7.21433e-21	38.0956
chr15:64703998	1.36146	3.16085	11.0578	1.01344e-21	7.21445e-21	38.0955
chr3:181718855	-1.62524	-0.603841	-11.0578	1.01344e-21	7.21448e-21	38.0955
chr9:69516788	1.48756	1.98817	11.0578	1.01346e-21	7.21458e-21	38.0955
chr12:6224013	1.7061	-0.0460976	11.0578	1.01348e-21	7.21473e-21	38.0955
chr1:16006998	0.959268	-0.17878	11.0578	1.01362e-21	7.21574e-21	38.0954
chr18:37274445	-1.18927	-1.52695	-11.0578	1.01365e-21	7.21592e-21	38.0953
chr16:52549092	1.74195	-0.661098	11.0578	1.01367e-21	7.21603e-21	38.0953
chr19:58204488	1.70366	-2.09988	11.0578	1.01376e-21	7.21669e-21	38.0952
chr2:30116517	1.065	1.47335	11.0578	1.01377e-21	7.21674e-21	38.0952
chr12:2961351	1.37512	-2.73878	11.0578	1.01382e-21	7.21713e-21	38.0952
chr2:444632	-1.3628	1.76774	-11.0578	1.0139e-21	7.21764e-21	38.0951
chr19:51002270	1.26085	-2.73396	11.0578	1.0139e-21	7.21768e-21	38.0951
chrX:149934229	1.07159	2.60909	11.0578	1.01395e-21	7.218e-21	38.095
chr17:63484109	1.18561	2.39317	11.0578	1.01396e-21	7.2181e-21	38.095
chr7:151564358	1.14671	1.98482	11.0577	1.01402e-21	7.21849e-21	38.095
chr15:57533524	-1.96378	2.07835	-11.0577	1.01415e-21	7.21943e-21	38.0948
chr17:49695216	1.39232	-2.58604	11.0577	1.01416e-21	7.21945e-21	38.0948
chr10:122164490	1.71939	-2.66348	11.0577	1.01416e-21	7.21949e-21	38.0948
chr1:248860015	-1.3211	2.73287	-11.0577	1.01421e-21	7.21985e-21	38.0948
chr2:60530532	1.62159	-2.2425	11.0577	1.01422e-21	7.21988e-21	38.0948
chr5:108730492	1.70146	0.540732	11.0577	1.01425e-21	7.2201e-21	38.0947
chr14:103687277	1.35	2.20683	11.0577	1.01439e-21	7.22109e-21	38.0946
chr19:54207308	-2.26463	1.9989	-11.0577	1.01439e-21	7.22109e-21	38.0946
chr12:46832602	1.38183	-0.492134	11.0577	1.01451e-21	7.22193e-21	38.0945
chr11:107592602	1.18756	-2.67732	11.0577	1.01451e-21	7.22193e-21	38.0945
chr15:100627913	1.09232	-3.58738	11.0577	1.01456e-21	7.22226e-21	38.0944
chr1:36824259	1.22988	-2.42701	11.0577	1.01464e-21	7.22281e-21	38.0944
chr9:136175401	0.958171	0.704207	11.0576	1.01485e-21	7.22432e-21	38.0942
chr11:47216511	1.12085	-3.3397	11.0576	1.01487e-21	7.22444e-21	38.0941
chr2:218873662	-1.55012	-1.42457	-11.0576	1.01493e-21	7.22487e-21	38.0941
chr12:123111627	1.29549	2.61994	11.0576	1.01496e-21	7.22505e-21	38.0941
chr5:35991522	1.80341	-2.00585	11.0576	1.01516e-21	7.22649e-21	38.0939
chr7:27115640	2.26256	-1.5697	11.0576	1.0152e-21	7.22677e-21	38.0938
chr9:133636185	1.10695	2.28982	11.0576	1.01524e-21	7.22704e-21	38.0938
chr2:68775041	-2.37512	1.36854	-11.0576	1.01526e-21	7.22714e-21	38.0938
chrX:620313	-1.52183	-2.89213	-11.0575	1.01536e-21	7.22786e-21	38.0937
chr19:1039003	-1.01146	1.165	-11.0575	1.01538e-21	7.228e-21	38.0936
chr8:142524192	1.27415	2.30927	11.0575	1.0154e-21	7.22814e-21	38.0936
chr2:19356581	1.28402	-2.86835	11.0575	1.01547e-21	7.22865e-21	38.0935
chr9:130129518	1.70927	0.102195	11.0575	1.01564e-21	7.22987e-21	38.0934
chr18:22058371	1.20098	2.02463	11.0575	1.01574e-21	7.23057e-21	38.0933
chr12:50251927	2.26939	-1.3725	11.0575	1.01579e-21	7.23091e-21	38.0932
chr19:1325984	-1.11378	2.98335	-11.0575	1.0158e-21	7.23094e-21	38.0932
chr7:141660339	-2.23671	1.22591	-11.0575	1.01588e-21	7.23155e-21	38.0931
chr6:11846230	2.42817	-1.59018	11.0575	1.01594e-21	7.23194e-21	38.0931
chr11:2301115	-2.03817	0.540305	-11.0574	1.01596e-21	7.23208e-21	38.0931
chr10:61987053	1.08841	2.5736	11.0574	1.01597e-21	7.23217e-21	38.0931
chr13:112051321	1.01427	0.727134	11.0574	1.01599e-21	7.23228e-21	38.093
chr17:72124360	1.63207	1.01274	11.0574	1.01603e-21	7.23254e-21	38.093
chr1:181106073	0.894024	-0.531159	11.0574	1.01605e-21	7.23267e-21	38.093
chr7:145476	-1.74878	0.888902	-11.0574	1.01615e-21	7.23337e-21	38.0929
chr6:161254951	2.66622	-1.69835	11.0574	1.01616e-21	7.23348e-21	38.0929
chr5:143177487	-1.95744	0.376646	-11.0574	1.01625e-21	7.23405e-21	38.0928
chr11:69311653	-2.35915	1.44433	-11.0574	1.01626e-21	7.23417e-21	38.0928
chr7:32881871	-1.92866	0.201646	-11.0574	1.01631e-21	7.23448e-21	38.0927
chr11:10633987	1.70293	-0.303902	11.0574	1.01636e-21	7.23481e-21	38.0927
chr4:139860054	1.32524	2.24055	11.0573	1.01664e-21	7.23685e-21	38.0924
chr19:30371339	1.17232	2.43604	11.0573	1.01665e-21	7.23687e-21	38.0924
chr20:48066514	-1.28415	2.74561	-11.0573	1.01665e-21	7.23687e-21	38.0924
chr7:16805227	2.25854	-1.6639	11.0573	1.01667e-21	7.23705e-21	38.0924
chr5:43034447	2.15012	-1.53835	11.0573	1.01675e-21	7.23758e-21	38.0923
chr1:54800658	1.75366	-0.763049	11.0573	1.01678e-21	7.23777e-21	38.0923
chr22:44329214	1.24415	0.636951	11.0573	1.01682e-21	7.23806e-21	38.0922
chr7:153145212	-1.9339	0.621098	-11.0573	1.01683e-21	7.2381e-21	38.0922
chr16:16076577	-1.7378	2.27122	-11.0573	1.01683e-21	7.2381e-21	38.0922
chr4:55609738	1.48183	-3.03128	11.0573	1.01695e-21	7.23897e-21	38.0921
chr6:44701860	1.2622	0.963415	11.0573	1.01696e-21	7.23902e-21	38.0921
chr3:48645607	1.0822	1.88976	11.0573	1.01699e-21	7.23922e-21	38.0921
chr22:41911322	1.28305	-2.03591	11.0573	1.017e-21	7.23932e-21	38.092
chr15:72923492	1.27561	1.83146	11.0573	1.01704e-21	7.23958e-21	38.092
chr19:48629724	1.40171	-1.4978	11.0573	1.01705e-21	7.23967e-21	38.092
chr21:18487333	-1.57537	1.89049	-11.0573	1.01713e-21	7.2402e-21	38.0919
chr6:111610278	-1.62341	0.920244	-11.0573	1.01726e-21	7.24112e-21	38.0918
chr2:96952147	2.01122	-2.18183	11.0572	1.01736e-21	7.2418e-21	38.0917
chr22:50459890	1.26037	2.81457	11.0572	1.01737e-21	7.2419e-21	38.0917
chr8:1042072	1.48439	-2.46939	11.0572	1.0174e-21	7.24209e-21	38.0917
chr6:85568584	-2.21415	1.75622	-11.0572	1.01743e-21	7.24233e-21	38.0916
chr8:32647869	1.12976	-0.0857317	11.0572	1.01749e-21	7.2427e-21	38.0916
chr1:9644970	-1.61732	-0.537073	-11.0572	1.01756e-21	7.24325e-21	38.0915
chr14:76826003	-1.20463	1.2989	-11.0572	1.01764e-21	7.24381e-21	38.0914
chr3:126542264	1.78305	-0.545427	11.0572	1.01772e-21	7.24433e-21	38.0913
chr16:85052823	-1.17317	3.36829	-11.0572	1.01776e-21	7.2446e-21	38.0913
chr1:228850995	1.70671	0.872378	11.0572	1.01779e-21	7.24483e-21	38.0913
chr17:21310714	-1.57232	1.3047	-11.0572	1.01781e-21	7.24493e-21	38.0913
chr2:25164750	1.08427	1.82848	11.0572	1.01781e-21	7.24497e-21	38.0913
chr15:67063971	2.13549	-2.15677	11.0572	1.01786e-21	7.24531e-21	38.0912
chr13:51066285	-2.44915	-0.436768	-11.0572	1.01791e-21	7.24567e-21	38.0912
chr3:33054876	-2.15476	1.44299	-11.0571	1.01796e-21	7.246e-21	38.0911
chr19:793924	1.43439	1.93134	11.0571	1.01796e-21	7.246e-21	38.0911
chr10:95291756	1.12549	2.94726	11.0571	1.018e-21	7.24628e-21	38.0911
chr1:25711544	-1.20476	1.47555	-11.0571	1.01803e-21	7.24644e-21	38.091
chr14:105564574	-1.31451	-0.240305	-11.0571	1.01811e-21	7.24704e-21	38.091
chr17:1907997	1.20024	-1.21671	11.0571	1.01821e-21	7.24771e-21	38.0909
chr11:27213439	1.80732	-1.89415	11.0571	1.01821e-21	7.24772e-21	38.0909
chr8:41725874	1.3711	-2.82079	11.0571	1.01824e-21	7.24797e-21	38.0908
chr1:50427165	1.31	-2.26683	11.0571	1.01825e-21	7.24802e-21	38.0908
chr18:26546467	2.33902	-1.60366	11.0571	1.01833e-21	7.24858e-21	38.0907
chr15:81099352	-1.55098	-1.78866	-11.0571	1.01839e-21	7.24899e-21	38.0907
chr7:4631856	1.3122	-3.17134	11.0571	1.0184e-21	7.24908e-21	38.0907
chr6:110400040	1.88329	-1.67835	11.0571	1.01855e-21	7.25011e-21	38.0905
chr5:43034116	2.30366	-1.37415	11.057	1.01862e-21	7.25063e-21	38.0905
chr15:74128731	1.53488	-2.66463	11.057	1.01865e-21	7.25082e-21	38.0904
chr4:7024655	1.61878	2.82671	11.057	1.01866e-21	7.25089e-21	38.0904
chr18:74316740	2.13537	-1.6139	11.057	1.01869e-21	7.25108e-21	38.0904
chr1:94593227	-1.49146	2.60183	-11.057	1.01872e-21	7.25131e-21	38.0904
chr16:10868304	-1.16585	0.488049	-11.057	1.01875e-21	7.25146e-21	38.0903
chr17:1256875	-2.02988	0.610183	-11.057	1.01875e-21	7.25149e-21	38.0903
chr16:30095411	1.09402	-3.27835	11.057	1.0188e-21	7.25183e-21	38.0903
chr7:1041697	-1.94037	1.11726	-11.057	1.01887e-21	7.25233e-21	38.0902
chr21:31560212	1.4372	-2.56421	11.057	1.01899e-21	7.25317e-21	38.0901
chr11:2909216	1.64585	-2.64439	11.057	1.019e-21	7.25323e-21	38.0901
chr22:45971854	1.65671	-3.36457	11.057	1.01901e-21	7.25328e-21	38.0901
chr5:172680390	1.25512	1.59037	11.057	1.01901e-21	7.25331e-21	38.0901
chr7:149071174	-1.29841	2.93055	-11.057	1.01902e-21	7.25337e-21	38.0901
chr5:91279641	1.34659	-3.2111	11.057	1.01908e-21	7.25374e-21	38.09
chr19:35034084	-1.33793	2.43165	-11.057	1.0191e-21	7.25389e-21	38.09
chr3:62243000	1.36366	0.383049	11.057	1.01918e-21	7.25444e-21	38.0899
chr5:180021871	1.32122	2.71707	11.0569	1.01929e-21	7.25521e-21	38.0898
chr8:85176684	1.12378	1.11701	11.0569	1.01932e-21	7.25544e-21	38.0898
chr17:10000000	1.18671	1.48165	11.0569	1.01941e-21	7.2561e-21	38.0897
chr3:134483515	-2.28	1.3911	-11.0569	1.01943e-21	7.25625e-21	38.0897
chr16:4529414	-1.20146	-1.29634	-11.0569	1.01956e-21	7.25711e-21	38.0895
chr2:96207301	2.04378	-1.70067	11.0569	1.01958e-21	7.25727e-21	38.0895
chr7:74452679	1.60841	-2.09262	11.0569	1.0196e-21	7.25743e-21	38.0895
chr7:149790546	1.40695	-2.18006	11.0569	1.01961e-21	7.25746e-21	38.0895
chr3:148881570	1.18524	2.12652	11.0569	1.01968e-21	7.25795e-21	38.0894
chr17:39609916	1.26195	1.26537	11.0569	1.01974e-21	7.25836e-21	38.0894
chr10:5684426	1.12707	-1.99695	11.0569	1.01977e-21	7.25862e-21	38.0893
chr9:137044606	-1.42134	-2.7464	-11.0569	1.0198e-21	7.25877e-21	38.0893
chr7:100577211	1.02232	2.28506	11.0569	1.01986e-21	7.25925e-21	38.0892
chr4:3253374	-1.24024	2.81817	-11.0569	1.01987e-21	7.2593e-21	38.0892
chr1:95438063	-1.76195	-0.345244	-11.0569	1.01989e-21	7.25938e-21	38.0892
chr11:69471584	1.46902	-2.6139	11.0568	1.01992e-21	7.25959e-21	38.0892
chr10:73530736	1.38024	2.57488	11.0568	1.01994e-21	7.25978e-21	38.0892
chr8:133325620	-1.36878	1.39049	-11.0568	1.01997e-21	7.25993e-21	38.0891
chr4:37908681	-1.19317	-0.354512	-11.0568	1.02013e-21	7.26106e-21	38.089
chr19:14474139	1.385	-3.95043	11.0568	1.02024e-21	7.26185e-21	38.0889
chr21:33260220	-2.01549	1.35494	-11.0568	1.02025e-21	7.26196e-21	38.0889
chr6:106129683	1.40024	-3.17646	11.0568	1.02041e-21	7.26305e-21	38.0887
chr19:51002439	1.46866	-1.99689	11.0568	1.02047e-21	7.26345e-21	38.0887
chr12:122873097	1.92793	-0.0629878	11.0568	1.02048e-21	7.26354e-21	38.0886
chr13:73054900	2.62207	-1.64567	11.0568	1.02053e-21	7.26388e-21	38.0886
chr6:30857534	1.65646	-2.07555	11.0568	1.02054e-21	7.26396e-21	38.0886
chr5:56874473	1.05634	2.39098	11.0567	1.02067e-21	7.26491e-21	38.0885
chr15:78757359	1.18171	-2.75817	11.0567	1.02076e-21	7.26548e-21	38.0884
chr9:37905024	1.50256	-1.52689	11.0567	1.02081e-21	7.26586e-21	38.0883
chr3:49873908	1.36207	2.8114	11.0567	1.02084e-21	7.26606e-21	38.0883
chr5:1745475	1.04902	1.12524	11.0567	1.02088e-21	7.26631e-21	38.0883
chr15:84817219	1.39451	-2.95091	11.0567	1.0209e-21	7.26647e-21	38.0882
chr7:81886597	1.31207	1.93348	11.0567	1.0209e-21	7.26649e-21	38.0882
chr18:37254618	1.27439	-3.32585	11.0567	1.02095e-21	7.26685e-21	38.0882
chr2:109501949	-1.14817	2.96335	-11.0567	1.02098e-21	7.26699e-21	38.0882
chr11:113315268	2.19805	-2.00134	11.0567	1.02115e-21	7.26823e-21	38.088
chr4:8246737	-1.07463	2.00817	-11.0567	1.02122e-21	7.26868e-21	38.0879
chr1:154860397	-1.07622	-2.04957	-11.0566	1.02123e-21	7.26876e-21	38.0879
chr22:50675473	1.49854	-0.988415	11.0566	1.02125e-21	7.26892e-21	38.0879
chr19:3671185	1.26476	-2.44433	11.0566	1.02126e-21	7.26896e-21	38.0879
chr19:4531762	-1.56268	1.84829	-11.0566	1.02127e-21	7.26904e-21	38.0879
chr10:103584394	-1.39768	-2.1153	-11.0566	1.02131e-21	7.26934e-21	38.0878
chr3:197736157	1.32939	-3.56543	11.0566	1.02135e-21	7.26958e-21	38.0878
chr7:149720191	1.09341	2.94451	11.0566	1.02148e-21	7.27051e-21	38.0877
chr16:8962383	1.34805	-2.78707	11.0566	1.02154e-21	7.2709e-21	38.0876
chr2:637522	1.10329	0.407134	11.0566	1.02157e-21	7.27117e-21	38.0876
chr5:156396163	-1.6478	1.6861	-11.0566	1.02163e-21	7.27153e-21	38.0875
chr17:82005257	1.36537	2.7061	11.0566	1.02165e-21	7.27171e-21	38.0875
chr9:34377709	-1.14341	-1.94634	-11.0566	1.02168e-21	7.27191e-21	38.0875
chr16:360424	-2.05695	0.576768	-11.0566	1.0217e-21	7.27205e-21	38.0875
chr1:46489217	1.04329	-4.23116	11.0566	1.02178e-21	7.27259e-21	38.0874
chr16:88855758	1.11195	0.300732	11.0566	1.02178e-21	7.2726e-21	38.0874
chr9:126515383	-1.3889	2.10884	-11.0566	1.02178e-21	7.2726e-21	38.0874
chr2:120316736	1.31537	0.926707	11.0566	1.0218e-21	7.27272e-21	38.0874
chr6:107634854	1.9189	-3.17055	11.0566	1.02186e-21	7.27312e-21	38.0873
chr11:70148023	-1.01354	0.350549	-11.0566	1.02187e-21	7.2732e-21	38.0873
chr19:41198714	-1.44256	1.26091	-11.0565	1.02189e-21	7.27332e-21	38.0873
chr11:75258781	1.07585	1.79768	11.0565	1.02191e-21	7.27347e-21	38.0872
chr7:1944275	0.997805	1.67573	11.0565	1.02205e-21	7.27443e-21	38.0871
chr13:44259691	-1.56671	1.69506	-11.0565	1.02206e-21	7.27454e-21	38.0871
chr2:67515204	2.46732	-1.64744	11.0565	1.0223e-21	7.27622e-21	38.0869
chr17:77282037	1.30805	-3.02463	11.0565	1.02241e-21	7.27701e-21	38.0868
chr22:27614579	1.23159	-2.3625	11.0565	1.02242e-21	7.27709e-21	38.0867
chr20:25863895	1.33854	-2.98646	11.0565	1.02248e-21	7.27749e-21	38.0867
chr7:27145889	2.15659	-1.8839	11.0565	1.0225e-21	7.27764e-21	38.0867
chr8:142305622	-2.01378	0.283598	-11.0564	1.02261e-21	7.27842e-21	38.0866
chr16:81328041	2.22305	-1.20506	11.0564	1.02262e-21	7.27848e-21	38.0866
chr4:8273231	2.58573	-0.884329	11.0564	1.0228e-21	7.27972e-21	38.0864
chr7:17545846	-1.65878	0.560488	-11.0564	1.02301e-21	7.28125e-21	38.0862
chr11:48055764	1.40415	-3.1611	11.0564	1.02305e-21	7.28153e-21	38.0861
chr15:90191239	2.23427	-1.71872	11.0563	1.02321e-21	7.28262e-21	38.086
chr12:102479395	1.62183	-2.28067	11.0563	1.02321e-21	7.28264e-21	38.086
chr10:110152069	-2.00512	1.05317	-11.0563	1.02323e-21	7.28273e-21	38.086
chr11:36312986	-1.5261	2.32232	-11.0563	1.02327e-21	7.28306e-21	38.0859
chr8:56117963	1.20951	-0.175732	11.0563	1.02333e-21	7.28347e-21	38.0859
chr3:184579758	-1.98939	1.81591	-11.0563	1.02334e-21	7.2835e-21	38.0859
chr1:41918714	1.58756	-0.738659	11.0563	1.02335e-21	7.28361e-21	38.0858
chr10:80421466	-2.20317	1.50085	-11.0563	1.02341e-21	7.284e-21	38.0858
chr16:88093847	1.49122	1.50244	11.0563	1.02346e-21	7.28438e-21	38.0857
chr10:48684757	-2.46537	1.53854	-11.0563	1.02353e-21	7.28484e-21	38.0857
chr14:101759984	1.2211	-2.46909	11.0563	1.02361e-21	7.28539e-21	38.0856
chr16:22891275	-1.4422	2.66146	-11.0563	1.02365e-21	7.2857e-21	38.0856
chr10:5945835	-2.4678	1.33707	-11.0563	1.02367e-21	7.28583e-21	38.0855
chr2:28602656	-1.97561	2.02915	-11.0563	1.02372e-21	7.28613e-21	38.0855
chr4:108048726	1.22207	2.47067	11.0563	1.02385e-21	7.2871e-21	38.0854
chr17:81517304	1.26585	2.52573	11.0562	1.02404e-21	7.28841e-21	38.0852
chr5:93602252	1.73	-2.16707	11.0562	1.02405e-21	7.28852e-21	38.0852
chr10:122164401	2.22573	-1.50079	11.0562	1.02406e-21	7.28856e-21	38.0852
chr17:8832848	1.22902	-2.78805	11.0562	1.02407e-21	7.28864e-21	38.0851
chr17:75635932	2.03341	-1.07622	11.0562	1.02412e-21	7.28895e-21	38.0851
chr9:89665087	2.50098	-1.59659	11.0562	1.02417e-21	7.2893e-21	38.085
chr14:72679685	2.58841	-1.76323	11.0562	1.02417e-21	7.28931e-21	38.085
chr2:113979689	1.12524	-1.99518	11.0562	1.02418e-21	7.28935e-21	38.085
chr9:97857797	1.60683	-3.39659	11.0562	1.02429e-21	7.29014e-21	38.0849
chr2:2872281	1.15232	2.96482	11.0562	1.02439e-21	7.29083e-21	38.0848
chr7:95324458	1.85256	0.206037	11.0561	1.02459e-21	7.29223e-21	38.0846
chr16:1159965	1.5678	-3.0222	11.0561	1.02462e-21	7.29244e-21	38.0846
chr10:58514747	-2.23146	1.2272	-11.0561	1.02474e-21	7.29328e-21	38.0845
chr16:14990043	-1.43171	1.21585	-11.0561	1.02476e-21	7.29347e-21	38.0845
chr5:178384577	1.52963	1.26994	11.0561	1.02478e-21	7.29358e-21	38.0845
chr11:118645689	-1.79805	2.02354	-11.0561	1.02483e-21	7.29394e-21	38.0844
chr2:174329076	2.22878	-0.807317	11.0561	1.02488e-21	7.29427e-21	38.0844
chr20:25209858	1.72293	2.06427	11.0561	1.02495e-21	7.29474e-21	38.0843
chr16:87393289	1.04037	-3.42262	11.0561	1.02499e-21	7.29503e-21	38.0843
chr1:54792021	1.16573	2.27104	11.0561	1.02507e-21	7.29558e-21	38.0842
chr1:28902890	1.07902	2.28756	11.0561	1.02513e-21	7.29606e-21	38.0841
chr21:16118107	-2.07122	0.66122	-11.0561	1.02516e-21	7.29627e-21	38.0841
chr17:6591760	-1.42488	0.0126829	-11.056	1.02519e-21	7.29646e-21	38.0841
chr4:189829847	1.32683	2.06707	11.056	1.0252e-21	7.29653e-21	38.084
chr4:8290588	-1.94659	1.13537	-11.056	1.02534e-21	7.29749e-21	38.0839
chr2:10044330	1.30744	-3.38396	11.056	1.02535e-21	7.29756e-21	38.0839
chr3:148946966	1.1189	0.263232	11.056	1.02546e-21	7.29836e-21	38.0838
chr7:143387480	2.10768	-0.957378	11.056	1.02559e-21	7.29927e-21	38.0837
chr15:95326689	1.48573	-3.20457	11.056	1.0256e-21	7.29935e-21	38.0837
chr16:1019882	-1.41012	2.76384	-11.056	1.02564e-21	7.29958e-21	38.0836
chr16:8849499	-2.15585	1.1439	-11.056	1.02568e-21	7.29985e-21	38.0836
chr14:24574552	-1.58976	0.336707	-11.056	1.02568e-21	7.29986e-21	38.0836
chr3:138435749	1.82354	-2.4936	11.056	1.02581e-21	7.30075e-21	38.0835
chr22:19853996	1.59354	-2.54323	11.0559	1.02613e-21	7.30304e-21	38.0831
chr10:123995462	1.01976	-3.22524	11.0559	1.02615e-21	7.30315e-21	38.0831
chr19:38153065	-1.24683	2.5278	-11.0559	1.02616e-21	7.30326e-21	38.0831
chr18:24398439	1.55988	-0.836037	11.0559	1.0263e-21	7.30425e-21	38.083
chr2:68971647	3.10524	-2.26665	11.0559	1.02636e-21	7.30463e-21	38.0829
chr17:39741407	-1.88549	1.30226	-11.0559	1.02638e-21	7.30478e-21	38.0829
chr19:14265907	1.96122	-3.01378	11.0559	1.02649e-21	7.3056e-21	38.0828
chr11:1449148	-1.31439	1.58841	-11.0559	1.0265e-21	7.30565e-21	38.0828
chr17:20085570	2.01012	-0.950549	11.0558	1.02665e-21	7.30668e-21	38.0826
chr11:64208009	-1.79573	0.318476	-11.0558	1.02666e-21	7.30677e-21	38.0826
chr10:102310080	-1.70171	1.46183	-11.0558	1.02669e-21	7.30697e-21	38.0826
chr7:1312366	-1.19573	2.7664	-11.0558	1.02671e-21	7.30707e-21	38.0826
chr6:37582437	2.28244	-1.5222	11.0558	1.02676e-21	7.30747e-21	38.0825
chr6:38589233	1.16073	2.72	11.0558	1.02687e-21	7.30825e-21	38.0824
chr7:98387359	-1.21561	3.03695	-11.0558	1.02701e-21	7.3092e-21	38.0823
chr2:236968339	-2.10951	1.17902	-11.0558	1.02704e-21	7.30945e-21	38.0823
chr19:2425753	1.0928	-0.599939	11.0558	1.02715e-21	7.31021e-21	38.0822
chr2:238128604	1.25756	-0.16061	11.0557	1.02735e-21	7.31159e-21	38.082
chr3:50276321	-1.79963	-1.71067	-11.0557	1.02737e-21	7.31173e-21	38.0819
chr1:22236630	-1.17841	2.67177	-11.0557	1.02745e-21	7.31232e-21	38.0819
chr1:53221242	1.13707	0.977927	11.0557	1.02748e-21	7.31249e-21	38.0818
chr3:132136068	1.595	-0.984085	11.0557	1.02749e-21	7.31258e-21	38.0818
chr5:31656603	1.91537	-0.414634	11.0557	1.02768e-21	7.3139e-21	38.0816
chr12:124344608	-1.08878	3.1589	-11.0557	1.02772e-21	7.31422e-21	38.0816
chr8:144274798	-1.54915	-0.160549	-11.0557	1.02777e-21	7.31456e-21	38.0816
chr20:62207586	1.17659	1.91402	11.0556	1.02796e-21	7.31591e-21	38.0814
chr19:52585077	2.00817	-0.774329	11.0556	1.02803e-21	7.31635e-21	38.0813
chr12:111308633	1.20732	1.37073	11.0556	1.02815e-21	7.31721e-21	38.0812
chr14:99093828	1.42378	0.493598	11.0556	1.02816e-21	7.31726e-21	38.0812
chr10:11171594	-2.29354	1.03384	-11.0556	1.02826e-21	7.31799e-21	38.0811
chr10:120949110	1.12159	-3.98287	11.0556	1.02834e-21	7.31855e-21	38.081
chr4:159052095	1.20329	2.09299	11.0556	1.02837e-21	7.31874e-21	38.081
chr7:4763417	-1.17146	3.2539	-11.0556	1.02841e-21	7.31901e-21	38.0809
chr19:5024450	1.31988	2.56945	11.0556	1.02848e-21	7.31952e-21	38.0809
chr7:55188721	-1.37671	2.14201	-11.0555	1.02857e-21	7.32017e-21	38.0808
chr17:2821940	1.07366	2.52463	11.0555	1.02859e-21	7.32026e-21	38.0808
chr13:46552463	1.24329	-1.95165	11.0555	1.02866e-21	7.32081e-21	38.0807
chr11:63821596	2.06305	-1.03701	11.0555	1.02873e-21	7.32131e-21	38.0806
chr17:1001083	1.0889	1.65555	11.0555	1.02874e-21	7.32132e-21	38.0806
chr15:99722076	-1.35524	2.63372	-11.0555	1.02878e-21	7.32159e-21	38.0806
chr3:129388379	1.17561	1.64073	11.0555	1.02878e-21	7.32159e-21	38.0806
chr12:111418587	1.44988	1.97701	11.0555	1.02889e-21	7.32235e-21	38.0805
chr14:85614513	1.32537	1.39805	11.0555	1.02894e-21	7.32274e-21	38.0804
chr8:38651140	1.69573	-2.6547	11.0555	1.02897e-21	7.32295e-21	38.0804
chr8:102889393	1.07634	2.16427	11.0555	1.02898e-21	7.32299e-21	38.0804
chr1:3091468	1.22549	2.00201	11.0555	1.02898e-21	7.32299e-21	38.0804
chr2:99380968	-1.32317	2.95232	-11.0555	1.029e-21	7.32312e-21	38.0804
chr5:180619304	1.4328	-2.71811	11.0555	1.02912e-21	7.32399e-21	38.0802
chr15:68274938	-1.13476	2.85018	-11.0555	1.02913e-21	7.32404e-21	38.0802
chr7:99185001	-1.64573	1.31774	-11.0554	1.02918e-21	7.32439e-21	38.0802
chr6:111760380	-1.38439	0.0263415	-11.0554	1.02927e-21	7.32502e-21	38.0801
chr2:181694497	-1.54902	2.32122	-11.0554	1.02949e-21	7.32657e-21	38.0799
chr1:168090407	-1.4189	1.79165	-11.0554	1.02959e-21	7.32729e-21	38.0798
chr4:152046120	1.46305	-3.43811	11.0554	1.02967e-21	7.32783e-21	38.0797
chr8:66021211	2.12329	-1.70262	11.0554	1.02976e-21	7.32851e-21	38.0796
chr12:1510237	1.57	0.94061	11.0553	1.02986e-21	7.32918e-21	38.0795
chr10:11920472	-1.41878	2.17195	-11.0553	1.0299e-21	7.3295e-21	38.0795
chr2:170324786	1.08244	-2.70024	11.0553	1.02992e-21	7.32957e-21	38.0795
chr6:49738729	1.42988	2.01628	11.0553	1.02994e-21	7.32971e-21	38.0795
chr2:240156546	1.92915	0.183232	11.0553	1.02994e-21	7.32972e-21	38.0795
chr17:78175089	-1.22415	1.65415	-11.0553	1.02995e-21	7.32979e-21	38.0794
chr17:28598399	1.27902	-2.78744	11.0553	1.02998e-21	7.33002e-21	38.0794
chr19:46494249	2.26744	-1.37384	11.0553	1.03003e-21	7.33033e-21	38.0794
chr15:74134844	1.61854	-1.67159	11.0553	1.03008e-21	7.33067e-21	38.0793
chr3:126981865	1.03951	0.896098	11.0553	1.03014e-21	7.33112e-21	38.0793
chr2:173027556	1.2039	-1.05866	11.0553	1.03014e-21	7.33114e-21	38.0793
chr17:933391	1.87902	-2.30841	11.0553	1.03017e-21	7.3313e-21	38.0792
chr3:55183839	1.34	1.87915	11.0553	1.03017e-21	7.3313e-21	38.0792
chr2:27025954	1.11963	2.97628	11.0553	1.03024e-21	7.3318e-21	38.0792
chr10:62813238	1.32854	3.19841	11.0553	1.03037e-21	7.33269e-21	38.079
chr4:183318930	-1.10756	1.28524	-11.0553	1.03041e-21	7.33297e-21	38.079
chr11:992633	-1.23683	2.38793	-11.0553	1.03044e-21	7.33316e-21	38.079
chr4:38691931	-1.3128	2.41104	-11.0553	1.03049e-21	7.33353e-21	38.0789
chr10:70550238	1.1922	1.19146	11.0553	1.03049e-21	7.33354e-21	38.0789
chr4:6566392	-1.21744	-0.883232	-11.0552	1.03057e-21	7.33407e-21	38.0788
chr6:110400022	1.9061	-1.69037	11.0552	1.03063e-21	7.33451e-21	38.0788
chr19:17377211	-1.39012	2.80604	-11.0552	1.0308e-21	7.33571e-21	38.0786
chr8:100859086	1.91024	-0.824146	11.0552	1.03086e-21	7.3361e-21	38.0786
chr9:95138827	1.31585	0.894146	11.0552	1.03091e-21	7.3365e-21	38.0785
chr10:117830507	-1.35976	2.22512	-11.0552	1.03094e-21	7.33667e-21	38.0785
chr21:34204652	1.35134	2.82238	11.0552	1.03095e-21	7.33678e-21	38.0785
chr8:143256942	1.10695	2.64665	11.0552	1.03101e-21	7.33716e-21	38.0784
chr8:38728633	1.11622	-2.71262	11.0552	1.03114e-21	7.33809e-21	38.0783
chr5:88692650	1.2739	-3.80402	11.0551	1.03118e-21	7.33835e-21	38.0783
chr16:825431	-1.74195	-0.448293	-11.0551	1.03121e-21	7.3386e-21	38.0782
chr8:20246800	0.942317	1.89213	11.0551	1.03123e-21	7.33872e-21	38.0782
chr16:85932626	1.2339	1.31976	11.0551	1.03131e-21	7.33925e-21	38.0781
chr15:81002950	1.30451	1.9064	11.0551	1.03131e-21	7.33928e-21	38.0781
chr1:170665217	1.26878	-2.70976	11.0551	1.03134e-21	7.33943e-21	38.0781
chr14:102929444	1.08207	-3.89689	11.0551	1.03135e-21	7.33952e-21	38.0781
chr16:89463789	-1.02707	2.32866	-11.0551	1.03135e-21	7.33956e-21	38.0781
chr15:90916312	-2.10439	1.03207	-11.0551	1.03151e-21	7.34069e-21	38.0779
chr17:72116690	1.54659	-1.99793	11.0551	1.03152e-21	7.34073e-21	38.0779
chr11:60852462	2.81195	-1.80829	11.0551	1.03161e-21	7.34134e-21	38.0778
chr6:49817130	1.23988	2.4464	11.0551	1.0317e-21	7.34196e-21	38.0778
chr15:27258433	0.94622	0.304573	11.0551	1.03171e-21	7.34206e-21	38.0777
chr18:79778202	1.6228	-0.347866	11.0551	1.03171e-21	7.34206e-21	38.0777
chr17:77699285	-1.32512	2.44707	-11.0551	1.0318e-21	7.34267e-21	38.0777
chr17:17994230	1.31341	2.8989	11.0551	1.03181e-21	7.34274e-21	38.0776
chr9:122346767	1.43402	-3.40604	11.055	1.03184e-21	7.34291e-21	38.0776
chr8:127917953	-2.06549	2.0364	-11.055	1.03186e-21	7.34309e-21	38.0776
chr22:26461090	1.33756	1.21549	11.055	1.03196e-21	7.34378e-21	38.0775
chr7:92135370	1.24927	-3.27671	11.055	1.03197e-21	7.34384e-21	38.0775
chr2:231681520	1.41159	-3.78543	11.055	1.03203e-21	7.34423e-21	38.0774
chr8:1848230	-1.33305	2.15945	-11.055	1.03219e-21	7.34543e-21	38.0773
chr17:82200329	-1.20317	2.99293	-11.055	1.0322e-21	7.34547e-21	38.0773
chr14:68771846	-1.95061	0.794085	-11.055	1.03223e-21	7.3457e-21	38.0772
chr1:228212371	1.59439	-2.96817	11.055	1.03231e-21	7.3462e-21	38.0772
chr9:124010588	1.55049	-1.09098	11.055	1.03232e-21	7.34632e-21	38.0771
chr6:134115423	-1.12683	0.587073	-11.055	1.03239e-21	7.34679e-21	38.0771
chr16:2088317	-1.08598	3.4375	-11.055	1.03245e-21	7.34718e-21	38.077
chr3:128616761	-1.92598	2.25933	-11.0549	1.03251e-21	7.34766e-21	38.077
chr17:78971625	1.12634	-0.861463	11.0549	1.03257e-21	7.34801e-21	38.0769
chr3:184562843	2.21805	-1.96537	11.0549	1.03259e-21	7.34817e-21	38.0769
chr6:89147565	-1.07146	-0.47378	-11.0549	1.03262e-21	7.34836e-21	38.0769
chr12:131012382	1.21378	2.92384	11.0549	1.03263e-21	7.34848e-21	38.0768
chr16:81821713	-1.675	1.75689	-11.0549	1.03266e-21	7.34869e-21	38.0768
chr5:134110710	-1.48512	-0.262439	-11.0549	1.03275e-21	7.34928e-21	38.0767
chr7:6164965	1.52549	1.70884	11.0549	1.0328e-21	7.34961e-21	38.0767
chr22:37424308	1.21378	0.355427	11.0549	1.03292e-21	7.35045e-21	38.0766
chr1:201394128	-1.17476	2.9964	-11.0549	1.03295e-21	7.35066e-21	38.0765
chr6:32045128	0.938537	1.95561	11.0549	1.03298e-21	7.35088e-21	38.0765
chr6:131744959	-1.56646	0.438598	-11.0549	1.03298e-21	7.35089e-21	38.0765
chr4:2430529	-2.16061	1.78311	-11.0549	1.03301e-21	7.35108e-21	38.0765
chr12:1795563	1.16622	0.221159	11.0549	1.03308e-21	7.35156e-21	38.0764
chr8:29352545	1.44817	-1.8675	11.0549	1.03312e-21	7.35186e-21	38.0764
chr15:23565090	-1.23268	0.812317	-11.0549	1.03316e-21	7.35214e-21	38.0763
chr14:54773589	0.949756	-3.95829	11.0548	1.03317e-21	7.35217e-21	38.0763
chr11:64741999	1.98232	-1.37726	11.0548	1.03317e-21	7.3522e-21	38.0763
chr5:132865947	1.09732	0.796951	11.0548	1.03323e-21	7.35265e-21	38.0763
chr1:233361996	1.27537	2.20561	11.0548	1.03328e-21	7.35296e-21	38.0762
chr5:126471232	1.00902	2.64768	11.0548	1.0334e-21	7.35384e-21	38.0761
chr6:32084616	1.1828	2.97055	11.0548	1.03344e-21	7.35409e-21	38.0761
chr2:152876582	1.37915	1.90555	11.0548	1.03344e-21	7.35411e-21	38.0761
chr3:16426099	1.28085	2.48689	11.0548	1.0335e-21	7.35446e-21	38.076
chr22:27728018	-1.76378	2.25323	-11.0548	1.0335e-21	7.35448e-21	38.076
chr10:95416309	1.12732	0.58439	11.0548	1.03351e-21	7.35458e-21	38.076
chr10:42984155	1.21049	2.05427	11.0548	1.03356e-21	7.3549e-21	38.076
chr6:3438436	-2.03024	0.947683	-11.0548	1.0336e-21	7.35514e-21	38.0759
chr16:88784191	1.5122	-2.47463	11.0548	1.03366e-21	7.35562e-21	38.0759
chr7:155965416	-1.6872	1.8875	-11.0548	1.03373e-21	7.35611e-21	38.0758
chr9:109167824	1.33817	1.81018	11.0548	1.03375e-21	7.35621e-21	38.0758
chr1:159714491	1.10878	1.44512	11.0547	1.03392e-21	7.35743e-21	38.0756
chr6:108477038	-0.971341	3.20945	-11.0547	1.03425e-21	7.35975e-21	38.0753
chr13:94710541	-1.50354	-2.34982	-11.0547	1.03429e-21	7.36003e-21	38.0753
chr7:106009439	1.66415	-0.00841463	11.0547	1.03438e-21	7.36069e-21	38.0752
chr12:29625125	-2.07451	1.09226	-11.0547	1.03443e-21	7.36105e-21	38.0751
chr1:92480741	2.46732	-2.42256	11.0547	1.03447e-21	7.36128e-21	38.0751
chr9:135661976	1.94098	-1.9011	11.0546	1.03456e-21	7.36193e-21	38.075
chr7:151246739	0.970732	0.215122	11.0546	1.0346e-21	7.36219e-21	38.075
chr1:43564815	1.9278	-2.15244	11.0546	1.03461e-21	7.36229e-21	38.0749
chr11:3225337	2.63524	-2.35299	11.0546	1.03492e-21	7.36448e-21	38.0746
chr2:32435528	-1.25695	2.90713	-11.0546	1.03495e-21	7.36466e-21	38.0746
chr14:60636805	1.51841	-1.05274	11.0546	1.03505e-21	7.36536e-21	38.0745
chr17:6554506	1.81415	-0.42439	11.0546	1.03505e-21	7.36536e-21	38.0745
chr4:83484507	1.23134	-3.47652	11.0546	1.03508e-21	7.36555e-21	38.0745
chr7:5387858	-1.10195	3.04098	-11.0546	1.03516e-21	7.36616e-21	38.0744
chrX:21929377	-1.88951	1.38512	-11.0545	1.03519e-21	7.36633e-21	38.0744
chr22:50720056	1.9361	-2.27207	11.0545	1.03521e-21	7.36648e-21	38.0744
chr12:109463926	1.34439	-0.389024	11.0545	1.03541e-21	7.36793e-21	38.0742
chr7:521002	1.23707	-3.46939	11.0545	1.03542e-21	7.36796e-21	38.0742
chr19:54207385	-1.68049	2.12427	-11.0545	1.03561e-21	7.3693e-21	38.074
chr10:33005875	1.29183	-3.74177	11.0544	1.03588e-21	7.3712e-21	38.0737
chr5:175878781	1.12793	-3.30335	11.0544	1.0359e-21	7.37136e-21	38.0737
chr17:7436648	1.53037	-3.6197	11.0544	1.03618e-21	7.37336e-21	38.0734
chr3:197881032	-2.03768	0.671646	-11.0544	1.03619e-21	7.37337e-21	38.0734
chr2:231197849	1.14232	0.658476	11.0544	1.03619e-21	7.37337e-21	38.0734
chr5:173782235	1.39012	-2.83421	11.0544	1.0362e-21	7.37347e-21	38.0734
chr9:15542343	-1.87866	1.27823	-11.0544	1.03622e-21	7.37361e-21	38.0734
chr5:60650548	-1.10378	3.9147	-11.0544	1.03634e-21	7.37445e-21	38.0733
chr4:156782648	1.90561	-0.751341	11.0544	1.03637e-21	7.37465e-21	38.0732
chr10:113062415	1.0722	2.70098	11.0544	1.03638e-21	7.37472e-21	38.0732
chr1:94417794	1.25427	-2.68079	11.0544	1.03646e-21	7.37529e-21	38.0732
chr6:25002740	2.38988	-1.81287	11.0543	1.03664e-21	7.37656e-21	38.073
chr10:122164442	1.98549	-2.23872	11.0543	1.03665e-21	7.37658e-21	38.073
chr10:122018989	-1.32146	2.2828	-11.0543	1.03673e-21	7.37719e-21	38.0729
chr19:13877717	1.06951	2.31402	11.0543	1.03674e-21	7.37725e-21	38.0729
chr1:154993592	1.48927	-0.33561	11.0543	1.03686e-21	7.37807e-21	38.0728
chr2:212832907	1.40451	1.55104	11.0543	1.03688e-21	7.3782e-21	38.0728
chr16:12563271	1.28866	1.80591	11.0543	1.03689e-21	7.37827e-21	38.0728
chr20:36465784	1.17659	-3.72317	11.0543	1.03699e-21	7.37899e-21	38.0727
chr19:40413465	1.31598	-3.11701	11.0543	1.03708e-21	7.37958e-21	38.0726
chr17:77282868	2.2889	-1.44628	11.0543	1.03712e-21	7.3799e-21	38.0725
chr10:131617379	1.6772	0.261646	11.0542	1.03718e-21	7.38032e-21	38.0725
chr12:121453063	1.16207	3.00701	11.0542	1.03723e-21	7.38066e-21	38.0724
chr1:12449439	2.01427	-1.62482	11.0542	1.03729e-21	7.38106e-21	38.0724
chr11:123577512	1.23598	1.61957	11.0542	1.03734e-21	7.38142e-21	38.0723
chr16:1512455	-1.20646	2.67518	-11.0542	1.03746e-21	7.38227e-21	38.0722
chr10:93131968	-1.42293	1.4539	-11.0542	1.03749e-21	7.38249e-21	38.0722
chr4:152935694	1.7311	-3.13323	11.0542	1.03755e-21	7.38292e-21	38.0721
chr1:85465617	1.44061	-2.56677	11.0542	1.03756e-21	7.38293e-21	38.0721
chr3:87271661	-2.46902	1.57634	-11.0542	1.03758e-21	7.38313e-21	38.0721
chr6:100881858	1.03902	-2.95415	11.0542	1.03759e-21	7.38318e-21	38.0721
chr1:87399398	2.42341	-1.73951	11.0542	1.03765e-21	7.38358e-21	38.072
chr16:85637785	-1.53146	1.96366	-11.0542	1.0377e-21	7.38397e-21	38.072
chr14:88468031	1.58927	2.94768	11.0542	1.03772e-21	7.38409e-21	38.0719
chr14:99036129	1.20963	-3.78555	11.0542	1.03777e-21	7.38439e-21	38.0719
chr7:5349551	1.87976	-1.32561	11.0542	1.03778e-21	7.38445e-21	38.0719
chr9:127540487	2.16329	-0.661402	11.0541	1.03786e-21	7.385e-21	38.0718
chr2:176175542	1.40939	-2.21787	11.0541	1.03789e-21	7.38522e-21	38.0718
chr12:130420488	-1.40329	2.05079	-11.0541	1.03794e-21	7.38556e-21	38.0717
chr1:3293860	-1.75488	1.66256	-11.0541	1.03799e-21	7.38597e-21	38.0717
chr1:50418581	1.52134	-2.85567	11.0541	1.03801e-21	7.38611e-21	38.0717
chr1:37721804	1.775	-1.20823	11.0541	1.03807e-21	7.3865e-21	38.0716
chr17:2924278	2.07976	-1.02634	11.0541	1.03808e-21	7.38655e-21	38.0716
chr20:20064736	-1.69476	1.98799	-11.0541	1.03819e-21	7.38733e-21	38.0715
chr1:247639336	1.31207	-1.63701	11.0541	1.03821e-21	7.3875e-21	38.0715
chr2:158497060	-1.67951	1.33634	-11.0541	1.03844e-21	7.38909e-21	38.0713
chr6:71127401	1.2428	2.51616	11.0541	1.03849e-21	7.38945e-21	38.0712
chr5:174108368	1.0772	1.45677	11.0541	1.0385e-21	7.38953e-21	38.0712
chr12:52080333	1.34537	0.688415	11.0541	1.03851e-21	7.38954e-21	38.0712
chr15:29103482	1.12366	-1.2039	11.054	1.0386e-21	7.3902e-21	38.0711
chr14:23119476	-1.89756	1.5528	-11.054	1.03861e-21	7.39028e-21	38.0711
chr2:239762533	1.09793	1.59835	11.054	1.03877e-21	7.39142e-21	38.0709
chr17:20073585	-1.63305	-0.746646	-11.054	1.03891e-21	7.39237e-21	38.0708
chr10:130190182	1.20305	-3.38128	11.054	1.03893e-21	7.39254e-21	38.0708
chr10:117533075	1.99915	-2.09372	11.054	1.03901e-21	7.39306e-21	38.0707
chr11:122447719	1.18841	2.34287	11.054	1.03903e-21	7.39321e-21	38.0707
chr7:134213090	-2.05585	1.61183	-11.054	1.03904e-21	7.39325e-21	38.0707
chr16:57283750	1.31829	-2.95732	11.054	1.03907e-21	7.39346e-21	38.0707
chr19:35044188	1.21244	1.10902	11.054	1.03912e-21	7.39382e-21	38.0706
chr13:50930335	-1.9872	1.83555	-11.054	1.03917e-21	7.3942e-21	38.0706
chr5:172833766	1.31	-2.84402	11.0539	1.03924e-21	7.39468e-21	38.0705
chr3:161105568	1.23354	-2.71945	11.0539	1.03942e-21	7.39596e-21	38.0703
chr17:81120218	1.47512	0.750366	11.0539	1.03947e-21	7.39629e-21	38.0703
chr1:34758789	-1.71744	1.48994	-11.0539	1.03958e-21	7.39706e-21	38.0702
chr7:139829331	-2.35963	1.46701	-11.0539	1.03963e-21	7.39744e-21	38.0701
chr11:67398632	-1.32598	2.3025	-11.0539	1.0397e-21	7.3979e-21	38.0701
chr4:6925812	-2.15451	0.980549	-11.0538	1.03997e-21	7.39979e-21	38.0698
chr7:1289897	1.2861	-3.27085	11.0538	1.03999e-21	7.39997e-21	38.0698
chr5:82357191	-1.57085	-0.00469512	-11.0538	1.04012e-21	7.40086e-21	38.0697
chr22:50730849	2.03695	-1.35213	11.0538	1.04016e-21	7.40113e-21	38.0696
chrX:68497761	1.13902	-1.28085	11.0538	1.0402e-21	7.40143e-21	38.0696
chr9:133939314	-1.4822	1.42207	-11.0538	1.04022e-21	7.40157e-21	38.0696
chr8:142326280	-1.82207	2.2486	-11.0538	1.04025e-21	7.40177e-21	38.0695
chr1:232291386	-1.8511	2.38848	-11.0538	1.04025e-21	7.4018e-21	38.0695
chr21:43756094	-1.10927	3.31415	-11.0538	1.04027e-21	7.40189e-21	38.0695
chr1:18891491	-1.92207	2.67409	-11.0538	1.04035e-21	7.40243e-21	38.0694
chr3:154325402	1.74988	-0.0104268	11.0538	1.04036e-21	7.40254e-21	38.0694
chr5:134460576	1.13598	2.41726	11.0538	1.04038e-21	7.40268e-21	38.0694
chr16:70011362	-1.31402	3.24604	-11.0538	1.04052e-21	7.40362e-21	38.0693
chr22:45971543	1.94146	-3.15476	11.0538	1.04052e-21	7.40363e-21	38.0693
chr17:44504253	-1.54415	1.94805	-11.0537	1.04062e-21	7.40431e-21	38.0692
chr9:95450681	2.55476	-1.26445	11.0537	1.04064e-21	7.40446e-21	38.0692
chr6:20181207	-1.70402	2.35652	-11.0537	1.04065e-21	7.40455e-21	38.0691
chr19:51703033	1.29122	-1.90366	11.0537	1.0407e-21	7.40491e-21	38.0691
chr19:57682695	1.31976	-2.46354	11.0537	1.04071e-21	7.40495e-21	38.0691
chr11:73405283	-2.2722	1.81122	-11.0537	1.0409e-21	7.4063e-21	38.0689
chr17:7015653	-1.18732	-1.68378	-11.0537	1.04091e-21	7.40638e-21	38.0689
chr6:32087352	1.61732	-3.44488	11.0537	1.04091e-21	7.40638e-21	38.0689
chr8:8461805	2.35378	-1.81811	11.0537	1.04095e-21	7.40665e-21	38.0689
chr14:55103274	1.34598	-3.21543	11.0537	1.04107e-21	7.40747e-21	38.0687
chr12:2229933	1.27793	2.82396	11.0537	1.04107e-21	7.4075e-21	38.0687
chr21:22885175	2.01695	-1.45787	11.0537	1.04109e-21	7.40759e-21	38.0687
chr7:106425539	1.70732	-1.88061	11.0536	1.04123e-21	7.40858e-21	38.0686
chr2:236054787	-1.42012	2.11006	-11.0536	1.04126e-21	7.40883e-21	38.0686
chr4:184401761	-1.24476	3.06543	-11.0536	1.04129e-21	7.40902e-21	38.0685
chr19:3064283	1.04585	2.79415	11.0536	1.04131e-21	7.40917e-21	38.0685
chr16:23951225	1.27439	2.46524	11.0536	1.04132e-21	7.40921e-21	38.0685
chr20:3750310	1.99756	-1.6778	11.0536	1.04134e-21	7.40933e-21	38.0685
chr3:12485153	1.7572	-2.39823	11.0536	1.04143e-21	7.40995e-21	38.0684
chr3:52197294	2.1278	-2.08902	11.0536	1.04147e-21	7.41028e-21	38.0684
chr17:65164283	1.77085	-1.43128	11.0536	1.04151e-21	7.4105e-21	38.0683
chr5:175887852	-1.15159	0.709207	-11.0536	1.04152e-21	7.41058e-21	38.0683
chr3:129526816	-1.15317	2.55256	-11.0536	1.04153e-21	7.41062e-21	38.0683
chr17:61401796	1.94963	-1.86713	11.0536	1.04156e-21	7.41083e-21	38.0683
chr2:129587654	1.47122	-2.14159	11.0536	1.04156e-21	7.41088e-21	38.0683
chr1:217136853	1.96573	-1.47835	11.0536	1.04169e-21	7.41176e-21	38.0681
chr6:28694285	1.80183	-3.01518	11.0536	1.04177e-21	7.41235e-21	38.0681
chr8:22540700	-2.45012	1.55201	-11.0536	1.04185e-21	7.41286e-21	38.068
chr16:84849181	1.55512	-0.330732	11.0535	1.04188e-21	7.41313e-21	38.068
chr3:33391905	-1.32646	3.06323	-11.0535	1.0419e-21	7.41324e-21	38.0679
chr4:139294975	-1.35634	-1.42756	-11.0535	1.04204e-21	7.41425e-21	38.0678
chr8:102925241	2.26854	-1.68427	11.0535	1.04206e-21	7.41438e-21	38.0678
chr3:9727641	-2.04134	1.68043	-11.0535	1.04209e-21	7.41455e-21	38.0678
chr16:87833247	-1.35549	1.93091	-11.0535	1.04209e-21	7.41456e-21	38.0678
chr3:125212191	1.605	-3.33665	11.0535	1.04209e-21	7.41457e-21	38.0678
chr17:68198363	1.11512	-3.66476	11.0535	1.04211e-21	7.4147e-21	38.0677
chr11:288158	1.49341	-1.89671	11.0535	1.04212e-21	7.41473e-21	38.0677
chr22:43344163	1.40073	-2.13549	11.0535	1.04215e-21	7.41497e-21	38.0677
chr19:2700960	2.07463	-1.47988	11.0535	1.04216e-21	7.41502e-21	38.0677
chr1:2549565	-1.24634	1.35073	-11.0535	1.04228e-21	7.41583e-21	38.0676
chr7:73894501	1.08963	2.9764	11.0535	1.04228e-21	7.41584e-21	38.0676
chr19:22515548	-1.30476	2.27433	-11.0535	1.04231e-21	7.41606e-21	38.0676
chr16:71441523	1.05634	-1.27366	11.0535	1.04241e-21	7.41675e-21	38.0675
chr17:4901010	2.14463	-2.03732	11.0535	1.04241e-21	7.41678e-21	38.0675
chr12:47717622	-1.09207	-1.71652	-11.0535	1.04245e-21	7.417e-21	38.0674
chr8:129683764	-2.3528	1.56116	-11.0535	1.04246e-21	7.4171e-21	38.0674
chr13:30389293	1.39817	-2.60872	11.0535	1.04249e-21	7.41727e-21	38.0674
chr12:117189480	1.93976	-1.16488	11.0535	1.04253e-21	7.4176e-21	38.0673
chr11:2861643	1.09183	1.76774	11.0535	1.04255e-21	7.41768e-21	38.0673
chr11:65646914	2.06488	-1.12793	11.0534	1.04262e-21	7.41817e-21	38.0673
chr16:1158519	-1.29122	0.25878	-11.0534	1.04262e-21	7.41818e-21	38.0673
chr8:20303367	1.39488	-4.04707	11.0534	1.04272e-21	7.41887e-21	38.0672
chr2:23415402	-0.944634	0.0528049	-11.0534	1.04272e-21	7.41888e-21	38.0672
chr20:38429476	1.04037	2.48579	11.0534	1.04277e-21	7.41924e-21	38.0671
chr11:64205951	-2.11951	1.68622	-11.0534	1.04281e-21	7.41951e-21	38.0671
chr19:38975262	1.59024	-3.35488	11.0534	1.04306e-21	7.42128e-21	38.0668
chr6:100464584	1.62049	-3.23073	11.0534	1.04307e-21	7.42135e-21	38.0668
chr4:146030157	1.24793	-2.72848	11.0534	1.04308e-21	7.42142e-21	38.0668
chr11:64120068	1.09744	2.06189	11.0534	1.0431e-21	7.42155e-21	38.0668
chr20:64241106	1.22305	2.84579	11.0533	1.04324e-21	7.42256e-21	38.0667
chr2:8304047	-1.64451	2.56433	-11.0533	1.04325e-21	7.42263e-21	38.0667
chr7:55020656	1.84817	-2.29652	11.0533	1.0433e-21	7.42297e-21	38.0666
chr6:35182422	1.27756	-2.70732	11.0533	1.04331e-21	7.42303e-21	38.0666
chr11:64711059	-1.17402	-0.48811	-11.0533	1.04332e-21	7.42309e-21	38.0666
chr8:57030139	1.78463	-1.06671	11.0533	1.04352e-21	7.42451e-21	38.0664
chr2:227819506	1.44098	2.26439	11.0533	1.04357e-21	7.42484e-21	38.0664
chr8:28492875	-1.71463	1.28902	-11.0533	1.04359e-21	7.42495e-21	38.0663
chr11:31826787	1.36073	-3.14561	11.0533	1.04361e-21	7.42513e-21	38.0663
chr3:181724000	1.45744	-1.75994	11.0533	1.04366e-21	7.42545e-21	38.0663
chr10:878619	-1.67988	2.17311	-11.0533	1.04368e-21	7.42562e-21	38.0662
chr5:3325595	1.2911	2.30543	11.0533	1.04371e-21	7.42579e-21	38.0662
chr2:96885953	-2.10841	1.09018	-11.0533	1.04382e-21	7.42656e-21	38.0661
chr5:141492473	1.83695	-3.30287	11.0533	1.04383e-21	7.42663e-21	38.0661
chr6:110873434	-1.74366	0.644756	-11.0533	1.04385e-21	7.42677e-21	38.0661
chr1:226645433	1.2528	1.71018	11.0533	1.04388e-21	7.42697e-21	38.0661
chr15:40477967	2.3389	-1.54067	11.0532	1.0439e-21	7.42712e-21	38.066
chr1:19067443	-1.60305	0.237988	-11.0532	1.04394e-21	7.42742e-21	38.066
chr7:100099642	-1.42207	2.0503	-11.0532	1.044e-21	7.42779e-21	38.0659
chr6:1385115	1.41707	-2.84622	11.0532	1.04404e-21	7.42806e-21	38.0659
chr16:88793439	-1.925	0.143963	-11.0532	1.04404e-21	7.42811e-21	38.0659
chr7:145009847	-1.85902	1.99378	-11.0532	1.04409e-21	7.4284e-21	38.0659
chr7:149885455	1.2278	2.26537	11.0532	1.04416e-21	7.42892e-21	38.0658
chr8:144109502	1.91085	-0.579451	11.0532	1.0442e-21	7.42922e-21	38.0657
chr6:39793755	1.18329	0.840915	11.0532	1.04423e-21	7.42939e-21	38.0657
chr1:2003534	-1.17073	-1.28768	-11.0532	1.04423e-21	7.42939e-21	38.0657
chr15:101491208	1.23293	1.99354	11.0532	1.04424e-21	7.42944e-21	38.0657
chr17:348686	-1.85427	0.727744	-11.0532	1.04437e-21	7.43035e-21	38.0656
chr8:76196476	-1.67951	-0.0573171	-11.0532	1.04443e-21	7.43081e-21	38.0655
chr17:77147518	2.46256	-1.8464	11.0531	1.04466e-21	7.43244e-21	38.0653
chr2:101001928	1.21915	-3.49713	11.0531	1.04473e-21	7.4329e-21	38.0652
chr3:52302665	-1.30585	2.24463	-11.0531	1.04483e-21	7.4336e-21	38.0652
chr11:45653135	1.2672	2.35457	11.0531	1.04485e-21	7.43375e-21	38.0651
chr6:148578353	1.39122	-3.37683	11.0531	1.04487e-21	7.43392e-21	38.0651
chr12:132510736	-1.20902	0.658049	-11.0531	1.04489e-21	7.43403e-21	38.0651
chr11:70432942	-1.27171	1.64976	-11.0531	1.04501e-21	7.43488e-21	38.065
chr10:101223561	1.43902	-2.94646	11.0531	1.04506e-21	7.43522e-21	38.0649
chr21:43813253	-1.21427	2.55921	-11.0531	1.04508e-21	7.43533e-21	38.0649
chr19:55640237	1.50317	-2.79683	11.0531	1.0452e-21	7.43617e-21	38.0648
chr16:819521	-2.0511	0.015061	-11.0531	1.04524e-21	7.43649e-21	38.0648
chr8:66916547	-1.395	-1.53811	-11.053	1.04545e-21	7.43799e-21	38.0646
chr17:49149113	1.17927	2.25585	11.053	1.04548e-21	7.43816e-21	38.0645
chr3:42263978	-1.2739	-2.94707	-11.053	1.04552e-21	7.43841e-21	38.0645
chr6:168306827	-1.12378	2.72823	-11.053	1.04554e-21	7.43856e-21	38.0645
chr8:21022364	1.04134	1.2253	11.053	1.04557e-21	7.4388e-21	38.0644
chr8:141430388	1.09451	2.21909	11.053	1.04562e-21	7.43913e-21	38.0644
chr10:133104504	-2.23268	0.879268	-11.053	1.04563e-21	7.43919e-21	38.0644
chr12:119804283	2.49902	-2.19488	11.053	1.04564e-21	7.43923e-21	38.0644
chr2:110115487	1.75622	-2.78848	11.053	1.04565e-21	7.43931e-21	38.0644
chr12:132052865	1.14598	2.85713	11.053	1.04565e-21	7.43932e-21	38.0644
chr21:15015214	1.71963	1.67348	11.053	1.04568e-21	7.4395e-21	38.0643
chr19:15116440	-1.64488	1.76195	-11.053	1.04571e-21	7.43971e-21	38.0643
chr2:200398048	-1.84354	0.795915	-11.053	1.04573e-21	7.43984e-21	38.0643
chr19:19257970	1.27402	0.356524	11.053	1.04576e-21	7.44006e-21	38.0643
chr5:51374052	1.20341	-3.22159	11.053	1.04578e-21	7.4402e-21	38.0642
chr1:47439452	1.58207	-3.70079	11.053	1.04583e-21	7.44053e-21	38.0642
chr6:31810543	1.38549	0.175305	11.053	1.0459e-21	7.44102e-21	38.0641
chr3:49675348	-1.4689	1.28799	-11.0529	1.04593e-21	7.44127e-21	38.0641
chr3:193879203	-1.40378	0.761402	-11.0529	1.04594e-21	7.44132e-21	38.0641
chr13:113066422	1.89756	-0.461098	11.0529	1.04598e-21	7.44159e-21	38.0641
chr9:90966888	2.31268	-1.33976	11.0529	1.04611e-21	7.44252e-21	38.0639
chr13:94707540	1.29537	-3.87207	11.0529	1.04628e-21	7.44374e-21	38.0638
chr13:27967454	-1.22915	-2.85457	-11.0529	1.04632e-21	7.44398e-21	38.0637
chr11:95150639	1.52415	-3.12963	11.0529	1.04638e-21	7.44437e-21	38.0637
chr2:72995982	-1.37378	1.84787	-11.0529	1.04639e-21	7.44445e-21	38.0637
chr14:22267068	-1.59549	1.67165	-11.0529	1.0465e-21	7.44523e-21	38.0636
chr4:73677271	2.4822	-1.64829	11.0529	1.04658e-21	7.44582e-21	38.0635
chr1:7632261	-2.12549	1.40896	-11.0528	1.04665e-21	7.44628e-21	38.0634
chr5:176530519	-2.10512	1.14098	-11.0528	1.04665e-21	7.44629e-21	38.0634
chr1:182752289	1.27902	-3.40195	11.0528	1.04674e-21	7.44691e-21	38.0633
chr4:3724710	-1.83878	-0.32439	-11.0528	1.04677e-21	7.4471e-21	38.0633
chr20:3043558	1.02854	0.113902	11.0528	1.04679e-21	7.44723e-21	38.0633
chr19:55657116	-1.0889	1.51384	-11.0528	1.0468e-21	7.44729e-21	38.0633
chr6:168935851	-2.18829	1.1961	-11.0528	1.04701e-21	7.44883e-21	38.0631
chr3:14159223	-1.56695	2.24372	-11.0528	1.04706e-21	7.44916e-21	38.063
chr7:2030698	-1.35171	2.66695	-11.0528	1.04707e-21	7.44919e-21	38.063
chr1:29592238	1.19354	2.52384	11.0528	1.04711e-21	7.4495e-21	38.063
chr11:68391755	-1.02305	3.41372	-11.0528	1.04725e-21	7.45052e-21	38.0628
chr5:139142089	-1.68378	1.24262	-11.0527	1.04731e-21	7.45092e-21	38.0628
chr19:14516660	1.94232	-0.930305	11.0527	1.04733e-21	7.45101e-21	38.0628
chr14:64505899	1.56793	-2.56396	11.0527	1.04743e-21	7.45174e-21	38.0627
chr22:38952179	-2.20805	1.93756	-11.0527	1.04743e-21	7.45177e-21	38.0627
chr18:13832240	1.28085	0.070061	11.0527	1.04749e-21	7.45216e-21	38.0626
chr1:29216049	-1.33256	3.34652	-11.0527	1.0475e-21	7.4522e-21	38.0626
chr2:233693626	-1.65512	1.28793	-11.0527	1.04755e-21	7.45259e-21	38.0626
chr9:5763218	1.04049	1.41183	11.0527	1.04763e-21	7.45313e-21	38.0625
chr3:115239886	1.38073	-0.0737805	11.0527	1.04765e-21	7.45328e-21	38.0625
chr17:65628486	2.23366	-1.51646	11.0527	1.04766e-21	7.45335e-21	38.0625
chr1:32364901	-1.28427	3.1003	-11.0527	1.04773e-21	7.45384e-21	38.0624
chr6:36697493	-1.95659	2.25451	-11.0527	1.0478e-21	7.4543e-21	38.0623
chr11:85724977	-2.24805	1.68537	-11.0527	1.04781e-21	7.45437e-21	38.0623
chr15:63983711	-1.94293	1.19451	-11.0527	1.04789e-21	7.45491e-21	38.0622
chr1:10517375	2.30171	-1.44744	11.0526	1.04804e-21	7.456e-21	38.0621
chr12:7503824	-2.16341	1.53463	-11.0526	1.04805e-21	7.45606e-21	38.0621
chr10:102473642	-1.97963	1.6014	-11.0526	1.04817e-21	7.45688e-21	38.062
chr14:94388758	1.02988	2.04555	11.0526	1.04825e-21	7.45746e-21	38.0619
chr11:134069672	1.46268	-2.87012	11.0526	1.04835e-21	7.45814e-21	38.0618
chr14:74981566	-1.11939	2.34555	-11.0526	1.0484e-21	7.45849e-21	38.0618
chr17:67994253	1.09695	-3.35189	11.0526	1.04843e-21	7.45874e-21	38.0617
chr2:219852322	1.04659	-2.78561	11.0526	1.04846e-21	7.4589e-21	38.0617
chr2:1996389	-2.01927	1.09	-11.0526	1.04846e-21	7.45892e-21	38.0617
chr8:37547038	1.18805	-2.92061	11.0526	1.04855e-21	7.45957e-21	38.0616
chr12:130954407	1.33805	-2.75451	11.0526	1.04859e-21	7.45982e-21	38.0616
chr16:85172335	-1.3739	1.48573	-11.0525	1.04878e-21	7.46114e-21	38.0614
chr19:16363207	-2.06427	0.829207	-11.0525	1.04879e-21	7.46121e-21	38.0614
chr12:128850727	1.17841	2.54713	11.0525	1.04881e-21	7.46135e-21	38.0614
chr12:54079550	2.04512	-1.80366	11.0525	1.04882e-21	7.46146e-21	38.0613
chr19:40190706	1.07415	-2.70293	11.0525	1.04886e-21	7.46168e-21	38.0613
chr12:124518906	1.83963	-2.13189	11.0525	1.04897e-21	7.4625e-21	38.0612
chrX:71144694	1.75793	-1.3886	11.0525	1.04897e-21	7.46251e-21	38.0612
chr4:121070848	1.08817	-3.4164	11.0525	1.04925e-21	7.46444e-21	38.0609
chr12:65603425	-1.78976	1.15854	-11.0525	1.04928e-21	7.46466e-21	38.0609
chr2:37625882	-1.27439	2.67561	-11.0525	1.04928e-21	7.46466e-21	38.0609
chr21:45448186	-2.22049	0.912439	-11.0524	1.04932e-21	7.46495e-21	38.0609
chr3:51820109	1.19317	-0.513902	11.0524	1.04941e-21	7.46557e-21	38.0608
chr9:34257428	1.30573	1.26323	11.0524	1.04956e-21	7.46662e-21	38.0606
chr7:2645037	-1.56183	1.51567	-11.0524	1.04964e-21	7.46716e-21	38.0606
chr1:91583428	-2.17256	1.83445	-11.0524	1.04973e-21	7.46783e-21	38.0605
chrX:25016891	1.31207	-1.0436	11.0524	1.04982e-21	7.46846e-21	38.0604
chr4:3247013	-1.12146	2.73695	-11.0524	1.04984e-21	7.46857e-21	38.0604
chr12:132436959	1.49878	1.22366	11.0524	1.04986e-21	7.46869e-21	38.0604
chr1:83445466	1.12146	1.54768	11.0524	1.04991e-21	7.4691e-21	38.0603
chr3:56800437	1.20512	-1.36512	11.0524	1.04992e-21	7.46916e-21	38.0603
chr13:113973568	1.06134	1.65543	11.0524	1.04997e-21	7.46949e-21	38.0603
chr19:3178610	-2.0928	0.475793	-11.0523	1.05003e-21	7.46992e-21	38.0602
chr2:113979807	1.2361	-0.781707	11.0523	1.05003e-21	7.46992e-21	38.0602
chr11:117772075	1.15463	1.35524	11.0523	1.05009e-21	7.47033e-21	38.0601
chr1:185735741	1.9639	-1.58829	11.0523	1.05015e-21	7.47073e-21	38.0601
chr3:131092166	1.20988	2.54616	11.0523	1.05015e-21	7.47075e-21	38.0601
chr4:169953114	-1.34866	2.62713	-11.0523	1.05023e-21	7.47129e-21	38.06
chr15:66655278	1.47366	-2.25512	11.0523	1.05033e-21	7.47202e-21	38.0599
chr5:138488546	2.38037	-1.65543	11.0523	1.05034e-21	7.47203e-21	38.0599
chr1:17199020	1.28561	0.731829	11.0523	1.05038e-21	7.4723e-21	38.0599
chr6:138694166	1.2478	2.3289	11.0523	1.05038e-21	7.47231e-21	38.0599
chr13:20189318	-1.68549	-0.0604268	-11.0523	1.05038e-21	7.47231e-21	38.0599
chr19:4089452	-2.49695	1.38982	-11.0523	1.05049e-21	7.47312e-21	38.0598
chr1:27875661	-1.77329	1.25482	-11.0523	1.05053e-21	7.47339e-21	38.0597
chr8:22865996	1.23012	-0.879695	11.0523	1.05055e-21	7.4735e-21	38.0597
chr12:89497575	-2.26244	0.895854	-11.0522	1.05069e-21	7.4745e-21	38.0596
chr13:113489840	1.31451	-2.80762	11.0522	1.05071e-21	7.47463e-21	38.0596
chr1:36737859	-0.975854	0.0354878	-11.0522	1.05072e-21	7.47472e-21	38.0595
chr19:48640180	1.46317	0.532317	11.0522	1.05073e-21	7.47478e-21	38.0595
chr20:38380903	1.06378	1.96652	11.0522	1.05079e-21	7.47519e-21	38.0595
chr11:63506034	1.54256	-2.2136	11.0522	1.05083e-21	7.47546e-21	38.0594
chr5:163567114	1.54024	-1.33963	11.0522	1.05089e-21	7.47583e-21	38.0594
chr5:69415662	1.46537	-3.00415	11.0522	1.05089e-21	7.47586e-21	38.0594
chr17:81647858	1.43122	-0.233537	11.0522	1.05104e-21	7.47695e-21	38.0592
chr2:158677511	-1.71683	1.34634	-11.0522	1.05105e-21	7.47698e-21	38.0592
chr2:233359234	-1.99902	1.35683	-11.0522	1.05111e-21	7.47739e-21	38.0592
chr11:6271438	1.08598	0.261159	11.0522	1.05112e-21	7.47744e-21	38.0592
chr7:119548	-2.3239	1.8689	-11.0522	1.05114e-21	7.47763e-21	38.0591
chr4:121764627	0.949756	-3.4211	11.0522	1.05118e-21	7.47784e-21	38.0591
chr9:127527174	1.3961	1.27841	11.0522	1.05119e-21	7.47794e-21	38.0591
chr13:56559331	1.15671	1.49555	11.0522	1.05123e-21	7.47824e-21	38.0591
chr1:243323738	-2.02073	1.57	-11.0522	1.05131e-21	7.47879e-21	38.059
chr16:30474204	1.75232	-1.27152	11.0521	1.0514e-21	7.47943e-21	38.0589
chr2:231221195	1.20488	1.42134	11.0521	1.05154e-21	7.48041e-21	38.0588
chr19:54573314	-1.68195	-0.156585	-11.0521	1.05159e-21	7.48072e-21	38.0587
chr1:248817177	-2.29659	0.994634	-11.0521	1.05168e-21	7.48136e-21	38.0586
chr9:136743167	1.75073	-0.787439	11.0521	1.0517e-21	7.48153e-21	38.0586
chr22:22887086	1.25732	2.41415	11.0521	1.05171e-21	7.48156e-21	38.0586
chr16:85670810	-1.2889	2.30896	-11.0521	1.05175e-21	7.48185e-21	38.0586
chr2:201619221	1.35098	-2.9872	11.0521	1.05178e-21	7.48203e-21	38.0585
chr2:38430368	1.10963	3.2303	11.0521	1.05178e-21	7.48209e-21	38.0585
chr3:189829500	-1.37427	1.49262	-11.0521	1.05181e-21	7.48223e-21	38.0585
chr13:111066637	1.53866	0.462622	11.0521	1.05183e-21	7.4824e-21	38.0585
chr17:76140524	1.46305	-3.29518	11.0521	1.05184e-21	7.48247e-21	38.0585
chr17:6695861	1.18378	1.74543	11.0521	1.05194e-21	7.48317e-21	38.0584
chr8:141234525	-2.15427	1.04884	-11.0521	1.05196e-21	7.48329e-21	38.0584
chr8:23857136	-1.28244	2.47415	-11.0521	1.05201e-21	7.48363e-21	38.0583
chr14:100709606	1.54744	-3.37409	11.052	1.0522e-21	7.48495e-21	38.0581
chr7:27098213	1.77146	-2.19768	11.052	1.0522e-21	7.48495e-21	38.0581
chr19:863225	1.17561	-2.31293	11.052	1.05223e-21	7.48521e-21	38.0581
chr6:108167674	1.84122	-3.02037	11.052	1.05226e-21	7.4854e-21	38.0581
chr17:3049541	1.08195	-0.851585	11.052	1.0523e-21	7.4857e-21	38.058
chr17:37570878	-1.395	1.81591	-11.052	1.05238e-21	7.48621e-21	38.058
chr5:138349876	-1.20524	2.50043	-11.052	1.05258e-21	7.48764e-21	38.0578
chr19:13825915	1.43293	0.46122	11.052	1.05263e-21	7.48796e-21	38.0577
chr16:88984184	-1.61476	0.144573	-11.0519	1.0528e-21	7.48918e-21	38.0576
chr11:6735453	-1.87768	0.603841	-11.0519	1.05285e-21	7.48951e-21	38.0575
chr2:105399338	1.19195	-3.00366	11.0519	1.05285e-21	7.48951e-21	38.0575
chr16:85974488	1.28134	2.98055	11.0519	1.05295e-21	7.49024e-21	38.0574
chr12:132804037	-1.2	3.10756	-11.0519	1.05303e-21	7.49078e-21	38.0574
chr2:88284285	1.33159	-1.31238	11.0519	1.05305e-21	7.49095e-21	38.0573
chr1:52921278	1.32854	-2.99488	11.0519	1.0531e-21	7.49131e-21	38.0573
chr11:71477193	-1.25073	2.92159	-11.0519	1.05313e-21	7.49147e-21	38.0573
chr17:66492730	-1.28598	1.65433	-11.0519	1.05313e-21	7.49147e-21	38.0573
chr15:43266896	-1.615	0.471524	-11.0519	1.05315e-21	7.49163e-21	38.0572
chr3:167304421	1.89098	-0.894146	11.0519	1.05323e-21	7.4922e-21	38.0572
chr2:205643662	1.69768	2.17896	11.0518	1.0534e-21	7.49335e-21	38.057
chr13:110095046	1.27537	-3.42195	11.0518	1.05343e-21	7.49358e-21	38.057
chr14:101956284	1.10415	2.41512	11.0518	1.05344e-21	7.49362e-21	38.057
chr17:73261841	-1.07866	2.74055	-11.0518	1.0535e-21	7.49406e-21	38.0569
chr1:149900072	1.22866	-2.79543	11.0518	1.05351e-21	7.49414e-21	38.0569
chr16:322096	0.983902	1.20573	11.0518	1.05362e-21	7.4949e-21	38.0568
chr12:132163515	-1.07	0.73622	-11.0518	1.05362e-21	7.49493e-21	38.0568
chr11:45095391	1.34024	0.763537	11.0518	1.05374e-21	7.49575e-21	38.0567
chr1:2456528	1.32878	2.35756	11.0518	1.0538e-21	7.49615e-21	38.0566
chr4:146175407	-1.33	-1.03232	-11.0518	1.05388e-21	7.49673e-21	38.0566
chr16:87703350	-1.22598	3.25494	-11.0518	1.05389e-21	7.49676e-21	38.0565
chr2:237358096	1.21707	0.507683	11.0518	1.05399e-21	7.4975e-21	38.0564
chr10:29686946	1.0272	0.204207	11.0518	1.05406e-21	7.498e-21	38.0564
chr16:87518798	1.18854	1.57646	11.0517	1.05417e-21	7.49874e-21	38.0563
chr1:162071186	1.28805	0.477683	11.0517	1.05432e-21	7.49979e-21	38.0561
chr10:99233904	1.46488	-2.59463	11.0517	1.05435e-21	7.50004e-21	38.0561
chr3:195620035	-2.85317	1.24085	-11.0517	1.05437e-21	7.50018e-21	38.0561
chr7:27139601	2.48341	-1.58598	11.0517	1.0544e-21	7.50033e-21	38.0561
chr1:16872888	1.54744	-4.18067	11.0517	1.05445e-21	7.50074e-21	38.056
chr10:71662142	1.16427	2.22689	11.0517	1.05447e-21	7.50085e-21	38.056
chr16:2858890	1.34854	-3.0172	11.0517	1.05452e-21	7.50123e-21	38.0559
chr2:241775641	-2.27159	0.839451	-11.0517	1.05468e-21	7.50233e-21	38.0558
chr3:2741704	-1.95171	0.823415	-11.0517	1.05473e-21	7.50266e-21	38.0558
chr2:42054326	1.10817	2.52006	11.0516	1.05476e-21	7.50288e-21	38.0557
chr2:120223874	1.65146	-2.12841	11.0516	1.05483e-21	7.50338e-21	38.0557
chr7:585503	1.12744	2.73079	11.0516	1.05506e-21	7.50496e-21	38.0554
chr16:78748801	-1.90439	0.704634	-11.0516	1.05506e-21	7.50496e-21	38.0554
chr1:20243028	1.34244	1.70402	11.0516	1.05511e-21	7.5053e-21	38.0554
chr7:32763152	2.08122	-2.27073	11.0516	1.05513e-21	7.50544e-21	38.0554
chr12:121626001	1.10159	-0.381768	11.0516	1.05515e-21	7.50563e-21	38.0554
chr12:53324643	-1.21841	-2.27274	-11.0516	1.05529e-21	7.50661e-21	38.0552
chrX:1537050	-2.24793	0.767256	-11.0516	1.05533e-21	7.50687e-21	38.0552
chr5:54522290	-1.40829	2.16671	-11.0516	1.05533e-21	7.50688e-21	38.0552
chr1:56473164	-2.40049	1.56061	-11.0516	1.05541e-21	7.50743e-21	38.0551
chr16:48086865	1.06805	2.19207	11.0515	1.05543e-21	7.50754e-21	38.0551
chr2:98379518	1.36817	2.27543	11.0515	1.05554e-21	7.50834e-21	38.055
chr11:64083916	-1.22195	2.51939	-11.0515	1.0556e-21	7.50877e-21	38.0549
chr17:45844932	-1.19695	0.401037	-11.0515	1.05572e-21	7.50959e-21	38.0548
chr13:112910832	1.31866	1.12018	11.0515	1.05573e-21	7.50968e-21	38.0548
chr2:132671113	1.21232	-2.96616	11.0515	1.05583e-21	7.51037e-21	38.0547
chr14:55241111	1.41159	-2.86055	11.0515	1.05583e-21	7.51038e-21	38.0547
chr18:11833849	0.981707	2.36524	11.0515	1.05594e-21	7.51117e-21	38.0546
chr12:131378248	1.11354	1.84774	11.0515	1.05595e-21	7.51119e-21	38.0546
chr3:46406391	-1.78537	0.649756	-11.0515	1.05599e-21	7.51151e-21	38.0546
chr2:138024377	1.28317	2.32866	11.0515	1.05601e-21	7.51163e-21	38.0545
chr1:92481176	2.64085	-1.82982	11.0515	1.05605e-21	7.51192e-21	38.0545
chr13:95641449	1.35427	1.88396	11.0515	1.05606e-21	7.51193e-21	38.0545
chr7:156544364	1.25146	1.63927	11.0515	1.05607e-21	7.51203e-21	38.0545
chr3:113957591	-1.4761	2.48756	-11.0515	1.0561e-21	7.51225e-21	38.0545
chr12:112905603	-1.28146	2.77866	-11.0514	1.05612e-21	7.51237e-21	38.0544
chr1:57420755	1.28902	0.904878	11.0514	1.05622e-21	7.51306e-21	38.0543
chr2:109291471	-1.91976	1.32329	-11.0514	1.05626e-21	7.51331e-21	38.0543
chr7:75733235	1.31805	1.5372	11.0514	1.05627e-21	7.51343e-21	38.0543
chr9:95511991	1.36	-2.72622	11.0514	1.05642e-21	7.51446e-21	38.0542
chr3:150844513	-1.74732	0.975244	-11.0514	1.05646e-21	7.51475e-21	38.0541
chr4:158936462	-2.39073	1.61451	-11.0514	1.05647e-21	7.51477e-21	38.0541
chr11:61547399	1.20049	-2.16963	11.0514	1.05647e-21	7.51479e-21	38.0541
chr1:228765855	-1.79744	1.42774	-11.0514	1.05655e-21	7.51532e-21	38.054
chr22:24176760	1.05146	2.70317	11.0514	1.05655e-21	7.51534e-21	38.054
chr11:65585083	2.88134	-2.29787	11.0514	1.05659e-21	7.51563e-21	38.054
chr17:42687042	1.57183	-2.30799	11.0514	1.05664e-21	7.51596e-21	38.054
chr16:87045658	-1.13232	1.70348	-11.0514	1.05668e-21	7.51622e-21	38.0539
chr15:74365738	1.0389	-3.8186	11.0514	1.05668e-21	7.51622e-21	38.0539
chr12:121980317	-1.94244	1.57402	-11.0514	1.05674e-21	7.51665e-21	38.0539
chr2:113240271	1.39927	-3.21073	11.0513	1.05686e-21	7.51748e-21	38.0537
chr15:74202568	1.66659	-2.89268	11.0513	1.05692e-21	7.5179e-21	38.0537
chr3:195892703	1.9378	-2.03634	11.0513	1.05701e-21	7.51854e-21	38.0536
chr12:52823209	1.22207	2.84128	11.0513	1.05701e-21	7.51855e-21	38.0536
chr14:104104579	-1.15317	0.724024	-11.0513	1.05706e-21	7.51886e-21	38.0536
chr5:56491172	1.57683	-2.30317	11.0513	1.05706e-21	7.51888e-21	38.0536
chr11:102950739	-1.35622	1.55482	-11.0513	1.05706e-21	7.51889e-21	38.0536
chr6:26018806	1.20122	0.82561	11.0513	1.05707e-21	7.51895e-21	38.0535
chr2:218322650	-1.1122	0.245488	-11.0513	1.0571e-21	7.51916e-21	38.0535
chr19:12806428	1.33195	-3.76988	11.0513	1.05718e-21	7.51971e-21	38.0534
chr17:60577299	2.09488	-1.1561	11.0513	1.05732e-21	7.5207e-21	38.0533
chr8:143728283	-2.00061	1.98226	-11.0513	1.05732e-21	7.52072e-21	38.0533
chr20:11512107	1.27585	1.13341	11.0513	1.05734e-21	7.5208e-21	38.0533
chr5:1925805	1.00841	1.27457	11.0513	1.0574e-21	7.52127e-21	38.0532
chr17:8867535	-2.03841	1.09628	-11.0512	1.0575e-21	7.52198e-21	38.0531
chr6:126180696	-1.70585	0.678902	-11.0512	1.05754e-21	7.52223e-21	38.0531
chr1:148310439	1.53707	-1.53573	11.0512	1.05758e-21	7.52252e-21	38.0531
chr9:136555487	1.21195	1.28524	11.0512	1.0576e-21	7.52265e-21	38.053
chrX:100584939	1.21549	1.41238	11.0512	1.05761e-21	7.52271e-21	38.053
chr22:30080130	1.32012	-3.06128	11.0512	1.05764e-21	7.52288e-21	38.053
chr9:126334540	-1.2528	2.9925	-11.0512	1.0579e-21	7.52477e-21	38.0528
chr19:47300052	-1.80902	0.637195	-11.0512	1.05798e-21	7.52529e-21	38.0527
chr9:214243	1.2672	1.48348	11.0512	1.058e-21	7.52544e-21	38.0527
chr3:48643112	1.06671	2.40482	11.0512	1.05809e-21	7.52611e-21	38.0526
chrX:72019050	1.29683	-0.26	11.0512	1.05811e-21	7.52621e-21	38.0526
chr7:73434685	1.16793	1.3514	11.0512	1.05811e-21	7.52621e-21	38.0526
chr1:26834058	-1.69439	1.435	-11.0512	1.05813e-21	7.52631e-21	38.0525
chr3:106848271	-1.20598	2.42909	-11.0511	1.05817e-21	7.52664e-21	38.0525
chr19:18098806	1.16049	0.749756	11.0511	1.05822e-21	7.52695e-21	38.0525
chr16:75535569	1.51122	0.408537	11.0511	1.05834e-21	7.52781e-21	38.0523
chr19:48908874	-1.16793	2.48591	-11.0511	1.05842e-21	7.5284e-21	38.0523
chr1:201428463	1.13476	2.2336	11.0511	1.05847e-21	7.52869e-21	38.0522
chr17:82389153	-1.22561	3.13622	-11.0511	1.05853e-21	7.52913e-21	38.0522
chr14:69572825	1.35549	0.0448171	11.0511	1.05861e-21	7.52967e-21	38.0521
chr3:11350284	-1.28634	2.84622	-11.0511	1.05861e-21	7.52969e-21	38.0521
chr7:2637757	-1.94744	0.378476	-11.0511	1.05865e-21	7.52998e-21	38.0521
chr12:130280851	1.28439	2.4572	11.0511	1.05871e-21	7.53036e-21	38.052
chr13:44373588	1.26805	-3.74622	11.0511	1.05874e-21	7.53061e-21	38.052
chr2:164879047	1.22744	2.28713	11.0511	1.05875e-21	7.53068e-21	38.052
chr18:23331189	2.21073	-1.62305	11.0511	1.05879e-21	7.53092e-21	38.0519
chr4:128269016	1.24488	1.35293	11.0511	1.05882e-21	7.53117e-21	38.0519
chr22:31211650	1.4539	2.19927	11.051	1.05894e-21	7.53195e-21	38.0518
chr1:169105056	1.0778	1.67598	11.051	1.05894e-21	7.53199e-21	38.0518
chr6:169142475	-2.01537	0.507561	-11.051	1.05904e-21	7.5327e-21	38.0517
chr8:140800562	-1.30817	2.16957	-11.051	1.05909e-21	7.53303e-21	38.0516
chr13:113258780	-1.75183	2.02738	-11.051	1.05916e-21	7.53351e-21	38.0516
chr10:110273864	-1.22378	1.40421	-11.051	1.05925e-21	7.53412e-21	38.0515
chr17:38918720	1.62646	0.500671	11.051	1.05933e-21	7.53474e-21	38.0514
chr17:39564792	-1.16963	2.87116	-11.051	1.05949e-21	7.53586e-21	38.0513
chr3:48240966	1.2272	-3.67567	11.051	1.05952e-21	7.53603e-21	38.0512
chr16:3950554	-2.20902	0.654756	-11.0509	1.05956e-21	7.53632e-21	38.0512
chr2:95312424	1.29073	1.53159	11.0509	1.0596e-21	7.53657e-21	38.0512
chrX:38769279	1.23756	2.02134	11.0509	1.05964e-21	7.53688e-21	38.0511
chr14:103054958	-1.47524	2.03555	-11.0509	1.05968e-21	7.53712e-21	38.0511
chr7:882413	-1.1539	2.82951	-11.0509	1.0597e-21	7.5373e-21	38.0511
chr21:44354114	-2.43183	1.45482	-11.0509	1.05981e-21	7.53803e-21	38.051
chr4:185280858	1.65061	-0.37372	11.0509	1.05982e-21	7.53815e-21	38.051
chr3:54927884	1.14171	1.85317	11.0509	1.05983e-21	7.53819e-21	38.0509
chr16:3215443	-2.13902	0.990732	-11.0509	1.05986e-21	7.53836e-21	38.0509
chr5:180629621	1.01561	1.14671	11.0509	1.05997e-21	7.53919e-21	38.0508
chr4:13525100	1.34207	-2.63299	11.0509	1.05999e-21	7.53934e-21	38.0508
chr19:10513846	1.3539	0.0567073	11.0509	1.06003e-21	7.53956e-21	38.0508
chr21:41503971	-1.1911	1.96433	-11.0509	1.06008e-21	7.53994e-21	38.0507
chr5:179801577	1.37683	2.73707	11.0509	1.06015e-21	7.5404e-21	38.0506
chr11:69658579	1.84659	-2.02817	11.0508	1.06023e-21	7.54097e-21	38.0506
chr19:52007702	1.35756	-4.01841	11.0508	1.06028e-21	7.54136e-21	38.0505
chrX:40151836	1.41451	-3.00067	11.0508	1.06029e-21	7.54142e-21	38.0505
chr6:42978489	0.991585	-3.61152	11.0508	1.06036e-21	7.54184e-21	38.0505
chr12:130115136	1.0678	1.89159	11.0508	1.06037e-21	7.54192e-21	38.0504
chr14:76203165	-1.2989	2.38152	-11.0508	1.06047e-21	7.54261e-21	38.0503
chr2:6770396	-2.56183	1.66335	-11.0508	1.06054e-21	7.54314e-21	38.0503
chr7:138751176	-1.57951	1.39732	-11.0508	1.06055e-21	7.54321e-21	38.0503
chr2:88284388	1.28256	-2.79872	11.0508	1.06056e-21	7.54326e-21	38.0503
chr2:102187100	2.57939	-1.96372	11.0508	1.06058e-21	7.54337e-21	38.0502
chr1:1937173	-1.29159	1.0347	-11.0508	1.06059e-21	7.54346e-21	38.0502
chr16:766141	1.20085	2.29713	11.0508	1.06067e-21	7.544e-21	38.0502
chr7:91266414	1.82988	-1.3986	11.0508	1.06068e-21	7.54408e-21	38.0501
chr3:9780108	-1.81841	0.443841	-11.0508	1.06072e-21	7.54435e-21	38.0501
chr5:103374098	1.72061	-2.0675	11.0508	1.06078e-21	7.5448e-21	38.05
chr2:236103973	-1.17841	3.42116	-11.0508	1.0608e-21	7.5449e-21	38.05
chr14:22515721	1.95061	-1.88445	11.0508	1.06081e-21	7.54496e-21	38.05
chr1:181482390	1.37341	-2.16524	11.0508	1.06084e-21	7.54516e-21	38.05
chr11:20208762	1.6039	-2.70585	11.0507	1.06095e-21	7.54594e-21	38.0499
chr7:2518785	1.4689	-2.53152	11.0507	1.06098e-21	7.5462e-21	38.0499
chr3:196660677	2.20268	-1.58134	11.0507	1.06104e-21	7.54656e-21	38.0498
chr16:88958177	-2.24915	1.06555	-11.0507	1.06105e-21	7.54662e-21	38.0498
chr19:5910061	-2.23159	0.842256	-11.0507	1.0611e-21	7.54698e-21	38.0498
chr6:10382119	-2.11317	1.23	-11.0507	1.06119e-21	7.54764e-21	38.0497
chr2:234702898	2.20061	-1.12323	11.0507	1.06119e-21	7.54764e-21	38.0497
chr10:71805974	1.2472	-3.60384	11.0507	1.06141e-21	7.54914e-21	38.0495
chr15:45128766	1.61366	-1.3539	11.0507	1.06154e-21	7.55006e-21	38.0493
chr17:81284942	-1.28073	1.21902	-11.0507	1.06154e-21	7.5501e-21	38.0493
chr3:71729240	1.2389	-1.26884	11.0506	1.06172e-21	7.55134e-21	38.0492
chr3:196660623	2.30683	-1.86805	11.0506	1.06177e-21	7.55169e-21	38.0491
chr8:122698839	-1.45122	1.24768	-11.0506	1.06185e-21	7.55227e-21	38.049
chr2:64331090	0.825122	-3.05268	11.0506	1.0619e-21	7.55259e-21	38.049
chr5:115390085	1.21963	1.7675	11.0506	1.06197e-21	7.55308e-21	38.0489
chr22:50720800	2.45866	-2.23372	11.0506	1.06201e-21	7.55341e-21	38.0489
chr15:99455127	1.54073	-2.46573	11.0506	1.06205e-21	7.55369e-21	38.0489
chr16:2204918	1.03085	-1.13152	11.0506	1.06218e-21	7.55461e-21	38.0487
chr2:161414454	1.49768	-3.84213	11.0506	1.06219e-21	7.55466e-21	38.0487
chr13:108214806	1.39366	-2.58524	11.0506	1.06224e-21	7.555e-21	38.0487
chr10:19489076	1.38951	-2.0689	11.0506	1.06225e-21	7.55505e-21	38.0487
chr4:185639156	2.23317	-2.8761	11.0506	1.06226e-21	7.5551e-21	38.0487
chr2:23601420	-2.27659	1.43073	-11.0506	1.06227e-21	7.55515e-21	38.0487
chr3:123878430	1.1339	1.96683	11.0505	1.06231e-21	7.55547e-21	38.0486
chr7:81333737	-1.96829	0.797927	-11.0505	1.06234e-21	7.55567e-21	38.0486
chr1:119924351	-1.30573	2.53165	-11.0505	1.06251e-21	7.55685e-21	38.0484
chr12:121792408	1.49927	-2.36268	11.0505	1.06254e-21	7.55705e-21	38.0484
chr1:1426351	1.71854	-2.49537	11.0505	1.0626e-21	7.55752e-21	38.0483
chr6:120671667	1.2272	-1.14872	11.0505	1.06262e-21	7.55761e-21	38.0483
chr16:88090692	1.62476	-2.63384	11.0505	1.06278e-21	7.55873e-21	38.0482
chr6:30006412	1.20573	-3.51787	11.0505	1.0628e-21	7.5589e-21	38.0482
chr1:23436697	1.79878	-1.82524	11.0505	1.06282e-21	7.55902e-21	38.0481
chr8:101886483	-1.86805	0.561707	-11.0505	1.06289e-21	7.55954e-21	38.0481
chr7:103540273	1.22134	1.64652	11.0505	1.0629e-21	7.55956e-21	38.0481
chr2:217797908	-1.54268	1.06671	-11.0505	1.06295e-21	7.55991e-21	38.048
chr11:11521561	-1.20085	-0.0360366	-11.0504	1.06296e-21	7.56001e-21	38.048
chr6:21679342	1.2528	2.95933	11.0504	1.063e-21	7.56026e-21	38.048
chr13:111531065	1.34341	1.67988	11.0504	1.06311e-21	7.56101e-21	38.0479
chr9:135244205	-1.84488	1.23232	-11.0504	1.06314e-21	7.56125e-21	38.0478
chr20:23035703	1.11744	1.30494	11.0504	1.06319e-21	7.56161e-21	38.0478
chr22:37484701	-2.3772	1.33299	-11.0504	1.06323e-21	7.56184e-21	38.0478
chr7:2209700	1.49317	-2.33159	11.0504	1.06325e-21	7.56199e-21	38.0477
chr18:80159776	1.96549	-0.544695	11.0504	1.06327e-21	7.56212e-21	38.0477
chr1:68155674	1.67012	-1.85201	11.0504	1.0633e-21	7.56238e-21	38.0477
chr22:29044934	-1.2628	1.70506	-11.0504	1.06335e-21	7.56269e-21	38.0476
chr15:78000115	-1.26098	-0.0634146	-11.0504	1.06339e-21	7.56296e-21	38.0476
chr1:43452125	-1.40951	1.15451	-11.0504	1.0634e-21	7.56303e-21	38.0476
chr8:1677414	1.08707	1.88427	11.0504	1.06352e-21	7.56391e-21	38.0475
chr9:93307860	1.45195	2.85488	11.0504	1.06356e-21	7.56419e-21	38.0474
chr14:69573162	1.72427	-0.88628	11.0504	1.06357e-21	7.56423e-21	38.0474
chr1:243487741	1.48354	0.706768	11.0504	1.0636e-21	7.56443e-21	38.0474
chr6:108562151	1.10427	-2.67543	11.0504	1.06361e-21	7.56452e-21	38.0474
chr14:74894251	-2.1589	1.52652	-11.0504	1.06362e-21	7.56458e-21	38.0474
chr19:38869621	1.56024	-3.27878	11.0504	1.06363e-21	7.56463e-21	38.0474
chr13:108267506	-2.33183	1.70055	-11.0503	1.06365e-21	7.56474e-21	38.0474
chr1:161209910	1.14317	-2.81646	11.0503	1.06365e-21	7.56477e-21	38.0474
chr17:74325822	1.27037	-1.41628	11.0503	1.06368e-21	7.56496e-21	38.0473
chr19:3404779	-2.14146	0.47378	-11.0503	1.06369e-21	7.56504e-21	38.0473
chr4:141644046	1.14768	0.900427	11.0503	1.06375e-21	7.56545e-21	38.0473
chr3:194297001	1.58012	-3.3047	11.0503	1.06377e-21	7.56556e-21	38.0472
chr5:76168582	1.23	2.8172	11.0503	1.06381e-21	7.56587e-21	38.0472
chr6:157607930	-1.77841	0.563963	-11.0503	1.06395e-21	7.56682e-21	38.0471
chr20:46004430	-1.57951	1.83	-11.0503	1.06396e-21	7.56691e-21	38.0471
chr8:132651852	1.23744	1.30335	11.0503	1.064e-21	7.5672e-21	38.047
chr17:81059134	2.16768	-1.53457	11.0503	1.06403e-21	7.56735e-21	38.047
chr20:45972807	1.10183	-3.01262	11.0503	1.06419e-21	7.56848e-21	38.0469
chr2:177229698	-1.58171	0.734268	-11.0503	1.06422e-21	7.56868e-21	38.0468
chr19:2516967	1.20524	1.90445	11.0503	1.06423e-21	7.56878e-21	38.0468
chr3:8683293	2.2511	-0.4975	11.0503	1.06426e-21	7.56901e-21	38.0468
chr15:57561545	2.09232	-0.204573	11.0503	1.06429e-21	7.56918e-21	38.0468
chr7:35993952	-1.99951	0.338902	-11.0503	1.0643e-21	7.56921e-21	38.0468
chr5:88685447	1.24207	-3.32238	11.0503	1.06431e-21	7.56931e-21	38.0467
chr11:62909845	1.41744	2.76116	11.0502	1.06454e-21	7.57092e-21	38.0465
chr10:132337077	-1.27159	-0.0681098	-11.0502	1.06462e-21	7.57151e-21	38.0465
chr11:124739294	2.25183	-1.23201	11.0502	1.06465e-21	7.57171e-21	38.0464
chr18:2653512	1.06537	0.769146	11.0502	1.0647e-21	7.57209e-21	38.0464
chr3:195854819	1.36598	-2.75079	11.0502	1.06475e-21	7.5724e-21	38.0463
chr2:38604208	-1.91159	0.827622	-11.0502	1.06476e-21	7.57249e-21	38.0463
chr1:234231746	1.64683	0.901585	11.0502	1.0648e-21	7.57277e-21	38.0463
chr2:231221196	1.17659	1.51354	11.0502	1.06489e-21	7.57337e-21	38.0462
chr7:93043605	1.76134	-2.76848	11.0502	1.06492e-21	7.57361e-21	38.0462
chr19:7621158	-1.1289	2.86433	-11.0501	1.06505e-21	7.57452e-21	38.046
chr8:17968543	-1.27488	2.11573	-11.0501	1.06512e-21	7.57501e-21	38.046
chr7:34159620	1.15451	1.5286	11.0501	1.06515e-21	7.5752e-21	38.046
chr5:132776451	1.27573	-3.1547	11.0501	1.06521e-21	7.57564e-21	38.0459
chr16:546891	-2.24268	1.22561	-11.0501	1.06538e-21	7.57684e-21	38.0457
chr21:45436507	1.45305	-1.62591	11.0501	1.06543e-21	7.57717e-21	38.0457
chr11:1199081	-1.57549	1.44043	-11.0501	1.06552e-21	7.57776e-21	38.0456
chr2:95525294	1.37061	0.0140854	11.0501	1.06552e-21	7.5778e-21	38.0456
chr18:74291153	1.16951	-3.81951	11.0501	1.06563e-21	7.57856e-21	38.0455
chr2:69985901	-2.15829	0.958902	-11.05	1.06586e-21	7.58018e-21	38.0453
chr2:10141865	1.16768	2.20116	11.05	1.06588e-21	7.5803e-21	38.0453
chr16:71483986	1.0672	0.926402	11.05	1.06591e-21	7.58051e-21	38.0452
chr11:89491873	-1.18878	-0.544024	-11.05	1.066e-21	7.58116e-21	38.0452
chr16:69191033	-1.9	0.924024	-11.05	1.06602e-21	7.58128e-21	38.0451
chr2:45170723	1.88024	-2.72317	11.05	1.06602e-21	7.58128e-21	38.0451
chr8:27908425	1.21256	-1.43238	11.05	1.06611e-21	7.58189e-21	38.0451
chr5:77211797	1.3622	-3.48744	11.05	1.06611e-21	7.58192e-21	38.0451
chr2:2763650	-2.27183	0.687134	-11.05	1.06616e-21	7.58222e-21	38.045
chr11:118053979	1.33561	2.66329	11.05	1.0662e-21	7.58253e-21	38.045
chr11:19658661	-1.32963	0.779207	-11.05	1.06626e-21	7.58292e-21	38.0449
chr1:41632121	1.13341	1.7628	11.05	1.06634e-21	7.58355e-21	38.0448
chr11:64996851	-1.0128	-1.71287	-11.05	1.06637e-21	7.58375e-21	38.0448
chr17:17814790	-1.60061	1.93067	-11.0499	1.0665e-21	7.58462e-21	38.0447
chr1:9111105	1.26049	-2.48866	11.0499	1.0665e-21	7.58464e-21	38.0447
chrX:69163809	1.19085	0.349329	11.0499	1.06651e-21	7.58469e-21	38.0447
chr6:44219274	1.12354	-3.23628	11.0499	1.06667e-21	7.58585e-21	38.0445
chr2:48454661	-2.30402	1.5864	-11.0499	1.0667e-21	7.586e-21	38.0445
chr7:622008	2.37561	-1.86646	11.0499	1.06676e-21	7.58642e-21	38.0445
chr18:79442683	1.26037	1.27591	11.0499	1.06679e-21	7.58666e-21	38.0444
chr16:71441583	1.2022	-1.6272	11.0499	1.06692e-21	7.58756e-21	38.0443
chr20:23048382	1.45707	-3.2189	11.0499	1.06694e-21	7.58769e-21	38.0443
chr5:10631925	-1.73427	1.47579	-11.0499	1.06695e-21	7.58777e-21	38.0443
chr7:50303411	1.8911	-0.888963	11.0499	1.067e-21	7.58813e-21	38.0442
chr8:30387779	1.49537	1.65354	11.0499	1.067e-21	7.58813e-21	38.0442
chr3:13283812	-1.08878	-2.90634	-11.0499	1.06706e-21	7.58852e-21	38.0442
chr20:57263839	-1.06244	-1.38195	-11.0498	1.06713e-21	7.58901e-21	38.0441
chr7:27130438	1.68598	-2.99811	11.0498	1.06713e-21	7.58902e-21	38.0441
chr19:4376365	1.79866	-2.30006	11.0498	1.06723e-21	7.58973e-21	38.044
chr2:54615987	1.10707	2.55085	11.0498	1.06743e-21	7.59111e-21	38.0438
chr4:1773325	1.55683	-2.46073	11.0498	1.06743e-21	7.59113e-21	38.0438
chr7:158871483	-1.72183	1.14384	-11.0498	1.06752e-21	7.59178e-21	38.0437
chr14:100290915	1.17122	1.98268	11.0498	1.06762e-21	7.59243e-21	38.0437
chr19:941979	1.03963	2.26335	11.0498	1.06768e-21	7.59285e-21	38.0436
chr19:17497312	1.96134	0.0903049	11.0497	1.06793e-21	7.59468e-21	38.0434
chr1:50416986	1.41024	-3.10646	11.0497	1.06796e-21	7.59486e-21	38.0433
chr11:57748997	-0.919634	1.5464	-11.0497	1.06806e-21	7.59554e-21	38.0432
chr7:151240277	1.2011	1.16896	11.0497	1.06817e-21	7.59633e-21	38.0431
chr2:63058711	2.03805	-2.22439	11.0497	1.06817e-21	7.59634e-21	38.0431
chr7:154882783	-1.4261	0.385854	-11.0497	1.06821e-21	7.59661e-21	38.0431
chr20:57708156	2.20768	-0.936768	11.0497	1.06822e-21	7.59669e-21	38.0431
chr8:26294482	1.73671	1.21226	11.0497	1.06845e-21	7.5983e-21	38.0429
chr14:60724955	0.98378	-1.03604	11.0496	1.06853e-21	7.59885e-21	38.0428
chr17:4165161	-1.20646	3.10043	-11.0496	1.06856e-21	7.59902e-21	38.0428
chr17:41710894	-1.79878	1.89756	-11.0496	1.06865e-21	7.59966e-21	38.0427
chr9:128150840	2.04293	-1.7989	11.0496	1.06868e-21	7.59989e-21	38.0427
chr7:105508483	1.16598	3.00774	11.0496	1.0687e-21	7.60001e-21	38.0426
chr17:19744610	-1.1939	-2.58305	-11.0496	1.06878e-21	7.60059e-21	38.0426
chr9:135194794	1.51963	1.67604	11.0496	1.06878e-21	7.6006e-21	38.0426
chr14:77498336	0.998659	-3.77555	11.0496	1.0688e-21	7.60072e-21	38.0425
chr3:44862558	1.33305	-3.28689	11.0496	1.06881e-21	7.60078e-21	38.0425
chr11:114198741	-1.39402	2.57823	-11.0496	1.06889e-21	7.60135e-21	38.0425
chr6:157756740	0.990244	-3.55573	11.0496	1.06893e-21	7.60163e-21	38.0424
chr15:40966243	1.23463	-1.06756	11.0496	1.06895e-21	7.60172e-21	38.0424
chr7:151174876	1.31268	-1.62598	11.0496	1.06897e-21	7.60189e-21	38.0424
chr2:238543933	1.14085	0.377256	11.0496	1.06898e-21	7.60197e-21	38.0424
chr7:4810618	-2.38098	1.75256	-11.0496	1.0691e-21	7.60279e-21	38.0423
chr12:120680353	-1.91293	0.730122	-11.0496	1.06911e-21	7.60283e-21	38.0423
chr17:79835084	1.16232	-2.21787	11.0495	1.06922e-21	7.60361e-21	38.0422
chr1:3062828	2.44646	-1.5686	11.0495	1.06927e-21	7.60401e-21	38.0421
chr2:128502762	1.22463	1.95366	11.0495	1.06929e-21	7.60414e-21	38.0421
chr4:3237641	-1.10244	3.3789	-11.0495	1.06936e-21	7.60464e-21	38.042
chr6:125045024	1.32451	2.22226	11.0495	1.06952e-21	7.60575e-21	38.0419
chr1:2498821	1.16073	1.5078	11.0495	1.0696e-21	7.60627e-21	38.0418
chr17:2795726	-2.24659	1.48024	-11.0495	1.06975e-21	7.60732e-21	38.0417
chr2:10431832	1.21573	1.78518	11.0495	1.06976e-21	7.60744e-21	38.0416
chr16:86088540	1.4361	0.910244	11.0495	1.06983e-21	7.60792e-21	38.0416
chr2:8584555	1.19378	2.15982	11.0494	1.06989e-21	7.60831e-21	38.0415
chr14:102776989	1.59707	-2.77183	11.0494	1.06999e-21	7.60906e-21	38.0414
chr22:50289259	-1.15232	2.5647	-11.0494	1.07012e-21	7.60994e-21	38.0413
chr10:129965167	1.72768	-2.55421	11.0494	1.07012e-21	7.60995e-21	38.0413
chr8:1899814	-1.68951	0.906829	-11.0494	1.07029e-21	7.61115e-21	38.0412
chr9:78165455	1.2939	1.91585	11.0494	1.07033e-21	7.61142e-21	38.0411
chr9:136850699	-1.37256	1.8853	-11.0494	1.07034e-21	7.61147e-21	38.0411
chr11:65539742	2.06512	-2.79634	11.0494	1.07036e-21	7.61163e-21	38.0411
chr11:3799021	-1.16866	3.36713	-11.0494	1.07041e-21	7.61199e-21	38.041
chr16:88186584	1.24732	1.26098	11.0494	1.07043e-21	7.61212e-21	38.041
chr1:77546054	-1.86354	1.35409	-11.0494	1.07044e-21	7.61214e-21	38.041
chrX:288655	-1.14061	3.48299	-11.0494	1.07045e-21	7.61221e-21	38.041
chr1:6043190	1.22878	1.605	11.0494	1.07045e-21	7.61222e-21	38.041
chr22:30861622	1.21415	2.26171	11.0494	1.07047e-21	7.61233e-21	38.041
chr1:92480588	2.52232	-2.3714	11.0494	1.07048e-21	7.61242e-21	38.041
chr1:170533796	-1.44561	2.84549	-11.0493	1.07064e-21	7.61355e-21	38.0408
chr1:201830100	-1.07805	-2.90134	-11.0493	1.07068e-21	7.61381e-21	38.0408
chr5:95027504	-1.78402	-0.358232	-11.0493	1.0707e-21	7.61396e-21	38.0408
chr4:794348	1.17756	-2.6011	11.0493	1.07076e-21	7.61438e-21	38.0407
chr13:109783939	1.60085	2.40482	11.0493	1.07082e-21	7.61478e-21	38.0407
chr2:174488542	1.20012	2.59213	11.0493	1.07088e-21	7.61518e-21	38.0406
chr16:81486981	1.06598	3.0436	11.0493	1.07093e-21	7.61553e-21	38.0406
chr19:4538609	1.31171	2.03098	11.0493	1.07094e-21	7.61559e-21	38.0406
chr7:99624904	-1.33256	1.72957	-11.0493	1.07096e-21	7.61577e-21	38.0405
chr9:92965223	-2.28317	1.16134	-11.0493	1.07097e-21	7.61584e-21	38.0405
chr5:108382992	1.15256	-3.29896	11.0493	1.07099e-21	7.61596e-21	38.0405
chr7:121004029	1.195	1.25909	11.0493	1.071e-21	7.61602e-21	38.0405
chr4:184028875	-2.54634	1.26927	-11.0493	1.07106e-21	7.61641e-21	38.0404
chr2:127176007	-1.62354	1.9536	-11.0493	1.07114e-21	7.61698e-21	38.0404
chr4:176001376	1.38159	-3.54152	11.0493	1.07118e-21	7.61724e-21	38.0403
chr21:42389975	-2.1728	0.923354	-11.0492	1.07124e-21	7.61768e-21	38.0403
chr11:65947277	1.31537	0.977927	11.0492	1.07131e-21	7.61819e-21	38.0402
chr2:111850823	1.17317	-1.97707	11.0492	1.07138e-21	7.61866e-21	38.0401
chr7:157851608	-1.39451	0.382378	-11.0492	1.07149e-21	7.61947e-21	38.04
chr19:941193	2.04366	-2.55634	11.0492	1.07159e-21	7.62014e-21	38.04
chr17:81038604	1.89854	0.465976	11.0492	1.07165e-21	7.62055e-21	38.0399
chr16:88881410	2.52915	-1.93896	11.0492	1.07166e-21	7.62061e-21	38.0399
chr6:107460425	-1.49329	1.2403	-11.0492	1.07166e-21	7.62061e-21	38.0399
chrX:129590310	-1.81195	1.59427	-11.0492	1.07169e-21	7.62081e-21	38.0399
chr8:124373753	1.19817	1.60762	11.0492	1.07173e-21	7.62111e-21	38.0398
chr22:49210003	-1.65854	0.306341	-11.0492	1.07176e-21	7.62132e-21	38.0398
chr20:20221146	1.18024	1.88183	11.0492	1.07178e-21	7.62146e-21	38.0398
chr4:71132306	-1.22146	2.05122	-11.0492	1.07179e-21	7.62152e-21	38.0398
chr12:107612753	1.35793	2.49677	11.0492	1.07181e-21	7.62167e-21	38.0397
chr11:9057128	-2.6528	0.364207	-11.0492	1.07182e-21	7.62174e-21	38.0397
chr1:113813070	1.23671	0.401768	11.0492	1.07185e-21	7.62189e-21	38.0397
chr9:95503309	1.03659	2.56756	11.0492	1.07185e-21	7.6219e-21	38.0397
chr10:133186536	1.16451	2.50774	11.0491	1.07204e-21	7.62324e-21	38.0395
chr3:167787654	2.11073	-1.97573	11.0491	1.07204e-21	7.62327e-21	38.0395
chr3:37833920	-1.15622	1.92579	-11.0491	1.07204e-21	7.62327e-21	38.0395
chr22:46974243	1.2328	2.07726	11.0491	1.07206e-21	7.62334e-21	38.0395
chr6:109240705	-2.33159	1.69372	-11.0491	1.07208e-21	7.62348e-21	38.0395
chr7:55020810	1.81976	-2.18671	11.0491	1.0721e-21	7.62366e-21	38.0395
chr20:53875745	-2.14841	1.96006	-11.0491	1.07226e-21	7.62475e-21	38.0393
chr12:111099300	-1.77939	-0.114207	-11.0491	1.07232e-21	7.62518e-21	38.0393
chr11:7254054	1.03866	1.45213	11.0491	1.0724e-21	7.62578e-21	38.0392
chr8:144273257	2.36439	-1.47878	11.0491	1.07241e-21	7.62578e-21	38.0392
chr16:15649749	1.24244	-3.32744	11.0491	1.07243e-21	7.62595e-21	38.0392
chr16:85978008	-0.975488	0.802744	-11.0491	1.0725e-21	7.62641e-21	38.0391
chr6:75207798	1.32793	-3.75713	11.0491	1.07258e-21	7.62698e-21	38.039
chr3:141427453	1.14744	0.379573	11.049	1.07263e-21	7.62735e-21	38.039
chr7:155847779	-1.17415	1.18378	-11.049	1.07267e-21	7.6276e-21	38.0389
chr2:60486842	1.50988	1.81957	11.049	1.07267e-21	7.62762e-21	38.0389
chr2:25982995	2.16817	-1.91067	11.049	1.07268e-21	7.62768e-21	38.0389
chr1:94325449	1.69305	-2.3575	11.049	1.07268e-21	7.62769e-21	38.0389
chr4:898193	1.53732	2.24768	11.049	1.07271e-21	7.6279e-21	38.0389
chr22:40854736	1.40159	-0.22628	11.049	1.07274e-21	7.62806e-21	38.0389
chr8:141429317	1.12768	2.20738	11.049	1.07274e-21	7.62809e-21	38.0389
chr15:89243446	1.53244	-2.44366	11.049	1.07274e-21	7.6281e-21	38.0389
chr15:83372626	1.11402	-2.73677	11.049	1.07294e-21	7.62947e-21	38.0387
chr20:43184212	1.19439	1.84098	11.049	1.07302e-21	7.63001e-21	38.0386
chr7:55053755	2.38732	-1.75085	11.049	1.07303e-21	7.63011e-21	38.0386
chr20:20232846	1.10207	1.92116	11.049	1.07305e-21	7.63023e-21	38.0386
chr17:1032544	1.9128	1.42604	11.049	1.07305e-21	7.63023e-21	38.0386
chr17:37066526	1.3839	-1.13171	11.049	1.07305e-21	7.63023e-21	38.0386
chr14:91299715	-1.39695	1.45311	-11.049	1.07309e-21	7.63048e-21	38.0386
chr8:49913382	1.10524	1.08701	11.049	1.07315e-21	7.63091e-21	38.0385
chr7:75643023	1.20415	-2.93317	11.049	1.07319e-21	7.63122e-21	38.0385
chr9:7597902	-1.39195	2.79988	-11.049	1.07323e-21	7.63146e-21	38.0384
chr19:17205450	1.6128	-0.94189	11.049	1.07325e-21	7.63159e-21	38.0384
chr10:86734471	-1.59768	0.557256	-11.0489	1.07345e-21	7.63303e-21	38.0382
chr5:179860079	1.37573	0.7675	11.0489	1.07345e-21	7.63303e-21	38.0382
chr6:165642002	2.58598	-0.951768	11.0489	1.07345e-21	7.63303e-21	38.0382
chr6:90708230	-1.54695	1.87726	-11.0489	1.07359e-21	7.63398e-21	38.0381
chr20:61733299	1.19146	1.7122	11.0489	1.0737e-21	7.63474e-21	38.038
chr9:128393296	1.59451	-2.69555	11.0489	1.07378e-21	7.63531e-21	38.0379
chr4:5019929	1.25341	1.87049	11.0489	1.07379e-21	7.63539e-21	38.0379
chr1:71081791	1.24634	1.34707	11.0489	1.0738e-21	7.63543e-21	38.0379
chr9:137300230	2.07159	-1.53921	11.0489	1.0739e-21	7.63619e-21	38.0378
chr7:151858867	1.20207	1.88689	11.0489	1.07391e-21	7.63622e-21	38.0378
chr3:126946156	1.16024	2.76037	11.0489	1.07394e-21	7.6364e-21	38.0378
chr7:73434579	1.02305	0.0640854	11.0489	1.07399e-21	7.63677e-21	38.0377
chr19:34832482	1.22537	2.2278	11.0488	1.07405e-21	7.6372e-21	38.0377
chr17:44138465	1.64427	-2.16055	11.0488	1.0741e-21	7.63754e-21	38.0376
chr8:2144956	-1.56951	2.05378	-11.0488	1.07413e-21	7.63776e-21	38.0376
chr17:82787299	-2.02207	0.48628	-11.0488	1.07414e-21	7.63779e-21	38.0376
chr5:150691020	-1.41561	-0.384512	-11.0488	1.07421e-21	7.63831e-21	38.0375
chr20:34689727	-1.51732	1.0228	-11.0488	1.07423e-21	7.63844e-21	38.0375
chr16:2091012	2.34488	-2.07963	11.0488	1.07433e-21	7.63911e-21	38.0374
chr1:41423708	1.19366	-0.850854	11.0488	1.07442e-21	7.63978e-21	38.0373
chr4:1167038	1.16098	1.7339	11.0488	1.07444e-21	7.6399e-21	38.0373
chr1:1764155	-2.305	2.10189	-11.0488	1.07444e-21	7.63991e-21	38.0373
chr9:119556482	1.07183	-3.69104	11.0488	1.07449e-21	7.64026e-21	38.0373
chr6:158645494	1.20122	-1.0828	11.0488	1.07451e-21	7.64038e-21	38.0372
chr19:12657434	1.65537	0.490366	11.0488	1.07453e-21	7.64053e-21	38.0372
chr16:75529726	1.11939	2.51701	11.0487	1.07478e-21	7.64228e-21	38.037
chr2:238143705	-1.83573	0.468598	-11.0487	1.07506e-21	7.64427e-21	38.0367
chr12:131723252	-1.63207	1.74152	-11.0487	1.0751e-21	7.64454e-21	38.0367
chr17:43896718	1.22841	1.6153	11.0487	1.07527e-21	7.64572e-21	38.0365
chr16:58413676	1.3372	2.61604	11.0486	1.07539e-21	7.64661e-21	38.0364
chr15:31316455	1.22963	1.95738	11.0486	1.07542e-21	7.6468e-21	38.0364
chr4:24799975	2.06329	-3.0936	11.0486	1.07546e-21	7.64709e-21	38.0364
chr2:27308302	2.05195	-2.35683	11.0486	1.07547e-21	7.6471e-21	38.0364
chr11:46669938	-1.69171	1.22988	-11.0486	1.07548e-21	7.64717e-21	38.0363
chr14:62168956	-1.72744	1.05835	-11.0486	1.07559e-21	7.64796e-21	38.0362
chr3:125743361	1.10134	2.18518	11.0486	1.07569e-21	7.64866e-21	38.0361
chr8:60862244	-1.34098	1.84756	-11.0486	1.07569e-21	7.64868e-21	38.0361
chr12:97308837	1.30854	-2.39744	11.0486	1.07577e-21	7.64923e-21	38.0361
chr19:48451721	-1.13402	3.37604	-11.0486	1.07578e-21	7.6493e-21	38.0361
chr9:134440286	-2.05402	0.982622	-11.0486	1.0759e-21	7.65017e-21	38.0359
chr1:89710079	2.14927	-1.1522	11.0486	1.07591e-21	7.65017e-21	38.0359
chr5:1763787	0.99622	0.288963	11.0486	1.07594e-21	7.65042e-21	38.0359
chr1:236523350	1.96768	-1.84689	11.0486	1.07599e-21	7.65074e-21	38.0359
chr16:2250621	1.57122	0.838049	11.0486	1.07602e-21	7.65095e-21	38.0358
chr17:45229255	1.54463	-2.13561	11.0486	1.07604e-21	7.65111e-21	38.0358
chr2:132416936	1.48195	-3.10585	11.0485	1.07622e-21	7.65239e-21	38.0357
chr1:34780959	2.12939	-1.56482	11.0485	1.07627e-21	7.65272e-21	38.0356
chr7:25856131	1.24268	-0.936829	11.0485	1.07631e-21	7.65297e-21	38.0356
chr16:88500403	-1.28573	2.57872	-11.0485	1.07638e-21	7.65346e-21	38.0355
chr16:31142932	1.61159	-3.36177	11.0485	1.07642e-21	7.65378e-21	38.0355
chr15:70764452	1.36451	-2.66628	11.0485	1.07645e-21	7.65395e-21	38.0354
chr2:26281341	-1.54329	1.81494	-11.0485	1.07646e-21	7.65401e-21	38.0354
chr7:159007293	0.992805	2.78567	11.0485	1.07648e-21	7.65418e-21	38.0354
chr11:68650230	1.23024	0.917683	11.0485	1.07651e-21	7.65435e-21	38.0354
chr3:194071604	1.59622	-2.66872	11.0485	1.07666e-21	7.65543e-21	38.0352
chr2:6325875	-1.65805	0.816951	-11.0485	1.07667e-21	7.65546e-21	38.0352
chr14:23147365	-1.08927	3.39	-11.0485	1.07669e-21	7.65565e-21	38.0352
chr15:23421367	1.11829	-0.173171	11.0485	1.07677e-21	7.65615e-21	38.0351
chr15:58459866	1.48561	-2.54976	11.0484	1.07682e-21	7.65653e-21	38.0351
chr1:6207463	-1.38951	2.10695	-11.0484	1.07695e-21	7.65743e-21	38.035
chr17:28598398	1.37634	-2.82122	11.0484	1.07698e-21	7.65766e-21	38.0349
chr2:54255404	1.04976	2.4589	11.0484	1.07717e-21	7.65896e-21	38.0348
chr2:100235204	-1.73439	-0.699146	-11.0484	1.07722e-21	7.65933e-21	38.0347
chr5:85921762	1.48378	-0.463232	11.0484	1.07726e-21	7.65961e-21	38.0347
chr16:87507657	-1.98037	0.436646	-11.0484	1.07731e-21	7.65996e-21	38.0346
chr3:191499163	-1.34915	2.36079	-11.0484	1.07743e-21	7.66082e-21	38.0345
chr8:116402799	1.2	1.74707	11.0483	1.0775e-21	7.66133e-21	38.0345
chr17:6995270	1.51512	0.487683	11.0483	1.07757e-21	7.66178e-21	38.0344
chr1:3858552	1.63244	1.05195	11.0483	1.07777e-21	7.6632e-21	38.0342
chr11:13324759	1.0961	1.87646	11.0483	1.07777e-21	7.6632e-21	38.0342
chr11:17395785	1.02439	1.55122	11.0483	1.07783e-21	7.66363e-21	38.0342
chr1:2570559	-1.38146	2.31963	-11.0483	1.07796e-21	7.66455e-21	38.034
chr10:22605043	1.15427	2.21457	11.0483	1.07801e-21	7.66487e-21	38.034
chr12:56336795	1.4172	-2.52787	11.0483	1.07802e-21	7.66494e-21	38.034
chr5:99595765	-1.69171	1.15659	-11.0483	1.07815e-21	7.66587e-21	38.0339
chr6:33312422	1.10037	-3.6536	11.0482	1.07818e-21	7.66607e-21	38.0338
chr8:38553442	1.73878	-0.761463	11.0482	1.07821e-21	7.66623e-21	38.0338
chr8:836657	1.075	2.17835	11.0482	1.07822e-21	7.66634e-21	38.0338
chr1:243487881	1.47366	1.20707	11.0482	1.07826e-21	7.66664e-21	38.0338
chr1:214415748	1.1389	1.4647	11.0482	1.07842e-21	7.66771e-21	38.0336
chr14:54773601	1.00524	-3.79543	11.0482	1.07847e-21	7.6681e-21	38.0336
chr19:50418525	1.1422	-0.286341	11.0482	1.07862e-21	7.66918e-21	38.0334
chr22:36459537	2.5072	-1.68738	11.0482	1.07863e-21	7.66922e-21	38.0334
chr8:19010244	-1.99073	0.643659	-11.0482	1.0787e-21	7.66971e-21	38.0334
chr6:158280084	-1.78415	2.42329	-11.0482	1.07872e-21	7.66987e-21	38.0333
chr1:21721731	-2.31085	1.3703	-11.0482	1.07874e-21	7.66996e-21	38.0333
chr11:64568340	1.27195	2.85195	11.0482	1.07874e-21	7.66997e-21	38.0333
chr11:70099426	1.11841	1.57409	11.0482	1.07877e-21	7.67019e-21	38.0333
chr14:32938212	1.55537	-3.15768	11.0482	1.07877e-21	7.67019e-21	38.0333
chr17:82316841	1.06756	2.3039	11.0481	1.07899e-21	7.67172e-21	38.0331
chr1:31987227	1.22378	1.52677	11.0481	1.07901e-21	7.67186e-21	38.0331
chr2:86604283	-1.58049	2.31317	-11.0481	1.07903e-21	7.672e-21	38.0331
chr12:132085276	-1.57232	-1.2225	-11.0481	1.07908e-21	7.67233e-21	38.033
chr16:87949431	1.24695	2.2997	11.0481	1.07909e-21	7.67242e-21	38.033
chr20:47983827	-1.36951	-0.121585	-11.0481	1.07919e-21	7.67307e-21	38.0329
chr2:162171049	-1.42829	2.11963	-11.0481	1.07921e-21	7.67323e-21	38.0329
chr7:4790687	1.16549	2.58274	11.0481	1.07925e-21	7.67351e-21	38.0329
chr7:150996982	-1.64902	0.749268	-11.0481	1.07935e-21	7.67424e-21	38.0328
chr2:174974354	1.19305	2.6747	11.0481	1.07938e-21	7.67441e-21	38.0327
chr16:86845257	-1.98646	0.714939	-11.0481	1.07948e-21	7.67512e-21	38.0326
chr1:32540528	1.48671	-1.32713	11.0481	1.0795e-21	7.67525e-21	38.0326
chr1:3173662	-1.88439	2.28646	-11.048	1.0796e-21	7.67599e-21	38.0325
chr16:2023778	1.09805	2.28195	11.048	1.07963e-21	7.67617e-21	38.0325
chr1:54352944	1.31415	1.25585	11.048	1.07965e-21	7.67633e-21	38.0325
chr10:88642515	-1.98561	0.791707	-11.048	1.0797e-21	7.67667e-21	38.0324
chr1:1184073	1.23183	2.3503	11.048	1.07973e-21	7.67683e-21	38.0324
chr8:2148377	0.970122	2.51482	11.048	1.07976e-21	7.67709e-21	38.0324
chr11:117869142	1.25915	2.32884	11.048	1.07977e-21	7.67709e-21	38.0324
chr20:61599683	-1.23024	0.877805	-11.048	1.0798e-21	7.67735e-21	38.0323
chr1:245688754	-1.1689	0.653354	-11.048	1.07981e-21	7.67741e-21	38.0323
chr10:132408876	1.52659	-3.16915	11.048	1.07984e-21	7.6776e-21	38.0323
chr7:97006903	1.54378	-2.26091	11.048	1.07991e-21	7.67812e-21	38.0322
chr15:41837401	-1.10951	3.24183	-11.048	1.07993e-21	7.67824e-21	38.0322
chr10:75397862	1.8	1.14646	11.048	1.08009e-21	7.67932e-21	38.0321
chr6:149451614	1.33232	-3.49079	11.048	1.08018e-21	7.68e-21	38.032
chr3:117193489	1.27841	0.84628	11.0479	1.08031e-21	7.68091e-21	38.0319
chr5:10992878	1.0661	2.46195	11.0479	1.08039e-21	7.68147e-21	38.0318
chr16:75265150	1.17646	-3.19567	11.0479	1.08045e-21	7.68188e-21	38.0317
chr2:64015420	-1.66024	2.14939	-11.0479	1.08047e-21	7.68203e-21	38.0317
chr20:23749126	0.998902	0.651524	11.0479	1.08055e-21	7.68259e-21	38.0317
chr1:42848061	-1.20732	2.96171	-11.0479	1.08056e-21	7.68264e-21	38.0316
chr1:186806644	1.2078	0.624146	11.0479	1.08056e-21	7.68266e-21	38.0316
chr2:127528032	-1.25	2.86695	-11.0479	1.0806e-21	7.68289e-21	38.0316
chr10:95557579	1.12024	2.36354	11.0479	1.08068e-21	7.68344e-21	38.0315
chr7:134779726	1.47537	-2.71012	11.0479	1.08073e-21	7.68379e-21	38.0315
chr10:86968467	1.52085	-3.14055	11.0479	1.08079e-21	7.68425e-21	38.0314
chr9:86807628	1.45549	-0.699695	11.0479	1.08079e-21	7.68425e-21	38.0314
chr19:1489855	1.30939	-1.60909	11.0479	1.08081e-21	7.68439e-21	38.0314
chr22:37580056	-1.81756	0.612683	-11.0479	1.08082e-21	7.68442e-21	38.0314
chr6:52575561	1.29939	0.463598	11.0479	1.08088e-21	7.68485e-21	38.0313
chr19:7345786	-1.22646	0.591768	-11.0479	1.08091e-21	7.68505e-21	38.0313
chr7:27087978	-1.16049	-2.11744	-11.0478	1.081e-21	7.68565e-21	38.0312
chr21:44928321	1.0961	-3.39012	11.0478	1.08115e-21	7.68676e-21	38.0311
chr13:44368166	2.00829	-1.44146	11.0478	1.08128e-21	7.68768e-21	38.031
chr2:113127440	-2.23159	1.2936	-11.0478	1.08131e-21	7.68784e-21	38.031
chr16:88778231	-2.06768	0.985305	-11.0478	1.08135e-21	7.68811e-21	38.0309
chr16:1312000	1.47098	0.155732	11.0478	1.08138e-21	7.68834e-21	38.0309
chr10:62375105	1.10305	0.478232	11.0478	1.08141e-21	7.68852e-21	38.0309
chr18:49072765	-1.71439	2.02854	-11.0478	1.08142e-21	7.6886e-21	38.0309
chr7:96136405	-1.64134	2.16884	-11.0478	1.08146e-21	7.6889e-21	38.0308
chr1:32141762	-1.3289	2.55055	-11.0478	1.0815e-21	7.68917e-21	38.0308
chr10:99531916	1.0889	1.77762	11.0478	1.08155e-21	7.68951e-21	38.0307
chr10:124550873	1.07573	2.47872	11.0478	1.08156e-21	7.68957e-21	38.0307
chr7:94061002	-1.47244	-0.821951	-11.0477	1.0817e-21	7.69059e-21	38.0306
chr17:81259670	-1.34927	2.59329	-11.0477	1.08175e-21	7.69087e-21	38.0306
chr20:63931345	1.81524	0.977012	11.0477	1.08177e-21	7.69106e-21	38.0305
chr9:133893056	1.40768	2.74506	11.0477	1.08181e-21	7.69133e-21	38.0305
chr5:35058389	-1.68707	1.22366	-11.0477	1.08188e-21	7.69179e-21	38.0304
chr3:32414065	-1.50268	1.68768	-11.0477	1.08195e-21	7.69231e-21	38.0304
chr3:95387897	-1.32451	2.89091	-11.0477	1.08195e-21	7.69231e-21	38.0304
chr16:31568778	1.1878	-3.36902	11.0477	1.08198e-21	7.69248e-21	38.0303
chr19:12721089	1.60012	-3.25152	11.0477	1.08198e-21	7.6925e-21	38.0303
chr1:25581089	-2.10268	1.24061	-11.0477	1.08206e-21	7.69306e-21	38.0303
chr4:170031381	-1.34634	2.68183	-11.0477	1.0821e-21	7.69332e-21	38.0302
chr1:30881386	-1.61927	2.95524	-11.0477	1.08214e-21	7.69359e-21	38.0302
chr7:27101322	2.47037	-1.70091	11.0477	1.08217e-21	7.69381e-21	38.0302
chr12:132828186	1.03073	-2.22451	11.0477	1.08218e-21	7.69388e-21	38.0302
chr6:29602730	-1.3378	0.836341	-11.0477	1.08221e-21	7.69409e-21	38.0301
chr10:11870304	2.07659	-2.71207	11.0477	1.08228e-21	7.69453e-21	38.0301
chr3:66428952	1.94915	-1.5575	11.0477	1.08233e-21	7.69492e-21	38.03
chr2:208124111	1.3578	-1.6722	11.0476	1.08255e-21	7.69645e-21	38.0298
chr9:132239731	-1.56244	-2.39939	-11.0476	1.08269e-21	7.69743e-21	38.0297
chr2:129878323	2.04354	-2.11921	11.0476	1.0827e-21	7.69752e-21	38.0297
chr14:100778307	-1.98878	1.89341	-11.0476	1.08271e-21	7.6976e-21	38.0297
chr16:1211725	1.11732	2.53744	11.0476	1.08278e-21	7.69808e-21	38.0296
chr1:30909101	1.02061	-3.60079	11.0476	1.0828e-21	7.69819e-21	38.0296
chr19:36008603	2.40573	-1.60421	11.0476	1.08292e-21	7.69905e-21	38.0295
chr10:131648055	1.2578	1.2022	11.0476	1.08294e-21	7.69921e-21	38.0294
chr18:76402766	-2.55439	1.85646	-11.0476	1.08298e-21	7.69944e-21	38.0294
chr20:62881601	-1.30476	1.2347	-11.0476	1.08298e-21	7.69946e-21	38.0294
chr9:129026889	2.29183	-2.34494	11.0476	1.083e-21	7.69959e-21	38.0294
chr18:46293162	-1.65512	0.105	-11.0476	1.08303e-21	7.69976e-21	38.0294
chr21:45385383	1.16354	2.53677	11.0476	1.08303e-21	7.69976e-21	38.0294
chr11:2713895	-1.0189	1.70579	-11.0475	1.08314e-21	7.70055e-21	38.0293
chr10:34961111	1.16707	1.67024	11.0475	1.08319e-21	7.70089e-21	38.0292
chr7:45156902	1.12451	0.0689634	11.0475	1.0832e-21	7.70094e-21	38.0292
chr3:55007319	-1.23354	2.27165	-11.0475	1.08322e-21	7.70112e-21	38.0292
chr7:150357498	-2.31732	1.28073	-11.0475	1.08327e-21	7.70145e-21	38.0291
chr12:32761920	-1.84793	0.551159	-11.0475	1.08328e-21	7.70149e-21	38.0291
chr17:3887046	-2.39451	1.27628	-11.0475	1.08334e-21	7.70192e-21	38.0291
chr3:120711835	-1.66354	1.45238	-11.0475	1.08342e-21	7.70248e-21	38.029
chr11:115462283	1.2211	2.38152	11.0475	1.08342e-21	7.70248e-21	38.029
chr11:117096202	1.65317	1.23659	11.0475	1.08356e-21	7.70344e-21	38.0289
chr14:94907882	-1.37488	1.20744	-11.0475	1.08363e-21	7.70396e-21	38.0288
chr22:21970345	-1.16939	3.22591	-11.0475	1.08367e-21	7.70427e-21	38.0288
chr7:151077125	1.11268	1.61549	11.0475	1.08372e-21	7.70461e-21	38.0287
chr18:2912758	1.18159	2.15104	11.0475	1.08375e-21	7.70481e-21	38.0287
chr11:77412286	1.455	-2.81384	11.0474	1.08384e-21	7.70544e-21	38.0286
chr19:15464873	-1.57476	-0.711159	-11.0474	1.08386e-21	7.70555e-21	38.0286
chr10:70775224	1.785	-0.201037	11.0474	1.084e-21	7.70656e-21	38.0285
chr15:88034409	1.16854	2.42927	11.0474	1.08402e-21	7.70665e-21	38.0285
chr11:68372256	2.37012	-0.989939	11.0474	1.08404e-21	7.70679e-21	38.0284
chr2:239016322	1.15671	0.708841	11.0474	1.08406e-21	7.70693e-21	38.0284
chr6:4914422	-1.91524	1.62091	-11.0474	1.08424e-21	7.70824e-21	38.0283
chr17:17877587	-2.02659	0.807683	-11.0474	1.08424e-21	7.70824e-21	38.0283
chr19:2064937	1.54744	0.749939	11.0474	1.0844e-21	7.70934e-21	38.0281
chr17:28904601	1.08451	2.31335	11.0474	1.0844e-21	7.70936e-21	38.0281
chr11:22472604	1.51634	1.73122	11.0474	1.08442e-21	7.70946e-21	38.0281
chr2:219126525	-1.52988	2.8403	-11.0473	1.08445e-21	7.70971e-21	38.0281
chr2:235868563	-1.47622	1.95726	-11.0473	1.08453e-21	7.71027e-21	38.028
chr9:91428562	-2.33049	1.73622	-11.0473	1.0847e-21	7.71142e-21	38.0278
chr5:2094181	-3.21415	0.899756	-11.0473	1.08471e-21	7.71148e-21	38.0278
chr6:152149570	-1.76756	2.86488	-11.0473	1.08475e-21	7.71176e-21	38.0278
chr9:136526769	-1.91463	0.322561	-11.0473	1.08476e-21	7.71183e-21	38.0278
chr20:1557706	1.15049	1.16939	11.0473	1.08477e-21	7.71192e-21	38.0278
chr16:88950187	-2.04866	0.714207	-11.0473	1.0848e-21	7.71209e-21	38.0277
chr16:87904698	1.32207	1.87152	11.0473	1.08488e-21	7.71268e-21	38.0277
chr10:121682529	-1.0078	0.743171	-11.0473	1.085e-21	7.71352e-21	38.0276
chr7:24719153	1.52707	-1.16927	11.0473	1.08501e-21	7.71355e-21	38.0276
chr20:6766334	-1.56451	1.85982	-11.0473	1.08508e-21	7.7141e-21	38.0275
chr12:132356878	-1.4211	-2.05299	-11.0473	1.08509e-21	7.71414e-21	38.0275
chr10:99522983	1.60207	-3.0247	11.0472	1.08517e-21	7.71469e-21	38.0274
chr9:116323383	-1.93037	0.484695	-11.0472	1.0852e-21	7.71486e-21	38.0274
chr10:7703330	-1.84134	1.37787	-11.0472	1.08524e-21	7.71515e-21	38.0273
chr13:23947544	1.13707	2.40646	11.0472	1.08539e-21	7.71621e-21	38.0272
chr1:1148815	-1.7772	1.91872	-11.0472	1.08539e-21	7.71622e-21	38.0272
chr1:46587284	-2.29085	1.42128	-11.0472	1.08539e-21	7.71622e-21	38.0272
chr1:31619542	1.49671	-0.729817	11.0472	1.08543e-21	7.71648e-21	38.0272
chr8:99894925	1.05171	1.64195	11.0472	1.08558e-21	7.71754e-21	38.027
chr7:36597532	1.29634	1.70512	11.0472	1.08568e-21	7.71827e-21	38.0269
chr8:96761239	-2.56232	1.58274	-11.0472	1.08578e-21	7.71897e-21	38.0268
chr1:48110229	1.22622	2.52262	11.0472	1.08584e-21	7.71941e-21	38.0268
chr1:217925279	1.22976	-3.16183	11.0471	1.08586e-21	7.71953e-21	38.0268
chr9:127561680	1.0178	-3.14	11.0471	1.08589e-21	7.71971e-21	38.0267
chr11:73661550	1.82037	-2.55226	11.0471	1.08592e-21	7.71995e-21	38.0267
chr6:52975634	-2.11061	2.04067	-11.0471	1.08597e-21	7.72026e-21	38.0267
chr11:111748215	-1.2728	2.7097	-11.0471	1.08598e-21	7.72035e-21	38.0267
chr8:103416108	1.38488	-2.38256	11.0471	1.08599e-21	7.72042e-21	38.0266
chr2:218873663	-1.66378	-1.3297	-11.0471	1.086e-21	7.72045e-21	38.0266
chr11:26572544	2.40768	-1.86811	11.0471	1.08601e-21	7.72056e-21	38.0266
chr5:65102503	1.6122	0.0193902	11.0471	1.08607e-21	7.72096e-21	38.0266
chr15:77097401	2.0278	-0.75061	11.0471	1.08614e-21	7.72143e-21	38.0265
chr20:32469062	-2.46573	1.7314	-11.0471	1.08622e-21	7.722e-21	38.0264
chr19:45217308	1.60195	-2.58671	11.0471	1.08628e-21	7.72238e-21	38.0264
chr6:154319758	2.05207	-1.44774	11.0471	1.08628e-21	7.7224e-21	38.0264
chr2:219286822	1.7128	-0.364939	11.0471	1.08642e-21	7.72341e-21	38.0263
chr17:78993281	1.34634	-3.19134	11.0471	1.08646e-21	7.72367e-21	38.0262
chr11:72230744	-0.980122	3.14665	-11.0471	1.08648e-21	7.72384e-21	38.0262
chr16:29328306	1.28195	0.346341	11.047	1.08663e-21	7.72488e-21	38.0261
chr2:63051918	-1.32524	-3.59177	-11.047	1.08667e-21	7.72513e-21	38.026
chr2:72945058	1.27	1.73561	11.047	1.08673e-21	7.72555e-21	38.026
chr11:134562974	1.01598	2.11945	11.047	1.08682e-21	7.72616e-21	38.0259
chr7:106113101	1.41573	-0.402256	11.047	1.08688e-21	7.72663e-21	38.0258
chr10:48634566	-2.23207	0.987866	-11.047	1.08697e-21	7.72724e-21	38.0258
chr1:15426825	1.61061	0.925549	11.047	1.08699e-21	7.72738e-21	38.0257
chr21:29287511	-1.87695	1.34945	-11.047	1.087e-21	7.7274e-21	38.0257
chr10:97796086	1.49927	-0.836341	11.047	1.08702e-21	7.72758e-21	38.0257
chr2:67515166	2.42659	-1.53366	11.047	1.08702e-21	7.72758e-21	38.0257
chr1:200042004	1.30537	-2.82768	11.047	1.08705e-21	7.72779e-21	38.0257
chr9:121566875	1.05366	2.58817	11.047	1.08707e-21	7.72789e-21	38.0257
chr19:40602477	1.57	-2.64793	11.047	1.08723e-21	7.72905e-21	38.0255
chr10:71822457	-2.44427	1.70396	-11.0469	1.08751e-21	7.73103e-21	38.0253
chr10:96512514	1.36695	-0.53189	11.0469	1.08755e-21	7.73127e-21	38.0252
chr17:61401090	1.17402	-3.29409	11.0469	1.08779e-21	7.73297e-21	38.025
chr2:43101286	1.73366	-0.287927	11.0469	1.08779e-21	7.73297e-21	38.025
chr11:689608	1.26598	1.61043	11.0469	1.08779e-21	7.73297e-21	38.025
chr9:93952159	1.62634	-2.99659	11.0469	1.08782e-21	7.7332e-21	38.025
chr1:7784765	1.9928	-1.29591	11.0469	1.08783e-21	7.73327e-21	38.025
chr10:99522166	2.32329	-1.69677	11.0469	1.0879e-21	7.73372e-21	38.0249
chr21:35065194	-1.98963	1.00372	-11.0469	1.08791e-21	7.73382e-21	38.0249
chr16:29995119	1.22061	-2.89591	11.0469	1.08791e-21	7.73382e-21	38.0249
chr9:136375152	1.04463	2.18951	11.0469	1.08792e-21	7.73382e-21	38.0249
chr9:136404756	-1.75293	1.48683	-11.0468	1.08801e-21	7.73449e-21	38.0248
chr5:1865715	1.76671	-2.30409	11.0468	1.08811e-21	7.73517e-21	38.0247
chr10:133347542	-1.32354	-1.3853	-11.0468	1.08821e-21	7.73591e-21	38.0246
chr6:6746284	1.12207	2.13848	11.0468	1.08824e-21	7.73609e-21	38.0246
chr4:25760759	-2.66646	2.10043	-11.0468	1.08842e-21	7.73736e-21	38.0244
chr12:2483036	-1.47976	1.5561	-11.0468	1.08857e-21	7.73845e-21	38.0243
chr16:12436228	-1.69976	1.48878	-11.0468	1.08864e-21	7.73889e-21	38.0242
chr13:95180900	-1.27744	-0.937256	-11.0468	1.08865e-21	7.73895e-21	38.0242
chr1:3714931	-1.49939	0.336402	-11.0467	1.08872e-21	7.73944e-21	38.0242
chr19:18397900	-1.27963	1.23933	-11.0467	1.08884e-21	7.74029e-21	38.024
chr21:44914298	-1.61622	-0.53811	-11.0467	1.08885e-21	7.7404e-21	38.024
chr22:23263574	-1.08646	2.71567	-11.0467	1.08895e-21	7.7411e-21	38.0239
chr6:149861307	-1.34854	2.68073	-11.0467	1.08896e-21	7.74111e-21	38.0239
chr14:104893657	-1.34195	1.56537	-11.0467	1.08897e-21	7.74119e-21	38.0239
chr8:143186304	2.20854	-2.63549	11.0467	1.08912e-21	7.74226e-21	38.0238
chr20:8658333	-2.35683	1.70354	-11.0467	1.08915e-21	7.74249e-21	38.0238
chr12:112978385	-1.39451	-2.98957	-11.0467	1.08924e-21	7.7431e-21	38.0237
chr2:172092955	-1.17171	-0.902561	-11.0467	1.0893e-21	7.74354e-21	38.0236
chr12:108174046	1.11573	1.35994	11.0466	1.08943e-21	7.74442e-21	38.0235
chr7:2928370	1.22402	2.15213	11.0466	1.08945e-21	7.74455e-21	38.0235
chr1:26784670	1.46256	2.43238	11.0466	1.08956e-21	7.74531e-21	38.0234
chr16:53045578	-1.94768	1.06591	-11.0466	1.08964e-21	7.74587e-21	38.0233
chr3:122913924	-1.34524	2.6286	-11.0466	1.08967e-21	7.74607e-21	38.0233
chr7:156614734	-1.86415	1.19829	-11.0466	1.08972e-21	7.74647e-21	38.0232
chr10:74813570	1.7311	-3.13848	11.0466	1.08974e-21	7.74656e-21	38.0232
chr13:20194440	1.38195	-2.73268	11.0466	1.0898e-21	7.74699e-21	38.0232
chr7:100643278	1.19159	1.9486	11.0466	1.08985e-21	7.74734e-21	38.0231
chr11:1944102	2.06512	-1.60476	11.0466	1.0899e-21	7.74767e-21	38.0231
chr5:43037309	2.44451	-2.15116	11.0466	1.08996e-21	7.74814e-21	38.023
chr15:51672445	-1.375	-0.742134	-11.0466	1.09004e-21	7.74869e-21	38.0229
chr3:47009630	1.3989	-3.63848	11.0465	1.09009e-21	7.749e-21	38.0229
chr8:11854895	1.34049	1.76451	11.0465	1.09013e-21	7.74934e-21	38.0229
chr15:75682951	1.0528	1.83994	11.0465	1.09014e-21	7.74936e-21	38.0228
chr17:43661957	1.78646	-2.2786	11.0465	1.09017e-21	7.7496e-21	38.0228
chr2:233204530	1.36061	2.05335	11.0465	1.09049e-21	7.75181e-21	38.0225
chr16:87507643	-1.925	0.417378	-11.0465	1.0905e-21	7.75189e-21	38.0225
chr16:67394281	1.38561	-2.22671	11.0465	1.09063e-21	7.75283e-21	38.0224
chr1:155058000	-1.04927	3.32195	-11.0465	1.09068e-21	7.75319e-21	38.0224
chr6:29863988	1.43683	-1.51646	11.0465	1.09072e-21	7.75343e-21	38.0223
chr1:50426896	1.11963	-3.03762	11.0465	1.09072e-21	7.75343e-21	38.0223
chr1:182953128	1.66878	-2.22939	11.0465	1.09076e-21	7.75375e-21	38.0223
chr19:41956850	1.08146	1.43512	11.0465	1.09077e-21	7.75378e-21	38.0223
chr19:15458085	2.33915	-1.39396	11.0464	1.09085e-21	7.75434e-21	38.0222
chr5:1962223	-1.12305	1.30628	-11.0464	1.09086e-21	7.75437e-21	38.0222
chr1:84834411	-2.20841	0.715183	-11.0464	1.09087e-21	7.75443e-21	38.0222
chr3:186193681	1.13317	-3.60134	11.0464	1.09092e-21	7.75482e-21	38.0221
chr20:31849776	1.56598	-3.12665	11.0464	1.09117e-21	7.75661e-21	38.0219
chr22:43993638	1.09927	-2.89744	11.0464	1.09133e-21	7.75772e-21	38.0218
chr9:19032779	1.87988	-0.51128	11.0464	1.09145e-21	7.75855e-21	38.0217
chr16:546887	-2.24841	1.24933	-11.0464	1.09145e-21	7.75856e-21	38.0217
chr15:69757426	1.19805	2.08012	11.0463	1.09151e-21	7.75893e-21	38.0216
chr12:31370331	2.06915	-1.35287	11.0463	1.09157e-21	7.7594e-21	38.0215
chr14:104893651	-1.22671	2.34299	-11.0463	1.09163e-21	7.75982e-21	38.0215
chr7:101202503	1.21659	-0.57878	11.0463	1.09174e-21	7.76059e-21	38.0214
chr18:11857619	1.22049	-3.14024	11.0463	1.09178e-21	7.76082e-21	38.0214
chr10:1473925	-1.71451	-0.324085	-11.0463	1.09186e-21	7.7614e-21	38.0213
chr3:11610983	2.57476	-1.70774	11.0463	1.09188e-21	7.76154e-21	38.0213
chr11:111767220	1.61207	-1.9786	11.0463	1.09192e-21	7.76183e-21	38.0212
chr11:65539860	2.01841	-2.83494	11.0463	1.09194e-21	7.76197e-21	38.0212
chr14:22558415	-1.20866	2.57518	-11.0463	1.09204e-21	7.76266e-21	38.0211
chr5:154741152	1.47366	0.77561	11.0462	1.0922e-21	7.7638e-21	38.021
chr14:60510659	1.5861	-3.45183	11.0462	1.09223e-21	7.76396e-21	38.0209
chr7:27180428	1.66902	-2.12354	11.0462	1.09236e-21	7.76491e-21	38.0208
chr12:95995850	-1.32183	3.40165	-11.0462	1.09237e-21	7.76494e-21	38.0208
chr7:16810715	2.30317	-1.16415	11.0462	1.09239e-21	7.7651e-21	38.0208
chr6:1385862	1.53646	-3.00043	11.0462	1.09261e-21	7.76669e-21	38.0206
chr2:10044510	2.23598	-1.81482	11.0462	1.09263e-21	7.76682e-21	38.0206
chr7:91114564	-1.21549	2.6336	-11.0462	1.0927e-21	7.76729e-21	38.0205
chr3:48989337	1.12476	-2.01921	11.0462	1.09273e-21	7.76751e-21	38.0205
chr19:48661629	1.24732	2.09183	11.0462	1.09274e-21	7.76752e-21	38.0205
chr2:105323211	-1.51671	2.83543	-11.0462	1.09277e-21	7.76779e-21	38.0204
chr18:13372298	-1.16902	0.27	-11.0462	1.09281e-21	7.76806e-21	38.0204
chr8:1948908	-2.13341	0.945854	-11.0462	1.09283e-21	7.76817e-21	38.0204
chr1:210646144	-2.08683	0.769268	-11.0462	1.09284e-21	7.76823e-21	38.0204
chr3:57959923	1.69366	-2.78098	11.0461	1.09292e-21	7.76877e-21	38.0203
chr2:226620142	-2.44963	1.51043	-11.0461	1.09292e-21	7.76877e-21	38.0203
chr3:123692939	1.06488	1.89988	11.0461	1.093e-21	7.76935e-21	38.0202
chr14:100165583	1.7161	-2.52793	11.0461	1.09306e-21	7.76977e-21	38.0202
chr5:95962600	1.04244	-0.706829	11.0461	1.09309e-21	7.76996e-21	38.0202
chr13:112702607	-1.15951	2.16195	-11.0461	1.09311e-21	7.7701e-21	38.0201
chr13:20055870	1.39585	-0.207195	11.0461	1.09334e-21	7.77173e-21	38.0199
chr8:29050400	-1.52646	1.83128	-11.0461	1.09334e-21	7.77175e-21	38.0199
chr17:79127065	1.12598	1.79579	11.0461	1.09337e-21	7.77193e-21	38.0199
chr16:57402248	1.27963	0.557622	11.0461	1.09353e-21	7.77308e-21	38.0198
chr12:107645882	2.0589	-1.80518	11.0461	1.09359e-21	7.7735e-21	38.0197
chr14:102930604	1.46939	-3.71665	11.046	1.09374e-21	7.77451e-21	38.0196
chr12:1917469	-1.62061	2.40372	-11.046	1.09393e-21	7.77589e-21	38.0194
chr10:12180117	-1.63805	2.37841	-11.046	1.09401e-21	7.77647e-21	38.0193
chr12:54057041	1.26085	0.264817	11.046	1.09406e-21	7.7768e-21	38.0193
chr12:56081280	1.67598	-1.26372	11.046	1.09413e-21	7.77729e-21	38.0192
chr12:22409324	2.295	-1.39128	11.046	1.0942e-21	7.77778e-21	38.0191
chr17:81285175	-1.86988	0.730915	-11.0459	1.09441e-21	7.77923e-21	38.019
chr10:7407517	1.57037	-2.82555	11.0459	1.09441e-21	7.77925e-21	38.019
chr14:101318401	1.895	-1.7925	11.0459	1.09441e-21	7.77927e-21	38.0189
chr2:105143553	1.1078	-3.68098	11.0459	1.09447e-21	7.77968e-21	38.0189
chr12:89180737	1.93793	-1.04335	11.0459	1.09465e-21	7.78096e-21	38.0187
chr2:65640519	1.20183	-0.81372	11.0459	1.09485e-21	7.78233e-21	38.0186
chr5:178940642	1.41854	-3.64024	11.0459	1.09486e-21	7.78242e-21	38.0185
chr1:16139078	-1.29488	1.62037	-11.0459	1.0949e-21	7.78268e-21	38.0185
chr9:72279150	1.14463	1.4822	11.0459	1.09496e-21	7.78313e-21	38.0184
chr16:10553230	-2.1289	1.05006	-11.0459	1.095e-21	7.78341e-21	38.0184
chr11:61480975	1.27366	-0.322439	11.0458	1.09516e-21	7.78452e-21	38.0183
chr6:32743325	1.15841	2.34506	11.0458	1.0952e-21	7.78475e-21	38.0182
chr2:1835704	-2.19171	0.64622	-11.0458	1.09535e-21	7.78585e-21	38.0181
chr2:235027591	2.47232	-1.83774	11.0458	1.09535e-21	7.78586e-21	38.0181
chr11:503462	-2.28037	1.2703	-11.0458	1.09544e-21	7.78646e-21	38.018
chr16:80682812	-1.81585	0.989512	-11.0458	1.09544e-21	7.78649e-21	38.018
chr2:134719866	1.18098	2.14707	11.0458	1.09551e-21	7.78697e-21	38.018
chr11:64368764	-1.50512	1.33037	-11.0458	1.09552e-21	7.78703e-21	38.0179
chr11:9003362	1.09634	-2.68037	11.0458	1.09567e-21	7.78807e-21	38.0178
chr5:154473903	1.64634	-2.66073	11.0458	1.09569e-21	7.7882e-21	38.0178
chr19:5687599	1.39512	-2.79622	11.0457	1.0958e-21	7.78895e-21	38.0177
chr19:45040534	-2.21244	1.35305	-11.0457	1.09581e-21	7.78904e-21	38.0177
chr2:67662651	1.22305	2.34933	11.0457	1.09585e-21	7.78931e-21	38.0176
chr4:8474650	-1.05354	0.122378	-11.0457	1.09586e-21	7.78939e-21	38.0176
chr22:39207626	1.79537	-3.2872	11.0457	1.09591e-21	7.7897e-21	38.0176
chr14:92687198	1.98171	-3.01549	11.0457	1.09602e-21	7.7905e-21	38.0175
chr7:27192218	1.22768	-3.48738	11.0457	1.09604e-21	7.79065e-21	38.0175
chr17:5500120	2.10537	-3.0689	11.0457	1.09607e-21	7.79085e-21	38.0174
chr14:22981816	1.55463	-3.26134	11.0457	1.0961e-21	7.79106e-21	38.0174
chr11:33891990	-2.14415	1.19244	-11.0457	1.09619e-21	7.79169e-21	38.0173
chr7:11083391	-1.76902	2.5511	-11.0457	1.09619e-21	7.79169e-21	38.0173
chr15:81002783	1.34561	1.64146	11.0457	1.0962e-21	7.7917e-21	38.0173
chr8:1061869	-2.1489	0.712012	-11.0457	1.09622e-21	7.79189e-21	38.0173
chr5:146790531	-0.988659	2.90104	-11.0457	1.09623e-21	7.7919e-21	38.0173
chr3:160401530	1.30024	-3.66439	11.0457	1.09631e-21	7.79251e-21	38.0172
chr3:111072902	0.925854	-3.78415	11.0456	1.09646e-21	7.79355e-21	38.0171
chr15:90935851	1.43134	-1.97957	11.0456	1.09646e-21	7.79356e-21	38.0171
chr16:25424244	-1.66561	-0.0871951	-11.0456	1.09649e-21	7.79373e-21	38.0171
chr20:44651131	-1.19622	-1.4147	-11.0456	1.09651e-21	7.79391e-21	38.017
chr5:671580	1.21049	-1.71988	11.0456	1.09656e-21	7.79425e-21	38.017
chr7:140404263	1.1328	-3.40189	11.0456	1.0966e-21	7.79454e-21	38.017
chr9:119373257	1.23988	1.79409	11.0456	1.09665e-21	7.79484e-21	38.0169
chr4:1212400	-1.27732	2.93902	-11.0456	1.09693e-21	7.79686e-21	38.0167
chr19:16625799	-1.07659	1.26951	-11.0456	1.09694e-21	7.79686e-21	38.0167
chrX:32872016	1.33634	0.184756	11.0456	1.09698e-21	7.79718e-21	38.0166
chr11:65793258	2.3911	-1.93762	11.0456	1.09706e-21	7.79776e-21	38.0165
chr1:220992360	1.49707	0.688293	11.0456	1.09713e-21	7.79819e-21	38.0165
chr15:78624846	1.06232	3.02823	11.0455	1.09719e-21	7.79865e-21	38.0164
chr5:141247165	1.22659	0.212927	11.0455	1.0972e-21	7.79869e-21	38.0164
chr9:84272060	1.21793	-1.27311	11.0455	1.09723e-21	7.79894e-21	38.0164
chr15:29364461	1.36854	0.366463	11.0455	1.09731e-21	7.7995e-21	38.0163
chr17:74235178	-2.22866	1.56543	-11.0455	1.09737e-21	7.79989e-21	38.0163
chr15:64933124	-1.42439	2.46951	-11.0455	1.09745e-21	7.80048e-21	38.0162
chr6:118548216	1.11366	2.49622	11.0455	1.0975e-21	7.80079e-21	38.0161
chr2:98489544	1.0822	2.4261	11.0455	1.09754e-21	7.8011e-21	38.0161
chr1:201942010	2.02841	-1.70652	11.0455	1.09761e-21	7.80156e-21	38.016
chr20:57711640	-1.19183	1.51909	-11.0455	1.09766e-21	7.80189e-21	38.016
chr1:3699126	-1.94963	0.488841	-11.0455	1.09766e-21	7.80191e-21	38.016
chr17:42404619	-1.87049	0.665	-11.0455	1.09775e-21	7.8025e-21	38.0159
chr3:158762682	-1.32817	2.45872	-11.0455	1.09778e-21	7.80277e-21	38.0159
chr1:6489077	2.50744	-1.58921	11.0455	1.09782e-21	7.803e-21	38.0159
chr11:64555038	-2.20341	1.57439	-11.0455	1.09784e-21	7.80315e-21	38.0158
chr22:31155611	1.17463	-2.20415	11.0454	1.09785e-21	7.80324e-21	38.0158
chr8:115507214	-1.74707	1.26012	-11.0454	1.09792e-21	7.80368e-21	38.0158
chr19:4536820	1.32524	1.07945	11.0454	1.09793e-21	7.80373e-21	38.0158
chr2:122239867	-1.38378	0.88128	-11.0454	1.09796e-21	7.80394e-21	38.0157
chr19:39408045	1.02524	-3.31787	11.0454	1.09798e-21	7.80413e-21	38.0157
chr20:31637839	1.51841	-1.4864	11.0454	1.09814e-21	7.80526e-21	38.0156
chr17:3903930	1.44232	1.84689	11.0454	1.09823e-21	7.8059e-21	38.0155
chr2:98771138	-2.09024	0.516585	-11.0454	1.09826e-21	7.80609e-21	38.0155
chr9:114097670	1.36524	-2.30238	11.0454	1.09839e-21	7.807e-21	38.0153
chr17:39867577	1.07232	1.69079	11.0454	1.09843e-21	7.8073e-21	38.0153
chr16:3305020	1.34159	-2.29726	11.0453	1.09858e-21	7.80829e-21	38.0152
chr4:68373812	1.30134	-2.40006	11.0453	1.09858e-21	7.8083e-21	38.0152
chr8:22048226	1.80098	-2.86122	11.0453	1.09862e-21	7.80862e-21	38.0151
chr2:197591872	-1.76329	1.37677	-11.0453	1.09864e-21	7.8087e-21	38.0151
chr13:106493310	-1.90305	2.20933	-11.0453	1.09873e-21	7.80932e-21	38.015
chr8:69835598	-1.43695	-0.980915	-11.0453	1.09876e-21	7.80954e-21	38.015
chr10:125574931	1.30463	1.53537	11.0453	1.09877e-21	7.80963e-21	38.015
chr4:169958972	-2.12439	0.770244	-11.0453	1.09882e-21	7.80997e-21	38.0149
chr17:82767197	1.26073	1.55061	11.0453	1.09886e-21	7.81027e-21	38.0149
chr20:9166387	-1.97512	-0.103902	-11.0453	1.09889e-21	7.81042e-21	38.0149
chr12:108386936	1.04085	0.385915	11.0453	1.09893e-21	7.81073e-21	38.0148
chr4:16729922	-1.49744	1.24567	-11.0453	1.099e-21	7.8112e-21	38.0148
chr14:53938581	-1.59671	1.11018	-11.0453	1.09901e-21	7.81127e-21	38.0148
chr20:3980459	1.46329	0.550915	11.0453	1.09901e-21	7.8113e-21	38.0148
chr22:45591771	1.88061	0.89872	11.0453	1.09902e-21	7.81132e-21	38.0148
chr22:19763468	1.56695	-0.674085	11.0453	1.09904e-21	7.81145e-21	38.0148
chr6:156396343	-1.29512	1.06659	-11.0453	1.09907e-21	7.81167e-21	38.0147
chr1:32351030	2.07963	-1.02982	11.0453	1.09908e-21	7.81176e-21	38.0147
chr4:3290659	-1.28549	2.74043	-11.0453	1.09912e-21	7.81199e-21	38.0147
chr2:87640265	-1.72085	-0.359329	-11.0453	1.09921e-21	7.81268e-21	38.0146
chr17:15593959	-2.03061	0.803232	-11.0453	1.09926e-21	7.81301e-21	38.0145
chr17:14309860	1.73476	-2.43933	11.0452	1.09928e-21	7.81313e-21	38.0145
chr1:196976715	1.09915	1.85835	11.0452	1.09933e-21	7.8135e-21	38.0145
chr17:4938901	-1.35878	1.82244	-11.0452	1.09936e-21	7.81371e-21	38.0145
chr17:63859459	1.08854	1.42341	11.0452	1.09941e-21	7.81405e-21	38.0144
chr6:155252842	1.15	2.87329	11.0452	1.09947e-21	7.81442e-21	38.0144
chr17:80779564	-1.32073	2.44866	-11.0452	1.09948e-21	7.81451e-21	38.0143
chr19:2338773	1.07488	2.66561	11.0452	1.0996e-21	7.81536e-21	38.0142
chr13:22848563	1.41341	2.56	11.0452	1.09962e-21	7.81547e-21	38.0142
chr8:1270477	1.2589	1.56555	11.0452	1.09964e-21	7.81559e-21	38.0142
chr6:131631623	-2.02988	0.979817	-11.0452	1.09972e-21	7.8162e-21	38.0141
chr1:9162912	-1.89268	0.802195	-11.0452	1.09976e-21	7.81643e-21	38.0141
chr20:25227806	1.52695	2.23689	11.0452	1.09986e-21	7.81716e-21	38.014
chr19:47860885	1.40561	-1.12195	11.0452	1.09988e-21	7.81731e-21	38.014
chr12:53344542	1.19756	-1.71415	11.0452	1.09992e-21	7.81756e-21	38.014
chr8:127876240	1.85549	-1.40287	11.0452	1.09994e-21	7.8177e-21	38.0139
chr7:128254555	1.32305	2.2847	11.0452	1.09997e-21	7.81788e-21	38.0139
chr10:111837774	1.09866	1.94591	11.0451	1.09998e-21	7.81799e-21	38.0139
chr2:20593404	1.7222	0.204756	11.0451	1.10004e-21	7.81839e-21	38.0138
chr6:32790615	2.41524	-2.22043	11.0451	1.10012e-21	7.81893e-21	38.0138
chr5:83526949	1.25317	2.17305	11.0451	1.10014e-21	7.81908e-21	38.0138
chr7:86784161	1.27488	2.34085	11.0451	1.10018e-21	7.81934e-21	38.0137
chr11:134031028	1.16854	-2.19012	11.0451	1.10019e-21	7.81943e-21	38.0137
chr19:54465424	1.61085	-2.76872	11.0451	1.10025e-21	7.81988e-21	38.0136
chr8:99804471	2.08415	0.298415	11.0451	1.10027e-21	7.81996e-21	38.0136
chr19:48964299	1.53561	-2.81695	11.0451	1.10034e-21	7.82046e-21	38.0136
chr13:35478715	1.84537	-2.28183	11.0451	1.10047e-21	7.8214e-21	38.0134
chr9:37904960	2.04293	-1.69573	11.0451	1.10051e-21	7.82163e-21	38.0134
chrX:1466524	2.02695	-1.15457	11.0451	1.10051e-21	7.82163e-21	38.0134
chr2:233063712	1.43915	-0.560915	11.0451	1.10068e-21	7.82285e-21	38.0133
chr8:119906875	-1.55585	2.57451	-11.045	1.10073e-21	7.82317e-21	38.0132
chr11:65642389	2.18927	-1.96817	11.045	1.10075e-21	7.82332e-21	38.0132
chr13:76440722	-1.52463	-0.813902	-11.045	1.10082e-21	7.82383e-21	38.0131
chr7:12737489	-1.69268	1.30561	-11.045	1.10086e-21	7.82413e-21	38.0131
chr7:135748862	2.30085	-1.44116	11.045	1.10091e-21	7.82447e-21	38.0131
chr11:75451384	1.34646	0.426402	11.045	1.101e-21	7.82509e-21	38.013
chr5:178627744	1.30451	2.14774	11.045	1.10102e-21	7.82522e-21	38.013
chr20:49270586	-1.74085	1.67445	-11.045	1.10105e-21	7.82545e-21	38.0129
chr1:204988116	-1.66183	1.71091	-11.045	1.10111e-21	7.82581e-21	38.0129
chr17:65537908	-1.19451	2.40799	-11.045	1.10117e-21	7.82624e-21	38.0128
chr9:136901071	-1.38134	-0.0166463	-11.045	1.10129e-21	7.82712e-21	38.0127
chr15:64767359	-1.25049	2.05024	-11.045	1.10129e-21	7.82713e-21	38.0127
chr3:19749964	1.04378	1.1286	11.045	1.10135e-21	7.82751e-21	38.0127
chr19:1073589	1.01073	2.64585	11.0449	1.10144e-21	7.82813e-21	38.0126
chr11:85118583	-1.31659	2.61451	-11.0449	1.10151e-21	7.82862e-21	38.0125
chr16:3577487	-1.94085	0.574573	-11.0449	1.10153e-21	7.8288e-21	38.0125
chr20:62305117	-1.34402	-0.397012	-11.0449	1.10156e-21	7.82894e-21	38.0125
chr11:488012	-1.54024	2.7989	-11.0449	1.10163e-21	7.82945e-21	38.0124
chr11:67057076	1.40915	-3.28494	11.0449	1.10166e-21	7.8297e-21	38.0124
chr6:148367853	-2.23573	1.15018	-11.0449	1.10169e-21	7.82987e-21	38.0123
chr11:71151334	-1.59963	2.40701	-11.0449	1.10189e-21	7.8313e-21	38.0122
chrX:13120251	1.95317	-0.803049	11.0449	1.10197e-21	7.83187e-21	38.0121
chr19:55484484	1.45427	-1.25018	11.0449	1.10206e-21	7.83245e-21	38.012
chr22:22904693	1.3328	2.95713	11.0448	1.10211e-21	7.83285e-21	38.012
chr12:131061341	-1.23415	0.479268	-11.0448	1.10212e-21	7.83292e-21	38.012
chr18:76979306	-1.09659	3.04134	-11.0448	1.10215e-21	7.8331e-21	38.0119
chr1:2300525	1.55976	-3.07963	11.0448	1.10226e-21	7.83387e-21	38.0118
chr9:126499966	1.40256	-2.10335	11.0448	1.10234e-21	7.83445e-21	38.0118
chr16:2610828	-2.02585	1.33793	-11.0448	1.10235e-21	7.83452e-21	38.0117
chr10:107145270	1.25037	1.58811	11.0448	1.10247e-21	7.83532e-21	38.0116
chr5:9540834	1.52744	-2.04274	11.0448	1.10249e-21	7.83545e-21	38.0116
chr15:57478122	1.13646	1.81933	11.0448	1.1025e-21	7.83551e-21	38.0116
chr6:34060326	0.974634	2.72549	11.0448	1.10261e-21	7.83629e-21	38.0115
chr4:690373	-1.81805	1.48366	-11.0448	1.10266e-21	7.83665e-21	38.0115
chr1:1064570	1.22049	-0.439268	11.0448	1.10266e-21	7.83665e-21	38.0115
chr6:43246723	1.3628	-2.51433	11.0447	1.10285e-21	7.83799e-21	38.0113
chr8:143022028	0.983293	2.81738	11.0447	1.1029e-21	7.83833e-21	38.0113
chr9:137027598	1.32354	-1.60604	11.0447	1.10304e-21	7.83931e-21	38.0111
chr22:19663477	-1.75415	0.632805	-11.0447	1.10304e-21	7.83931e-21	38.0111
chr1:1977653	1.05561	0.11622	11.0447	1.10331e-21	7.84122e-21	38.0109
chr17:2698098	-1.06707	3.04524	-11.0447	1.10337e-21	7.84166e-21	38.0108
chr17:33651659	1.04646	1.40628	11.0447	1.10338e-21	7.8417e-21	38.0108
chr1:2970165	-1.2178	2.51598	-11.0446	1.10365e-21	7.84362e-21	38.0106
chr7:116672912	1.63902	-3.41463	11.0446	1.10366e-21	7.84369e-21	38.0106
chr1:201999875	1.43598	-3.16665	11.0446	1.10371e-21	7.84401e-21	38.0105
chr6:143594866	1.20732	-0.0137805	11.0446	1.10377e-21	7.84448e-21	38.0105
chrX:153944299	1.37476	-0.208476	11.0446	1.10387e-21	7.84518e-21	38.0104
chr18:12287174	1.25866	-3.01262	11.0446	1.10391e-21	7.84545e-21	38.0103
chr13:28583169	-1.92817	0.255183	-11.0446	1.10393e-21	7.84553e-21	38.0103
chr1:34976996	1.97488	-1.34963	11.0446	1.10396e-21	7.84577e-21	38.0103
chr5:55220979	1.4089	-3.47652	11.0446	1.10397e-21	7.84583e-21	38.0103
chr3:52457950	-1.17061	2.49738	-11.0446	1.10399e-21	7.84593e-21	38.0103
chr15:93027722	-1.92756	2.45354	-11.0446	1.104e-21	7.846e-21	38.0103
chr13:113129796	1.26512	-0.708537	11.0446	1.104e-21	7.84605e-21	38.0103
chr1:183094392	3.53171	-1.75634	11.0446	1.10402e-21	7.84615e-21	38.0102
chr10:72738812	1.36793	-1.48091	11.0446	1.10402e-21	7.84617e-21	38.0102
chr4:15550392	1.11	2.97207	11.0446	1.10406e-21	7.84645e-21	38.0102
chr1:3545056	1.08098	2.04768	11.0446	1.10415e-21	7.84704e-21	38.0101
chr20:39010555	-1.68293	0.380122	-11.0446	1.10424e-21	7.84767e-21	38.01
chr1:5834995	1.24585	1.34976	11.0446	1.10425e-21	7.84773e-21	38.01
chr10:110009283	1.35805	-3.2039	11.0445	1.10427e-21	7.8479e-21	38.01
chr6:160085428	-1.91817	1.19921	-11.0445	1.10433e-21	7.84829e-21	38.01
chr10:21500128	2.33378	-2.02043	11.0445	1.10436e-21	7.8485e-21	38.0099
chr15:100928868	-1.98646	0.806646	-11.0445	1.1044e-21	7.8488e-21	38.0099
chr2:127065017	1.29195	-3.97049	11.0445	1.10442e-21	7.8489e-21	38.0099
chr4:7510773	1.27256	2.0814	11.0445	1.10444e-21	7.84905e-21	38.0099
chr19:1409646	-1.21232	1.54738	-11.0445	1.10449e-21	7.84938e-21	38.0098
chr12:98123481	1.18402	1.50567	11.0445	1.10449e-21	7.84938e-21	38.0098
chr21:42685080	1.46012	0.795793	11.0445	1.10453e-21	7.84964e-21	38.0098
chr8:1037525	1.44854	2.0778	11.0445	1.10462e-21	7.85032e-21	38.0097
chr16:58080	1.27098	1.9928	11.0445	1.1047e-21	7.85086e-21	38.0096
chr11:111298613	1.27488	-2.95122	11.0445	1.10475e-21	7.85124e-21	38.0096
chr12:117032736	-1.11451	-0.462378	-11.0445	1.10483e-21	7.85176e-21	38.0095
chr10:69494838	-1.90707	1.22549	-11.0444	1.10504e-21	7.85326e-21	38.0093
chr12:57100499	2.23927	-1.635	11.0444	1.10523e-21	7.85461e-21	38.0091
chr2:130800852	-1.50159	0.976524	-11.0444	1.1055e-21	7.85652e-21	38.0089
chr21:34023417	-1.39037	1.83396	-11.0444	1.10557e-21	7.85701e-21	38.0088
chr6:37507116	1.19793	1.98409	11.0444	1.10562e-21	7.85735e-21	38.0088
chr11:91395033	-2.18427	0.572256	-11.0444	1.10563e-21	7.8574e-21	38.0088
chr11:64248058	1.60244	-0.43122	11.0443	1.1057e-21	7.85793e-21	38.0087
chr7:27130633	1.54256	-3.32262	11.0443	1.10581e-21	7.85865e-21	38.0086
chr13:28037892	-1.75598	1.77994	-11.0443	1.10588e-21	7.85913e-21	38.0086
chr13:75856076	-1.96902	1.08646	-11.0443	1.10595e-21	7.85964e-21	38.0085
chr3:137769398	1.6378	-2.40634	11.0443	1.10603e-21	7.8602e-21	38.0084
chr3:52012685	-1.38378	2.02055	-11.0443	1.10618e-21	7.86124e-21	38.0083
chr5:14134800	1.09024	2.8111	11.0443	1.10622e-21	7.86153e-21	38.0083
chr2:241317707	1.14939	1.93067	11.0443	1.10633e-21	7.86233e-21	38.0082
chr6:98842508	1.35415	-3.15915	11.0443	1.10635e-21	7.86247e-21	38.0081
chr9:137281680	1.70817	-0.89628	11.0443	1.10636e-21	7.86248e-21	38.0081
chr15:45117280	1.48829	-3.34902	11.0443	1.10636e-21	7.86252e-21	38.0081
chr9:113463264	1.42866	0.622866	11.0443	1.10636e-21	7.86252e-21	38.0081
chr20:47008160	-1.91354	0.51872	-11.0442	1.1064e-21	7.86278e-21	38.0081
chr3:48656848	1.34756	-2.33537	11.0442	1.10663e-21	7.86438e-21	38.0079
chr5:168316180	1.96963	-1.9025	11.0442	1.10664e-21	7.86449e-21	38.0079
chr2:231526694	1.035	2.3775	11.0442	1.10675e-21	7.86521e-21	38.0078
chr2:3127507	-1.77768	2.06848	-11.0442	1.10677e-21	7.86537e-21	38.0078
chr17:80774206	1.74841	1.58982	11.0442	1.10677e-21	7.86537e-21	38.0078
chr14:105465722	2.16256	-1.27518	11.0442	1.10678e-21	7.8654e-21	38.0078
chr9:136885171	1.17378	1.21433	11.0442	1.1069e-21	7.86625e-21	38.0076
chr16:54112703	1.04561	2.375	11.0442	1.1069e-21	7.86629e-21	38.0076
chr22:17787052	2.05841	-1.80457	11.0442	1.10692e-21	7.86642e-21	38.0076
chr11:45046102	1.62159	-3.45506	11.0442	1.107e-21	7.86695e-21	38.0076
chr17:37717311	2.10854	-1.77366	11.0442	1.10702e-21	7.86712e-21	38.0075
chr1:42937265	1.29671	-3.1697	11.0442	1.10704e-21	7.86726e-21	38.0075
chr2:73269186	1.55085	-3.39433	11.0442	1.10709e-21	7.86754e-21	38.0075
chr19:48908837	-1.3139	2.95415	-11.0441	1.10718e-21	7.86818e-21	38.0074
chr7:157840923	1.18524	1.41213	11.0441	1.10722e-21	7.86848e-21	38.0074
chr1:27668225	1.30073	2.04085	11.0441	1.10724e-21	7.86865e-21	38.0073
chr7:128389780	2.04732	-0.707439	11.0441	1.1073e-21	7.86906e-21	38.0073
chr18:48814296	1.44622	-2.81287	11.0441	1.10732e-21	7.86914e-21	38.0073
chr1:228276590	1.51268	-3.32305	11.0441	1.10736e-21	7.86944e-21	38.0072
chr22:45591787	1.79549	1.64482	11.0441	1.10738e-21	7.8696e-21	38.0072
chr11:128684346	1.45085	-0.540305	11.0441	1.10739e-21	7.86966e-21	38.0072
chr20:32197296	-1.00402	2.64835	-11.0441	1.10741e-21	7.86975e-21	38.0072
chr19:58357637	1.43195	0.849024	11.0441	1.10743e-21	7.86993e-21	38.0072
chr4:94454424	2.07695	-0.986159	11.0441	1.10756e-21	7.87082e-21	38.0071
chr22:19758683	2.13317	-1.18207	11.0441	1.1076e-21	7.87112e-21	38.007
chr4:76677822	2.16695	-1.5853	11.0441	1.10765e-21	7.87142e-21	38.007
chr5:115953456	-1.59146	2.18841	-11.044	1.10797e-21	7.87368e-21	38.0067
chr19:55320024	2.07061	-2.14384	11.044	1.10799e-21	7.87383e-21	38.0067
chr19:4042786	2.55122	-1.46378	11.044	1.108e-21	7.87389e-21	38.0067
chrX:12920400	-1.9439	1.85159	-11.044	1.10803e-21	7.87412e-21	38.0066
chr2:73001648	-1.42134	2.8675	-11.044	1.10809e-21	7.87454e-21	38.0066
chr3:195708173	-2.00963	2.03518	-11.044	1.10822e-21	7.87547e-21	38.0065
chr4:1798608	-1.60476	1.75311	-11.044	1.10826e-21	7.8757e-21	38.0064
chr19:35272270	-1.31293	2.58085	-11.044	1.10841e-21	7.8768e-21	38.0063
chr17:74513003	-2.14768	1.56982	-11.044	1.10842e-21	7.87686e-21	38.0063
chr2:218292791	1.22341	-2.56061	11.044	1.10845e-21	7.87708e-21	38.0062
chr2:127707365	-1.41927	2.59195	-11.044	1.10846e-21	7.8771e-21	38.0062
chr8:123507566	-1.26183	2.53616	-11.0439	1.10859e-21	7.87799e-21	38.0061
chr6:100469474	-1.51744	-2.81189	-11.0439	1.10861e-21	7.87817e-21	38.0061
chr9:76400794	1.47049	-3.03744	11.0439	1.10863e-21	7.87828e-21	38.0061
chr16:88039003	1.42476	1.98152	11.0439	1.10872e-21	7.8789e-21	38.006
chr18:26547174	2.33561	-1.73561	11.0439	1.10888e-21	7.88004e-21	38.0059
chr16:85446746	-1.50585	2.50915	-11.0439	1.1089e-21	7.88016e-21	38.0059
chr17:48545732	-1.1772	3.03823	-11.0439	1.10891e-21	7.88024e-21	38.0058
chr11:125240233	-1.2422	0.951463	-11.0439	1.109e-21	7.88086e-21	38.0058
chr1:6477543	-2.01976	0.47	-11.0439	1.10907e-21	7.88141e-21	38.0057
chr7:97002085	1.42561	-0.0630488	11.0439	1.10908e-21	7.88144e-21	38.0057
chr9:128393342	1.85354	-2.32872	11.0439	1.10916e-21	7.882e-21	38.0056
chr22:22774509	1.77683	-0.242683	11.0439	1.10917e-21	7.88206e-21	38.0056
chr9:113649405	-1.50524	0.951159	-11.0438	1.10929e-21	7.88292e-21	38.0055
chr7:1868782	-1.23988	2.71616	-11.0438	1.10941e-21	7.88374e-21	38.0054
chr1:172359253	1.36427	-3.08921	11.0438	1.10944e-21	7.88394e-21	38.0054
chr19:7873743	1.50951	-3.20024	11.0438	1.10949e-21	7.88432e-21	38.0053
chr13:51270239	1.20159	2.4297	11.0438	1.10952e-21	7.88453e-21	38.0053
chr11:368682	1.3722	-3.73024	11.0438	1.10958e-21	7.88495e-21	38.0052
chr4:139509557	1.04561	3.07659	11.0438	1.1096e-21	7.88504e-21	38.0052
chr2:20670664	1.46256	-3.48067	11.0438	1.10963e-21	7.88529e-21	38.0052
chr1:11484396	-1.71939	0.799085	-11.0438	1.10973e-21	7.88597e-21	38.0051
chr10:35424740	-1.13207	2.9736	-11.0438	1.10981e-21	7.88652e-21	38.005
chr7:91557228	1.56427	-2.57628	11.0438	1.10981e-21	7.88654e-21	38.005
chr17:413860	-1.95951	0.748902	-11.0438	1.10982e-21	7.88657e-21	38.005
chr9:128888306	1.76366	-1.24598	11.0438	1.10995e-21	7.88748e-21	38.0049
chr1:76309524	1.18585	3.12378	11.0437	1.11004e-21	7.8881e-21	38.0048
chr3:38426913	1.34646	-2.33079	11.0437	1.11005e-21	7.88817e-21	38.0048
chr6:5876346	1.20683	3.04488	11.0437	1.11007e-21	7.88834e-21	38.0048
chr12:62802173	1.01561	2.18207	11.0437	1.11009e-21	7.88844e-21	38.0048
chrX:1398934	1.89622	2.66567	11.0437	1.1101e-21	7.8885e-21	38.0048
chr8:11475171	1.15805	0.712805	11.0437	1.11016e-21	7.88893e-21	38.0047
chr16:49698465	-1.38561	1.31427	-11.0437	1.11016e-21	7.88897e-21	38.0047
chr17:38675725	1.15488	0.499634	11.0437	1.11018e-21	7.8891e-21	38.0047
chr20:64074309	-1.1428	2.84043	-11.0437	1.1102e-21	7.88919e-21	38.0047
chr10:101380114	2.17988	-1.82579	11.0437	1.11022e-21	7.8893e-21	38.0047
chr9:86903625	1.095	-1.51055	11.0437	1.11026e-21	7.88964e-21	38.0046
chr5:1852690	1.10927	1.88134	11.0437	1.11029e-21	7.88983e-21	38.0046
chr8:111380421	1.24134	0.852378	11.0437	1.11029e-21	7.88984e-21	38.0046
chr7:29987926	1.55988	-1.74811	11.0437	1.11037e-21	7.89037e-21	38.0045
chr6:44919174	-1.21549	2.88701	-11.0437	1.11042e-21	7.8907e-21	38.0045
chr17:5770106	-2.05439	-0.553659	-11.0437	1.11042e-21	7.89071e-21	38.0045
chr7:45595493	-1.25951	1.11329	-11.0437	1.11043e-21	7.89075e-21	38.0045
chr19:17964367	1.30915	1.04518	11.0437	1.11047e-21	7.89107e-21	38.0044
chr8:142613776	-1.17134	1.93482	-11.0437	1.11053e-21	7.89149e-21	38.0044
chr3:128432415	1.83707	-3.21415	11.0437	1.11055e-21	7.8916e-21	38.0044
chr12:30200828	1.59341	-1.0322	11.0437	1.11058e-21	7.8918e-21	38.0043
chr4:128725658	1.38366	-0.403171	11.0437	1.11062e-21	7.89211e-21	38.0043
chrX:135436791	1.11927	0.697439	11.0436	1.11071e-21	7.8927e-21	38.0042
chr12:6774011	1.38329	-3.3997	11.0436	1.11076e-21	7.8931e-21	38.0042
chr1:119631960	1.08793	0.0685976	11.0436	1.11078e-21	7.89318e-21	38.0042
chr1:207470139	1.21232	2.24091	11.0436	1.11092e-21	7.8942e-21	38.004
chr19:19257929	1.40085	0.485549	11.0436	1.11092e-21	7.8942e-21	38.004
chr1:230869123	1.19939	-3.75055	11.0436	1.11106e-21	7.89517e-21	38.0039
chr8:1045842	1.41207	0.184939	11.0436	1.11106e-21	7.89517e-21	38.0039
chr15:60215309	1.16732	0.76622	11.0436	1.11116e-21	7.89583e-21	38.0038
chr1:15837504	1.92537	-2.13695	11.0436	1.11119e-21	7.89605e-21	38.0038
chr1:226083029	0.93	-3.79256	11.0436	1.1112e-21	7.8961e-21	38.0038
chr3:45597784	1.54768	-1.6436	11.0436	1.11121e-21	7.89615e-21	38.0038
chr6:150270939	1.20293	1.63549	11.0436	1.11122e-21	7.89627e-21	38.0038
chr5:118988910	1.21976	-2.00159	11.0436	1.11132e-21	7.89696e-21	38.0037
chr8:75405000	1.40329	-2.87299	11.0436	1.11135e-21	7.89714e-21	38.0037
chr1:203794224	1.14171	1.95354	11.0436	1.11136e-21	7.89725e-21	38.0036
chr15:22963746	1.205	1.89055	11.0436	1.11137e-21	7.89727e-21	38.0036
chr21:45482413	-1.79195	2.40622	-11.0436	1.11138e-21	7.89737e-21	38.0036
chr6:26028504	-1.25183	2.32067	-11.0435	1.11155e-21	7.89857e-21	38.0035
chr17:27975392	1.04207	0.983963	11.0435	1.11163e-21	7.89911e-21	38.0034
chr5:111253404	1.05402	2.19591	11.0435	1.11174e-21	7.89989e-21	38.0033
chr1:46433318	1.00622	2.32091	11.0435	1.11178e-21	7.90018e-21	38.0033
chr3:197701840	-1.44037	2.76543	-11.0435	1.11181e-21	7.90035e-21	38.0032
chr10:103194001	1.9322	-1.40244	11.0435	1.11186e-21	7.90072e-21	38.0032
chr1:73065918	1.74232	-2.60555	11.0435	1.11191e-21	7.90109e-21	38.0031
chr12:54584309	-1.32841	0.764207	-11.0435	1.11193e-21	7.90118e-21	38.0031
chr7:149795569	1.14122	2.22902	11.0435	1.112e-21	7.90166e-21	38.0031
chr11:119701138	-1.21037	2.23909	-11.0435	1.11203e-21	7.90187e-21	38.003
chr21:42403962	0.907317	-0.566585	11.0435	1.11205e-21	7.90201e-21	38.003
chr7:47744367	1.34207	0.691646	11.0435	1.11207e-21	7.90216e-21	38.003
chr6:169213627	1.33878	1.30354	11.0435	1.11208e-21	7.90224e-21	38.003
chr10:11869994	1.93659	-2.82451	11.0435	1.1121e-21	7.90236e-21	38.003
chr7:150858224	1.19659	2.5089	11.0434	1.11217e-21	7.90284e-21	38.0029
chr16:1375422	-1.08463	2.84573	-11.0434	1.11222e-21	7.90321e-21	38.0029
chr14:23293831	1.43439	-1.49622	11.0434	1.11234e-21	7.90405e-21	38.0028
chr4:107760694	1.16805	2.01195	11.0434	1.11235e-21	7.90406e-21	38.0028
chr21:42021167	1.12951	2.83573	11.0434	1.11245e-21	7.90479e-21	38.0027
chr11:111364736	1.21439	2.84268	11.0434	1.11246e-21	7.90487e-21	38.0027
chr16:88855844	1.14902	1.60049	11.0434	1.11263e-21	7.90604e-21	38.0025
chr3:137761322	1.45963	-2.85409	11.0434	1.11268e-21	7.90643e-21	38.0025
chr10:31104338	1.09805	2.3489	11.0434	1.11268e-21	7.90643e-21	38.0025
chr6:34060316	1.53134	2.2636	11.0434	1.11275e-21	7.90692e-21	38.0024
chr8:17576185	-1.3011	-1.65482	-11.0434	1.11277e-21	7.90702e-21	38.0024
chr8:143220297	1.66598	0.161524	11.0434	1.11277e-21	7.90703e-21	38.0024
chr3:197457012	1.15341	1.76744	11.0434	1.11283e-21	7.90742e-21	38.0023
chr18:76531134	1.3128	2.14189	11.0433	1.11292e-21	7.90804e-21	38.0022
chr4:905505	-1.36146	3.39085	-11.0433	1.11294e-21	7.90817e-21	38.0022
chr8:144505983	1.59183	1.13555	11.0433	1.11297e-21	7.90837e-21	38.0022
chr19:2577194	1.37146	1.0572	11.0433	1.11316e-21	7.90972e-21	38.002
chr15:31273294	-1.28768	1.87543	-11.0433	1.11318e-21	7.90991e-21	38.002
chr8:143479413	-1.1928	3.17348	-11.0433	1.11339e-21	7.91138e-21	38.0018
chr2:219269647	-1.65463	-0.0392683	-11.0433	1.1134e-21	7.91145e-21	38.0018
chr1:3463412	1.28366	2.51573	11.0433	1.11348e-21	7.91201e-21	38.0017
chr20:63834604	1.30585	1.29463	11.0433	1.11353e-21	7.9123e-21	38.0017
chr8:142120160	-1.31268	0.947805	-11.0433	1.11353e-21	7.91232e-21	38.0017
chr6:35512910	1.63805	-0.439512	11.0433	1.11353e-21	7.91232e-21	38.0017
chr5:120615814	1.30427	2.16762	11.0433	1.11356e-21	7.91251e-21	38.0017
chr16:87932428	-1.47927	2.26329	-11.0432	1.11359e-21	7.91274e-21	38.0016
chr16:85584535	1.12195	2.54012	11.0432	1.11365e-21	7.91318e-21	38.0016
chr2:127087517	2.03354	-1.27994	11.0432	1.11381e-21	7.91428e-21	38.0014
chr1:42817775	-1.33561	-2.31537	-11.0432	1.11384e-21	7.91446e-21	38.0014
chr12:68337171	2.3361	-1.68146	11.0432	1.11384e-21	7.91448e-21	38.0014
chr12:124574371	-1.30146	3.28012	-11.0432	1.11388e-21	7.91475e-21	38.0014
chr8:42322234	1.20561	2.02634	11.0432	1.1139e-21	7.91487e-21	38.0014
chr2:117412985	-1.34866	2.66287	-11.0432	1.11397e-21	7.91534e-21	38.0013
chr8:140090373	-1.27537	2.80744	-11.0432	1.1141e-21	7.91629e-21	38.0012
chr8:798364	-1.42988	2.61884	-11.0432	1.1142e-21	7.91696e-21	38.0011
chr1:1439580	-1.3372	1.89518	-11.0432	1.11422e-21	7.91709e-21	38.0011
chr12:8915526	1.54244	-1.58659	11.0432	1.11422e-21	7.91712e-21	38.0011
chr1:237862139	-2.02305	1.41323	-11.0431	1.11437e-21	7.91821e-21	38.0009
chr13:72637699	-2.11659	0.695488	-11.0431	1.11439e-21	7.9183e-21	38.0009
chr2:1620230	1.44829	2.70451	11.0431	1.1145e-21	7.91908e-21	38.0008
chr1:7259037	0.993171	1.18732	11.0431	1.11454e-21	7.91934e-21	38.0008
chr21:39385068	1.06524	1.13555	11.0431	1.1146e-21	7.91977e-21	38.0007
chr16:89400781	1.31939	2.51445	11.0431	1.11466e-21	7.92018e-21	38.0007
chr6:34588328	-1.09646	2.36421	-11.0431	1.11482e-21	7.92133e-21	38.0005
chr15:77635652	1.02683	2.81427	11.0431	1.11484e-21	7.92145e-21	38.0005
chr13:24895045	1.28024	0.997073	11.0431	1.1149e-21	7.9219e-21	38.0005
chr8:9463790	-1.72939	1.25018	-11.0431	1.11492e-21	7.92204e-21	38.0004
chr17:43832340	1.43476	-0.179451	11.0431	1.11498e-21	7.92244e-21	38.0004
chr6:1599153	1.16817	1.9175	11.0431	1.11498e-21	7.92244e-21	38.0004
chr11:69655048	-2.14902	0.684024	-11.043	1.11513e-21	7.9235e-21	38.0003
chr7:149964145	-1.79585	0.76378	-11.043	1.11525e-21	7.92436e-21	38.0002
chr9:121640214	1.17037	2.44762	11.043	1.1153e-21	7.92466e-21	38.0001
chr9:88839594	-1.3022	2.56305	-11.043	1.11535e-21	7.92501e-21	38.0001
chr19:41309186	1.26305	-2.78226	11.043	1.11535e-21	7.92501e-21	38.0001
chr2:237171668	1.23915	-2.64311	11.043	1.1154e-21	7.92535e-21	38
chr16:85615266	1.24134	-3.86262	11.043	1.11546e-21	7.92575e-21	38
chr13:114052494	1.26878	2.795	11.043	1.11548e-21	7.92589e-21	38
chr14:68790882	1.2922	-3.21171	11.043	1.11551e-21	7.92608e-21	37.9999
chr7:128870105	1.27963	-3.25921	11.0429	1.11572e-21	7.92761e-21	37.9997
chrX:133983873	1.245	0.0304268	11.0429	1.11586e-21	7.92862e-21	37.9996
chr22:38120852	-1.55305	1.85299	-11.0429	1.11587e-21	7.92863e-21	37.9996
chr18:3220406	-1.12146	0.907683	-11.0429	1.11588e-21	7.92871e-21	37.9996
chr7:150335501	-1.38476	2.14616	-11.0429	1.11588e-21	7.92871e-21	37.9996
chr17:81647857	1.57512	-0.288902	11.0429	1.11592e-21	7.929e-21	37.9996
chr1:30651169	-1.45573	1.81823	-11.0429	1.11617e-21	7.93072e-21	37.9993
chr6:118900176	-1.47951	1.55854	-11.0429	1.11622e-21	7.93107e-21	37.9993
chr11:57448993	1.18451	1.80226	11.0429	1.1163e-21	7.93164e-21	37.9992
chr2:3448756	1.95134	0.0131098	11.0429	1.11635e-21	7.93199e-21	37.9992
chr8:117957078	-1.72585	-0.610976	-11.0429	1.11637e-21	7.93214e-21	37.9992
chr6:13044732	-1.7389	1.78457	-11.0428	1.11646e-21	7.93276e-21	37.9991
chr19:5507504	1.17317	3.0189	11.0428	1.11658e-21	7.9336e-21	37.999
chrX:71111912	-1.20488	2.04585	-11.0428	1.11665e-21	7.93406e-21	37.9989
chr11:6319346	1.29829	-3.72159	11.0428	1.11667e-21	7.93424e-21	37.9989
chr19:7986610	-1.26122	2.81854	-11.0428	1.11671e-21	7.93453e-21	37.9989
chr17:40014718	1.08878	-0.36939	11.0428	1.11679e-21	7.93505e-21	37.9988
chr6:31070988	1.93476	-1.15518	11.0428	1.11688e-21	7.93568e-21	37.9987
chr5:16701541	-1.31768	2.76848	-11.0428	1.11688e-21	7.93572e-21	37.9987
chr7:2043326	-1.12817	3.82933	-11.0428	1.11693e-21	7.93605e-21	37.9987
chr10:62375104	1.07707	0.184756	11.0428	1.11694e-21	7.93607e-21	37.9987
chr20:9516832	1.46061	-3.1247	11.0428	1.11695e-21	7.93618e-21	37.9986
chr17:11259629	-1.73768	1.48299	-11.0428	1.11699e-21	7.93643e-21	37.9986
chr1:215631165	-1.25585	1.57098	-11.0427	1.11724e-21	7.93823e-21	37.9984
chr11:65547693	1.94244	-1.53049	11.0427	1.11726e-21	7.93837e-21	37.9984
chr16:88090530	1.5389	-0.943841	11.0427	1.11727e-21	7.93842e-21	37.9984
chr5:72663411	1.07537	2.58561	11.0427	1.11731e-21	7.93868e-21	37.9983
chr2:172080279	2.13537	-2.28768	11.0427	1.11741e-21	7.93939e-21	37.9982
chr14:105476988	-1.13402	-0.593841	-11.0427	1.11741e-21	7.93939e-21	37.9982
chr10:60367841	-1.68963	1.44677	-11.0427	1.11748e-21	7.93985e-21	37.9982
chr21:44778709	-1.12354	1.34762	-11.0427	1.11752e-21	7.94017e-21	37.9981
chr22:45093764	1.16817	1.89811	11.0427	1.11756e-21	7.94044e-21	37.9981
chr6:10113418	1.67012	-2.5097	11.0427	1.11771e-21	7.94144e-21	37.998
chr22:24686144	1.01683	-0.367439	11.0427	1.11771e-21	7.94147e-21	37.998
chr14:22492844	-2.1361	0.682073	-11.0427	1.11772e-21	7.94152e-21	37.998
chr6:4087108	-1.65793	0.926037	-11.0427	1.11776e-21	7.94182e-21	37.9979
chr20:31712161	2.23768	-1.54921	11.0427	1.11785e-21	7.94244e-21	37.9978
chr8:56117744	1.10805	-0.941951	11.0427	1.11785e-21	7.94244e-21	37.9978
chr5:150505631	-1.03451	3.50909	-11.0427	1.11785e-21	7.94244e-21	37.9978
chr3:27822521	1.11098	2.09622	11.0426	1.11789e-21	7.94267e-21	37.9978
chr6:41518134	2.32902	-1.55634	11.0426	1.11792e-21	7.94292e-21	37.9978
chrX:107773018	1.08134	1.65262	11.0426	1.11813e-21	7.94441e-21	37.9976
chr11:101582383	1.55646	-2.64799	11.0426	1.11819e-21	7.94481e-21	37.9975
chr8:98949539	2.2272	-1.0136	11.0426	1.11828e-21	7.94541e-21	37.9975
chr14:104443117	1.40012	-2.14116	11.0426	1.11833e-21	7.94582e-21	37.9974
chr7:2073760	-1.69537	2.81646	-11.0426	1.11837e-21	7.94603e-21	37.9974
chr19:10230175	1.00537	-3.63902	11.0426	1.11837e-21	7.94603e-21	37.9974
chr9:98182992	-1.05866	1.47689	-11.0426	1.11838e-21	7.9461e-21	37.9974
chr1:22255041	1.81354	-1.54713	11.0426	1.11844e-21	7.94654e-21	37.9973
chr11:61918026	1.01585	-3.16537	11.0426	1.11855e-21	7.94734e-21	37.9972
chr3:126482064	1.17646	2.03774	11.0425	1.11865e-21	7.94802e-21	37.9971
chr3:52373040	-1.27756	2.81049	-11.0425	1.11866e-21	7.94809e-21	37.9971
chr4:7812231	2.07037	-2.22738	11.0425	1.11873e-21	7.94856e-21	37.9971
chr8:80230800	1.20244	-3.30537	11.0425	1.1188e-21	7.94907e-21	37.997
chrX:134544565	1.43	-0.785976	11.0425	1.11891e-21	7.94982e-21	37.9969
chr17:50661762	-1.27793	0.589085	-11.0425	1.11898e-21	7.95032e-21	37.9968
chr6:37218705	-1.94268	0.502805	-11.0425	1.11901e-21	7.95052e-21	37.9968
chr13:49450566	-1.96866	0.483841	-11.0425	1.11902e-21	7.95061e-21	37.9968
chr16:27495440	-1.16695	2.87921	-11.0425	1.11908e-21	7.95098e-21	37.9967
chr2:239082319	1.33061	1.86238	11.0425	1.11911e-21	7.9512e-21	37.9967
chr2:36513588	1.14915	2.91043	11.0424	1.11934e-21	7.95284e-21	37.9965
chr1:205662610	1.42073	-1.98939	11.0424	1.11937e-21	7.95301e-21	37.9965
chr18:79792500	-2.07073	0.934634	-11.0424	1.11943e-21	7.95349e-21	37.9964
chr8:946950	1.57244	-2.38427	11.0424	1.11955e-21	7.95429e-21	37.9963
chr9:137221326	1.03207	0.844939	11.0424	1.1197e-21	7.95539e-21	37.9962
chr17:81324701	-1.58049	1.95768	-11.0424	1.11975e-21	7.95572e-21	37.9961
chr1:201540283	1.78854	-3.12256	11.0424	1.11981e-21	7.95615e-21	37.9961
chr12:109206759	1.05537	2.53805	11.0424	1.11982e-21	7.9562e-21	37.9961
chr8:21912192	-1.68232	2.29665	-11.0424	1.11983e-21	7.95627e-21	37.9961
chr16:57283905	1.71293	-1.95659	11.0424	1.11993e-21	7.95698e-21	37.996
chr14:99600398	1.35451	1.86287	11.0423	1.12006e-21	7.95784e-21	37.9959
chr9:137130456	1.36427	-2.85396	11.0423	1.12037e-21	7.96007e-21	37.9956
chr17:1078403	1.81695	0.107378	11.0423	1.12042e-21	7.96044e-21	37.9955
chr2:4228228	-1.63939	0.544329	-11.0423	1.12051e-21	7.96107e-21	37.9955
chr18:45063966	1.32829	2.31134	11.0422	1.12089e-21	7.96372e-21	37.9951
chr1:92480863	2.40671	-2.46896	11.0422	1.12089e-21	7.96375e-21	37.9951
chr9:131839449	1.09683	1.80122	11.0422	1.12091e-21	7.96388e-21	37.9951
chr1:34784984	-1.4728	2.5825	-11.0422	1.12095e-21	7.96413e-21	37.9951
chr2:233355621	1.91707	-1.7828	11.0422	1.12101e-21	7.96454e-21	37.995
chr12:132496082	1.41793	0.0782317	11.0422	1.12104e-21	7.96476e-21	37.995
chr2:27323876	-1.32439	-0.41378	-11.0422	1.12106e-21	7.96486e-21	37.995
chr11:925522	1.1861	-0.664512	11.0422	1.12107e-21	7.96495e-21	37.995
chr9:97307760	1.63805	-1.80207	11.0422	1.12113e-21	7.96537e-21	37.9949
chr21:29298406	1.13463	-1.89305	11.0422	1.1212e-21	7.96587e-21	37.9949
chr8:108193839	-0.851951	-0.21939	-11.0422	1.12127e-21	7.96636e-21	37.9948
chr22:48752739	-1.13671	-1.38287	-11.0422	1.12129e-21	7.9665e-21	37.9948
chr1:236066977	-2.33402	1.42372	-11.0422	1.12133e-21	7.96676e-21	37.9947
chr10:69233141	1.73085	2.63055	11.0422	1.12142e-21	7.96743e-21	37.9947
chr5:177089110	1.04073	1.8528	11.0421	1.12154e-21	7.96824e-21	37.9946
chr3:150704591	0.961098	1.50372	11.0421	1.12162e-21	7.96879e-21	37.9945
chr12:24380154	-1.32329	-0.919207	-11.0421	1.12172e-21	7.96947e-21	37.9944
chr20:51496174	-1.73354	2.52226	-11.0421	1.12175e-21	7.96969e-21	37.9944
chr10:132749603	-1.75817	1.17128	-11.0421	1.12188e-21	7.97059e-21	37.9943
chr9:91948601	1.32537	-3.2078	11.0421	1.12212e-21	7.9723e-21	37.994
chr1:79006705	1.16195	-3.67805	11.0421	1.12213e-21	7.97234e-21	37.994
chr1:200911618	-1.54146	1.22195	-11.042	1.12224e-21	7.97313e-21	37.9939
chr2:238285404	1.68634	-0.541098	11.042	1.12224e-21	7.97315e-21	37.9939
chr2:176003122	1.56232	-0.468354	11.042	1.12228e-21	7.97342e-21	37.9939
chr7:65764740	1.9228	-0.192622	11.042	1.1223e-21	7.97355e-21	37.9939
chr6:39228324	1.90183	-0.470915	11.042	1.12238e-21	7.97413e-21	37.9938
chr8:118109894	1.39146	-2.8861	11.042	1.12242e-21	7.97436e-21	37.9938
chr2:218322722	1.54707	-1.19305	11.042	1.12246e-21	7.9747e-21	37.9937
chr18:10454021	1.65098	-2.37573	11.042	1.12248e-21	7.97477e-21	37.9937
chr22:21985054	1.7561	-1.73963	11.042	1.12248e-21	7.97481e-21	37.9937
chr2:199604153	2.36317	-2.53573	11.042	1.12254e-21	7.97523e-21	37.9937
chr8:102961548	1.45378	-1.43872	11.042	1.12269e-21	7.97626e-21	37.9935
chr5:179285153	1.19915	2.13396	11.042	1.12271e-21	7.9764e-21	37.9935
chr19:35861662	1.33415	-2.4961	11.042	1.12271e-21	7.9764e-21	37.9935
chr4:80263770	1.31366	-2.32134	11.042	1.12274e-21	7.97658e-21	37.9935
chr1:201361560	-1.08707	1.72171	-11.042	1.12291e-21	7.9778e-21	37.9933
chr12:6554252	1.03793	-3.74323	11.042	1.12291e-21	7.97781e-21	37.9933
chr11:69014621	1.24354	1.50006	11.0419	1.12305e-21	7.97881e-21	37.9932
chr7:101875669	2.34354	-1.59323	11.0419	1.12308e-21	7.97896e-21	37.9932
chr13:46321556	-1.79268	1.63841	-11.0419	1.12312e-21	7.97923e-21	37.9932
chr9:91770902	-1.95524	1.02055	-11.0419	1.12314e-21	7.97939e-21	37.9931
chr3:147940627	1.19061	1.09043	11.0419	1.12324e-21	7.98012e-21	37.993
chr11:32431078	1.49488	-2.99585	11.0419	1.12327e-21	7.98031e-21	37.993
chr7:101694013	-1.31463	0.474146	-11.0419	1.12335e-21	7.98083e-21	37.993
chr8:19237490	1.29878	2.4428	11.0419	1.12344e-21	7.98147e-21	37.9929
chr1:28097135	-1.53841	1.37311	-11.0419	1.1236e-21	7.98263e-21	37.9927
chr2:86037142	-1.3111	2.45299	-11.0419	1.12361e-21	7.98271e-21	37.9927
chr21:42159851	1.03341	1.96134	11.0419	1.12363e-21	7.98285e-21	37.9927
chr7:143511495	1.72402	-0.206524	11.0419	1.12364e-21	7.98288e-21	37.9927
chr10:75406632	1.35329	2.36848	11.0418	1.12368e-21	7.98317e-21	37.9927
chr19:18287965	2.22049	-1.40634	11.0418	1.12378e-21	7.98388e-21	37.9926
chr13:99416932	1.2822	0.780122	11.0418	1.12391e-21	7.98477e-21	37.9925
chr12:120254905	1.1089	0.698476	11.0418	1.12391e-21	7.98479e-21	37.9924
chr1:2594108	-1.97915	-0.335061	-11.0418	1.12413e-21	7.98634e-21	37.9923
chr2:24175060	1.40768	-2.5486	11.0418	1.12424e-21	7.98712e-21	37.9922
chr2:90069522	1.22232	-2.2225	11.0418	1.12427e-21	7.98729e-21	37.9921
chr7:35538736	1.06463	1.77732	11.0418	1.12427e-21	7.9873e-21	37.9921
chr13:109281835	-1.17463	2.98805	-11.0417	1.12457e-21	7.98943e-21	37.9919
chr2:219224535	-1.60244	2.65341	-11.0417	1.12461e-21	7.98969e-21	37.9918
chr3:73384769	-1.44305	2.43409	-11.0417	1.12462e-21	7.98978e-21	37.9918
chr18:50425352	1.52841	-2.39323	11.0417	1.12476e-21	7.99074e-21	37.9917
chr13:19602648	1.25659	-3.3511	11.0417	1.1248e-21	7.99104e-21	37.9917
chr7:64889604	1.53232	-2.75701	11.0417	1.12482e-21	7.99114e-21	37.9916
chr1:46587279	-2.30073	1.43134	-11.0417	1.12501e-21	7.9925e-21	37.9915
chr9:131487144	-1.33902	2.20463	-11.0417	1.12501e-21	7.9925e-21	37.9915
chr19:7863395	1.95024	-3.00317	11.0417	1.12506e-21	7.99284e-21	37.9914
chr14:93804813	1.15585	1.64439	11.0417	1.1251e-21	7.99307e-21	37.9914
chr1:227886796	1.17939	-2.66628	11.0417	1.12512e-21	7.99325e-21	37.9914
chr22:46613065	-2.1889	1.56323	-11.0416	1.12535e-21	7.99489e-21	37.9912
chr2:240351018	1.25841	0.940793	11.0416	1.12536e-21	7.99493e-21	37.9912
chr11:60852764	2.87976	-1.83049	11.0416	1.12541e-21	7.99527e-21	37.9911
chr16:68311666	-1.28195	-1.50732	-11.0416	1.12547e-21	7.99572e-21	37.9911
chr5:3600145	1.7239	-3.56293	11.0416	1.1255e-21	7.9959e-21	37.991
chr19:17282986	1.25402	-3.04213	11.0416	1.1256e-21	7.99662e-21	37.991
chr3:123740575	1.82805	0.189878	11.0416	1.12561e-21	7.99668e-21	37.9909
chr4:56822171	-1.15976	-0.743171	-11.0416	1.12563e-21	7.99683e-21	37.9909
chr18:76889174	-1.75512	1.30707	-11.0416	1.12566e-21	7.99699e-21	37.9909
chr19:3576426	1.32476	-0.782256	11.0416	1.12567e-21	7.99704e-21	37.9909
chr2:109032796	-1.72866	2.18713	-11.0416	1.12574e-21	7.99755e-21	37.9908
chr1:15469811	1.20622	1.46104	11.0416	1.12585e-21	7.99834e-21	37.9907
chr16:88881139	2.48085	-1.97604	11.0415	1.12598e-21	7.99925e-21	37.9906
chr8:26576507	1.3228	-3.27811	11.0415	1.12609e-21	8.00003e-21	37.9905
chr4:2135445	-1.78329	1.94506	-11.0415	1.1261e-21	8.00008e-21	37.9905
chrX:44344408	-2.0061	0.518902	-11.0415	1.12621e-21	8.00083e-21	37.9904
chr15:71802875	1.18805	-0.120854	11.0415	1.12624e-21	8.00106e-21	37.9904
chr9:4739979	1.36951	-2.64659	11.0415	1.12631e-21	8.00151e-21	37.9903
chr12:132398981	-2.03866	0.4225	-11.0415	1.12632e-21	8.0016e-21	37.9903
chr13:30112745	1.5078	-2.50537	11.0415	1.12637e-21	8.00197e-21	37.9903
chr10:48522623	1.09622	0.8325	11.0415	1.12654e-21	8.00319e-21	37.9901
chr3:46580196	1.65171	-0.704756	11.0415	1.12657e-21	8.00333e-21	37.9901
chr19:49852160	1.26354	-4.02165	11.0414	1.12661e-21	8.00366e-21	37.9901
chr10:123861987	1.28756	1.92317	11.0414	1.12667e-21	8.00408e-21	37.99
chr1:160084717	1.09622	-1.57213	11.0414	1.12668e-21	8.00408e-21	37.99
chr19:48874036	1.29463	0.617073	11.0414	1.12685e-21	8.00533e-21	37.9898
chr19:54523621	-2.13524	1.01055	-11.0414	1.12693e-21	8.00591e-21	37.9898
chr10:31099707	1.30744	3.00311	11.0414	1.12695e-21	8.00601e-21	37.9898
chr5:126999608	-1.57878	1.92866	-11.0414	1.12697e-21	8.00611e-21	37.9897
chr10:132867342	1.28622	2.34116	11.0414	1.12699e-21	8.00627e-21	37.9897
chr19:18762470	-1.93378	0.400793	-11.0414	1.127e-21	8.00635e-21	37.9897
chrX:15566783	1.30866	0.349695	11.0414	1.12701e-21	8.00642e-21	37.9897
chr6:35140840	1.72451	-0.857012	11.0414	1.12709e-21	8.00698e-21	37.9896
chr15:91989636	1.14341	1.84354	11.0414	1.1272e-21	8.00773e-21	37.9895
chr12:2004789	1.38134	-2.15738	11.0414	1.12728e-21	8.0083e-21	37.9895
chr4:108034733	-1.19427	2.90348	-11.0413	1.12737e-21	8.00891e-21	37.9894
chr17:14298347	2.0639	-2.03768	11.0413	1.12756e-21	8.01027e-21	37.9892
chr4:56757747	1.64366	-2.6211	11.0413	1.12758e-21	8.0104e-21	37.9892
chr7:572921	1.8261	0.153171	11.0413	1.12763e-21	8.01078e-21	37.9892
chr10:132702993	-1.39463	2.64707	-11.0413	1.12764e-21	8.01079e-21	37.9892
chr11:86942024	-1.82073	-1.92646	-11.0413	1.12768e-21	8.0111e-21	37.9891
chr1:16998859	-2.08378	0.519085	-11.0413	1.1277e-21	8.01125e-21	37.9891
chr12:32879995	1.34037	2.26945	11.0413	1.12788e-21	8.01253e-21	37.9889
chr12:104303445	1.22122	-2.82695	11.0413	1.12789e-21	8.01254e-21	37.9889
chr7:127700774	-1.71854	1.27012	-11.0413	1.12795e-21	8.01295e-21	37.9889
chr1:92480819	2.71598	-2.1347	11.0413	1.12795e-21	8.01298e-21	37.9889
chr2:87455581	1.38439	-2.79707	11.0413	1.12799e-21	8.01326e-21	37.9888
chr10:70479810	0.984146	2.29	11.0413	1.12802e-21	8.01341e-21	37.9888
chr15:77685294	1.21585	2.27744	11.0413	1.12803e-21	8.01353e-21	37.9888
chr6:6684646	1.09963	0.508841	11.0412	1.12805e-21	8.01363e-21	37.9888
chr6:53627951	-2.11268	0.600732	-11.0412	1.12809e-21	8.01391e-21	37.9888
chr6:27864332	1.39634	-2.28159	11.0412	1.12812e-21	8.0141e-21	37.9887
chr5:79737187	-1.965	1.91494	-11.0412	1.12813e-21	8.01417e-21	37.9887
chr5:147082292	1.26427	2.16543	11.0412	1.12829e-21	8.0153e-21	37.9886
chr7:67089864	-1.21146	2.74037	-11.0412	1.12831e-21	8.01543e-21	37.9886
chr15:96364754	-1.86427	1.65774	-11.0412	1.12834e-21	8.01565e-21	37.9885
chr9:127754740	2.62537	-1.46744	11.0412	1.12842e-21	8.0162e-21	37.9885
chr8:19319655	2.21841	-1.6136	11.0412	1.12849e-21	8.01669e-21	37.9884
chr1:153390451	-2.03695	0.624573	-11.0412	1.1286e-21	8.0175e-21	37.9883
chr6:166713043	1.33329	1.23726	11.0412	1.12861e-21	8.01753e-21	37.9883
chr9:120894914	1.91256	-1.9203	11.0412	1.12863e-21	8.01769e-21	37.9883
chr3:102673933	-1.37329	-1.63409	-11.0412	1.12863e-21	8.01769e-21	37.9883
chr17:58666752	-1.94902	-0.0134146	-11.0412	1.12866e-21	8.01787e-21	37.9882
chr17:203154	-1.34634	1.98549	-11.0411	1.1288e-21	8.01887e-21	37.9881
chr6:73680968	1.36085	1.60067	11.0411	1.12891e-21	8.0196e-21	37.988
chr4:13580532	-1.23671	3.07311	-11.0411	1.12898e-21	8.02011e-21	37.988
chr2:82790320	-1.54939	1.88104	-11.0411	1.12901e-21	8.02031e-21	37.9879
chr21:33034040	2.06573	-1.48701	11.0411	1.12907e-21	8.02075e-21	37.9879
chr12:54047074	-1.15244	-3.21915	-11.0411	1.12914e-21	8.02121e-21	37.9878
chr4:136281410	1.22671	1.3514	11.0411	1.12921e-21	8.02175e-21	37.9878
chr5:1153653	-1.25561	0.948171	-11.0411	1.12922e-21	8.02176e-21	37.9878
chr4:1578340	2.26927	-1.9911	11.0411	1.12925e-21	8.02199e-21	37.9877
chr18:27954453	-1.375	2.05811	-11.0411	1.12931e-21	8.02242e-21	37.9877
chr6:13873680	1.30476	-3.62201	11.0411	1.12938e-21	8.02292e-21	37.9876
chr16:49640896	-1.10756	-0.233171	-11.0411	1.12939e-21	8.02293e-21	37.9876
chr3:186772918	1.35549	-3.8286	11.0411	1.12945e-21	8.02337e-21	37.9876
chr3:44581268	1.6028	-2.61591	11.0411	1.12946e-21	8.02342e-21	37.9875
chr22:39316688	1.16598	-2.19494	11.041	1.12956e-21	8.02413e-21	37.9875
chr11:43269638	-1.66671	0.56128	-11.041	1.12957e-21	8.02423e-21	37.9874
chr10:111281614	1.24963	-2.13079	11.041	1.12958e-21	8.02428e-21	37.9874
chr11:44937144	1.46073	0.2	11.041	1.12971e-21	8.02521e-21	37.9873
chr1:92480461	2.26988	-2.38262	11.041	1.1298e-21	8.02584e-21	37.9872
chr18:36464211	-2.11354	0.974451	-11.041	1.12988e-21	8.02634e-21	37.9872
chr15:41936861	-1.97585	1.60659	-11.041	1.12989e-21	8.02642e-21	37.9872
chr14:54775041	1.10341	2.45122	11.041	1.1299e-21	8.02651e-21	37.9872
chr1:74512700	1.21171	0.98061	11.041	1.12996e-21	8.0269e-21	37.9871
chr9:136499634	-1.01366	2.74146	-11.041	1.13008e-21	8.02779e-21	37.987
chrX:151970416	1.03963	0.701524	11.041	1.13016e-21	8.02833e-21	37.9869
chr20:45368299	-1.97695	1.51433	-11.0409	1.1303e-21	8.02932e-21	37.9868
chr15:99433553	1.33037	-2.41811	11.0409	1.13036e-21	8.02974e-21	37.9867
chr9:7103390	1.4472	1.91689	11.0409	1.13038e-21	8.02986e-21	37.9867
chr2:112914819	1.25805	0.817561	11.0409	1.1304e-21	8.03e-21	37.9867
chr2:39774082	-1.33817	1.01274	-11.0409	1.13046e-21	8.0304e-21	37.9867
chr6:92124187	-2.11317	1.1072	-11.0409	1.13059e-21	8.03136e-21	37.9865
chr1:45647462	2.11134	-1.60909	11.0409	1.1306e-21	8.03136e-21	37.9865
chr9:136515353	1.22232	2.44628	11.0409	1.13063e-21	8.03157e-21	37.9865
chr17:74780205	-2.19061	1.36945	-11.0409	1.13066e-21	8.03181e-21	37.9865
chr11:117409920	-2.06512	0.770122	-11.0409	1.13074e-21	8.03239e-21	37.9864
chr19:7986521	-1.40098	2.48634	-11.0409	1.13079e-21	8.03274e-21	37.9864
chr12:54018341	1.37927	-2.77866	11.0409	1.13094e-21	8.03374e-21	37.9862
chr19:12873753	1.72415	0.757073	11.0409	1.13094e-21	8.03378e-21	37.9862
chr9:10233023	1.58171	-0.51561	11.0408	1.1311e-21	8.0349e-21	37.9861
chr12:132768742	-1.16024	-3.19293	-11.0408	1.13114e-21	8.03516e-21	37.9861
chr16:57635588	1.74463	-2.64098	11.0408	1.1312e-21	8.03558e-21	37.986
chr13:49909946	-1.65585	2.45366	-11.0408	1.1313e-21	8.0363e-21	37.9859
chr4:2400085	1.1628	2.90811	11.0408	1.13133e-21	8.0365e-21	37.9859
chr16:72063044	-1.41963	0.83189	-11.0408	1.13147e-21	8.03746e-21	37.9858
chr2:187618767	1.59354	-0.177256	11.0408	1.13149e-21	8.03761e-21	37.9858
chr5:180899005	-1.77793	0.801768	-11.0408	1.13155e-21	8.03803e-21	37.9857
chr3:192893257	1.18659	-3.13268	11.0408	1.13156e-21	8.03811e-21	37.9857
chr2:238636331	1.1939	1.29427	11.0408	1.13163e-21	8.03855e-21	37.9856
chr22:50286667	-1.10622	3.16482	-11.0407	1.13183e-21	8.04001e-21	37.9855
chr11:57480310	1.21134	-1.40396	11.0407	1.13203e-21	8.04141e-21	37.9853
chr17:82889514	2.4322	-1.46341	11.0407	1.13208e-21	8.04172e-21	37.9852
chr1:167635532	2.44378	-2.00738	11.0407	1.13214e-21	8.04217e-21	37.9852
chr2:71001421	0.917439	-0.770183	11.0407	1.13218e-21	8.04242e-21	37.9851
chr11:71481772	2.45	-1.58768	11.0407	1.13233e-21	8.04349e-21	37.985
chr17:61400894	1.355	-3.10604	11.0406	1.1325e-21	8.04467e-21	37.9849
chr20:39028870	-1.41049	2.09659	-11.0406	1.1325e-21	8.04469e-21	37.9849
chr7:157140730	-1.09451	0.56128	-11.0406	1.13255e-21	8.04502e-21	37.9848
chr1:243253420	1.62305	-2.9375	11.0406	1.13257e-21	8.04517e-21	37.9848
chr7:162713	1.0622	1.8589	11.0406	1.13274e-21	8.04639e-21	37.9847
chr16:1311995	1.74585	-1.03988	11.0406	1.1328e-21	8.04677e-21	37.9846
chr2:43336883	2.52939	-1.79006	11.0406	1.13281e-21	8.04687e-21	37.9846
chr10:45224632	1.11183	-0.0265244	11.0406	1.13285e-21	8.04709e-21	37.9846
chr4:104972938	-1.64366	1.48902	-11.0406	1.13289e-21	8.04742e-21	37.9845
chr11:119709484	-1.37488	-2.00122	-11.0406	1.1329e-21	8.04745e-21	37.9845
chr21:43374175	1.12573	2.4497	11.0406	1.1329e-21	8.04749e-21	37.9845
chr7:157641794	1.16854	2.04585	11.0406	1.13294e-21	8.04776e-21	37.9845
chr9:114898932	-2.23146	1.2339	-11.0406	1.13307e-21	8.04863e-21	37.9844
chr2:213285592	2.42549	-1.53189	11.0405	1.13319e-21	8.04948e-21	37.9843
chr5:139390730	0.967073	2.79195	11.0405	1.13327e-21	8.05008e-21	37.9842
chr8:4787297	1.18939	-0.213963	11.0405	1.13332e-21	8.05041e-21	37.9841
chr6:34250361	1.59805	0.213902	11.0405	1.13332e-21	8.05042e-21	37.9841
chr21:42366547	-1.60793	2.04421	-11.0405	1.13334e-21	8.05052e-21	37.9841
chr1:3478520	-1.1622	0.916463	-11.0405	1.13335e-21	8.05057e-21	37.9841
chr3:129627439	0.99939	-3.8197	11.0405	1.13336e-21	8.05065e-21	37.9841
chr19:13700794	-1.89317	0.276463	-11.0405	1.13339e-21	8.05083e-21	37.9841
chr15:100977027	1.09707	2.56878	11.0405	1.13339e-21	8.05084e-21	37.9841
chr1:10673453	1.03341	2.21585	11.0405	1.13342e-21	8.05108e-21	37.9841
chr6:69866649	1.38756	-3.85976	11.0405	1.13348e-21	8.05144e-21	37.984
chr3:123625346	-0.995732	3.43628	-11.0405	1.13353e-21	8.05182e-21	37.984
chr17:76000163	1.86573	-0.632866	11.0405	1.13361e-21	8.05239e-21	37.9839
chr16:324748	-1.44476	-2.12982	-11.0405	1.13363e-21	8.05248e-21	37.9839
chr6:36962949	-2.0361	0.404024	-11.0405	1.13367e-21	8.05277e-21	37.9838
chr19:1503141	1.0661	-2.78585	11.0405	1.13373e-21	8.05318e-21	37.9838
chr6:107152273	1.07866	2.89652	11.0405	1.13374e-21	8.05327e-21	37.9838
chr1:85552502	-1.27049	2.29098	-11.0405	1.13384e-21	8.05398e-21	37.9837
chr4:123304788	1.33793	1.97994	11.0405	1.13386e-21	8.05409e-21	37.9837
chr2:65387396	-1.99549	0.80189	-11.0404	1.13388e-21	8.05426e-21	37.9836
chr9:137281511	1.38476	-1.32396	11.0404	1.13394e-21	8.05466e-21	37.9836
chr21:43817980	-2.33537	1.30524	-11.0404	1.134e-21	8.05509e-21	37.9835
chr2:202036263	1.88695	-1.71018	11.0404	1.13408e-21	8.05566e-21	37.9835
chr3:118479987	-1.64866	0.824817	-11.0404	1.13418e-21	8.0563e-21	37.9834
chr19:6022259	1.74683	-0.758902	11.0404	1.13418e-21	8.0563e-21	37.9834
chr7:132256065	-1.8722	0.175	-11.0404	1.13437e-21	8.05769e-21	37.9832
chr20:62596118	-1.95744	0.620671	-11.0404	1.13449e-21	8.0585e-21	37.9831
chr2:98916254	-1.45122	2.36744	-11.0404	1.13452e-21	8.0587e-21	37.9831
chr16:89054327	1.51573	1.59701	11.0404	1.13454e-21	8.05887e-21	37.9831
chr3:58236790	1.08988	-0.878963	11.0403	1.13462e-21	8.0594e-21	37.983
chr2:25323679	-1.8589	1.11213	-11.0403	1.13467e-21	8.05979e-21	37.983
chr22:42633334	-1.50037	1.90591	-11.0403	1.13482e-21	8.06083e-21	37.9828
chr19:17831795	1.96854	-1.30585	11.0403	1.13485e-21	8.06104e-21	37.9828
chr10:51422438	1.1628	2.32409	11.0403	1.13497e-21	8.06185e-21	37.9827
chr10:110497370	1.05841	-3.00945	11.0403	1.13503e-21	8.06225e-21	37.9826
chr2:28682994	1.11256	2.85896	11.0403	1.13524e-21	8.06374e-21	37.9825
chr14:70367085	-1.07659	2.41866	-11.0402	1.13539e-21	8.0648e-21	37.9823
chr2:84458500	1.2311	-1.24933	11.0402	1.13544e-21	8.06516e-21	37.9823
chrX:21940226	1.41183	-1.28921	11.0402	1.13551e-21	8.06568e-21	37.9822
chr1:85298371	-2.09805	0.419512	-11.0402	1.13554e-21	8.06589e-21	37.9822
chr20:36308100	1.21634	-2.32878	11.0402	1.13571e-21	8.06707e-21	37.982
chr6:138378146	-1.23793	2.71616	-11.0402	1.13572e-21	8.06712e-21	37.982
chr17:42654117	1.31305	-2.31055	11.0402	1.1358e-21	8.06771e-21	37.982
chr17:57745354	-1.59988	1.33116	-11.0402	1.13594e-21	8.06864e-21	37.9818
chr19:4152738	1.04598	1.46445	11.0402	1.13594e-21	8.06867e-21	37.9818
chr12:56151965	1.10561	-3.36927	11.0402	1.13607e-21	8.06957e-21	37.9817
chr11:57304155	2.29463	-1.44488	11.0402	1.13607e-21	8.0696e-21	37.9817
chr17:789946	2.27976	-1.67829	11.0401	1.1362e-21	8.07049e-21	37.9816
chr11:31768881	-1.98841	0.429451	-11.0401	1.13623e-21	8.07068e-21	37.9816
chr4:186597320	1.07951	2.75927	11.0401	1.13624e-21	8.07072e-21	37.9816
chr2:96771881	2.2678	-1.23256	11.0401	1.1363e-21	8.07116e-21	37.9815
chr15:89493373	-1.47488	1.86683	-11.0401	1.13641e-21	8.07193e-21	37.9814
chr6:122060148	-1.77683	1.06402	-11.0401	1.13642e-21	8.07203e-21	37.9814
chr6:44314097	1.22341	0.776707	11.0401	1.1365e-21	8.07259e-21	37.9813
chr17:81713164	1.94476	-1.89774	11.0401	1.13653e-21	8.07274e-21	37.9813
chr19:3163796	1.7222	-0.655976	11.0401	1.13654e-21	8.07282e-21	37.9813
chr4:4363274	-1.52317	2.28293	-11.0401	1.13674e-21	8.07421e-21	37.9811
chr17:75129009	-1.34976	1.95451	-11.0401	1.13675e-21	8.07434e-21	37.9811
chr10:87467019	-1.88427	1.5353	-11.04	1.13688e-21	8.07524e-21	37.981
chr1:156719542	1.07817	1.62335	11.04	1.13694e-21	8.07567e-21	37.981
chr2:239945312	-1.45	-1.76098	-11.04	1.13695e-21	8.0757e-21	37.981
chr11:11662321	1.1411	2.29774	11.04	1.13696e-21	8.0758e-21	37.9809
chr14:56378518	1.39927	2.36939	11.04	1.13697e-21	8.0758e-21	37.9809
chr8:143335701	0.987073	2.00927	11.04	1.13702e-21	8.07618e-21	37.9809
chr14:60646796	-1.42134	-2.00348	-11.04	1.13704e-21	8.07633e-21	37.9809
chr21:44972260	2.06927	1.5361	11.04	1.13709e-21	8.07664e-21	37.9808
chr5:139415328	-1.92793	0.90189	-11.04	1.13726e-21	8.07786e-21	37.9807
chr8:11744093	1.23012	-1.61811	11.04	1.13729e-21	8.0781e-21	37.9807
chr19:12874281	1.52549	0.857134	11.04	1.1374e-21	8.07883e-21	37.9806
chr19:35011383	-2.31061	1.18774	-11.04	1.13749e-21	8.07944e-21	37.9805
chr9:136850264	1.30841	0.190793	11.04	1.13751e-21	8.07962e-21	37.9805
chr11:60853233	1.54024	0.937195	11.0399	1.13758e-21	8.08011e-21	37.9804
chr7:27192117	1.17927	-3.27256	11.0399	1.13767e-21	8.08072e-21	37.9803
chr4:55949991	-0.93939	-1.06555	-11.0399	1.1377e-21	8.08095e-21	37.9803
chr8:8174560	-1.52195	2.1161	-11.0399	1.13771e-21	8.08099e-21	37.9803
chr17:80221094	1.26963	-3.00933	11.0399	1.13774e-21	8.08117e-21	37.9803
chr12:6620507	1.19085	-4.06006	11.0399	1.13775e-21	8.08126e-21	37.9803
chr10:26567153	2.63744	-1.70372	11.0399	1.13776e-21	8.08134e-21	37.9802
chr6:41656706	1.73476	-1.46604	11.0399	1.13785e-21	8.08195e-21	37.9802
chr16:56345853	2.02134	1.61335	11.0399	1.13795e-21	8.08263e-21	37.9801
chr1:228006133	1.22805	-2.98512	11.0399	1.13798e-21	8.08286e-21	37.9801
chr21:14273866	1.72549	-2.90774	11.0399	1.13815e-21	8.08407e-21	37.9799
chr18:58105198	1.18939	2.23262	11.0399	1.13819e-21	8.08432e-21	37.9799
chr12:25093426	1.24171	1.80341	11.0399	1.13821e-21	8.08445e-21	37.9799
chr17:74861909	1.25171	-2.7261	11.0399	1.13822e-21	8.08454e-21	37.9798
chr4:15703273	1.27232	-3.31872	11.0399	1.13826e-21	8.08481e-21	37.9798
chr4:48491567	1.68317	-2.22488	11.0399	1.13827e-21	8.08486e-21	37.9798
chr1:40065283	-2.14829	1.5861	-11.0398	1.13833e-21	8.0853e-21	37.9797
chr5:159727291	1.13646	2.83872	11.0398	1.1384e-21	8.08576e-21	37.9797
chr1:18636766	1.42902	-2.96305	11.0398	1.13841e-21	8.08582e-21	37.9797
chr1:92480491	2.82744	-1.92165	11.0398	1.13846e-21	8.08615e-21	37.9796
chr13:30389308	1.45976	-2.53341	11.0398	1.13846e-21	8.08621e-21	37.9796
chr13:102772985	1.44671	-2.7525	11.0398	1.13847e-21	8.08626e-21	37.9796
chr5:149614722	2.46524	-1.55921	11.0398	1.13861e-21	8.08721e-21	37.9795
chr1:212247352	1.3739	1.27939	11.0398	1.13868e-21	8.08774e-21	37.9794
chr4:6925473	-2.4761	1.57122	-11.0398	1.13874e-21	8.08814e-21	37.9794
chr19:35459539	-1.97951	0.90622	-11.0398	1.13887e-21	8.08904e-21	37.9793
chr11:118610553	2.00073	-2.25159	11.0398	1.13888e-21	8.08912e-21	37.9793
chr3:126482053	1.22768	2.3025	11.0398	1.13888e-21	8.08913e-21	37.9793
chr11:2145840	1.59598	-1.62372	11.0398	1.13889e-21	8.08914e-21	37.9793
chr2:10766309	1.0489	2.23884	11.0398	1.1389e-21	8.08926e-21	37.9792
chr9:137065812	-1.10951	3.6728	-11.0398	1.13897e-21	8.08968e-21	37.9792
chr17:3558689	1.37378	-3.05421	11.0398	1.139e-21	8.0899e-21	37.9792
chr11:114889946	1.07573	-0.460793	11.0397	1.13933e-21	8.09229e-21	37.9789
chr17:68200126	1.51049	-3.10732	11.0397	1.13954e-21	8.09377e-21	37.9787
chr6:168196948	-1.61744	1.50848	-11.0397	1.13963e-21	8.09436e-21	37.9786
chr11:63880501	-1.80305	0.750549	-11.0397	1.13964e-21	8.09443e-21	37.9786
chr17:77455719	2.13585	-2.04634	11.0397	1.13974e-21	8.09512e-21	37.9785
chr2:110688940	1.56561	-1.75159	11.0396	1.13976e-21	8.09528e-21	37.9785
chr20:49633766	-1.41366	2.97561	-11.0396	1.13982e-21	8.09572e-21	37.9784
chr7:96998582	1.22366	-2.99085	11.0396	1.13997e-21	8.09676e-21	37.9783
chr1:9002854	-1.19561	2.02793	-11.0396	1.14009e-21	8.09759e-21	37.9782
chr16:88853368	-1.73537	1.5089	-11.0396	1.14033e-21	8.09931e-21	37.978
chr7:127589197	1.13598	-3.19104	11.0396	1.14035e-21	8.09942e-21	37.978
chr6:138986333	1.80305	-1.38726	11.0396	1.14048e-21	8.1003e-21	37.9779
chr16:4834170	1.2361	2.39232	11.0395	1.14064e-21	8.10148e-21	37.9777
chr15:65077259	1.31854	-1.50256	11.0395	1.14066e-21	8.10163e-21	37.9777
chr10:119595076	1.07671	1.90274	11.0395	1.1408e-21	8.10257e-21	37.9776
chr19:681323	-2.00122	0.312927	-11.0395	1.1408e-21	8.10257e-21	37.9776
chr8:142381886	-1.41354	2.28226	-11.0395	1.14081e-21	8.10265e-21	37.9776
chr7:98218209	-3.09732	0.0221951	-11.0395	1.14091e-21	8.10331e-21	37.9775
chr7:4845989	-1.2228	-1.1253	-11.0395	1.14092e-21	8.10341e-21	37.9775
chr21:45018095	1.22915	-0.92628	11.0395	1.14093e-21	8.1035e-21	37.9775
chr15:79973590	-1.44366	1.73378	-11.0395	1.14095e-21	8.10361e-21	37.9775
chr11:2547889	1.22049	2.49024	11.0395	1.14096e-21	8.10366e-21	37.9774
chr9:130200426	-1.78415	-0.0626829	-11.0395	1.14102e-21	8.10404e-21	37.9774
chr9:93131447	-1.99415	0.934878	-11.0395	1.14111e-21	8.1047e-21	37.9773
chr22:29470459	1.55268	-3.24293	11.0395	1.14123e-21	8.10552e-21	37.9772
chr8:142726456	1.60829	-3.21585	11.0394	1.14123e-21	8.10556e-21	37.9772
chr7:156942868	1.5428	-1.45957	11.0394	1.14125e-21	8.10569e-21	37.9772
chr19:18590734	1.75183	-2.94079	11.0394	1.14126e-21	8.10577e-21	37.9772
chr4:8581440	-1.21073	1.3278	-11.0394	1.14127e-21	8.10581e-21	37.9772
chr7:74716372	-1.25	2.75817	-11.0394	1.14129e-21	8.10592e-21	37.9772
chr5:77846867	1.53134	-1.2075	11.0394	1.14136e-21	8.10642e-21	37.9771
chr5:3599989	1.94512	-3.41146	11.0394	1.1414e-21	8.10669e-21	37.9771
chr5:177304312	1.46439	-3.67146	11.0394	1.1414e-21	8.10669e-21	37.9771
chr4:7846148	-1.39366	1.76512	-11.0394	1.1414e-21	8.10669e-21	37.9771
chr6:109456514	1.54512	-0.161829	11.0394	1.14156e-21	8.10782e-21	37.9769
chr13:46438081	1.12427	-0.183476	11.0394	1.14159e-21	8.108e-21	37.9769
chr2:106942412	1.08098	1.3189	11.0394	1.14161e-21	8.10818e-21	37.9769
chr5:83078497	1.06561	2.35305	11.0394	1.14163e-21	8.10832e-21	37.9769
chr9:112098551	1.39183	0.772622	11.0394	1.14167e-21	8.10857e-21	37.9768
chr2:212832033	1.4139	1.34378	11.0394	1.14174e-21	8.10905e-21	37.9768
chr1:32275781	1.47915	-2.33957	11.0394	1.14187e-21	8.10996e-21	37.9767
chr20:49952369	-1.14768	1.5014	-11.0394	1.14194e-21	8.11044e-21	37.9766
chr12:132457025	-1.91634	0.701341	-11.0393	1.14197e-21	8.11068e-21	37.9766
chr21:44376090	1.02524	1.89616	11.0393	1.14198e-21	8.1107e-21	37.9766
chr2:20665705	1.48634	-3.32256	11.0393	1.142e-21	8.11083e-21	37.9765
chr5:159310540	1.1872	-3.15299	11.0393	1.14237e-21	8.11349e-21	37.9762
chr7:23897368	1.31293	2.5722	11.0393	1.14239e-21	8.11358e-21	37.9762
chr11:1288568	-1.19976	2.83683	-11.0393	1.14242e-21	8.11378e-21	37.9762
chr8:126589127	1.80024	-0.731098	11.0393	1.14243e-21	8.11389e-21	37.9762
chr6:26595493	1.12866	0.0578659	11.0393	1.14249e-21	8.11428e-21	37.9761
chr19:35358533	-2.22232	0.933354	-11.0393	1.14253e-21	8.11459e-21	37.9761
chr1:68213968	1.56244	-2.36951	11.0393	1.14263e-21	8.11527e-21	37.976
chr9:136995123	1.3311	-3.28128	11.0393	1.14265e-21	8.11539e-21	37.976
chr14:90817117	0.935122	0.696829	11.0392	1.1429e-21	8.11717e-21	37.9758
chr15:100242279	-1.33037	1.84177	-11.0392	1.14305e-21	8.11824e-21	37.9756
chr17:48606204	2.34134	-1.8764	11.0392	1.14307e-21	8.11835e-21	37.9756
chr13:49421322	1.22598	1.96018	11.0392	1.1431e-21	8.11857e-21	37.9756
chr7:97026238	2.0589	-1.2086	11.0392	1.14313e-21	8.11879e-21	37.9756
chr8:71299225	-1.77549	1.19238	-11.0392	1.14323e-21	8.11949e-21	37.9755
chr10:19597770	1.22232	1.15726	11.0392	1.14326e-21	8.11969e-21	37.9754
chr2:128156262	-1.29317	2.57061	-11.0392	1.14328e-21	8.11981e-21	37.9754
chr2:85930826	1.18915	2.61201	11.0392	1.14328e-21	8.11983e-21	37.9754
chr17:75526401	1.36073	-3.38732	11.0392	1.14335e-21	8.1203e-21	37.9754
chr1:116515852	-2.02646	0.854329	-11.0392	1.14343e-21	8.12087e-21	37.9753
chr6:30883976	1.57049	-3.09183	11.0391	1.14347e-21	8.12113e-21	37.9753
chr7:100865997	-2.36	0.764878	-11.0391	1.14353e-21	8.12152e-21	37.9752
chr9:128151195	1.83232	-1.56262	11.0391	1.14359e-21	8.12196e-21	37.9752
chr1:8681056	-1.94634	1.00024	-11.0391	1.1436e-21	8.122e-21	37.9751
chr22:24432237	-2.10793	0.418476	-11.0391	1.14376e-21	8.12318e-21	37.975
chr17:82237807	-0.946098	2.00805	-11.0391	1.14388e-21	8.12403e-21	37.9749
chr11:44893358	-1.55927	1.90671	-11.0391	1.14393e-21	8.12434e-21	37.9749
chr11:73342666	1.97915	-2.40628	11.0391	1.14393e-21	8.12435e-21	37.9749
chr3:46558467	1.31646	-2.95274	11.0391	1.14393e-21	8.12435e-21	37.9749
chr2:42968379	-1.58256	2.56567	-11.0391	1.14397e-21	8.12461e-21	37.9748
chr20:58716784	-1.2111	1.62165	-11.0391	1.14397e-21	8.12463e-21	37.9748
chr3:196118091	-2.14768	1.03994	-11.0391	1.14403e-21	8.12499e-21	37.9748
chr4:163474360	-1.23866	2.97165	-11.0391	1.14405e-21	8.12519e-21	37.9747
chr19:38788354	2.22671	-1.38043	11.0391	1.14412e-21	8.12567e-21	37.9747
chr6:165850195	1.39329	-0.544085	11.0391	1.14416e-21	8.1259e-21	37.9747
chr17:30705763	1.2578	1.03854	11.039	1.14427e-21	8.12672e-21	37.9746
chr2:129189631	1.16732	2.2528	11.039	1.14428e-21	8.12674e-21	37.9746
chr4:8241050	-1.25085	2.23762	-11.039	1.14429e-21	8.12684e-21	37.9745
chr1:10835854	1.3728	-2.52445	11.039	1.14442e-21	8.12772e-21	37.9744
chr14:30822738	1.22451	1.57226	11.039	1.14444e-21	8.12789e-21	37.9744
chr10:13383681	1.75293	-2.34695	11.039	1.14448e-21	8.12817e-21	37.9744
chr8:22689738	1.52244	-2.87378	11.039	1.14452e-21	8.12844e-21	37.9743
chr16:2284148	1.07561	2.91207	11.039	1.14455e-21	8.12865e-21	37.9743
chr12:77183	1.17293	1.86244	11.039	1.14458e-21	8.12882e-21	37.9743
chr17:7851643	1.92854	-2.6378	11.039	1.14469e-21	8.12957e-21	37.9742
chr4:144645363	2.22402	-1.98104	11.039	1.14474e-21	8.12997e-21	37.9742
chr8:9463789	-1.7639	1.19951	-11.039	1.14479e-21	8.13026e-21	37.9741
chr22:44181836	-1.97317	0.55939	-11.039	1.14486e-21	8.13075e-21	37.9741
chr11:120138426	2.47695	-1.66555	11.039	1.1449e-21	8.13104e-21	37.974
chr1:39517750	1.06	2.61866	11.039	1.14491e-21	8.13109e-21	37.974
chr17:48554679	2.56988	-1.91311	11.0389	1.14493e-21	8.13126e-21	37.974
chr17:57912111	-2.14915	0.519329	-11.0389	1.14501e-21	8.1318e-21	37.9739
chr13:52728719	1.36366	0.935	11.0389	1.14516e-21	8.13289e-21	37.9738
chr8:142785713	2.71744	0.254207	11.0389	1.14527e-21	8.13365e-21	37.9737
chr11:65647001	2.46195	-1.97756	11.0389	1.14542e-21	8.13469e-21	37.9736
chr11:95360644	-2.03793	0.871402	-11.0389	1.14543e-21	8.13477e-21	37.9736
chr16:85527743	-2.33256	1.97457	-11.0389	1.14545e-21	8.13489e-21	37.9735
chr15:93109899	1.4289	-2.14811	11.0389	1.14546e-21	8.13492e-21	37.9735
chr15:66255154	1.70415	-1.77073	11.0389	1.14555e-21	8.13558e-21	37.9734
chr15:89648470	1.74195	1.99061	11.0389	1.14558e-21	8.13577e-21	37.9734
chr14:99602727	1.62707	-3.12073	11.0388	1.14569e-21	8.13653e-21	37.9733
chr17:73156384	0.975	-3.99372	11.0388	1.1457e-21	8.13665e-21	37.9733
chr6:34672838	-1.03354	2.67677	-11.0388	1.14575e-21	8.13699e-21	37.9733
chr7:99141990	2.08598	-0.967134	11.0388	1.14576e-21	8.13701e-21	37.9733
chr8:144008559	-2.06354	1.81348	-11.0388	1.14581e-21	8.13736e-21	37.9732
chr20:47356566	1.48756	-2.44341	11.0388	1.14587e-21	8.13778e-21	37.9732
chr19:45234002	1.31244	1.03378	11.0388	1.14589e-21	8.13793e-21	37.9732
chr7:1027608	1.32902	-3.72854	11.0388	1.14589e-21	8.13795e-21	37.9732
chr4:1555071	-1.67793	1.02787	-11.0388	1.14595e-21	8.13838e-21	37.9731
chr17:2795955	-2.1561	1.56963	-11.0388	1.14599e-21	8.13865e-21	37.9731
chr17:79993414	1.81488	-1.86793	11.0388	1.14601e-21	8.13874e-21	37.9731
chr16:87435657	-2.32329	1.14396	-11.0388	1.14605e-21	8.13902e-21	37.973
chr9:131839549	-1.27561	1.96037	-11.0388	1.14605e-21	8.13905e-21	37.973
chr4:159110065	0.887805	1.75037	11.0388	1.14607e-21	8.13919e-21	37.973
chr7:47589816	-1.20634	-2.00244	-11.0388	1.14611e-21	8.13941e-21	37.973
chr6:25706583	1.16085	1.65433	11.0388	1.14613e-21	8.13954e-21	37.9729
chr5:144202165	-2.07744	0.478598	-11.0388	1.14616e-21	8.13979e-21	37.9729
chr10:6141518	2.23598	-1.47043	11.0388	1.14623e-21	8.14028e-21	37.9729
chr19:15116441	-1.80817	2.10421	-11.0388	1.14628e-21	8.14059e-21	37.9728
chr18:74399712	-2.16732	1.13976	-11.0388	1.14639e-21	8.14136e-21	37.9727
chr17:75959484	1.61012	-1.56726	11.0387	1.14642e-21	8.14155e-21	37.9727
chr11:35099056	-2.2622	1.59585	-11.0387	1.14644e-21	8.14169e-21	37.9727
chr16:2044665	-1.30988	2.6364	-11.0387	1.14644e-21	8.14171e-21	37.9727
chr7:95596267	1.4828	-3.53226	11.0387	1.14645e-21	8.14177e-21	37.9727
chr1:156136034	0.982439	2.27805	11.0387	1.14652e-21	8.14224e-21	37.9726
chr9:132858116	1.07854	1.94415	11.0387	1.14655e-21	8.14248e-21	37.9726
chr15:77810951	1.28244	1.73524	11.0387	1.1466e-21	8.1428e-21	37.9725
chr16:67176815	-1.57073	1.22695	-11.0387	1.14663e-21	8.14303e-21	37.9725
chr16:54060725	1.46524	1.60348	11.0387	1.14672e-21	8.14362e-21	37.9724
chr11:132902459	1.27902	0.545488	11.0387	1.14676e-21	8.14396e-21	37.9724
chr17:79399805	1.89378	-1.32811	11.0387	1.14684e-21	8.14452e-21	37.9723
chr8:1948286	-1.82207	2.15555	-11.0387	1.1471e-21	8.14635e-21	37.9721
chr12:62190351	1.1761	-2.80061	11.0387	1.14713e-21	8.14655e-21	37.9721
chr22:44364832	1.51341	-0.972195	11.0386	1.14727e-21	8.14753e-21	37.972
chr8:71842223	1.67341	-3.20073	11.0386	1.14728e-21	8.14759e-21	37.9719
chr1:8871075	-1.63866	2.06518	-11.0386	1.1473e-21	8.1477e-21	37.9719
chr11:16743554	1.12012	2.28494	11.0386	1.14732e-21	8.14782e-21	37.9719
chr8:1974899	1.48671	-3.00787	11.0386	1.14733e-21	8.1479e-21	37.9719
chr10:28808017	-1.99951	0.309634	-11.0386	1.14735e-21	8.14807e-21	37.9719
chr3:49910521	1.41683	1.41195	11.0386	1.14743e-21	8.14858e-21	37.9718
chr8:23304585	1.76927	-2.03902	11.0386	1.14751e-21	8.14913e-21	37.9717
chr19:46493852	1.99488	-2.8222	11.0386	1.14759e-21	8.14971e-21	37.9717
chr15:70415602	-1.33915	2.26177	-11.0386	1.14764e-21	8.15008e-21	37.9716
chr5:81254875	1.08305	2.57726	11.0386	1.14767e-21	8.15024e-21	37.9716
chr20:53853340	-1.81671	0.919207	-11.0386	1.1477e-21	8.15044e-21	37.9716
chr1:2855435	-1.99866	0.922988	-11.0386	1.14771e-21	8.15055e-21	37.9716
chr6:119326920	-1.35951	2.59927	-11.0385	1.14805e-21	8.15291e-21	37.9713
chr5:180041714	-1.56561	2.225	-11.0385	1.14817e-21	8.15378e-21	37.9712
chr11:120062472	1.52598	-2.54543	11.0385	1.14817e-21	8.1538e-21	37.9712
chr22:39686145	2.08061	-1.77701	11.0385	1.14818e-21	8.15384e-21	37.9712
chr2:240935617	1.12037	1.09689	11.0385	1.14824e-21	8.15426e-21	37.9711
chr5:93604136	1.37476	-2.86616	11.0385	1.14841e-21	8.15545e-21	37.971
chr5:73701780	2.30793	-1.29323	11.0385	1.14844e-21	8.15567e-21	37.9709
chr12:130044969	1.60671	-1.62896	11.0385	1.14847e-21	8.15588e-21	37.9709
chr1:226712759	-1.99488	0.440854	-11.0385	1.14849e-21	8.15602e-21	37.9709
chr3:150890352	-2.2828	1.1103	-11.0385	1.1485e-21	8.15607e-21	37.9709
chr3:113294549	-1.95329	0.789329	-11.0385	1.14852e-21	8.15622e-21	37.9709
chr6:89118475	1.38341	-0.401829	11.0384	1.14872e-21	8.15761e-21	37.9707
chr1:26046863	1.22963	-3.14884	11.0384	1.14878e-21	8.15806e-21	37.9706
chr13:33139464	-1.50939	1.97567	-11.0384	1.14887e-21	8.15868e-21	37.9706
chr7:6531712	1.37488	-2.88598	11.0384	1.14907e-21	8.16006e-21	37.9704
chr12:106032153	-1.62293	1.60293	-11.0384	1.14912e-21	8.16045e-21	37.9703
chr12:114692055	1.26634	-2.57829	11.0384	1.14914e-21	8.16052e-21	37.9703
chr1:109199909	-2.35598	1.32006	-11.0384	1.14924e-21	8.16127e-21	37.9702
chr7:152861993	-1.51024	2.94793	-11.0384	1.14926e-21	8.16141e-21	37.9702
chr2:176566299	-1.34537	2.87756	-11.0383	1.14938e-21	8.16224e-21	37.9701
chr19:941042	1.78012	-2.12067	11.0383	1.14939e-21	8.16232e-21	37.9701
chr13:29140496	1.07037	-3.15945	11.0383	1.14945e-21	8.1627e-21	37.9701
chr8:102740879	1.24159	1.94884	11.0383	1.14948e-21	8.16295e-21	37.97
chr2:53859942	2.64085	-1.91811	11.0383	1.14949e-21	8.163e-21	37.97
chr7:105679703	-1.16915	2.1014	-11.0383	1.1495e-21	8.16305e-21	37.97
chr17:19238467	1.37415	-3.29488	11.0383	1.14954e-21	8.16332e-21	37.97
chr6:32166826	1.34037	1.42384	11.0383	1.14958e-21	8.16362e-21	37.9699
chr7:76154235	1.31841	2.5114	11.0383	1.14961e-21	8.1638e-21	37.9699
chrX:49187203	1.75829	-0.705244	11.0383	1.14961e-21	8.1638e-21	37.9699
chr2:430929	-2.22244	1.3689	-11.0383	1.14963e-21	8.1639e-21	37.9699
chr19:3162986	1.34598	0.924207	11.0383	1.14964e-21	8.16396e-21	37.9699
chr19:6100447	-2.0172	0.824817	-11.0383	1.14967e-21	8.16419e-21	37.9699
chr17:80703228	-1.30988	2.67872	-11.0383	1.1497e-21	8.1644e-21	37.9698
chr6:41247384	-1.72085	1.84116	-11.0383	1.14971e-21	8.16446e-21	37.9698
chr1:1118572	1.13732	2.32256	11.0383	1.14974e-21	8.16469e-21	37.9698
chr2:109351600	-2.29341	0.644878	-11.0383	1.1498e-21	8.16505e-21	37.9698
chr1:17373337	1.08707	1.36146	11.0383	1.14988e-21	8.16563e-21	37.9697
chr2:219219364	1.21793	-2.9314	11.0383	1.14994e-21	8.16605e-21	37.9696
chr22:28801747	-2.37061	0.944085	-11.0383	1.14995e-21	8.16612e-21	37.9696
chr7:76269651	1.41561	-2.35415	11.0383	1.15009e-21	8.16708e-21	37.9695
chr3:48679558	-1.88073	2.42976	-11.0382	1.15019e-21	8.16782e-21	37.9694
chr11:117424799	1.32634	0.867683	11.0382	1.15022e-21	8.16805e-21	37.9694
chr9:841468	1.18866	-3.53616	11.0382	1.15023e-21	8.16805e-21	37.9694
chr13:23849094	-1.35415	2.23634	-11.0382	1.15027e-21	8.16839e-21	37.9693
chr6:163969837	1.05146	2.53927	11.0382	1.15032e-21	8.16869e-21	37.9693
chr11:76285190	1.19841	2.36201	11.0382	1.15043e-21	8.1695e-21	37.9692
chr17:81740876	-1.97512	0.467073	-11.0382	1.15045e-21	8.16961e-21	37.9692
chr8:85911628	1.22915	-0.1175	11.0382	1.15057e-21	8.17046e-21	37.9691
chr2:241853034	1.20256	1.9103	11.0382	1.15058e-21	8.17051e-21	37.9691
chr16:1155017	-1.59915	-0.254695	-11.0382	1.15066e-21	8.17105e-21	37.969
chr14:103225802	-2.10415	0.599756	-11.0381	1.1509e-21	8.17276e-21	37.9688
chr1:236522224	-1.38037	2.06323	-11.0381	1.15093e-21	8.17299e-21	37.9688
chr2:27089351	1.06756	1.93183	11.0381	1.15108e-21	8.17401e-21	37.9687
chr9:76710929	1.16451	2.55409	11.0381	1.15112e-21	8.17433e-21	37.9686
chr11:61516898	-1.67134	0.99811	-11.0381	1.1512e-21	8.17489e-21	37.9685
chr10:124590634	-1.29451	2.87555	-11.0381	1.1514e-21	8.17626e-21	37.9684
chr20:21701444	1.65159	-2.40323	11.0381	1.15142e-21	8.17643e-21	37.9684
chr19:56824711	1.08293	2.87768	11.0381	1.15153e-21	8.17716e-21	37.9683
chr3:159992918	2.4872	-1.81896	11.0381	1.15156e-21	8.17737e-21	37.9682
chr2:149366322	1.68512	-2.23988	11.038	1.1516e-21	8.17766e-21	37.9682
chr5:139394814	1.655	-3.35348	11.038	1.15161e-21	8.1777e-21	37.9682
chr10:79176961	-1.14768	-1.75152	-11.038	1.15161e-21	8.17775e-21	37.9682
chr5:135028809	1.75768	-2.8997	11.038	1.15169e-21	8.17826e-21	37.9681
chr1:24438210	1.78268	0.33122	11.038	1.15175e-21	8.17869e-21	37.9681
chr2:169132201	-1.07085	-1.07982	-11.038	1.15179e-21	8.17899e-21	37.968
chr19:3576739	1.81	-2.08378	11.038	1.15181e-21	8.1791e-21	37.968
chr7:74538769	1.35049	2.56463	11.038	1.15185e-21	8.17936e-21	37.968
chr19:7920039	1.165	-2.79774	11.038	1.15208e-21	8.18097e-21	37.9678
chr12:110124064	0.903171	-3.79244	11.038	1.15211e-21	8.18124e-21	37.9678
chr16:84747124	1.42451	2.9003	11.038	1.15228e-21	8.18243e-21	37.9676
chr6:1615046	1.59366	-2.93341	11.038	1.1523e-21	8.18253e-21	37.9676
chr20:61293398	1.08573	1.63445	11.0379	1.15239e-21	8.18317e-21	37.9675
chr16:87747856	-1.59293	1.76366	-11.0379	1.1526e-21	8.18468e-21	37.9673
chr11:832356	1.25549	-0.898598	11.0379	1.15262e-21	8.18482e-21	37.9673
chr1:228755060	-1.20622	1.8947	-11.0379	1.15276e-21	8.18579e-21	37.9672
chr2:20671027	1.67061	-3.4103	11.0379	1.1528e-21	8.18607e-21	37.9672
chr1:150515128	0.926098	-3.46085	11.0379	1.15286e-21	8.18645e-21	37.9671
chr12:57739036	1.51829	-2.40866	11.0379	1.15304e-21	8.18774e-21	37.967
chr1:26046927	0.986829	-3.77098	11.0378	1.15312e-21	8.1883e-21	37.9669
chr15:73114227	1.33524	2.64006	11.0378	1.15326e-21	8.18927e-21	37.9668
chr12:130442855	-1.63524	0.992256	-11.0378	1.15333e-21	8.18974e-21	37.9667
chr17:203155	-1.44902	2.22744	-11.0378	1.15337e-21	8.19002e-21	37.9667
chr20:62860773	1.31256	-2.93823	11.0378	1.15338e-21	8.19013e-21	37.9667
chr5:173627723	-1.7522	2.28024	-11.0378	1.15343e-21	8.19044e-21	37.9666
chr9:88387488	1.41915	-3.21957	11.0378	1.15349e-21	8.1909e-21	37.9666
chr6:110399809	1.92463	-1.42195	11.0378	1.15352e-21	8.19106e-21	37.9665
chr20:2821211	1.28707	-1.23451	11.0378	1.15353e-21	8.19114e-21	37.9665
chr10:120011540	-1.56524	-1.21091	-11.0378	1.15355e-21	8.19128e-21	37.9665
chr12:120760663	2.30866	-1.90579	11.0378	1.15366e-21	8.19205e-21	37.9664
chr12:132028074	-1.73598	2.18738	-11.0378	1.1537e-21	8.19234e-21	37.9664
chr13:99600408	1.42561	-0.785732	11.0378	1.15372e-21	8.19247e-21	37.9664
chr1:226643845	-1.76061	1.13274	-11.0378	1.15377e-21	8.19277e-21	37.9663
chr10:421932	-1.14951	3.16939	-11.0378	1.15377e-21	8.19277e-21	37.9663
chr20:21715829	1.88402	-1.10591	11.0378	1.15377e-21	8.19278e-21	37.9663
chr3:115436800	2.43646	1.39226	11.0378	1.15378e-21	8.19282e-21	37.9663
chr4:2365409	1.82829	-1.79159	11.0377	1.15384e-21	8.1933e-21	37.9663
chr1:155126334	1.32	-3.6628	11.0377	1.15388e-21	8.19352e-21	37.9662
chr10:22436275	1.50195	2.65768	11.0377	1.15391e-21	8.19376e-21	37.9662
chr3:49687141	1.12939	-3.06409	11.0377	1.15397e-21	8.1942e-21	37.9661
chr10:92420956	-1.46622	-1.80518	-11.0377	1.15401e-21	8.19447e-21	37.9661
chr1:155616359	0.968049	2.36951	11.0377	1.15409e-21	8.19499e-21	37.966
chr4:61517295	1.95671	0.0696951	11.0377	1.15415e-21	8.1954e-21	37.966
chr1:2334791	2.21159	-0.46628	11.0377	1.15423e-21	8.19598e-21	37.9659
chr10:94383770	-1.92378	1.73409	-11.0377	1.15431e-21	8.19654e-21	37.9659
chr2:178395997	1.14317	2.29427	11.0377	1.15433e-21	8.19669e-21	37.9658
chr11:1108599	1.19451	2.49311	11.0377	1.15435e-21	8.1968e-21	37.9658
chr19:1877578	2.2378	-1.56488	11.0377	1.15444e-21	8.19742e-21	37.9657
chr10:87093294	1.15037	-3.06226	11.0377	1.15446e-21	8.19759e-21	37.9657
chr4:146144049	-2.38585	1.48317	-11.0377	1.15449e-21	8.19776e-21	37.9657
chr10:109880892	1.08561	2.07524	11.0377	1.15457e-21	8.19833e-21	37.9656
chr17:4009063	-0.963293	3.16152	-11.0376	1.15468e-21	8.1991e-21	37.9655
chr7:149248956	-1.69134	1.8286	-11.0376	1.15482e-21	8.20006e-21	37.9654
chr12:53059284	1.13378	2.46409	11.0376	1.15496e-21	8.20106e-21	37.9653
chr3:94064380	-1.84878	0.743902	-11.0376	1.15501e-21	8.2014e-21	37.9653
chr7:101625150	1.08476	-2.79018	11.0376	1.15501e-21	8.20144e-21	37.9653
chr15:28843700	1.30207	2.42384	11.0376	1.15505e-21	8.20169e-21	37.9652
chr22:20242263	-1.1811	3.3664	-11.0376	1.15529e-21	8.20341e-21	37.965
chrX:78140046	1.04634	0.247073	11.0375	1.15551e-21	8.20494e-21	37.9648
chr19:8438942	-2.02354	0.754939	-11.0375	1.15555e-21	8.20524e-21	37.9648
chr12:64781890	-1.14341	-3.73098	-11.0375	1.15565e-21	8.20595e-21	37.9647
chr1:154609812	-1.18573	2.88799	-11.0375	1.15574e-21	8.20655e-21	37.9646
chr11:35682852	1.69707	-1.00805	11.0375	1.1558e-21	8.20698e-21	37.9646
chr15:101148583	-1.40756	1.84829	-11.0375	1.15599e-21	8.20832e-21	37.9644
chr6:24861995	-1.56232	1.96287	-11.0375	1.15601e-21	8.20844e-21	37.9644
chr7:91266637	2.32024	-2.03159	11.0375	1.15602e-21	8.2085e-21	37.9644
chr12:1639832	1.86866	2.16555	11.0374	1.1562e-21	8.20977e-21	37.9642
chr3:141941272	-2.26634	1.03451	-11.0374	1.15622e-21	8.20993e-21	37.9642
chr4:7371615	1.82524	0.604207	11.0374	1.15626e-21	8.21022e-21	37.9642
chr12:11825471	-1.11427	2.26616	-11.0374	1.1563e-21	8.21045e-21	37.9641
chr22:32762089	-1.29439	2.31659	-11.0374	1.15638e-21	8.21099e-21	37.9641
chr14:100825122	0.804146	0.258902	11.0374	1.15644e-21	8.21141e-21	37.964
chr16:1432960	-1.49354	2.30616	-11.0374	1.15647e-21	8.21163e-21	37.964
chr11:35115189	-1.19439	2.28256	-11.0374	1.15654e-21	8.21214e-21	37.9639
chr20:21705192	1.25037	-3.24591	11.0374	1.15655e-21	8.21222e-21	37.9639
chr15:43649159	1.67951	1.20561	11.0374	1.15681e-21	8.21404e-21	37.9637
chr10:49189145	1.02915	1.10152	11.0373	1.15682e-21	8.21411e-21	37.9637
chr15:36879859	2.05439	-1.03073	11.0373	1.15684e-21	8.21422e-21	37.9637
chr1:205579230	-1.7339	-0.245488	-11.0373	1.1569e-21	8.21466e-21	37.9636
chr19:4089460	-2.50488	1.52695	-11.0373	1.15694e-21	8.21495e-21	37.9636
chr1:111992734	1.15	1.97805	11.0373	1.15714e-21	8.2163e-21	37.9634
chr11:63998822	1.885	-0.646037	11.0373	1.15721e-21	8.21683e-21	37.9634
chr6:163634697	2.09463	-1.79939	11.0373	1.15729e-21	8.21735e-21	37.9633
chr3:127014562	-1.16573	2.62079	-11.0373	1.15733e-21	8.21767e-21	37.9633
chr19:18868774	1.69646	-1.58226	11.0373	1.15739e-21	8.21805e-21	37.9632
chr17:49013933	1.99939	-1.71494	11.0373	1.1574e-21	8.21814e-21	37.9632
chr2:20670360	1.53646	-2.7836	11.0373	1.15741e-21	8.21817e-21	37.9632
chr4:1214513	-1.11183	3.57348	-11.0373	1.15743e-21	8.21833e-21	37.9632
chr2:95350163	1.1461	0.950976	11.0373	1.1575e-21	8.21881e-21	37.9631
chr8:144354433	1.35024	-3.03427	11.0373	1.15755e-21	8.21918e-21	37.9631
chr2:240323024	-1.40293	1.11549	-11.0372	1.15757e-21	8.2193e-21	37.963
chr2:238289990	2.44866	-1.67494	11.0372	1.15758e-21	8.21935e-21	37.963
chrX:40108591	1.24561	-3.49915	11.0372	1.1577e-21	8.22022e-21	37.9629
chr8:143728513	-1.77829	1.32305	-11.0372	1.15786e-21	8.22135e-21	37.9628
chr1:165444002	1.49244	-2.46439	11.0372	1.15793e-21	8.22179e-21	37.9627
chr13:113097159	1.38341	2.04354	11.0372	1.15797e-21	8.22208e-21	37.9627
chr16:83574594	1.21537	-0.166951	11.0372	1.158e-21	8.2223e-21	37.9627
chr14:95339701	-1.88134	0.327622	-11.0372	1.15801e-21	8.22237e-21	37.9627
chr14:93789471	1.36061	-2.70213	11.0372	1.15813e-21	8.22323e-21	37.9626
chr6:105258220	-1.5028	2.87518	-11.0372	1.15816e-21	8.2234e-21	37.9625
chr19:55483982	0.957073	1.68707	11.0372	1.15824e-21	8.22401e-21	37.9625
chr17:39719521	-1.91207	1.10457	-11.0372	1.15828e-21	8.22427e-21	37.9624
chr17:60158400	1.43902	0.388171	11.0371	1.15838e-21	8.22497e-21	37.9623
chr16:3115580	-1.0261	2.90049	-11.0371	1.15856e-21	8.2262e-21	37.9622
chr1:21587100	1.11927	-3.41341	11.0371	1.15859e-21	8.22639e-21	37.9622
chr4:16899591	1.13195	1.90951	11.0371	1.15869e-21	8.22713e-21	37.9621
chr9:134360011	1.15622	1.02933	11.0371	1.15885e-21	8.22827e-21	37.9619
chr21:45591184	-1.29659	-2.78902	-11.0371	1.15888e-21	8.22844e-21	37.9619
chr10:114100847	1.32598	-1.95872	11.0371	1.15892e-21	8.2287e-21	37.9619
chr6:163149338	1.73061	0.508476	11.0371	1.15894e-21	8.22886e-21	37.9619
chr8:142515310	1.24537	1.62878	11.0371	1.159e-21	8.22932e-21	37.9618
chr17:81120159	1.83293	-0.292927	11.037	1.15911e-21	8.23004e-21	37.9617
chr9:130824634	1.84366	-1.79585	11.037	1.15914e-21	8.23024e-21	37.9617
chr17:80425182	1.1411	2.16299	11.037	1.15917e-21	8.23046e-21	37.9617
chr12:49233981	-2.42134	1.34982	-11.037	1.1592e-21	8.23067e-21	37.9616
chr5:143630175	2.35268	-1.9878	11.037	1.1592e-21	8.23067e-21	37.9616
chr17:47496328	-1.30683	2.1961	-11.037	1.15921e-21	8.23071e-21	37.9616
chr11:822619	-1.62439	2.07354	-11.037	1.15929e-21	8.23127e-21	37.9616
chr2:241777374	-1.92573	1.08396	-11.037	1.15933e-21	8.23153e-21	37.9615
chr6:30687839	0.929146	-3.4175	11.037	1.1594e-21	8.23208e-21	37.9615
chr10:86943098	1.22817	-0.9525	11.037	1.15956e-21	8.23321e-21	37.9613
chr20:57374923	-2.48488	1.5872	-11.037	1.15958e-21	8.23332e-21	37.9613
chr15:82809212	-1.34841	-0.0990854	-11.037	1.15965e-21	8.23382e-21	37.9613
chr9:130932775	1.38024	-1.43317	11.037	1.15973e-21	8.23433e-21	37.9612
chr7:4792795	-1.52085	-2.16335	-11.0369	1.15982e-21	8.23499e-21	37.9611
chr2:73844491	-1.77939	1.86884	-11.0369	1.15984e-21	8.23513e-21	37.9611
chr16:88922661	-1.57756	-0.683659	-11.0369	1.15986e-21	8.23523e-21	37.9611
chr13:109390162	-2.35646	1.62213	-11.0369	1.15989e-21	8.23549e-21	37.9611
chr8:38245877	1.05098	1.49134	11.0369	1.16006e-21	8.23669e-21	37.9609
chr11:44059923	1.07354	2.25177	11.0369	1.1601e-21	8.23691e-21	37.9609
chr1:231021522	-1.8978	2.15012	-11.0369	1.16011e-21	8.23701e-21	37.9609
chr3:122913577	1.17805	-0.195	11.0369	1.16011e-21	8.23702e-21	37.9609
chr6:161375685	-1.32488	-1.75854	-11.0369	1.16015e-21	8.23726e-21	37.9608
chr4:6910582	1.16024	-3.37793	11.0369	1.16019e-21	8.23756e-21	37.9608
chr2:113511842	-1.17293	-0.248171	-11.0369	1.16021e-21	8.23767e-21	37.9608
chr8:50663564	1.09707	1.85451	11.0369	1.16026e-21	8.23802e-21	37.9607
chr10:79149693	-1.19341	0.0664634	-11.0369	1.16027e-21	8.2381e-21	37.9607
chr19:1861829	1.48268	-1.8322	11.0369	1.1603e-21	8.23831e-21	37.9607
chr5:124264112	-1.51293	-0.0631707	-11.0369	1.16037e-21	8.23876e-21	37.9606
chr3:52794654	1.03512	2.26305	11.0369	1.16052e-21	8.23983e-21	37.9605
chr7:116123545	0.910366	-0.789939	11.0369	1.16053e-21	8.23987e-21	37.9605
chr11:63902742	-1.77634	0.615854	-11.0369	1.16055e-21	8.24004e-21	37.9605
chr1:32540749	1.03659	-0.937561	11.0368	1.16073e-21	8.24133e-21	37.9603
chr7:50093616	1.15366	2.9011	11.0368	1.16089e-21	8.24246e-21	37.9602
chr10:133355243	-1.11354	2.82201	-11.0368	1.16103e-21	8.2434e-21	37.9601
chr7:542051	1.3672	2.73421	11.0368	1.16125e-21	8.24496e-21	37.9599
chr12:47707059	-1.59805	2.28671	-11.0368	1.16126e-21	8.24505e-21	37.9599
chr8:677808	1.25451	2.84835	11.0367	1.16137e-21	8.24583e-21	37.9598
chr16:88906092	1.18854	0.681951	11.0367	1.16138e-21	8.24584e-21	37.9598
chr13:111283711	-1.43073	2.31159	-11.0367	1.1614e-21	8.246e-21	37.9598
chr15:70535579	1.85768	-1.45579	11.0367	1.16141e-21	8.24603e-21	37.9598
chr5:176741447	1.17634	-0.367317	11.0367	1.16152e-21	8.24684e-21	37.9597
chrX:103311326	1.44561	-0.602195	11.0367	1.1616e-21	8.24741e-21	37.9596
chr9:17134620	2.04646	-1.83043	11.0367	1.16176e-21	8.24853e-21	37.9594
chr16:88843944	-1.09049	1.69841	-11.0367	1.16179e-21	8.24875e-21	37.9594
chr6:170096745	1.21549	1.11652	11.0367	1.16183e-21	8.24901e-21	37.9594
chr7:37447444	1.17927	-1.99	11.0367	1.16201e-21	8.25027e-21	37.9592
chr19:33175547	-1.65195	1.43195	-11.0367	1.16204e-21	8.25048e-21	37.9592
chr13:28274055	-1.30122	-0.537439	-11.0366	1.16227e-21	8.25211e-21	37.959
chr19:18598711	1.29049	2.43317	11.0366	1.16237e-21	8.25279e-21	37.9589
chr17:8063016	1.40793	-3.51921	11.0366	1.1624e-21	8.25302e-21	37.9589
chr19:17831601	2.16439	-1.60061	11.0366	1.16241e-21	8.25305e-21	37.9589
chr4:83485492	1.20305	-3.25006	11.0366	1.16249e-21	8.25366e-21	37.9588
chr17:34387314	-1.64098	-0.442073	-11.0366	1.16253e-21	8.25391e-21	37.9588
chr13:33312874	-1.43159	2.0986	-11.0366	1.16259e-21	8.25433e-21	37.9587
chr21:41763561	-1.28963	-3.05433	-11.0366	1.16259e-21	8.25433e-21	37.9587
chr8:143212341	1.09793	1.54591	11.0366	1.16262e-21	8.25453e-21	37.9587
chr19:46210207	-1.43195	0.158902	-11.0366	1.16265e-21	8.25475e-21	37.9587
chr2:96863455	-1.5739	2.11098	-11.0366	1.16271e-21	8.25512e-21	37.9586
chr5:135486945	1.14256	2.41372	11.0366	1.16274e-21	8.25533e-21	37.9586
chr22:35850068	2.49988	-1.38909	11.0366	1.16275e-21	8.25542e-21	37.9586
chr20:60308404	1.2211	0.195427	11.0366	1.16279e-21	8.25568e-21	37.9586
chr10:69328267	-1.19744	-3.15774	-11.0366	1.1628e-21	8.25577e-21	37.9586
chr8:29995204	-2.30024	1.38805	-11.0365	1.16283e-21	8.25592e-21	37.9585
chr17:31596853	1.26	-3.15402	11.0365	1.16284e-21	8.25601e-21	37.9585
chr6:75632016	1.29134	1.83177	11.0365	1.16295e-21	8.2568e-21	37.9584
chr19:47514229	1.32207	-3.19909	11.0365	1.1631e-21	8.25785e-21	37.9583
chr17:50124258	1.85671	-1.50762	11.0365	1.16313e-21	8.25804e-21	37.9583
chr17:3512978	1.34427	1.04555	11.0365	1.16318e-21	8.25841e-21	37.9582
chr2:10547509	1.67744	1.91091	11.0365	1.16318e-21	8.25841e-21	37.9582
chr9:137604568	1.3889	-3.01591	11.0365	1.16319e-21	8.25844e-21	37.9582
chr3:196978870	1.46439	-3.37659	11.0365	1.16319e-21	8.25844e-21	37.9582
chr4:173527000	1.49805	-2.56293	11.0365	1.16326e-21	8.25892e-21	37.9582
chr5:149142060	1.30939	-3.22287	11.0365	1.16336e-21	8.25962e-21	37.9581
chr1:92481473	2.29854	-2.30646	11.0365	1.16345e-21	8.26026e-21	37.958
chr2:206162070	-1.22902	1.73951	-11.0365	1.16352e-21	8.26078e-21	37.9579
chr6:108176115	1.41841	-2.01933	11.0364	1.16356e-21	8.26103e-21	37.9579
chr1:220843874	-1.42537	2.25293	-11.0364	1.16369e-21	8.26191e-21	37.9578
chr21:43916826	-2.08622	0.801402	-11.0364	1.16379e-21	8.26267e-21	37.9577
chr22:44901346	-2.07451	2.02274	-11.0364	1.1638e-21	8.26268e-21	37.9577
chr19:45940759	1.34707	1.69744	11.0364	1.16395e-21	8.26377e-21	37.9576
chr10:77602295	1.6061	0.616341	11.0364	1.16401e-21	8.26415e-21	37.9575
chr16:84344147	-2.27744	1.95079	-11.0364	1.16414e-21	8.26507e-21	37.9574
chr7:47494769	-1.33561	-2.345	-11.0364	1.16419e-21	8.26547e-21	37.9574
chr4:95250434	-1.47354	1.78506	-11.0364	1.16423e-21	8.26569e-21	37.9573
chr13:27253733	-1.00634	0.150854	-11.0364	1.16423e-21	8.26574e-21	37.9573
chr1:10056657	-1.73829	2.25963	-11.0364	1.16426e-21	8.26594e-21	37.9573
chr6:119527935	1.29951	-0.00756098	11.0364	1.16427e-21	8.26594e-21	37.9573
chr15:96321001	1.92646	-2.00457	11.0363	1.16437e-21	8.2667e-21	37.9572
chr22:50485932	-1.305	1.26006	-11.0363	1.16444e-21	8.26713e-21	37.9572
chr7:150799863	1.1272	-3.01128	11.0363	1.16457e-21	8.26805e-21	37.957
chr21:46606064	-2.45854	1.66585	-11.0363	1.16467e-21	8.26877e-21	37.957
chr10:133403589	-1.34866	2.53165	-11.0363	1.16469e-21	8.26891e-21	37.9569
chr17:48333361	1.33244	2.41707	11.0363	1.16471e-21	8.26904e-21	37.9569
chr19:46412312	2.02561	-2.23634	11.0363	1.16478e-21	8.26955e-21	37.9569
chr17:61405866	1.93159	-2.02287	11.0363	1.16479e-21	8.26959e-21	37.9569
chr10:27345790	-1.70171	0.219268	-11.0363	1.16491e-21	8.27047e-21	37.9567
chr2:43336884	2.52207	-1.28018	11.0363	1.16502e-21	8.27118e-21	37.9567
chr2:10453399	-1.56768	2.65262	-11.0363	1.16504e-21	8.27131e-21	37.9566
chr14:104117842	1.57646	-3.01823	11.0363	1.16504e-21	8.27133e-21	37.9566
chr15:65953888	1.06341	0.757439	11.0363	1.16505e-21	8.27142e-21	37.9566
chr11:118344094	1.25902	1.49976	11.0362	1.16512e-21	8.27191e-21	37.9566
chr13:24254554	-2.33744	1.4175	-11.0362	1.16522e-21	8.27258e-21	37.9565
chr1:89198899	-1.44012	-1.92067	-11.0362	1.16524e-21	8.27272e-21	37.9565
chr6:146879129	-1.98683	1.60646	-11.0362	1.16535e-21	8.27353e-21	37.9564
chr20:62815923	1.31085	-2.52128	11.0362	1.16539e-21	8.27379e-21	37.9563
chr12:132319774	0.92061	0.0435976	11.0362	1.16539e-21	8.27379e-21	37.9563
chr8:37841883	2.01341	-2.20878	11.0362	1.16557e-21	8.27501e-21	37.9562
chr15:37056849	1.34927	0.279146	11.0362	1.16562e-21	8.27536e-21	37.9561
chr20:39606065	-1.63939	1.39457	-11.0362	1.16563e-21	8.27542e-21	37.9561
chr10:75396599	1.91878	-3.29354	11.0362	1.16563e-21	8.27545e-21	37.9561
chr13:111659090	-1.36622	1.85079	-11.0362	1.16566e-21	8.27567e-21	37.9561
chr20:63952617	-1.20427	3.23579	-11.0362	1.16567e-21	8.27569e-21	37.9561
chr2:232382144	-1.00768	2.88884	-11.0362	1.16575e-21	8.27624e-21	37.956
chr11:65378521	-1.8478	0.621951	-11.0362	1.16575e-21	8.27627e-21	37.956
chr1:212981233	2.50841	-1.68433	11.0362	1.1658e-21	8.27661e-21	37.956
chr6:167825499	1.16744	-3.15872	11.0362	1.16581e-21	8.2767e-21	37.956
chr2:28454526	1.35171	1.62341	11.0361	1.16586e-21	8.277e-21	37.9559
chr8:124728827	1.48244	-3.67817	11.0361	1.16587e-21	8.27706e-21	37.9559
chr16:2038003	-2.15061	0.708598	-11.0361	1.1659e-21	8.27725e-21	37.9559
chr4:25655006	1.43	-2.2822	11.0361	1.1659e-21	8.27729e-21	37.9559
chr10:44293658	1.59683	-2.50451	11.0361	1.16593e-21	8.27746e-21	37.9559
chr1:205568629	1.75756	-1.77171	11.0361	1.16593e-21	8.27747e-21	37.9559
chr11:1870221	1.16622	1.93982	11.0361	1.16593e-21	8.27748e-21	37.9559
chr4:1797886	-1.72183	0.88811	-11.0361	1.16597e-21	8.2777e-21	37.9558
chr15:70308442	1.45915	-2.77555	11.0361	1.166e-21	8.27794e-21	37.9558
chr7:38846473	2.17232	-0.483476	11.0361	1.16602e-21	8.27809e-21	37.9558
chr17:8289006	1.23878	-3.75037	11.0361	1.16632e-21	8.28021e-21	37.9555
chr1:22129949	-1.26524	2.43884	-11.0361	1.16635e-21	8.28036e-21	37.9555
chr2:116817483	-1.56927	1.27415	-11.0361	1.16638e-21	8.2806e-21	37.9555
chr12:20403327	-0.94878	-1.0561	-11.0361	1.16641e-21	8.28078e-21	37.9555
chr7:98869138	-1.24378	-1.01543	-11.0361	1.16653e-21	8.28166e-21	37.9554
chr10:132376497	1.31793	0.801037	11.036	1.16663e-21	8.28238e-21	37.9553
chr14:104729082	1.13098	1.53402	11.036	1.16664e-21	8.28239e-21	37.9553
chr9:131264488	-1.98793	1.29006	-11.036	1.16665e-21	8.28251e-21	37.9553
chr11:118143617	1.17354	1.12018	11.036	1.16667e-21	8.28263e-21	37.9552
chr13:52833410	-1.82098	0.827195	-11.036	1.16683e-21	8.28375e-21	37.9551
chr1:5934285	-1.57122	0.93878	-11.036	1.16685e-21	8.28384e-21	37.9551
chr15:80578410	1.17634	1.86732	11.036	1.16686e-21	8.28395e-21	37.9551
chr17:81155214	-2.36232	1.52628	-11.036	1.16688e-21	8.28405e-21	37.9551
chr10:61897366	1.86256	-2.06445	11.036	1.16694e-21	8.28448e-21	37.955
chr16:57146188	-1.765	2.62726	-11.036	1.16694e-21	8.28448e-21	37.955
chr9:33602678	1.14134	2.42201	11.036	1.167e-21	8.28487e-21	37.955
chr5:124454953	-1.43732	1.94646	-11.036	1.16702e-21	8.28503e-21	37.9549
chr11:92868059	-2.04634	0.532683	-11.036	1.16711e-21	8.28568e-21	37.9549
chr12:52090680	1.07366	1.41963	11.0359	1.16733e-21	8.28719e-21	37.9547
chr20:49567677	1.67159	-2.9325	11.0359	1.16742e-21	8.28782e-21	37.9546
chr9:27401439	1.06573	2.25421	11.0359	1.16745e-21	8.28806e-21	37.9546
chr10:98464402	-2.01524	0.683963	-11.0359	1.16747e-21	8.28817e-21	37.9546
chr3:138400063	-1.41854	1.63793	-11.0359	1.16759e-21	8.28902e-21	37.9545
chr22:50574539	-1.23037	2.8597	-11.0359	1.16771e-21	8.28988e-21	37.9544
chr20:63400636	-1.4439	1.98305	-11.0359	1.16773e-21	8.28999e-21	37.9543
chr11:118610503	2.12915	-1.55896	11.0359	1.16777e-21	8.29026e-21	37.9543
chr22:37135507	1.17915	1.91348	11.0359	1.16784e-21	8.29075e-21	37.9542
chr6:170250377	-1.65049	1.68537	-11.0359	1.16793e-21	8.29139e-21	37.9542
chr21:42313725	-1.28537	0.272683	-11.0359	1.16795e-21	8.29153e-21	37.9542
chr3:160696535	-1.46305	2.10713	-11.0359	1.16798e-21	8.29172e-21	37.9541
chr1:11519490	1.1111	0.635793	11.0359	1.16805e-21	8.29225e-21	37.9541
chr3:51955324	-1.10512	0.380976	-11.0358	1.16812e-21	8.29272e-21	37.954
chr6:157203470	2.17939	-1.92555	11.0358	1.16817e-21	8.29307e-21	37.954
chr13:46178288	-2.30098	1.56854	-11.0358	1.16829e-21	8.29388e-21	37.9539
chr5:172860914	-1.91695	1.39628	-11.0358	1.16846e-21	8.29513e-21	37.9537
chr5:177082615	-1.22939	1.82835	-11.0358	1.16849e-21	8.29533e-21	37.9537
chr22:41437274	1.21341	1.35293	11.0358	1.16855e-21	8.29571e-21	37.9536
chr2:205813680	1.26902	-2.26902	11.0358	1.16868e-21	8.29666e-21	37.9535
chr1:16764413	1.07683	2.03256	11.0358	1.1687e-21	8.29676e-21	37.9535
chr4:1250127	1.31146	-2.06439	11.0358	1.16874e-21	8.29703e-21	37.9535
chr3:193467331	0.999268	2.55488	11.0358	1.16875e-21	8.2971e-21	37.9535
chr10:77111669	-1.07732	3.47902	-11.0358	1.16876e-21	8.29717e-21	37.9535
chr5:1168867	-2.28415	1.58695	-11.0357	1.16888e-21	8.298e-21	37.9534
chr19:41136086	1.41207	-3.57055	11.0357	1.16891e-21	8.29821e-21	37.9533
chr6:32038470	1.19537	1.77317	11.0357	1.16894e-21	8.29844e-21	37.9533
chr16:73544496	1.7128	-1.35799	11.0357	1.16896e-21	8.29857e-21	37.9533
chr2:85428818	-1.88098	1.95049	-11.0357	1.16897e-21	8.29865e-21	37.9533
chr10:30368250	2.0078	-1.79366	11.0357	1.16899e-21	8.29873e-21	37.9533
chr9:93960381	1.33171	-3.2589	11.0357	1.16908e-21	8.29935e-21	37.9532
chr1:241209256	1.17817	0.985549	11.0357	1.16913e-21	8.29976e-21	37.9531
chr17:29786309	2.0139	-1.705	11.0357	1.16916e-21	8.29993e-21	37.9531
chr5:177086270	1.41915	-2.30238	11.0357	1.1692e-21	8.30019e-21	37.9531
chr19:3180966	-2.09659	0.974634	-11.0357	1.16924e-21	8.30051e-21	37.953
chr18:49011591	1.16061	2.19384	11.0357	1.16936e-21	8.30135e-21	37.9529
chr8:6718316	-1.66232	1.92665	-11.0357	1.1695e-21	8.30228e-21	37.9528
chr13:35475126	1.48061	-2.92213	11.0357	1.1695e-21	8.30228e-21	37.9528
chr17:182047	-1.31159	-2.11921	-11.0357	1.16952e-21	8.30244e-21	37.9528
chr19:2083459	-2.13524	0.729329	-11.0356	1.1696e-21	8.30301e-21	37.9527
chr8:97215875	-2.10805	1.64659	-11.0356	1.16965e-21	8.30333e-21	37.9527
chr19:13104490	-2.12927	0.908902	-11.0356	1.16993e-21	8.30529e-21	37.9525
chr5:170797910	2.89585	-1.40268	11.0356	1.16994e-21	8.30537e-21	37.9525
chr8:143470589	-1.38244	2.11329	-11.0356	1.17018e-21	8.30705e-21	37.9523
chr3:30658563	-1.95256	-0.819939	-11.0356	1.17023e-21	8.30746e-21	37.9522
chr2:106281810	1.1811	1.80482	11.0356	1.17029e-21	8.30781e-21	37.9522
chr2:174333648	1.62122	-2.97793	11.0356	1.17032e-21	8.30804e-21	37.9521
chr3:127207200	1.155	1.9514	11.0355	1.17037e-21	8.30839e-21	37.9521
chr2:74374578	2.76293	-2.02915	11.0355	1.17053e-21	8.30954e-21	37.952
chr10:132746642	-1.46707	3.23256	-11.0355	1.17072e-21	8.31085e-21	37.9518
chr11:64060765	1.23073	-2.03146	11.0355	1.17086e-21	8.31181e-21	37.9517
chr2:23423336	1.20037	0.514207	11.0355	1.17091e-21	8.31218e-21	37.9516
chr4:85570589	-1.48683	2.37768	-11.0355	1.17092e-21	8.31228e-21	37.9516
chr2:69742669	1.58841	-0.97811	11.0355	1.17103e-21	8.31302e-21	37.9515
chr12:132287128	1.92512	-1.38171	11.0355	1.17104e-21	8.31311e-21	37.9515
chr18:56787249	0.999756	2.41134	11.0354	1.17112e-21	8.31366e-21	37.9515
chr18:63046684	-1.74805	2.12927	-11.0354	1.17117e-21	8.31403e-21	37.9514
chr2:212832596	1.29232	0.692134	11.0354	1.1712e-21	8.31423e-21	37.9514
chrX:1202511	-1.45366	1.29732	-11.0354	1.17128e-21	8.31473e-21	37.9513
chr2:156328319	2.16988	-1.39567	11.0354	1.17128e-21	8.31478e-21	37.9513
chr8:143788186	-1.29585	1.45878	-11.0354	1.17139e-21	8.31553e-21	37.9512
chr22:38266335	-1.7489	-0.101646	-11.0354	1.17141e-21	8.31569e-21	37.9512
chr19:1365557	-1.0872	2.69091	-11.0354	1.17142e-21	8.3157e-21	37.9512
chr3:96610336	-1.82488	0.538537	-11.0354	1.17148e-21	8.31611e-21	37.9511
chr1:180117386	1.72622	-2.10616	11.0354	1.17155e-21	8.31664e-21	37.9511
chr1:44543650	2.31744	-1.17128	11.0354	1.17158e-21	8.31684e-21	37.9511
chr8:1483064	-1.99646	1.37421	-11.0354	1.1716e-21	8.31695e-21	37.951
chr22:49962869	1.39159	-3.18238	11.0354	1.17161e-21	8.31699e-21	37.951
chr11:63902743	-1.94598	0.56872	-11.0354	1.17173e-21	8.31784e-21	37.9509
chr11:2157770	1.28122	2.56341	11.0353	1.17189e-21	8.31899e-21	37.9508
chr18:69574480	1.195	1.28494	11.0353	1.17189e-21	8.31899e-21	37.9508
chr12:108567754	-2.03756	1.24963	-11.0353	1.17196e-21	8.31947e-21	37.9507
chr3:72995640	-1.31427	1.13213	-11.0353	1.17197e-21	8.31957e-21	37.9507
chr22:46663089	1.09195	3.01293	11.0353	1.17205e-21	8.32011e-21	37.9507
chr2:8545921	-2.23817	1.49494	-11.0353	1.17208e-21	8.32028e-21	37.9506
chr1:116619314	2.16707	-1.71549	11.0353	1.17215e-21	8.32081e-21	37.9506
chr6:106134594	1.15341	-2.63329	11.0353	1.17218e-21	8.32096e-21	37.9506
chr10:8002319	-1.24061	2.51274	-11.0353	1.17218e-21	8.32102e-21	37.9505
chr11:2381320	-1.58549	2.44762	-11.0353	1.1722e-21	8.32109e-21	37.9505
chr6:50821757	1.13366	-3.02293	11.0353	1.17221e-21	8.32121e-21	37.9505
chr16:88044386	-1.08488	3.07671	-11.0353	1.17228e-21	8.32169e-21	37.9505
chr2:100029514	1.11293	1.92037	11.0353	1.17242e-21	8.32268e-21	37.9503
chr12:114683115	1.42024	-3.68707	11.0353	1.17242e-21	8.32268e-21	37.9503
chr15:36880017	1.90634	-1.16549	11.0353	1.17248e-21	8.32306e-21	37.9503
chr11:1199110	-1.56659	1.46049	-11.0353	1.17249e-21	8.32314e-21	37.9503
chr10:27741845	1.24244	-3.44963	11.0353	1.17258e-21	8.32375e-21	37.9502
chr19:17028970	-1.24573	2.36311	-11.0352	1.17265e-21	8.32427e-21	37.9501
chr16:2511654	1.70207	-1.29299	11.0352	1.17271e-21	8.32463e-21	37.9501
chr19:2191209	1.035	3.04104	11.0352	1.1728e-21	8.32532e-21	37.95
chr1:230869241	0.99	-3.80805	11.0352	1.17285e-21	8.32565e-21	37.95
chr22:50148184	-2.38268	1.70707	-11.0352	1.17293e-21	8.32617e-21	37.9499
chr11:1205642	-1.35963	-0.105061	-11.0352	1.17302e-21	8.32685e-21	37.9498
chr1:1213707	-1.92927	-0.595	-11.0352	1.17303e-21	8.32686e-21	37.9498
chr3:13818952	1.20451	0.437744	11.0352	1.17322e-21	8.32827e-21	37.9497
chr2:241863817	-1.51768	-1.47579	-11.0352	1.17324e-21	8.32833e-21	37.9497
chr7:158956111	1.08902	2.195	11.0352	1.17328e-21	8.32861e-21	37.9496
chr6:32088958	0.974268	2.40421	11.0351	1.17338e-21	8.32933e-21	37.9495
chr3:35642717	1.22207	1.39384	11.0351	1.17339e-21	8.32937e-21	37.9495
chr10:133237881	1.55244	-2.8289	11.0351	1.17364e-21	8.33117e-21	37.9493
chr13:110419527	1.37159	0.788598	11.0351	1.17365e-21	8.33124e-21	37.9493
chr16:66925825	1.12159	-2.79043	11.0351	1.17369e-21	8.33152e-21	37.9493
chrX:154517082	1.28854	-2.3078	11.0351	1.17371e-21	8.33163e-21	37.9493
chr5:92998344	-1.25768	2.10079	-11.0351	1.17375e-21	8.33189e-21	37.9492
chr11:68737357	-1.33183	3.16518	-11.0351	1.17387e-21	8.33278e-21	37.9491
chr14:103528830	1.18329	-3.55677	11.0351	1.17394e-21	8.33329e-21	37.9491
chr11:31508891	1.11963	-0.615671	11.0351	1.17397e-21	8.33348e-21	37.949
chr21:32850348	-1.61768	1.17762	-11.0351	1.174e-21	8.33365e-21	37.949
chr1:243487769	1.38841	-0.103598	11.0351	1.174e-21	8.33368e-21	37.949
chr7:95324479	1.98	-1.99451	11.0351	1.17406e-21	8.33404e-21	37.949
chr19:51628375	-1.92439	0.354878	-11.035	1.17446e-21	8.33689e-21	37.9486
chr16:85231994	-2.11671	1.2097	-11.035	1.17448e-21	8.33703e-21	37.9486
chr4:73434671	1.12841	1.04238	11.035	1.17448e-21	8.33704e-21	37.9486
chr5:10332275	-1.54476	2.55701	-11.035	1.17452e-21	8.33727e-21	37.9486
chr19:2503999	1.7772	-2.56128	11.035	1.17456e-21	8.3376e-21	37.9485
chr16:79372576	-1.44049	0.375488	-11.035	1.1746e-21	8.33782e-21	37.9485
chr12:91523984	1.13134	2.40055	11.035	1.17462e-21	8.33798e-21	37.9485
chr19:38652647	1.29793	-2.85872	11.035	1.17462e-21	8.338e-21	37.9485
chr6:21739740	1.17329	0.637378	11.035	1.17468e-21	8.33841e-21	37.9484
chr14:104866313	1.70756	-2.57622	11.035	1.1747e-21	8.33849e-21	37.9484
chr19:941056	1.81159	-2.13665	11.035	1.17476e-21	8.33895e-21	37.9484
chr3:116647517	1.16585	2.64841	11.035	1.17478e-21	8.33909e-21	37.9483
chr7:91266486	1.81268	-1.08622	11.035	1.17482e-21	8.33934e-21	37.9483
chr16:31476206	1.83573	-2.54835	11.0349	1.1749e-21	8.3399e-21	37.9482
chr19:1811604	1.17512	-3.765	11.0349	1.17505e-21	8.34094e-21	37.9481
chr7:74199712	1.48695	-1.42043	11.0349	1.17507e-21	8.34113e-21	37.9481
chr19:15253160	-1.20049	2.45012	-11.0349	1.17513e-21	8.34154e-21	37.948
chr18:79372598	-1.49768	2.18421	-11.0349	1.17531e-21	8.34281e-21	37.9479
chr11:73282072	1.37195	2.45561	11.0349	1.17534e-21	8.34298e-21	37.9479
chr9:135126719	-1.41744	1.99055	-11.0349	1.17534e-21	8.34298e-21	37.9479
chr3:57754521	-1.40171	2.90805	-11.0349	1.17542e-21	8.34352e-21	37.9478
chr19:29978315	-1.29049	1.80476	-11.0349	1.17546e-21	8.34385e-21	37.9478
chr1:62724465	1.05402	2.7586	11.0349	1.1755e-21	8.34409e-21	37.9477
chr6:116764709	1.42488	-2.53744	11.0349	1.17559e-21	8.34471e-21	37.9477
chr19:34974750	-2.04073	1.10488	-11.0349	1.17563e-21	8.34501e-21	37.9476
chr1:45508846	-1.25159	2.34543	-11.0348	1.17589e-21	8.34686e-21	37.9474
chr10:27101462	1.13402	2.00128	11.0348	1.17595e-21	8.34728e-21	37.9473
chr2:8712104	0.971951	0.75439	11.0348	1.17597e-21	8.34742e-21	37.9473
chr8:85200696	-1.23049	1.35366	-11.0348	1.17598e-21	8.34748e-21	37.9473
chr17:31559870	1.45317	-3.37598	11.0348	1.17618e-21	8.34887e-21	37.9472
chr5:137889715	1.13293	-1.05049	11.0348	1.17622e-21	8.34914e-21	37.9471
chr9:105412406	-2.32659	1.76695	-11.0348	1.17625e-21	8.34933e-21	37.9471
chr22:29813784	1.4678	0.454024	11.0348	1.17626e-21	8.34942e-21	37.9471
chr20:50194321	1.6078	-1.17841	11.0348	1.17633e-21	8.34992e-21	37.947
chr11:107648476	-0.980122	-0.510183	-11.0347	1.17642e-21	8.35053e-21	37.947
chr22:44730257	-1.6328	1.49848	-11.0347	1.17644e-21	8.35063e-21	37.9469
chr9:127734430	1.75622	-1.43201	11.0347	1.17657e-21	8.35157e-21	37.9468
chr17:2712244	1.18866	-3.5997	11.0347	1.17663e-21	8.35199e-21	37.9468
chr11:77126263	-1.69988	1.32128	-11.0347	1.17665e-21	8.35211e-21	37.9468
chr20:37522707	2.60841	-1.46384	11.0347	1.17668e-21	8.35232e-21	37.9467
chr10:92691572	2.33317	-1.66012	11.0347	1.17676e-21	8.3529e-21	37.9467
chr15:62068821	1.19854	-3.47366	11.0347	1.17677e-21	8.35292e-21	37.9467
chr8:142305024	-2.05061	0.935915	-11.0347	1.17697e-21	8.35438e-21	37.9465
chr14:101129169	-1.48585	-0.207195	-11.0347	1.17715e-21	8.35562e-21	37.9463
chr2:62456929	1.13244	-3.09488	11.0346	1.17718e-21	8.35586e-21	37.9463
chr11:76627322	-2.22317	1.4728	-11.0346	1.17734e-21	8.35693e-21	37.9462
chr5:137482573	1.33146	1.82415	11.0346	1.17748e-21	8.35796e-21	37.9461
chr17:17497226	0.96878	0.498415	11.0346	1.17748e-21	8.35796e-21	37.9461
chr17:47709359	1.37537	1.7872	11.0346	1.17751e-21	8.35818e-21	37.946
chr5:141760360	-1.19841	2.10933	-11.0346	1.17761e-21	8.35886e-21	37.9459
chr3:138360141	-1.09841	3.3047	-11.0346	1.17762e-21	8.3589e-21	37.9459
chr5:72380783	1.31293	0.985366	11.0346	1.17786e-21	8.36058e-21	37.9457
chr2:74460481	1.18646	1.76372	11.0346	1.17787e-21	8.36068e-21	37.9457
chr18:77112385	-2.37427	1.06787	-11.0345	1.17798e-21	8.36141e-21	37.9456
chr14:75612635	-1.52037	2.2097	-11.0345	1.1782e-21	8.36297e-21	37.9454
chr7:23044834	1.87634	-0.492805	11.0345	1.17829e-21	8.36362e-21	37.9454
chr1:87399399	2.2739	-1.42902	11.0345	1.17831e-21	8.36377e-21	37.9454
chr6:1607036	1.12707	-3.38695	11.0345	1.17832e-21	8.36381e-21	37.9453
chr3:46464607	1.11902	-2.44122	11.0345	1.17835e-21	8.36405e-21	37.9453
chr16:85584497	1.1428	2.43348	11.0345	1.17841e-21	8.36441e-21	37.9453
chr11:33865259	1.4372	3.20896	11.0345	1.17843e-21	8.36457e-21	37.9453
chr7:95324567	1.71561	-2.90646	11.0345	1.17846e-21	8.36474e-21	37.9452
chr6:135195875	-2.40037	1.20518	-11.0345	1.17854e-21	8.36532e-21	37.9452
chr4:30757752	1.46927	0.751098	11.0345	1.17855e-21	8.36541e-21	37.9451
chr12:52569923	1.85329	-1.09762	11.0345	1.17859e-21	8.36569e-21	37.9451
chr16:86929567	1.73171	-2.37524	11.0344	1.17874e-21	8.36674e-21	37.945
chr14:56648816	-1.50024	2.43793	-11.0344	1.17885e-21	8.36747e-21	37.9449
chr8:30442546	1.71146	0.125854	11.0344	1.17887e-21	8.36761e-21	37.9449
chr18:3495967	-1.3728	2.30348	-11.0344	1.17891e-21	8.36787e-21	37.9449
chr8:6877421	1.32366	-0.457073	11.0344	1.17895e-21	8.36819e-21	37.9448
chr10:126463353	-2.23695	1.15287	-11.0344	1.17896e-21	8.36828e-21	37.9448
chr11:120660363	1.64756	-0.99939	11.0344	1.17903e-21	8.36873e-21	37.9447
chrX:126165552	1.22829	0.468902	11.0344	1.17906e-21	8.36891e-21	37.9447
chr12:89966106	1.28012	2.19274	11.0344	1.17914e-21	8.36953e-21	37.9446
chr1:208160052	2.35378	-1.44689	11.0344	1.17917e-21	8.36969e-21	37.9446
chr16:12271368	1.42122	0.315	11.0344	1.17922e-21	8.37004e-21	37.9446
chr19:2275879	1.56707	0.373171	11.0344	1.17931e-21	8.3707e-21	37.9445
chr13:94707516	1.89841	-3.30372	11.0344	1.17936e-21	8.37104e-21	37.9445
chr10:14749368	-1.60854	0.613659	-11.0344	1.17937e-21	8.37111e-21	37.9445
chr14:93929224	-1.45659	2.1611	-11.0344	1.1794e-21	8.37126e-21	37.9444
chr17:48557546	-1.52415	1.51988	-11.0343	1.17949e-21	8.37193e-21	37.9444
chr6:30885328	2.03793	-2.90335	11.0343	1.17953e-21	8.37219e-21	37.9443
chr7:21426808	0.874756	-3.74274	11.0343	1.17961e-21	8.37274e-21	37.9443
chr2:10922523	1.23878	-1.76963	11.0343	1.17973e-21	8.37363e-21	37.9441
chr5:43037578	1.77037	-1.42567	11.0343	1.17974e-21	8.37363e-21	37.9441
chr6:147053357	-1.32671	2.26384	-11.0343	1.17986e-21	8.37451e-21	37.944
chr11:113729064	-1.91902	0.757195	-11.0343	1.17989e-21	8.37468e-21	37.944
chr7:102080424	-1.14561	2.71354	-11.0343	1.17992e-21	8.37494e-21	37.944
chr16:57241091	-1.88122	2.31244	-11.0343	1.18003e-21	8.37566e-21	37.9439
chr2:233692633	-1.77902	1.42927	-11.0343	1.18003e-21	8.37566e-21	37.9439
chr22:17198958	2.07793	-0.603963	11.0343	1.18007e-21	8.37595e-21	37.9439
chr3:48158961	1.08963	1.3103	11.0343	1.18009e-21	8.37612e-21	37.9438
chr10:119506092	-1.36317	2.47573	-11.0343	1.18013e-21	8.37635e-21	37.9438
chr13:20402506	1.02622	-2.89591	11.0343	1.18014e-21	8.37641e-21	37.9438
chr20:63566076	1.3722	2.48854	11.0343	1.18016e-21	8.37659e-21	37.9438
chr10:70772557	-1.52841	1.79726	-11.0343	1.18021e-21	8.37688e-21	37.9438
chr7:158948562	1.4639	3.01159	11.0342	1.18022e-21	8.37694e-21	37.9437
chr4:1202341	-2.33341	1.22341	-11.0342	1.18029e-21	8.37743e-21	37.9437
chr1:75133339	1.36378	-1.39238	11.0342	1.18029e-21	8.37745e-21	37.9437
chr9:80564796	1.15317	1.13146	11.0342	1.18035e-21	8.37789e-21	37.9436
chr9:124912295	-1.21427	2.64591	-11.0342	1.18036e-21	8.37791e-21	37.9436
chr14:89165060	-1.81927	2.05744	-11.0342	1.18047e-21	8.37867e-21	37.9435
chr3:68136556	1.08024	-0.477561	11.0342	1.1805e-21	8.37888e-21	37.9435
chr11:1085272	-1.58427	1.31213	-11.0342	1.18059e-21	8.37951e-21	37.9434
chr22:29044912	-1.50476	1.95665	-11.0342	1.18064e-21	8.37985e-21	37.9434
chr16:88090602	2.11756	-2.25671	11.0342	1.18065e-21	8.37993e-21	37.9434
chr7:158299891	1.29415	0.71878	11.0342	1.18069e-21	8.38021e-21	37.9433
chr15:51620635	-1.27512	2.77354	-11.0342	1.18081e-21	8.38104e-21	37.9432
chr12:2014143	1.56037	-0.1925	11.0342	1.1809e-21	8.38166e-21	37.9432
chr6:88048034	1.16561	-0.227195	11.0342	1.18094e-21	8.38193e-21	37.9431
chrX:9268939	1.04256	1.06152	11.0341	1.18099e-21	8.38233e-21	37.9431
chr1:25369343	2.29329	1.25335	11.0341	1.18101e-21	8.38247e-21	37.9431
chr7:151060674	1.23598	-3.24848	11.0341	1.18102e-21	8.38251e-21	37.9431
chr21:41141554	1.2078	2.57183	11.0341	1.18105e-21	8.38268e-21	37.943
chr21:38438917	1.86366	-1.06037	11.0341	1.18105e-21	8.38274e-21	37.943
chr14:87994915	-2.11	1.23902	-11.0341	1.18107e-21	8.38287e-21	37.943
chr9:137278959	1.5739	0.933902	11.0341	1.1811e-21	8.38304e-21	37.943
chr1:202162642	-2.21744	1.30165	-11.0341	1.18115e-21	8.38339e-21	37.943
chr19:38251340	2.03707	-1.14183	11.0341	1.18116e-21	8.38342e-21	37.9429
chr7:2720215	1.18976	1.22634	11.0341	1.18118e-21	8.38362e-21	37.9429
chr6:43308684	1.42341	-3.38451	11.0341	1.18121e-21	8.38375e-21	37.9429
chr10:47317892	1.21232	2.11348	11.0341	1.18125e-21	8.38403e-21	37.9429
chr17:80819853	2.14488	-1.57159	11.0341	1.18129e-21	8.38432e-21	37.9428
chr4:1599421	1.39805	2.21232	11.0341	1.18129e-21	8.38432e-21	37.9428
chr11:69700854	1.18768	-3.59384	11.0341	1.18133e-21	8.38459e-21	37.9428
chr4:82560727	-1.37341	2.85634	-11.0341	1.18135e-21	8.38475e-21	37.9428
chr3:55484421	1.76829	-2.31415	11.0341	1.18141e-21	8.38513e-21	37.9427
chr7:983503	2.45915	-1.73396	11.0341	1.18146e-21	8.38549e-21	37.9427
chr17:18185101	1.15646	-3.72982	11.0341	1.18149e-21	8.38569e-21	37.9427
chr8:29061702	1.46744	2.01262	11.0341	1.1815e-21	8.38574e-21	37.9427
chr17:81285244	-2.00854	1.42817	-11.0341	1.18157e-21	8.38629e-21	37.9426
chr6:157510758	-1.59098	1.97402	-11.0341	1.18161e-21	8.38652e-21	37.9426
chr22:46366896	-1.35207	2.47213	-11.0341	1.18165e-21	8.38683e-21	37.9425
chr5:178777493	-1.34024	1.85915	-11.034	1.18175e-21	8.38751e-21	37.9424
chr8:141084719	1.17305	-3.1147	11.034	1.18179e-21	8.38775e-21	37.9424
chr7:158324990	-1.78073	1.04146	-11.034	1.18184e-21	8.38814e-21	37.9424
chr11:2141053	1.2328	-3.19152	11.034	1.18186e-21	8.38827e-21	37.9424
chr2:120279131	-1.60659	1.2189	-11.034	1.1819e-21	8.38854e-21	37.9423
chr10:114821471	1.215	-2.9853	11.034	1.18191e-21	8.38861e-21	37.9423
chr5:537246	1.20183	2.50835	11.034	1.18193e-21	8.38875e-21	37.9423
chr3:124779744	1.15622	2.29384	11.034	1.1821e-21	8.38996e-21	37.9422
chr17:7441982	0.928415	1.55262	11.034	1.18242e-21	8.39217e-21	37.9419
chr11:64369884	-1.19854	3.06	-11.034	1.18243e-21	8.39227e-21	37.9419
chr9:136555510	1.19744	2.0203	11.034	1.18246e-21	8.39248e-21	37.9418
chr1:156241265	1.01183	1.84165	11.0339	1.18255e-21	8.39306e-21	37.9418
chr15:40217271	1.16622	-3.0975	11.0339	1.18255e-21	8.39308e-21	37.9418
chr12:85278547	-1.82098	1.26939	-11.0339	1.18258e-21	8.39332e-21	37.9417
chr12:103859050	2.06159	-1.62128	11.0339	1.1826e-21	8.3934e-21	37.9417
chr8:11730995	-1.85805	1.48915	-11.0339	1.1826e-21	8.39342e-21	37.9417
chr8:123954871	-1.57707	1.51146	-11.0339	1.18263e-21	8.39364e-21	37.9417
chr9:127092374	-1.36171	1.91732	-11.0339	1.18272e-21	8.39425e-21	37.9416
chr21:40146695	-1.36756	2.10134	-11.0339	1.18273e-21	8.39431e-21	37.9416
chr14:102210571	-2.37878	1.66622	-11.0339	1.18283e-21	8.39498e-21	37.9415
chr2:26342890	-1.72683	1.31024	-11.0339	1.18287e-21	8.39531e-21	37.9415
chr14:77047566	-2.30207	1.52787	-11.0339	1.18288e-21	8.39532e-21	37.9415
chr17:47848136	1.49695	-1.50152	11.0339	1.18303e-21	8.39639e-21	37.9414
chr6:30259326	1.50427	-2.81652	11.0339	1.18305e-21	8.39653e-21	37.9414
chr16:86688	-1.5472	2.07872	-11.0339	1.18308e-21	8.39676e-21	37.9413
chrX:10136001	-1.18061	2.09079	-11.0339	1.18319e-21	8.39753e-21	37.9412
chr8:143579393	2.16512	-0.0203659	11.0339	1.18324e-21	8.39786e-21	37.9412
chr11:128611214	-1.64524	1.1564	-11.0338	1.1833e-21	8.39826e-21	37.9411
chr2:112434637	1.49415	1.72171	11.0338	1.18344e-21	8.39926e-21	37.941
chr14:36522617	1.38622	-3.78665	11.0338	1.18357e-21	8.40018e-21	37.9409
chr9:77018036	1.44488	-2.54902	11.0338	1.18368e-21	8.40093e-21	37.9408
chr8:141175113	1.14049	-3.00537	11.0338	1.18375e-21	8.40141e-21	37.9408
chr5:177588812	-1.42073	-1.14439	-11.0338	1.1838e-21	8.40175e-21	37.9407
chr1:1966533	0.987927	-0.675915	11.0338	1.18386e-21	8.40221e-21	37.9407
chr19:12874260	1.66488	1.74732	11.0338	1.1839e-21	8.40247e-21	37.9406
chr2:72981213	1.03463	2.74012	11.0338	1.18394e-21	8.40278e-21	37.9406
chr15:100002458	-1.28378	2.46896	-11.0338	1.184e-21	8.40319e-21	37.9406
chr10:111339067	-1.52537	1.2878	-11.0338	1.18401e-21	8.40322e-21	37.9405
chr9:133702968	-1.29134	-1.79494	-11.0337	1.1841e-21	8.40387e-21	37.9405
chr12:5498288	-1.47598	1.55177	-11.0337	1.18418e-21	8.40443e-21	37.9404
chr1:11243229	1.18049	2.35037	11.0337	1.18418e-21	8.40443e-21	37.9404
chr1:41478472	1.55232	1.14628	11.0337	1.18422e-21	8.40468e-21	37.9404
chrX:10131186	1.1639	1.82598	11.0337	1.18431e-21	8.40532e-21	37.9403
chr5:137235851	1.41939	1.15543	11.0337	1.18432e-21	8.40538e-21	37.9403
chr8:42207626	1.47451	-3.05945	11.0337	1.18433e-21	8.40543e-21	37.9403
chr20:2694366	1.22085	-3.62299	11.0337	1.18434e-21	8.40552e-21	37.9403
chr12:9168487	1.22732	0.673902	11.0337	1.18438e-21	8.40578e-21	37.9402
chr11:119693827	-1.26671	2.95823	-11.0337	1.18443e-21	8.40614e-21	37.9402
chr3:63545054	1.08476	2.44152	11.0337	1.18457e-21	8.40714e-21	37.9401
chr13:24280871	-2.22622	1.52079	-11.0337	1.18467e-21	8.40779e-21	37.94
chr15:29053970	1.14854	2.51854	11.0336	1.18483e-21	8.40895e-21	37.9399
chr16:1160094	1.57841	-2.95689	11.0336	1.18484e-21	8.40898e-21	37.9399
chr5:132865684	1.0678	2.35061	11.0336	1.18484e-21	8.40899e-21	37.9398
chr22:49658385	-2.2139	1.66171	-11.0336	1.18485e-21	8.40908e-21	37.9398
chr17:40027537	0.965976	0.590305	11.0336	1.18497e-21	8.40987e-21	37.9397
chr16:821114	-1.92012	1.00726	-11.0336	1.18502e-21	8.41025e-21	37.9397
chr10:133357247	1.10768	-3.68189	11.0336	1.18513e-21	8.41101e-21	37.9396
chr2:7725396	-1.305	-0.0217683	-11.0336	1.18513e-21	8.41103e-21	37.9396
chr3:120350088	1.16195	-1.49256	11.0336	1.18523e-21	8.41172e-21	37.9395
chr7:143416720	-0.979634	-3.28884	-11.0336	1.18525e-21	8.41187e-21	37.9395
chr7:8232729	1.04805	2.99829	11.0336	1.18531e-21	8.41223e-21	37.9395
chr5:79690076	2.00915	-2.82872	11.0336	1.18534e-21	8.41249e-21	37.9394
chr2:230849812	1.14854	1.89195	11.0336	1.18536e-21	8.41256e-21	37.9394
chr4:3516051	-1.31646	1.58396	-11.0336	1.18537e-21	8.41269e-21	37.9394
chr7:101503963	-2.05817	0.784207	-11.0336	1.18546e-21	8.41331e-21	37.9393
chr6:168129812	1.25451	1.28384	11.0335	1.18566e-21	8.41468e-21	37.9392
chr17:49148415	-1.33378	0.85689	-11.0335	1.18569e-21	8.41493e-21	37.9391
chr5:79990487	1.8689	-0.844451	11.0335	1.18573e-21	8.41518e-21	37.9391
chr14:104567183	-1.39707	0.296585	-11.0335	1.18575e-21	8.41528e-21	37.9391
chr7:102119227	-1.28354	1.68591	-11.0335	1.18576e-21	8.41537e-21	37.9391
chr5:37371748	1.28024	-2.82183	11.0335	1.18596e-21	8.41677e-21	37.9389
chr1:43566134	-1.18805	-0.665854	-11.0335	1.18607e-21	8.41759e-21	37.9388
chr18:24017541	-1.63805	1.44561	-11.0335	1.18614e-21	8.41801e-21	37.9388
chr7:79454810	1.16146	-3.43171	11.0335	1.18623e-21	8.4187e-21	37.9387
chr11:67287946	-1.8511	1.87909	-11.0335	1.1863e-21	8.41917e-21	37.9386
chr18:37368977	-1.67756	0.136951	-11.0335	1.18632e-21	8.41932e-21	37.9386
chr21:45786939	-1.43232	2.22067	-11.0334	1.18637e-21	8.41962e-21	37.9386
chr6:75207258	2.11634	-2.20939	11.0334	1.18641e-21	8.41993e-21	37.9385
chr3:142828922	1.00354	-3.14591	11.0334	1.18643e-21	8.42009e-21	37.9385
chr5:2094240	-2.7528	1.43348	-11.0334	1.18644e-21	8.42012e-21	37.9385
chr19:55254287	-1.7939	0.516829	-11.0334	1.18649e-21	8.42046e-21	37.9385
chr3:119807340	-1.99671	2.06957	-11.0334	1.18652e-21	8.42064e-21	37.9384
chr5:5057532	1.94963	-1.96884	11.0334	1.18652e-21	8.42067e-21	37.9384
chr8:22669644	0.921951	1.53878	11.0334	1.18658e-21	8.42108e-21	37.9384
chr6:24358337	1.21037	-2.25689	11.0334	1.18659e-21	8.42114e-21	37.9384
chr13:51729030	1.3928	2.43652	11.0334	1.18678e-21	8.42246e-21	37.9382
chr1:220881406	1.29439	-3.33671	11.0334	1.1868e-21	8.42258e-21	37.9382
chr19:3057585	-2.26634	0.543902	-11.0334	1.18681e-21	8.42267e-21	37.9382
chr1:9292416	1.29256	-2.98152	11.0334	1.18699e-21	8.42393e-21	37.938
chr11:64874547	1.45415	1.07561	11.0333	1.18713e-21	8.42496e-21	37.9379
chr7:5984431	-1.30671	2.43226	-11.0333	1.18719e-21	8.42537e-21	37.9379
chr2:120960141	-1.43305	2.53506	-11.0333	1.18719e-21	8.42537e-21	37.9379
chr11:111765574	1.14512	-3.5061	11.0333	1.1873e-21	8.42611e-21	37.9378
chr3:151460998	1.66098	-3.28841	11.0333	1.18738e-21	8.42664e-21	37.9377
chr17:8798809	1.80878	-0.862195	11.0333	1.18743e-21	8.42699e-21	37.9377
chr7:1230958	1.44439	-2.99183	11.0333	1.18746e-21	8.42719e-21	37.9377
chr17:67031024	-1.19415	3.07756	-11.0333	1.18748e-21	8.42735e-21	37.9376
chr19:39311225	1.39305	-1.05226	11.0333	1.18751e-21	8.42757e-21	37.9376
chr8:18116841	-1.91573	1.12348	-11.0333	1.18755e-21	8.42781e-21	37.9376
chr1:41419449	2.45512	-1.76	11.0333	1.18762e-21	8.42828e-21	37.9375
chr19:34480585	1.56061	-0.110793	11.0333	1.18762e-21	8.42828e-21	37.9375
chr22:24417458	-0.993171	1.72951	-11.0333	1.18764e-21	8.42844e-21	37.9375
chr12:104720	-1.43354	-0.855183	-11.0333	1.18765e-21	8.42851e-21	37.9375
chr12:128595063	-1.44756	2.3422	-11.0333	1.1878e-21	8.42956e-21	37.9374
chr12:121510012	1.11512	1.81646	11.0333	1.18782e-21	8.42972e-21	37.9373
chr18:48893896	-1.54207	1.88713	-11.0332	1.18797e-21	8.43079e-21	37.9372
chr20:63537330	-2.00427	-0.0154268	-11.0332	1.18801e-21	8.43104e-21	37.9372
chr11:67282814	-1.31537	2.26073	-11.0332	1.18818e-21	8.43224e-21	37.937
chr1:240085780	3.06329	-1.4275	11.0332	1.18826e-21	8.43281e-21	37.937
chr14:23575730	0.914634	1.17585	11.0332	1.18828e-21	8.43291e-21	37.937
chr2:87637825	1.50427	0.668354	11.0332	1.18834e-21	8.43332e-21	37.9369
chr13:114047318	-1.5461	2.55768	-11.0332	1.18845e-21	8.43414e-21	37.9368
chr3:38305900	1.25061	1.88274	11.0332	1.18848e-21	8.43433e-21	37.9368
chr11:119903304	2.08195	-1.27293	11.0331	1.18867e-21	8.43562e-21	37.9366
chr17:50806522	-2.05951	0.712561	-11.0331	1.18879e-21	8.43651e-21	37.9365
chr6:31952332	1.0689	2.00909	11.0331	1.18897e-21	8.43779e-21	37.9364
chr6:26224912	1.94915	-2.29213	11.0331	1.18903e-21	8.43821e-21	37.9363
chr2:39782360	-1.92415	1.10427	-11.0331	1.18922e-21	8.43949e-21	37.9362
chr11:95151240	1.17878	-3.73561	11.0331	1.18935e-21	8.44044e-21	37.9361
chr1:36624933	1.32183	0.416768	11.0331	1.18936e-21	8.44052e-21	37.9361
chr8:143220109	1.52695	1.86335	11.0331	1.18939e-21	8.44071e-21	37.936
chr8:22106946	1.17659	0.633171	11.033	1.1894e-21	8.44075e-21	37.936
chr7:157462540	-1.61037	0.980793	-11.033	1.18942e-21	8.4409e-21	37.936
chr2:29165548	2.13573	-1.44177	11.033	1.18955e-21	8.4418e-21	37.9359
chr1:35715791	1.28476	-1.88933	11.033	1.18963e-21	8.44237e-21	37.9358
chr8:143266535	1.59366	-2.62854	11.033	1.18964e-21	8.44246e-21	37.9358
chr19:6551312	1.3289	1.42482	11.033	1.18964e-21	8.44246e-21	37.9358
chr11:313478	1.68098	-2.065	11.033	1.18985e-21	8.44392e-21	37.9356
chr12:94675924	-1.55415	2.95427	-11.033	1.18987e-21	8.44406e-21	37.9356
chr18:45837550	1.32841	-3.49189	11.033	1.18996e-21	8.44464e-21	37.9356
chr19:1123193	1.4811	-1.41591	11.033	1.18996e-21	8.44465e-21	37.9356
chr2:11496167	-1.16927	-2.84488	-11.033	1.18999e-21	8.44485e-21	37.9355
chr19:34481187	1.21439	-2.2089	11.033	1.19002e-21	8.44506e-21	37.9355
chr12:52204519	1.04146	2.31073	11.033	1.1901e-21	8.44562e-21	37.9354
chr8:28776913	-1.10256	1.4686	-11.033	1.19015e-21	8.44594e-21	37.9354
chr12:258408	1.16659	2.155	11.0329	1.19031e-21	8.44714e-21	37.9353
chr6:32087389	1.48232	-3.60518	11.0329	1.19038e-21	8.4476e-21	37.9352
chr20:45832782	-1.45585	2.20451	-11.0329	1.19044e-21	8.44798e-21	37.9352
chr17:75048896	-1.67878	1.72659	-11.0329	1.19047e-21	8.44821e-21	37.9351
chr9:129481827	1.18976	1.72829	11.0329	1.19058e-21	8.449e-21	37.935
chr2:201234227	-1.95963	1.84079	-11.0329	1.19071e-21	8.44991e-21	37.9349
chr17:8254041	1.83695	-0.205061	11.0329	1.19081e-21	8.45059e-21	37.9348
chr6:167047716	-2.08341	1.29073	-11.0329	1.19088e-21	8.45109e-21	37.9348
chr2:2839145	1.25146	2.53829	11.0329	1.19089e-21	8.45118e-21	37.9348
chr2:97713231	1.36829	0.445732	11.0329	1.1909e-21	8.4512e-21	37.9348
chr9:121185424	-1.6	-0.465976	-11.0328	1.19102e-21	8.45206e-21	37.9347
chr10:1464916	-2.04171	0.564878	-11.0328	1.19106e-21	8.45231e-21	37.9346
chr1:234725253	1.45037	-3.14835	11.0328	1.19108e-21	8.45246e-21	37.9346
chr5:72159984	1.4178	1.98402	11.0328	1.19111e-21	8.4527e-21	37.9346
chr7:2639433	-1.17963	3.55323	-11.0328	1.19126e-21	8.45375e-21	37.9345
chr17:50277560	1.50354	-0.352622	11.0328	1.19134e-21	8.45429e-21	37.9344
chr17:4004126	1.81488	-0.603537	11.0328	1.19144e-21	8.45496e-21	37.9343
chr11:114444104	-1.61207	0.827378	-11.0328	1.19144e-21	8.45498e-21	37.9343
chr16:55033737	1.99402	2.10396	11.0328	1.19149e-21	8.45531e-21	37.9343
chr2:239323999	-1.0372	1.65518	-11.0328	1.19149e-21	8.45534e-21	37.9343
chr2:182427200	1.95707	-2.24171	11.0328	1.19155e-21	8.45569e-21	37.9342
chr1:21303232	2.21976	-2.03671	11.0328	1.19162e-21	8.45618e-21	37.9342
chr14:73718874	2.16585	-0.880732	11.0328	1.19168e-21	8.45661e-21	37.9341
chr2:141392882	1.93841	-1.13067	11.0327	1.1917e-21	8.45679e-21	37.9341
chr22:30423143	1.19329	-3.40445	11.0327	1.19172e-21	8.45692e-21	37.9341
chr5:3639447	-1.25707	1.98122	-11.0327	1.19182e-21	8.45761e-21	37.934
chr5:141428187	1.40963	-0.942866	11.0327	1.1919e-21	8.45814e-21	37.9339
chr5:151480593	-1.93695	1.14409	-11.0327	1.19194e-21	8.45844e-21	37.9339
chr1:1674218	-1.50854	3.05085	-11.0327	1.19199e-21	8.45881e-21	37.9338
chr11:353918	-1.2322	2.30915	-11.0327	1.19203e-21	8.45908e-21	37.9338
chr10:121772631	1.20829	2.72451	11.0327	1.19205e-21	8.45917e-21	37.9338
chr7:1958020	1.10744	2.82945	11.0327	1.1921e-21	8.45953e-21	37.9338
chr8:118651600	2.0328	-1.31921	11.0327	1.19217e-21	8.46e-21	37.9337
chr2:234993443	-1.07037	2.65933	-11.0327	1.19229e-21	8.46089e-21	37.9336
chrX:96182534	1.30756	0.0131707	11.0327	1.1923e-21	8.46092e-21	37.9336
chr15:78800504	1.3578	-0.0843902	11.0327	1.19233e-21	8.46111e-21	37.9336
chr16:4610398	1.36488	2.45854	11.0327	1.19235e-21	8.4613e-21	37.9335
chr7:102272563	1.07268	-0.704634	11.0327	1.19244e-21	8.46192e-21	37.9335
chr3:42658163	1.22512	0.592439	11.0327	1.19245e-21	8.46198e-21	37.9335
chr4:80197445	1.57183	-3.08299	11.0327	1.19247e-21	8.46208e-21	37.9335
chr17:80067593	1.15561	2.37561	11.0326	1.19253e-21	8.46249e-21	37.9334
chr11:65316011	1.25622	0.769695	11.0326	1.19265e-21	8.46333e-21	37.9333
chr4:165384056	-1.96671	0.330793	-11.0326	1.19265e-21	8.46337e-21	37.9333
chr22:24176721	1.0428	2.70433	11.0326	1.19282e-21	8.46453e-21	37.9332
chr1:91603595	-1.23963	2.90165	-11.0326	1.19287e-21	8.46487e-21	37.9331
chr3:50269512	1.5922	0.194634	11.0326	1.1929e-21	8.46508e-21	37.9331
chr19:932672	1.72549	0.340183	11.0326	1.1929e-21	8.46508e-21	37.9331
chr14:56182962	1.19049	2.59707	11.0326	1.19314e-21	8.4668e-21	37.9329
chr7:5879405	1.82671	-0.386037	11.0326	1.19314e-21	8.4668e-21	37.9329
chr4:67988645	1.05232	-3.51152	11.0325	1.19328e-21	8.46774e-21	37.9328
chr19:44647227	2.27646	-0.842378	11.0325	1.19332e-21	8.46803e-21	37.9327
chr10:16519727	1.67256	-2.19482	11.0325	1.19332e-21	8.46803e-21	37.9327
chr17:81453255	-1.47195	2.95317	-11.0325	1.19333e-21	8.46809e-21	37.9327
chr11:2555521	-1.56756	1.98037	-11.0325	1.1936e-21	8.46996e-21	37.9325
chr2:206799333	-2.11463	0.845732	-11.0325	1.19368e-21	8.47053e-21	37.9324
chr19:48552138	2.19122	-2.0989	11.0325	1.19368e-21	8.47054e-21	37.9324
chr17:47855677	-1.20049	2.34902	-11.0325	1.19369e-21	8.47058e-21	37.9324
chr6:167119828	1.60293	-2.59122	11.0325	1.19373e-21	8.4709e-21	37.9324
chr17:75238225	1.04561	1.78951	11.0325	1.19378e-21	8.47124e-21	37.9324
chr9:91164200	0.925366	1.88207	11.0325	1.1938e-21	8.47135e-21	37.9323
chr6:42049588	1.48098	0.13439	11.0325	1.1938e-21	8.47135e-21	37.9323
chr12:125127790	-1.51256	1.3425	-11.0325	1.19385e-21	8.47172e-21	37.9323
chr3:50276586	-1.175	0.0907927	-11.0325	1.19387e-21	8.47184e-21	37.9323
chr20:62115105	1.24817	-2.34787	11.0325	1.19398e-21	8.47258e-21	37.9322
chr2:10065544	-1.48134	2.12335	-11.0325	1.19398e-21	8.47261e-21	37.9322
chr9:111524456	1.10707	2.705	11.0325	1.19398e-21	8.47262e-21	37.9322
chr22:47061120	-1.39171	2.93	-11.0324	1.19405e-21	8.4731e-21	37.9321
chr17:58666751	-1.90317	0.045122	-11.0324	1.19409e-21	8.47337e-21	37.9321
chr19:17394160	1.60085	-1.34335	11.0324	1.19414e-21	8.47373e-21	37.9321
chr15:71125555	1.10951	1.07378	11.0324	1.19416e-21	8.4738e-21	37.932
chr6:20213330	1.28707	-1.31268	11.0324	1.19424e-21	8.4744e-21	37.932
chr13:112631190	1.26463	-0.0346341	11.0324	1.19428e-21	8.47465e-21	37.9319
chr1:94011364	-2.27195	1.4989	-11.0324	1.19429e-21	8.47472e-21	37.9319
chr4:78368940	-1.17817	2.80994	-11.0324	1.19429e-21	8.47474e-21	37.9319
chr2:240896992	1.86317	-1.80927	11.0324	1.1943e-21	8.47475e-21	37.9319
chr21:42495623	1.04585	1.33793	11.0324	1.19432e-21	8.47491e-21	37.9319
chr7:604939	-2.2011	1.48067	-11.0324	1.19443e-21	8.47566e-21	37.9318
chr9:93234514	1.1311	2.6953	11.0324	1.19445e-21	8.4758e-21	37.9318
chr15:75201345	1.01683	-3.40598	11.0324	1.19452e-21	8.47627e-21	37.9317
chr1:11500252	-1.42	0.840244	-11.0324	1.19467e-21	8.47733e-21	37.9316
chr11:2143166	1.17805	-2.63037	11.0324	1.19475e-21	8.47792e-21	37.9315
chr9:113463448	2.13207	-1.65652	11.0323	1.19482e-21	8.47841e-21	37.9315
chr1:92480567	2.60659	-2.21244	11.0323	1.1949e-21	8.47894e-21	37.9314
chr20:3168673	1.99341	-2.48671	11.0323	1.19495e-21	8.47934e-21	37.9314
chr20:23035181	1.40524	-2.3297	11.0323	1.19497e-21	8.47946e-21	37.9314
chr7:37917303	1.47622	-3.31726	11.0323	1.19499e-21	8.47961e-21	37.9313
chr11:70665583	-1.15878	2.30768	-11.0323	1.19501e-21	8.47972e-21	37.9313
chr1:92480855	2.60439	-2.35098	11.0323	1.19501e-21	8.47972e-21	37.9313
chr4:66906532	1.86561	-1.38659	11.0323	1.19504e-21	8.47994e-21	37.9313
chr16:88120416	1.40854	2.84512	11.0323	1.19514e-21	8.48058e-21	37.9312
chr17:58249974	0.988171	-3.01055	11.0323	1.19519e-21	8.48096e-21	37.9312
chr5:95646085	0.997561	1.8622	11.0323	1.19521e-21	8.48109e-21	37.9312
chr14:23119406	-1.72439	0.0376829	-11.0323	1.1953e-21	8.4817e-21	37.9311
chr10:110496573	1.37744	-2.41043	11.0323	1.1953e-21	8.4817e-21	37.9311
chr19:18989528	-1.54659	0.821341	-11.0323	1.19535e-21	8.48204e-21	37.931
chr9:133702974	-1.25646	-1.37762	-11.0323	1.19548e-21	8.48296e-21	37.9309
chr9:136504971	-1.22451	3.19884	-11.0322	1.19559e-21	8.48374e-21	37.9308
chr6:42132981	1.38878	2.59963	11.0322	1.1958e-21	8.48522e-21	37.9307
chr5:135031661	2.01951	-2.05756	11.0322	1.19582e-21	8.48533e-21	37.9307
chr7:44103644	0.998902	1.53555	11.0322	1.19595e-21	8.4863e-21	37.9305
chr12:6620878	1.26232	-1.80372	11.0322	1.196e-21	8.48659e-21	37.9305
chr21:44749242	1.49866	-2.24152	11.0322	1.196e-21	8.48662e-21	37.9305
chr11:86579180	-1.8011	2.71884	-11.0322	1.19604e-21	8.48686e-21	37.9305
chr2:40348782	1.15951	3.14061	11.0322	1.1961e-21	8.48732e-21	37.9304
chr17:81740614	-1.76902	1.16854	-11.0322	1.19611e-21	8.48738e-21	37.9304
chr12:68350147	-1.41366	2.07463	-11.0321	1.19641e-21	8.48946e-21	37.9302
chr12:113159559	-1.20561	3.04988	-11.0321	1.19642e-21	8.48955e-21	37.9302
chr13:106493244	-1.49378	3.02018	-11.0321	1.19647e-21	8.48992e-21	37.9301
chr14:104660196	1.57866	-2.80445	11.0321	1.19657e-21	8.49059e-21	37.93
chr5:138491199	2.02159	-1.9836	11.0321	1.19658e-21	8.49066e-21	37.93
chr16:88090615	1.98402	-2.37799	11.0321	1.19663e-21	8.491e-21	37.93
chr5:93588273	1.9589	-2.27689	11.0321	1.19668e-21	8.49136e-21	37.9299
chr7:1980868	-1.2072	2.55957	-11.0321	1.19676e-21	8.49192e-21	37.9299
chr3:53375259	1.01427	-3.05287	11.0321	1.19677e-21	8.49196e-21	37.9299
chr7:20304689	-1.32232	2.50177	-11.0321	1.19689e-21	8.49278e-21	37.9298
chr3:54967356	1.2089	1.9486	11.0321	1.19696e-21	8.49328e-21	37.9297
chr9:92723461	2.44512	-1.62024	11.0321	1.19699e-21	8.49348e-21	37.9297
chr13:113609026	-1.31634	2.74341	-11.0321	1.19707e-21	8.4941e-21	37.9296
chr1:53869631	-1.97585	1.77732	-11.0321	1.19708e-21	8.49411e-21	37.9296
chr2:233169107	1.105	2.51128	11.0321	1.1971e-21	8.49423e-21	37.9296
chr7:107740476	-1.57305	2.40957	-11.032	1.19712e-21	8.4944e-21	37.9296
chr4:3293936	1.42317	-1.21024	11.032	1.19729e-21	8.49556e-21	37.9294
chr10:73806017	1.0889	1.99213	11.032	1.19731e-21	8.4957e-21	37.9294
chr11:70079007	1.38012	-3.4497	11.032	1.19734e-21	8.49591e-21	37.9294
chr3:120306963	1.21073	0.334268	11.032	1.19741e-21	8.49641e-21	37.9293
chr1:54800729	1.58927	-1.78402	11.032	1.19742e-21	8.49649e-21	37.9293
chr18:34593241	1.67439	-2.12805	11.032	1.19743e-21	8.49656e-21	37.9293
chr16:11810273	-1.90963	0.548598	-11.032	1.19752e-21	8.49718e-21	37.9292
chr12:121261378	1.03195	1.19829	11.032	1.19752e-21	8.49718e-21	37.9292
chr5:176899701	-2.05841	1.08457	-11.032	1.19757e-21	8.49748e-21	37.9292
chr1:171842602	1.01134	-3.44823	11.032	1.19757e-21	8.49748e-21	37.9292
chr9:130128987	2.19841	-2.72787	11.032	1.19757e-21	8.49749e-21	37.9292
chr6:43492757	2.00915	-0.481768	11.032	1.19773e-21	8.49859e-21	37.9291
chr13:24223029	1.08451	2.65433	11.032	1.19778e-21	8.49896e-21	37.929
chr1:33082201	1.5311	-2.95457	11.0319	1.19788e-21	8.49964e-21	37.9289
chr17:7395282	1.2528	-1.20628	11.0319	1.19792e-21	8.49994e-21	37.9289
chr3:23206514	1.02402	2.47335	11.0319	1.19813e-21	8.50143e-21	37.9287
chr1:210654296	1.13695	2.1914	11.0319	1.19827e-21	8.50241e-21	37.9286
chr1:222548516	1.1928	-0.296402	11.0319	1.19837e-21	8.50313e-21	37.9285
chr2:85243787	-1.085	-0.101524	-11.0319	1.19848e-21	8.50386e-21	37.9284
chr2:219279898	1.34244	-3.76476	11.0319	1.19858e-21	8.50458e-21	37.9284
chr22:41999180	1.17988	1.12396	11.0319	1.19862e-21	8.50484e-21	37.9283
chr19:16077676	1.14427	-3.44299	11.0319	1.19863e-21	8.50494e-21	37.9283
chr10:50674935	1.61646	1.58689	11.0318	1.19868e-21	8.50529e-21	37.9283
chr11:36149986	1.28268	-3.67622	11.0318	1.19872e-21	8.50553e-21	37.9282
chr11:124756656	2.35756	-1.45183	11.0318	1.19874e-21	8.5057e-21	37.9282
chr11:70630173	1.02634	2.42878	11.0318	1.19876e-21	8.50581e-21	37.9282
chr10:86681768	1.03366	2.16573	11.0318	1.1989e-21	8.5068e-21	37.9281
chr8:78804164	-1.25256	-0.865427	-11.0318	1.1989e-21	8.5068e-21	37.9281
chr7:23361615	-1.85073	0.726585	-11.0318	1.19896e-21	8.50717e-21	37.928
chr1:30758478	-1.7861	1.60073	-11.0318	1.199e-21	8.50749e-21	37.928
chr16:84069743	-2.20878	1.72	-11.0318	1.19912e-21	8.50834e-21	37.9279
chr4:139567578	-2.04476	0.769329	-11.0318	1.19916e-21	8.5086e-21	37.9279
chr8:9364237	-1.45671	2.22896	-11.0318	1.19925e-21	8.50924e-21	37.9278
chr8:94436680	1.89366	-0.590488	11.0317	1.19949e-21	8.51088e-21	37.9276
chr1:234231509	1.66293	0.300976	11.0317	1.19954e-21	8.51128e-21	37.9276
chr4:15655936	1.44707	-2.96415	11.0317	1.19955e-21	8.51135e-21	37.9275
chr2:9483888	-1.19976	2.68305	-11.0317	1.19956e-21	8.51141e-21	37.9275
chr12:93573201	1.29695	-3.82994	11.0317	1.19965e-21	8.51205e-21	37.9275
chr19:13011245	1.77354	-2.20348	11.0317	1.19967e-21	8.51216e-21	37.9275
chr16:89695015	-1.01573	2.67555	-11.0317	1.19971e-21	8.51245e-21	37.9274
chr16:16148422	1.25915	0.81811	11.0317	1.1998e-21	8.51303e-21	37.9273
chr2:161428164	1.58512	-3.0378	11.0317	1.19988e-21	8.51361e-21	37.9273
chr10:35335668	1.27512	-0.14439	11.0317	1.1999e-21	8.51372e-21	37.9273
chr11:102367459	-2.03207	1.00091	-11.0317	1.19993e-21	8.51395e-21	37.9272
chr4:182189328	1.99207	1.28909	11.0317	1.19999e-21	8.51439e-21	37.9272
chr1:9714725	1.00085	1.91067	11.0317	1.2e-21	8.51441e-21	37.9272
chr12:113149884	1.62207	-2.76396	11.0317	1.2e-21	8.51443e-21	37.9272
chr1:10056724	-1.31146	3.09098	-11.0317	1.20002e-21	8.51452e-21	37.9272
chr4:8200784	1.79683	-2.5061	11.0317	1.20005e-21	8.51478e-21	37.9271
chr5:9851642	1.17329	2.73409	11.0317	1.20015e-21	8.51549e-21	37.9271
chr1:225414906	-1.57427	2.31482	-11.0316	1.2002e-21	8.51579e-21	37.927
chr1:6470715	1.54902	0.0480488	11.0316	1.2002e-21	8.51581e-21	37.927
chr6:3363955	2.36451	-1.40567	11.0316	1.2002e-21	8.51581e-21	37.927
chr6:168017927	-1.46476	1.70104	-11.0316	1.2003e-21	8.51645e-21	37.9269
chr16:82525376	-1.60659	1.3661	-11.0316	1.2003e-21	8.51648e-21	37.9269
chr1:174800489	1.59927	-2.20244	11.0316	1.20033e-21	8.51671e-21	37.9269
chr22:44329213	1.13854	0.491463	11.0316	1.20037e-21	8.51699e-21	37.9269
chr1:42732410	-1.1328	1.58896	-11.0316	1.20041e-21	8.51723e-21	37.9268
chr8:128048569	1.30378	0.0306707	11.0316	1.20059e-21	8.51853e-21	37.9267
chr1:152107470	1.16573	-0.964695	11.0316	1.20068e-21	8.51914e-21	37.9266
chr12:131026012	2.01902	1.77183	11.0316	1.20074e-21	8.51957e-21	37.9266
chr1:92480857	2.66561	-2.26866	11.0316	1.20079e-21	8.51986e-21	37.9265
chr11:61636443	2.08341	-1.4939	11.0316	1.2008e-21	8.51999e-21	37.9265
chr17:36728826	1.40378	-0.360061	11.0316	1.20086e-21	8.5204e-21	37.9265
chr12:114680137	-1.54354	-0.497866	-11.0316	1.20088e-21	8.52051e-21	37.9264
chr16:70766966	1.15902	1.99037	11.0316	1.20089e-21	8.52056e-21	37.9264
chr17:82236223	1.30622	-2.67494	11.0315	1.20102e-21	8.52148e-21	37.9263
chr1:146640806	-1.36976	1.06671	-11.0315	1.20104e-21	8.52158e-21	37.9263
chr2:176553957	-2.10915	-2.43762	-11.0315	1.20104e-21	8.52163e-21	37.9263
chr17:39928078	1.72024	-1.68476	11.0315	1.20106e-21	8.52172e-21	37.9263
chr11:123198430	1.22134	2.40884	11.0315	1.20107e-21	8.5218e-21	37.9263
chr2:85853526	-1.30976	1.92012	-11.0315	1.20108e-21	8.5219e-21	37.9263
chr1:197921539	1.7528	-2.33701	11.0315	1.2013e-21	8.52343e-21	37.9261
chr3:197354788	1.49195	-1.63207	11.0315	1.2013e-21	8.52344e-21	37.9261
chr8:1364708	1.7911	-0.121646	11.0315	1.2014e-21	8.52414e-21	37.926
chr8:26190350	1.49061	-3.23043	11.0315	1.20147e-21	8.5246e-21	37.926
chr16:86878797	-1.47305	-0.7525	-11.0315	1.20148e-21	8.52469e-21	37.9259
chr6:1672168	-1.21866	2.9125	-11.0315	1.20152e-21	8.52491e-21	37.9259
chr11:119150154	1.33146	-2.70549	11.0315	1.20156e-21	8.52523e-21	37.9259
chr17:880281	2.11488	-1.69463	11.0315	1.2016e-21	8.52548e-21	37.9259
chr4:3246803	0.735854	-0.368537	11.0315	1.20162e-21	8.52565e-21	37.9258
chr9:126527461	1.19963	2.64323	11.0315	1.20163e-21	8.52569e-21	37.9258
chr1:11648794	-1.32915	0.074939	-11.0315	1.20171e-21	8.52621e-21	37.9258
chr10:35554608	-1.70146	0.851707	-11.0314	1.20178e-21	8.52674e-21	37.9257
chr6:10398454	1.84585	-1.58427	11.0314	1.20182e-21	8.52699e-21	37.9257
chr19:31214196	-1.76451	-1.41701	-11.0314	1.20184e-21	8.52712e-21	37.9257
chr11:103929666	1.27573	1.8553	11.0314	1.20184e-21	8.52716e-21	37.9256
chr12:2835269	-1.44232	-0.989939	-11.0314	1.20185e-21	8.52716e-21	37.9256
chr6:131950079	1.89134	-2.78348	11.0314	1.20193e-21	8.52777e-21	37.9256
chr17:8156147	1.18366	-4.40366	11.0314	1.20199e-21	8.52818e-21	37.9255
chr4:3893267	-1.71902	0.746951	-11.0314	1.20208e-21	8.52876e-21	37.9255
chr3:12542771	-1.52549	0.6775	-11.0314	1.20209e-21	8.52885e-21	37.9254
chr19:7550981	1.62744	-1.67677	11.0314	1.20213e-21	8.5291e-21	37.9254
chr17:82230185	1.41793	-1.44201	11.0314	1.20216e-21	8.52934e-21	37.9254
chr17:48628336	1.79988	-2.15079	11.0314	1.2023e-21	8.53031e-21	37.9253
chr11:129743831	-1.58512	1.94744	-11.0314	1.20232e-21	8.53043e-21	37.9253
chr9:126857537	-2.11256	0.643841	-11.0314	1.20238e-21	8.53085e-21	37.9252
chr14:21116431	1.28439	2.40915	11.0313	1.20256e-21	8.53211e-21	37.9251
chr7:128030764	2.01451	-2.12762	11.0313	1.20264e-21	8.53269e-21	37.925
chr1:161306783	1.12366	1.175	11.0313	1.20272e-21	8.53326e-21	37.9249
chr9:99591059	-1.97293	0.14622	-11.0313	1.20275e-21	8.53343e-21	37.9249
chr11:5684838	1.3472	-3.57396	11.0313	1.20279e-21	8.53371e-21	37.9249
chr1:52913731	-1.09793	-0.468841	-11.0313	1.20286e-21	8.53421e-21	37.9248
chr7:100390053	1.33073	0.94878	11.0313	1.20293e-21	8.53473e-21	37.9247
chr20:48489750	-1.8539	0.399512	-11.0313	1.20295e-21	8.53484e-21	37.9247
chr22:17947240	-1.30305	2.93945	-11.0313	1.2031e-21	8.53593e-21	37.9246
chr19:1274546	-1.2061	2.55195	-11.0313	1.20311e-21	8.536e-21	37.9246
chr9:95581509	1.20841	0.91128	11.0313	1.20314e-21	8.53619e-21	37.9246
chr2:240511606	1.19683	2.13573	11.0313	1.20324e-21	8.53683e-21	37.9245
chr10:102136859	2.00171	-1.29402	11.0313	1.20326e-21	8.53702e-21	37.9245
chr7:157898015	-1.5511	2.00445	-11.0313	1.20328e-21	8.53714e-21	37.9245
chr19:51023330	1.01744	0.35189	11.0312	1.20335e-21	8.53761e-21	37.9244
chr17:904144	1.73354	-1.41579	11.0312	1.20338e-21	8.53782e-21	37.9244
chr16:29790176	1.17878	-2.21293	11.0312	1.20339e-21	8.53787e-21	37.9244
chr22:28679127	1.31463	-1.89341	11.0312	1.20341e-21	8.53799e-21	37.9244
chr14:80955666	1.01366	-3.22976	11.0312	1.20344e-21	8.53822e-21	37.9243
chr22:50277966	-1.16524	2.88628	-11.0312	1.20347e-21	8.53842e-21	37.9243
chr2:79500846	1.01012	1.0003	11.0312	1.20353e-21	8.53883e-21	37.9243
chr15:99478373	-2.1622	0.982195	-11.0312	1.20353e-21	8.53884e-21	37.9243
chr19:1365575	-1.09354	1.44079	-11.0312	1.20359e-21	8.53923e-21	37.9242
chr1:36849064	1.15902	0.679268	11.0312	1.20362e-21	8.53948e-21	37.9242
chr17:54901284	1.38817	-3.3586	11.0312	1.20373e-21	8.54021e-21	37.9241
chr11:63909258	-1.32415	1.39988	-11.0312	1.20383e-21	8.5409e-21	37.924
chr4:55793758	1.75	-3.03232	11.0312	1.20388e-21	8.54129e-21	37.924
chr22:42391440	1.1261	1.87927	11.0312	1.20389e-21	8.54135e-21	37.924
chr6:3324335	-0.846098	1.60902	-11.0312	1.20395e-21	8.54174e-21	37.9239
chr8:56073618	-1.14549	-2.99213	-11.0312	1.20407e-21	8.54259e-21	37.9238
chr3:3157083	-0.974146	0.332195	-11.0311	1.20411e-21	8.54287e-21	37.9238
chr6:135215466	1.80183	1.4647	11.0311	1.2042e-21	8.54347e-21	37.9237
chr1:39258200	-1.30866	2.86555	-11.0311	1.2042e-21	8.54351e-21	37.9237
chr14:105463188	1.05915	0.524085	11.0311	1.20422e-21	8.54364e-21	37.9237
chr15:31306695	2.57915	-1.72799	11.0311	1.20425e-21	8.54385e-21	37.9237
chr7:6426073	-1.17866	2.96457	-11.0311	1.20426e-21	8.54389e-21	37.9236
chr19:35139794	2.61951	-1.70549	11.0311	1.20435e-21	8.54455e-21	37.9236
chr1:41320988	-1.12756	2.34305	-11.0311	1.20438e-21	8.5447e-21	37.9236
chr18:49491563	1.20963	-0.905793	11.0311	1.2044e-21	8.54486e-21	37.9235
chr7:91266611	2.34659	-2.05098	11.0311	1.20444e-21	8.54515e-21	37.9235
chr20:3750112	2.31183	-1.25872	11.0311	1.20449e-21	8.54552e-21	37.9235
chr4:8343725	1.02171	3.08707	11.0311	1.20456e-21	8.54595e-21	37.9234
chr12:52210825	-1.41256	-0.715671	-11.0311	1.20478e-21	8.54752e-21	37.9232
chr11:1085512	1.42988	1.65287	11.0311	1.20482e-21	8.54777e-21	37.9232
chr7:75898969	-1.8572	1.14018	-11.031	1.20486e-21	8.54805e-21	37.9232
chr11:12961934	1.14195	2.27451	11.031	1.20489e-21	8.54826e-21	37.9231
chr10:71602686	1.14341	1.54963	11.031	1.20491e-21	8.54839e-21	37.9231
chr1:35577140	-1.3928	-2.19201	-11.031	1.20517e-21	8.55027e-21	37.9229
chr10:132100609	1.02488	1.18768	11.031	1.20523e-21	8.5507e-21	37.9228
chr1:90727241	1.63476	-2.73982	11.031	1.20526e-21	8.5509e-21	37.9228
chr11:78941112	1.33293	0.273659	11.031	1.20536e-21	8.55154e-21	37.9227
chr16:89315723	-1.43305	1.93079	-11.031	1.2055e-21	8.55254e-21	37.9226
chr6:3900160	2.24268	-1.42854	11.031	1.20561e-21	8.55332e-21	37.9225
chr11:69298787	1.23268	-3.78305	11.031	1.20562e-21	8.55341e-21	37.9225
chr4:3750651	0.993659	1.20415	11.0309	1.20566e-21	8.55365e-21	37.9225
chr11:31813042	1.2222	-3.59098	11.0309	1.2058e-21	8.55464e-21	37.9224
chr19:1428888	-1.2678	2.63159	-11.0309	1.20586e-21	8.55507e-21	37.9223
chr14:66013979	1.11939	1.03433	11.0309	1.2059e-21	8.55533e-21	37.9223
chr7:50739357	-1.47524	2.60933	-11.0309	1.20591e-21	8.55539e-21	37.9223
chr1:56119482	-1.18878	2.35793	-11.0309	1.20595e-21	8.55569e-21	37.9222
chr10:102647772	1.75927	-2.51317	11.0309	1.20601e-21	8.55607e-21	37.9222
chr8:66502323	1.98037	-0.560061	11.0309	1.20604e-21	8.55629e-21	37.9222
chr19:1082655	1.86671	-0.874817	11.0309	1.20615e-21	8.5571e-21	37.9221
chr1:50419327	1.4272	-3.93884	11.0309	1.20619e-21	8.55736e-21	37.9221
chr5:178993507	-2.19829	1.17549	-11.0309	1.20622e-21	8.55757e-21	37.922
chr14:36660887	1.98317	-0.559024	11.0309	1.20626e-21	8.55781e-21	37.922
chr18:12374576	-1.23354	3.53579	-11.0309	1.20627e-21	8.55792e-21	37.922
chr15:81118648	1.55024	-2.48354	11.0309	1.20633e-21	8.5583e-21	37.9219
chr8:136488907	1.20939	1.79543	11.0309	1.20634e-21	8.55837e-21	37.9219
chr2:230869126	1.65841	-0.238598	11.0309	1.20638e-21	8.55867e-21	37.9219
chr12:123533201	0.98561	-3.62622	11.0308	1.20642e-21	8.55889e-21	37.9219
chr19:56664768	1.35549	2.24567	11.0308	1.20645e-21	8.5591e-21	37.9218
chr7:141837245	-1.48268	2.20915	-11.0308	1.20652e-21	8.5596e-21	37.9218
chr17:34171618	-1.87963	2.56762	-11.0308	1.20666e-21	8.56062e-21	37.9217
chrX:154444773	1.54244	-0.236829	11.0308	1.20667e-21	8.56066e-21	37.9217
chr14:102210934	-1.94963	1.12957	-11.0308	1.20674e-21	8.56117e-21	37.9216
chr5:141428186	1.52744	-0.912622	11.0308	1.20675e-21	8.56121e-21	37.9216
chr11:64396471	1.19366	-1.68902	11.0308	1.2068e-21	8.56156e-21	37.9215
chr15:82043406	1.75329	0.0853049	11.0308	1.20694e-21	8.56256e-21	37.9214
chr17:82332241	2.00817	-0.667012	11.0308	1.20702e-21	8.56313e-21	37.9214
chr9:98146739	2.06378	-1.82665	11.0308	1.20706e-21	8.56334e-21	37.9213
chr1:239823987	-1.79683	1.39366	-11.0308	1.20713e-21	8.56388e-21	37.9213
chr16:86760198	1.17366	1.66451	11.0308	1.20717e-21	8.56411e-21	37.9212
chr17:65053639	1.12695	2.07409	11.0307	1.2072e-21	8.56431e-21	37.9212
chr19:3521018	2.48427	-1.52043	11.0307	1.20721e-21	8.56438e-21	37.9212
chr8:41621218	-1.01037	3.66689	-11.0307	1.20723e-21	8.56456e-21	37.9212
chr1:229871349	-1.27	0.556341	-11.0307	1.20725e-21	8.56468e-21	37.9212
chr17:78251385	1.35683	-2.64171	11.0307	1.20729e-21	8.56495e-21	37.9211
chr12:22047334	-1.68829	1.10744	-11.0307	1.20734e-21	8.56527e-21	37.9211
chr7:2210619	1.24122	2.79256	11.0307	1.20737e-21	8.56546e-21	37.9211
chr1:148329664	1.67146	-0.249512	11.0307	1.20737e-21	8.5655e-21	37.9211
chr19:50953051	1.27744	-3.05201	11.0307	1.20739e-21	8.56561e-21	37.9211
chr9:69516980	1.37561	1.22341	11.0307	1.20745e-21	8.56606e-21	37.921
chr1:197735631	-1.05268	3.32146	-11.0307	1.20748e-21	8.56622e-21	37.921
chr8:81135230	1.28683	1.75707	11.0307	1.20757e-21	8.56689e-21	37.9209
chr7:2762295	1.31732	2.91646	11.0307	1.20767e-21	8.56754e-21	37.9208
chr14:75426915	-1.10341	2.75537	-11.0307	1.20774e-21	8.56807e-21	37.9208
chr6:167987724	1.39988	2.30116	11.0307	1.2078e-21	8.56847e-21	37.9207
chr19:12721106	1.5361	-3.30841	11.0307	1.20785e-21	8.56884e-21	37.9207
chr16:84742722	-2.06927	1.88378	-11.0307	1.20787e-21	8.56892e-21	37.9207
chr17:1006059	2.50354	-1.42116	11.0307	1.20792e-21	8.56931e-21	37.9206
chr4:174218787	-1.1672	-2.17555	-11.0306	1.20808e-21	8.57043e-21	37.9205
chr19:13138351	-1.05378	2.14335	-11.0306	1.20812e-21	8.57067e-21	37.9205
chr13:113407507	-1.85854	2.02341	-11.0306	1.20817e-21	8.57106e-21	37.9204
chr4:2135444	-1.90805	2.12902	-11.0306	1.20827e-21	8.57174e-21	37.9203
chr2:239440796	1.65134	-2.6503	11.0306	1.20836e-21	8.57239e-21	37.9203
chr6:158766873	-1.24549	3.52213	-11.0306	1.20853e-21	8.57357e-21	37.9201
chr4:967592	1.79159	-0.317378	11.0306	1.20859e-21	8.57397e-21	37.9201
chr9:128148093	-2.08817	1.74811	-11.0306	1.20862e-21	8.57421e-21	37.92
chr1:234157396	1.13756	2.10037	11.0306	1.20872e-21	8.57486e-21	37.92
chr1:30846682	-2.02463	0.881707	-11.0305	1.20875e-21	8.57513e-21	37.9199
chr14:104655602	1.27256	2.55226	11.0305	1.20888e-21	8.57602e-21	37.9198
chr12:52116174	2.24146	-1.72037	11.0305	1.20889e-21	8.5761e-21	37.9198
chr22:27677928	1.24073	2.37159	11.0305	1.20897e-21	8.57661e-21	37.9198
chr9:130436841	-1.48854	-0.861829	-11.0305	1.20913e-21	8.57773e-21	37.9196
chr12:128886686	1.17073	1.56634	11.0305	1.20919e-21	8.57815e-21	37.9196
chr16:1930290	-2.17293	1.08378	-11.0305	1.20921e-21	8.5783e-21	37.9196
chr19:42250421	-1.17305	2.60043	-11.0305	1.20923e-21	8.57842e-21	37.9195
chr17:18005061	-1.21476	1.7536	-11.0305	1.20926e-21	8.57868e-21	37.9195
chr11:1840789	-1.27293	2.04268	-11.0305	1.20928e-21	8.57881e-21	37.9195
chr11:73342966	2.42098	-2.26585	11.0305	1.20932e-21	8.57905e-21	37.9195
chr20:38472006	1.19024	-1.83085	11.0305	1.20937e-21	8.57941e-21	37.9194
chr13:28308162	-2.03915	0.995549	-11.0305	1.20946e-21	8.58001e-21	37.9194
chr7:50159297	1.41293	1.9572	11.0304	1.20964e-21	8.58128e-21	37.9192
chr1:16227913	1.72756	-3.42939	11.0304	1.2097e-21	8.58174e-21	37.9192
chr14:94771866	-1.48573	-0.899817	-11.0304	1.20972e-21	8.58182e-21	37.9191
chr22:47919193	-1.84463	-0.297805	-11.0304	1.20979e-21	8.58232e-21	37.9191
chr15:89648738	1.24659	2.48878	11.0304	1.2098e-21	8.58242e-21	37.9191
chr8:50451683	-1.27573	1.72421	-11.0304	1.20981e-21	8.58249e-21	37.9191
chr1:229696338	1.20244	2.28585	11.0304	1.20984e-21	8.58269e-21	37.919
chr1:2342175	1.35354	1.67189	11.0304	1.20987e-21	8.58288e-21	37.919
chr4:24794514	1.30427	2.94372	11.0304	1.20995e-21	8.58345e-21	37.9189
chr7:64889667	1.53439	-2.77488	11.0304	1.20996e-21	8.58349e-21	37.9189
chr3:64766035	-2.19524	1.38116	-11.0304	1.20999e-21	8.58372e-21	37.9189
chr1:164712791	-1.87854	1.98366	-11.0304	1.21002e-21	8.58389e-21	37.9189
chr22:46078992	-1.57988	1.63091	-11.0304	1.21003e-21	8.58395e-21	37.9189
chr6:2547168	-2.09402	1.87091	-11.0304	1.21003e-21	8.58398e-21	37.9189
chr18:79567859	2.02598	-1.93152	11.0304	1.21006e-21	8.58416e-21	37.9189
chr6:84052276	2.12073	-2.2022	11.0304	1.21027e-21	8.58563e-21	37.9187
chr1:2326571	1.60549	2.34274	11.0304	1.21028e-21	8.58573e-21	37.9187
chr15:34210297	1.11073	-3.14293	11.0303	1.21046e-21	8.58697e-21	37.9185
chr14:63295515	-1.87732	1.49488	-11.0303	1.21048e-21	8.58706e-21	37.9185
chr1:117573757	1.26634	2.48415	11.0303	1.21048e-21	8.58711e-21	37.9185
chr7:102170547	-1.48341	0.754268	-11.0303	1.21052e-21	8.58739e-21	37.9185
chr16:71153650	-1.67732	0.334146	-11.0303	1.21057e-21	8.58773e-21	37.9184
chr7:157868120	1.15159	2.59396	11.0303	1.21064e-21	8.58823e-21	37.9184
chr13:32205925	-1.8172	1.80945	-11.0303	1.21065e-21	8.58827e-21	37.9184
chr19:12730886	-1.26537	2.48756	-11.0303	1.21075e-21	8.58897e-21	37.9183
chr12:132689487	1.6311	-1.00287	11.0303	1.21088e-21	8.58988e-21	37.9182
chr1:201226911	0.907195	1.52591	11.0303	1.21102e-21	8.59084e-21	37.9181
chr20:37384231	-1.69207	0.613354	-11.0302	1.21113e-21	8.59162e-21	37.918
chr18:11886573	-1.16024	2.72354	-11.0302	1.21122e-21	8.59224e-21	37.9179
chr5:149019259	-1.51085	-0.808232	-11.0302	1.21122e-21	8.59227e-21	37.9179
chr3:127723320	1.29573	2.3864	11.0302	1.21125e-21	8.59248e-21	37.9179
chr10:6141979	2.28244	-1.40341	11.0302	1.21132e-21	8.59297e-21	37.9178
chr17:82961118	1.14585	2.19683	11.0302	1.21136e-21	8.59319e-21	37.9178
chr12:129937719	-1.25256	-0.0494512	-11.0302	1.21137e-21	8.5933e-21	37.9178
chr1:92480717	2.71402	-2.26945	11.0302	1.21147e-21	8.59398e-21	37.9177
chr1:174030813	1.17317	1.76329	11.0302	1.21148e-21	8.59404e-21	37.9177
chr1:6634802	1.88134	-2.41921	11.0302	1.21149e-21	8.5941e-21	37.9177
chr10:119506091	-1.25659	1.48439	-11.0302	1.21153e-21	8.59437e-21	37.9177
chr22:17258901	1.10573	0.968598	11.0302	1.21157e-21	8.59464e-21	37.9176
chr11:71113022	-1.30659	3.20061	-11.0302	1.21166e-21	8.59525e-21	37.9175
chr8:143186363	2.16427	-1.9414	11.0302	1.21169e-21	8.59547e-21	37.9175
chr5:159972920	-2.28	1.62866	-11.0302	1.21171e-21	8.59565e-21	37.9175
chr12:112258540	-1.57354	1.41079	-11.0302	1.21174e-21	8.59579e-21	37.9175
chr2:171515585	1.08573	1.61348	11.0302	1.21177e-21	8.59602e-21	37.9175
chr19:35225121	1.72037	-1.99287	11.0301	1.21206e-21	8.59805e-21	37.9172
chr1:3248036	1.46354	-1.37201	11.0301	1.21223e-21	8.59926e-21	37.9171
chr6:37493573	-1.1878	2.72585	-11.0301	1.21226e-21	8.59951e-21	37.917
chr10:101774292	1.22683	-2.89305	11.0301	1.21227e-21	8.59955e-21	37.917
chr2:205495611	1.19024	1.44	11.0301	1.21242e-21	8.60061e-21	37.9169
chr1:22954074	1.15439	-1.2361	11.0301	1.21246e-21	8.6009e-21	37.9169
chr1:200893530	2.29073	-1.72841	11.03	1.21266e-21	8.60231e-21	37.9167
chr21:42337844	-1.36817	-2.19701	-11.03	1.21268e-21	8.60239e-21	37.9167
chr6:168196454	-2.07171	0.147927	-11.03	1.21276e-21	8.603e-21	37.9166
chr2:20671016	1.64585	-3.12305	11.03	1.21281e-21	8.60332e-21	37.9166
chr5:135465596	1.07207	1.70018	11.03	1.21286e-21	8.6037e-21	37.9166
chr13:62323194	1.24024	1.34098	11.03	1.21288e-21	8.60381e-21	37.9165
chr14:90739514	-2.29402	0.490915	-11.03	1.21291e-21	8.60403e-21	37.9165
chr19:42174490	1.09732	2.45134	11.03	1.21305e-21	8.605e-21	37.9164
chr9:21696707	1.31159	-0.204329	11.03	1.21325e-21	8.60642e-21	37.9162
chr2:68121588	-1.97866	0.49872	-11.03	1.21339e-21	8.60737e-21	37.9161
chr3:195921690	1.91598	-0.858476	11.0299	1.21349e-21	8.60808e-21	37.916
chr4:138973744	1.95305	-1.07738	11.0299	1.21351e-21	8.60824e-21	37.916
chr3:191331062	2.98829	-0.275122	11.0299	1.21355e-21	8.60846e-21	37.916
chr16:85496295	1.41793	2.19262	11.0299	1.21382e-21	8.61041e-21	37.9158
chr4:151485496	1.55854	2.04634	11.0299	1.21385e-21	8.6106e-21	37.9157
chr13:111853458	-1.7811	0.584085	-11.0299	1.21386e-21	8.61064e-21	37.9157
chr2:217912826	1.1261	0.832073	11.0299	1.21398e-21	8.61152e-21	37.9156
chr11:73342902	2.21037	-2.13701	11.0299	1.21411e-21	8.6124e-21	37.9155
chr1:28736031	1.35366	-2.8139	11.0299	1.21411e-21	8.61244e-21	37.9155
chr6:29016492	1.14756	-2.86122	11.0299	1.21416e-21	8.61278e-21	37.9155
chr8:2004238	-1.52988	1.29933	-11.0298	1.21427e-21	8.6135e-21	37.9154
chr22:46626670	-1.22268	2.66573	-11.0298	1.21427e-21	8.61351e-21	37.9154
chr9:1048789	1.79122	-1.62256	11.0298	1.21428e-21	8.61361e-21	37.9154
chr20:24199697	1.34634	0.868293	11.0298	1.21432e-21	8.61383e-21	37.9154
chr19:11362620	1.82305	-0.792012	11.0298	1.21441e-21	8.61446e-21	37.9153
chr19:4361526	1.97037	-1.0797	11.0298	1.2145e-21	8.6151e-21	37.9152
chr12:132403085	1.06354	1.85738	11.0298	1.21465e-21	8.61617e-21	37.9151
chr1:9659466	1.42866	-2.99311	11.0298	1.21478e-21	8.61706e-21	37.915
chr4:123747149	-1.88768	-2.64116	-11.0298	1.21481e-21	8.61728e-21	37.915
chr4:8700670	-1.38915	-0.631402	-11.0297	1.21502e-21	8.61877e-21	37.9148
chrX:1336771	-1.52439	-1.57988	-11.0297	1.2151e-21	8.61936e-21	37.9147
chr9:122226274	2.19171	-3.05098	11.0297	1.21513e-21	8.61955e-21	37.9147
chr3:107119383	-1.20854	2.88683	-11.0297	1.21514e-21	8.61959e-21	37.9147
chr7:11846830	1.62402	-1.92726	11.0297	1.21518e-21	8.61984e-21	37.9147
chr8:119672962	2.56061	-1.6964	11.0297	1.2152e-21	8.61997e-21	37.9146
chr2:10220585	-1.49951	2.0178	-11.0297	1.2152e-21	8.62e-21	37.9146
chr19:34645106	1.07829	1.08829	11.0297	1.21523e-21	8.62018e-21	37.9146
chr17:18246676	1.25476	0.999085	11.0297	1.21525e-21	8.62034e-21	37.9146
chr6:137871567	-1.53268	2.1778	-11.0297	1.21527e-21	8.62047e-21	37.9146
chr9:134522151	1.49671	-0.86689	11.0297	1.2153e-21	8.6207e-21	37.9146
chr4:5213574	1.22232	1.55274	11.0297	1.21555e-21	8.62241e-21	37.9144
chr7:128879983	1.01537	0.42	11.0297	1.21564e-21	8.62304e-21	37.9143
chr14:88184210	1.14902	2.00415	11.0296	1.21587e-21	8.62467e-21	37.9141
chr11:2447051	-2.0611	1.10043	-11.0296	1.21596e-21	8.62533e-21	37.914
chr19:5032784	-1.04756	2.2989	-11.0296	1.21604e-21	8.62589e-21	37.9139
chr4:7759298	-1.18622	2.14067	-11.0296	1.21608e-21	8.62614e-21	37.9139
chr17:38578531	1.3639	-3.73549	11.0296	1.21611e-21	8.62637e-21	37.9139
chr12:57739707	2.00402	-1.39896	11.0296	1.21612e-21	8.62638e-21	37.9139
chr19:55254286	-2.0289	0.833476	-11.0296	1.21618e-21	8.6268e-21	37.9138
chr3:129060656	-2.45476	1.58433	-11.0296	1.21621e-21	8.62703e-21	37.9138
chr21:44322662	-1.11488	3.38293	-11.0296	1.21625e-21	8.62733e-21	37.9138
chr4:189829819	1.18317	2.42512	11.0296	1.21634e-21	8.62793e-21	37.9137
chr11:68683387	1.32366	2.06939	11.0296	1.21635e-21	8.62802e-21	37.9137
chr15:72155525	2.54634	-1.99232	11.0296	1.21637e-21	8.62812e-21	37.9137
chr22:42646921	1.93573	-2.48494	11.0296	1.21639e-21	8.62828e-21	37.9137
chr19:2228303	-1.07293	2.94024	-11.0296	1.21643e-21	8.62854e-21	37.9136
chr6:138402630	1.77732	1.48061	11.0296	1.21645e-21	8.62871e-21	37.9136
chr13:112874436	1.52451	0.3375	11.0296	1.21649e-21	8.62897e-21	37.9136
chr12:78229523	1.17573	-1.58774	11.0296	1.21651e-21	8.6291e-21	37.9136
chr4:122621043	0.926707	1.06518	11.0296	1.21652e-21	8.62912e-21	37.9136
chr2:233355584	1.66341	-2.60866	11.0296	1.21652e-21	8.62913e-21	37.9136
chr17:48623919	2.065	-1.4447	11.0296	1.21654e-21	8.62924e-21	37.9135
chr9:131598529	1.83451	-0.476159	11.0295	1.2166e-21	8.6297e-21	37.9135
chr5:150257613	1.1978	0.904878	11.0295	1.21661e-21	8.62972e-21	37.9135
chr9:131289019	1.01024	1.17207	11.0295	1.21671e-21	8.63048e-21	37.9134
chr8:124941073	1.39939	0.866646	11.0295	1.21684e-21	8.63134e-21	37.9133
chr6:110399889	1.81488	-2.02585	11.0295	1.21694e-21	8.63208e-21	37.9132
chr14:77290741	1.1778	2.44366	11.0295	1.21699e-21	8.63243e-21	37.9132
chr11:67943506	1.35427	-0.962256	11.0295	1.217e-21	8.63245e-21	37.9132
chr6:170225933	-1.97976	0.207317	-11.0295	1.21705e-21	8.6328e-21	37.9131
chr7:91267320	2.17366	-1.78585	11.0295	1.21706e-21	8.63288e-21	37.9131
chr11:47271943	-1.24085	0.984573	-11.0295	1.21728e-21	8.63445e-21	37.9129
chr8:39948686	-1.77146	0.679634	-11.0294	1.21737e-21	8.63509e-21	37.9129
chr15:74818814	-1.11951	-0.507683	-11.0294	1.21738e-21	8.63514e-21	37.9128
chr10:19048724	-1.07256	2.81262	-11.0294	1.21741e-21	8.6353e-21	37.9128
chr12:132672402	-1.95878	1.55951	-11.0294	1.21747e-21	8.63577e-21	37.9128
chr3:122660871	1.53695	1.88994	11.0294	1.21748e-21	8.63582e-21	37.9128
chr6:170088125	-2.44195	1.2528	-11.0294	1.21751e-21	8.63597e-21	37.9127
chr9:37627043	2.06768	-2.09445	11.0294	1.21756e-21	8.63635e-21	37.9127
chr1:38292127	1.76256	-2.00457	11.0294	1.21761e-21	8.63673e-21	37.9127
chr7:133771738	-2.01817	0.904695	-11.0294	1.21766e-21	8.63702e-21	37.9126
chr16:49161684	1.24146	0.589512	11.0294	1.21774e-21	8.6376e-21	37.9126
chr14:61321120	1.0739	-3.35866	11.0294	1.21797e-21	8.63923e-21	37.9124
chr14:60507671	1.38427	-2.11165	11.0294	1.21799e-21	8.63937e-21	37.9124
chr2:47249593	1.83232	0.0122561	11.0293	1.2185e-21	8.64296e-21	37.9119
chr5:77846645	1.21659	0.0830488	11.0293	1.21852e-21	8.64308e-21	37.9119
chrX:68649033	1.60232	-0.299085	11.0293	1.21853e-21	8.64319e-21	37.9119
chr8:37360594	1.10549	2.46165	11.0293	1.21886e-21	8.64547e-21	37.9116
chr7:158549583	-1.39122	0.29122	-11.0293	1.21889e-21	8.64571e-21	37.9116
chrX:20268766	1.16	0.521098	11.0292	1.21895e-21	8.64612e-21	37.9116
chr19:1401782	1.77598	-3.00079	11.0292	1.21921e-21	8.64796e-21	37.9114
chr17:933393	1.69159	-2.49128	11.0292	1.2193e-21	8.64861e-21	37.9113
chr1:41045811	-2.34854	0.847073	-11.0292	1.21931e-21	8.64866e-21	37.9113
chr19:46375207	-1.24207	3.20787	-11.0292	1.21936e-21	8.64902e-21	37.9112
chr2:231465378	1.51073	-3.07402	11.0292	1.21938e-21	8.64914e-21	37.9112
chr7:150373353	2.38146	-1.76805	11.0292	1.21947e-21	8.64975e-21	37.9111
chr8:1455856	1.32951	1.11927	11.0292	1.21949e-21	8.64991e-21	37.9111
chr1:15765104	-1.41927	2.41585	-11.0292	1.21957e-21	8.65044e-21	37.9111
chr12:58247899	1.22561	2.17122	11.0292	1.2196e-21	8.65067e-21	37.911
chrX:48683018	-1.67256	1.52884	-11.0292	1.21965e-21	8.65097e-21	37.911
chr3:41034321	1.1372	1.27665	11.0292	1.21968e-21	8.65123e-21	37.911
chr20:62596050	-1.94537	0.0673171	-11.0292	1.21972e-21	8.65147e-21	37.9109
chr20:63951221	-1.42768	2.1986	-11.0291	1.21974e-21	8.65162e-21	37.9109
chr9:114228413	1.3328	0.781646	11.0291	1.21988e-21	8.65258e-21	37.9108
chr16:19886231	1.24524	-3.40957	11.0291	1.21995e-21	8.65306e-21	37.9108
chr11:2792145	1.87085	-2.32665	11.0291	1.21995e-21	8.65308e-21	37.9107
chr8:25372574	1.11073	2.85085	11.0291	1.22e-21	8.65339e-21	37.9107
chr1:231041242	1.54585	-2.87768	11.0291	1.22002e-21	8.65353e-21	37.9107
chr2:238238952	1.06561	0.996951	11.0291	1.22005e-21	8.65373e-21	37.9107
chr3:70489037	2.13244	-1.6972	11.0291	1.22006e-21	8.65379e-21	37.9107
chr16:2526246	-1.38707	1.57585	-11.0291	1.22008e-21	8.65392e-21	37.9106
chr6:41937287	-2.40049	1.66573	-11.0291	1.22009e-21	8.65404e-21	37.9106
chr11:17580506	1.04256	-0.285549	11.0291	1.22011e-21	8.65415e-21	37.9106
chr14:94907883	-1.41195	1.20866	-11.0291	1.22022e-21	8.65493e-21	37.9105
chr3:157131129	0.980366	-3.02104	11.0291	1.22035e-21	8.65585e-21	37.9104
chr2:180985279	-1.70866	2.71616	-11.0291	1.22036e-21	8.65592e-21	37.9104
chr14:22003039	-1.4189	-1.43409	-11.0291	1.22038e-21	8.65601e-21	37.9104
chr16:49464982	1.28817	-2.98457	11.0291	1.2204e-21	8.65612e-21	37.9104
chr8:141243287	-1.52915	2.21762	-11.029	1.22052e-21	8.657e-21	37.9103
chr7:102749921	1.22951	1.71317	11.029	1.2206e-21	8.65753e-21	37.9102
chr5:161689061	1.27024	1.36195	11.029	1.2206e-21	8.65758e-21	37.9102
chr14:58464870	1.1572	2.62543	11.029	1.22067e-21	8.65805e-21	37.9102
chr6:111661999	1.9211	-0.82189	11.029	1.22071e-21	8.65833e-21	37.9101
chr17:68198473	1.07049	-3.5972	11.029	1.22072e-21	8.65834e-21	37.9101
chr1:207423639	1.71451	-0.855427	11.029	1.22078e-21	8.65882e-21	37.9101
chr4:174212674	-1.11744	-2.03774	-11.029	1.22079e-21	8.65882e-21	37.9101
chr4:58565158	0.932195	1.145	11.029	1.22088e-21	8.6595e-21	37.91
chr8:126395328	1.90463	0.390244	11.029	1.22101e-21	8.66038e-21	37.9099
chr14:69055415	1.37963	2.7397	11.029	1.22107e-21	8.66078e-21	37.9098
chr19:1070779	2.41256	-1.85457	11.029	1.22109e-21	8.66094e-21	37.9098
chr1:40884159	1.31476	-3.20396	11.029	1.22112e-21	8.66115e-21	37.9098
chr11:67483441	1.28756	-3.46073	11.029	1.22114e-21	8.66125e-21	37.9098
chr12:116318579	-1.97659	0.0770732	-11.0289	1.22137e-21	8.6629e-21	37.9096
chr1:109251825	-1.44756	2.67988	-11.0289	1.22138e-21	8.66296e-21	37.9096
chr17:32780760	1.07512	2.06305	11.0289	1.22141e-21	8.66317e-21	37.9096
chr2:235601125	-0.964512	1.78738	-11.0289	1.22147e-21	8.66358e-21	37.9095
chr1:27668466	1.55695	-0.0843293	11.0289	1.22152e-21	8.66397e-21	37.9095
chr15:67165314	1.49012	0.383232	11.0289	1.22158e-21	8.66437e-21	37.9094
chr6:1385291	1.62402	-2.49482	11.0289	1.22167e-21	8.66496e-21	37.9093
chr5:140673427	1.47463	1.24768	11.0289	1.22176e-21	8.66563e-21	37.9093
chr11:126185280	1.33805	0.130244	11.0289	1.22189e-21	8.66649e-21	37.9092
chr17:82392529	1.14402	2.13384	11.0289	1.22196e-21	8.66699e-21	37.9091
chr2:26961711	1.47939	-2.95018	11.0289	1.22206e-21	8.6677e-21	37.909
chr3:128850115	-0.999756	0.0810976	-11.0289	1.22208e-21	8.66784e-21	37.909
chr5:181221645	1.095	-1.54811	11.0288	1.22216e-21	8.66839e-21	37.9089
chr19:4266609	-2.1439	0.953049	-11.0288	1.22216e-21	8.6684e-21	37.9089
chr12:132310797	-1.23415	0.872073	-11.0288	1.22217e-21	8.66843e-21	37.9089
chr1:247518367	1.50098	-2.17512	11.0288	1.22217e-21	8.66843e-21	37.9089
chr10:3769677	-2.33915	1.6647	-11.0288	1.2222e-21	8.66868e-21	37.9089
chr17:17321457	-1.14683	1.84573	-11.0288	1.22224e-21	8.66893e-21	37.9089
chr3:184603738	1.38073	0.733049	11.0288	1.22231e-21	8.66941e-21	37.9088
chr14:94025625	-1.72634	1.83402	-11.0288	1.22239e-21	8.66994e-21	37.9088
chr6:3019666	-1.94183	1.97043	-11.0288	1.22244e-21	8.67034e-21	37.9087
chr3:125191975	-1.41415	2.21659	-11.0288	1.22256e-21	8.67119e-21	37.9086
chr17:38564177	1.31049	-2.88683	11.0288	1.2227e-21	8.67215e-21	37.9085
chr8:143589916	-1.35085	1.72701	-11.0288	1.22277e-21	8.67265e-21	37.9084
chr12:122785642	-1.23939	2.45372	-11.0288	1.22281e-21	8.67292e-21	37.9084
chr16:57046204	0.989146	1.7625	11.0288	1.22285e-21	8.67321e-21	37.9084
chr22:29470430	1.54707	-3.5111	11.0288	1.22286e-21	8.67324e-21	37.9084
chr15:98787112	-1.4822	2.67049	-11.0287	1.22331e-21	8.67643e-21	37.908
chr12:104459070	1.60695	-2.23323	11.0287	1.22335e-21	8.67672e-21	37.908
chr17:4003419	-1.21098	1.3572	-11.0287	1.22345e-21	8.67738e-21	37.9079
chr16:84407068	1.21537	1.6078	11.0287	1.22353e-21	8.67796e-21	37.9078
chr12:54370381	2.07915	-2.40774	11.0287	1.22366e-21	8.67889e-21	37.9077
chr4:41359192	1.14622	1.22299	11.0286	1.2237e-21	8.67911e-21	37.9077
chr16:15613988	1.72244	-1.17829	11.0286	1.22382e-21	8.68001e-21	37.9076
chr19:6670053	-2.11805	0.798293	-11.0286	1.22384e-21	8.68009e-21	37.9076
chr2:241094577	-1.47195	2.41207	-11.0286	1.22384e-21	8.68012e-21	37.9076
chr3:170049096	1.05463	2.62366	11.0286	1.2241e-21	8.68193e-21	37.9074
chr15:96334260	1.38622	-3.75823	11.0286	1.22422e-21	8.6828e-21	37.9073
chr3:158570736	1.34317	-3.10098	11.0286	1.22424e-21	8.6829e-21	37.9073
chr11:61042516	-1.0139	-2.9861	-11.0286	1.22431e-21	8.68342e-21	37.9072
chr22:43946396	1.09598	-0.883841	11.0286	1.22434e-21	8.68361e-21	37.9072
chr19:51693331	1.30524	1.3003	11.0286	1.22444e-21	8.68433e-21	37.9071
chr2:27442639	1.66512	-3.21805	11.0286	1.22447e-21	8.6845e-21	37.9071
chr8:681199	1.16024	1.85329	11.0285	1.22463e-21	8.68566e-21	37.9069
chr10:14126864	2.27085	0.975549	11.0285	1.2247e-21	8.68615e-21	37.9069
chr16:57462504	1.07646	-3.93152	11.0285	1.22499e-21	8.68819e-21	37.9066
chr15:74373493	1.13073	-1.9961	11.0285	1.22502e-21	8.68837e-21	37.9066
chr14:68493601	1.20159	2.87079	11.0285	1.22508e-21	8.68877e-21	37.9066
chr14:56798378	1.60744	-3.41872	11.0285	1.22508e-21	8.68878e-21	37.9066
chr17:82889844	2.49585	-1.40305	11.0285	1.22514e-21	8.68918e-21	37.9065
chr20:40962774	1.32573	-0.554207	11.0285	1.22516e-21	8.68932e-21	37.9065
chr10:75100472	1.31927	-3.52415	11.0285	1.22525e-21	8.68995e-21	37.9064
chr12:25459704	-1.70927	2.49146	-11.0284	1.22529e-21	8.69024e-21	37.9064
chr7:1980892	-1.14134	2.8297	-11.0284	1.22531e-21	8.69038e-21	37.9064
chr5:179559896	1.53854	-3.38195	11.0284	1.22541e-21	8.6911e-21	37.9063
chr10:662887	1.09707	-1.42317	11.0284	1.22548e-21	8.69154e-21	37.9062
chr19:10105974	-2.38366	1.49512	-11.0284	1.22558e-21	8.69224e-21	37.9062
chr5:178372304	-1.45012	2.59287	-11.0284	1.22559e-21	8.6923e-21	37.9062
chr22:43133351	1.04085	1.73287	11.0284	1.22559e-21	8.69231e-21	37.9062
chr17:74249410	1.00646	1.24152	11.0284	1.22562e-21	8.69253e-21	37.9061
chr17:81959123	-0.853293	1.95713	-11.0284	1.22569e-21	8.69303e-21	37.9061
chr19:47860864	1.53695	-1.52835	11.0284	1.22573e-21	8.69326e-21	37.906
chr8:38415996	1.17756	2.63085	11.0284	1.22589e-21	8.69438e-21	37.9059
chr11:62833958	-0.982439	1.28817	-11.0284	1.226e-21	8.6952e-21	37.9058
chr1:228207968	1.47744	-2.59567	11.0284	1.22601e-21	8.69523e-21	37.9058
chr19:47545336	-1.27305	-1.85372	-11.0284	1.22603e-21	8.69537e-21	37.9058
chr10:132465718	1.08573	1.98665	11.0283	1.22607e-21	8.69563e-21	37.9058
chr5:150570631	1.50768	0.853476	11.0283	1.22641e-21	8.69809e-21	37.9055
chr16:84844283	2.08976	-0.879024	11.0283	1.22646e-21	8.69843e-21	37.9054
chr3:14632225	-1.95707	0.800244	-11.0283	1.22647e-21	8.69844e-21	37.9054
chr15:50227154	-2.1528	0.97689	-11.0283	1.22654e-21	8.69894e-21	37.9054
chr9:112013479	-1.53329	2.25018	-11.0283	1.22656e-21	8.69909e-21	37.9054
chr14:91143983	-1.16622	3.13165	-11.0283	1.22659e-21	8.6993e-21	37.9053
chr2:20639128	-1.13854	3.05232	-11.0283	1.22661e-21	8.6994e-21	37.9053
chr10:129708099	-1.45976	2.86598	-11.0283	1.22662e-21	8.69946e-21	37.9053
chr4:112524723	1.0789	1.78018	11.0283	1.22674e-21	8.70035e-21	37.9052
chr3:54359480	-1.38146	1.95305	-11.0282	1.22689e-21	8.70136e-21	37.9051
chr14:93150418	-1.91768	1.24116	-11.0282	1.22694e-21	8.70173e-21	37.9051
chr20:41300089	1.90537	-0.84939	11.0282	1.22708e-21	8.70271e-21	37.9049
chr16:84197686	-1.77463	1.68085	-11.0282	1.2272e-21	8.70356e-21	37.9048
chr9:37574431	-1.30902	0.436585	-11.0282	1.22723e-21	8.70378e-21	37.9048
chr17:14304148	1.335	-3.62335	11.0282	1.2274e-21	8.70494e-21	37.9047
chr11:62786479	1.03037	-3.27177	11.0282	1.22746e-21	8.70535e-21	37.9046
chr7:31057038	-1.2861	-0.162805	-11.0282	1.22752e-21	8.7058e-21	37.9046
chr6:3053545	1.10927	-3.60707	11.0281	1.22796e-21	8.7089e-21	37.9042
chr9:79603726	-1.23463	2.8439	-11.0281	1.228e-21	8.70921e-21	37.9042
chr8:8318792	1.33232	1.58848	11.0281	1.22801e-21	8.70921e-21	37.9042
chr11:61516496	-1.21732	-2.48085	-11.0281	1.2281e-21	8.70985e-21	37.9041
chr6:30882803	2.37451	-2.55018	11.0281	1.22818e-21	8.71039e-21	37.9041
chr20:62877237	-1.25049	2.64976	-11.0281	1.22818e-21	8.71042e-21	37.9041
chr7:16530865	-1.42012	1.87201	-11.0281	1.22828e-21	8.71112e-21	37.904
chr2:63055926	2.24293	-3.20305	11.0281	1.22829e-21	8.71121e-21	37.904
chr1:1005934	1.1389	1.2725	11.0281	1.2284e-21	8.71196e-21	37.9039
chr1:94097076	-1.96732	1.53159	-11.028	1.22844e-21	8.71222e-21	37.9038
chr11:911866	0.90378	-0.152622	11.028	1.22851e-21	8.71274e-21	37.9038
chr10:132809757	1.14244	1.53439	11.028	1.22895e-21	8.71579e-21	37.9034
chr19:16342039	-1.61378	0.981402	-11.028	1.22896e-21	8.71587e-21	37.9034
chr12:54099621	-1.19037	2.05811	-11.028	1.22896e-21	8.71589e-21	37.9034
chr2:164430173	-1.44293	2.54024	-11.0279	1.22922e-21	8.71773e-21	37.9032
chr2:98252546	-1.95329	0.550671	-11.0279	1.22923e-21	8.7178e-21	37.9032
chr1:18666705	-1.83268	0.11939	-11.0279	1.22931e-21	8.71832e-21	37.9031
chr17:82443652	-1.76585	1.06707	-11.0279	1.22932e-21	8.71839e-21	37.9031
chr13:51267889	1.18768	2.37409	11.0279	1.22933e-21	8.71845e-21	37.9031
chr4:6128632	-1.90061	0.0789634	-11.0279	1.22934e-21	8.71848e-21	37.9031
chr10:1505797	-1.69463	1.62098	-11.0279	1.22941e-21	8.71901e-21	37.9031
chr18:74316588	-1.6	1.91329	-11.0279	1.22954e-21	8.71988e-21	37.903
chr7:6154043	1.49902	0.80061	11.0279	1.2296e-21	8.72037e-21	37.9029
chr2:135047740	-1.3372	0.72689	-11.0279	1.22961e-21	8.72042e-21	37.9029
chr16:88229424	-1.01805	1.08634	-11.0279	1.22962e-21	8.72044e-21	37.9029
chr15:92425899	1.21366	1.74561	11.0279	1.22966e-21	8.72073e-21	37.9029
chr2:223805106	1.25451	2.85396	11.0279	1.22969e-21	8.72097e-21	37.9028
chr1:8590871	1.435	0.203354	11.0279	1.2297e-21	8.72101e-21	37.9028
chr7:131104759	-1.48012	1.89043	-11.0279	1.22972e-21	8.7211e-21	37.9028
chr20:2840258	1.29024	-3.91378	11.0279	1.22972e-21	8.7211e-21	37.9028
chr2:70889634	1.9561	-2.285	11.0279	1.22972e-21	8.72115e-21	37.9028
chr17:65537012	-1.28476	2.03628	-11.0279	1.22974e-21	8.72128e-21	37.9028
chr1:171366222	-1.46378	2.65787	-11.0279	1.22982e-21	8.72179e-21	37.9027
chr19:12867546	-1.23744	-2.73165	-11.0279	1.22982e-21	8.72182e-21	37.9027
chr6:13733332	2.07488	-2.61866	11.0279	1.22982e-21	8.72182e-21	37.9027
chr16:50741305	1.55341	-1.91841	11.0279	1.22988e-21	8.7222e-21	37.9027
chr2:226906485	-1.22573	2.56433	-11.0279	1.22997e-21	8.72282e-21	37.9026
chr10:103696707	1.23598	-3.44396	11.0279	1.23e-21	8.72304e-21	37.9026
chr7:50401023	1.37	1.60732	11.0279	1.23001e-21	8.72308e-21	37.9026
chr14:77459787	2.10659	-0.840366	11.0278	1.23014e-21	8.724e-21	37.9025
chr2:63058829	1.89976	-3.19146	11.0278	1.23017e-21	8.72419e-21	37.9024
chr10:114684520	1.19573	-3.47079	11.0278	1.23023e-21	8.72467e-21	37.9024
chr19:46494376	2.02744	-1.33896	11.0278	1.23029e-21	8.72505e-21	37.9023
chr17:68184445	2.46866	-1.43213	11.0278	1.23047e-21	8.72633e-21	37.9022
chr4:185639153	2.11915	-3.0336	11.0278	1.23047e-21	8.72634e-21	37.9022
chr1:157004232	1.17232	2.26518	11.0278	1.23053e-21	8.72674e-21	37.9021
chr8:8345861	-1.27659	2.3628	-11.0277	1.23095e-21	8.72971e-21	37.9018
chr16:85709968	1.68768	0.922866	11.0277	1.23105e-21	8.73039e-21	37.9017
chr11:804171	2.02927	-2.02317	11.0277	1.23106e-21	8.73047e-21	37.9017
chr11:17396785	1.21841	3.14274	11.0277	1.23107e-21	8.73052e-21	37.9017
chr2:239483169	1.20817	0.782256	11.0277	1.23107e-21	8.73053e-21	37.9017
chr9:97308011	1.82061	-1.75396	11.0277	1.23113e-21	8.73093e-21	37.9017
chr19:18434309	2.03402	-1.61518	11.0277	1.23123e-21	8.73161e-21	37.9016
chr13:50930311	-2.13756	1.83171	-11.0277	1.23123e-21	8.73164e-21	37.9016
chr20:34543734	1.41378	-0.43311	11.0277	1.23127e-21	8.73189e-21	37.9015
chr12:132323645	-1.61207	0.0627439	-11.0277	1.23128e-21	8.73193e-21	37.9015
chr8:32647238	1.62207	-3.08921	11.0277	1.23128e-21	8.73194e-21	37.9015
chr17:64969394	-1.75829	2.00902	-11.0277	1.23128e-21	8.73194e-21	37.9015
chr17:8192495	1.2489	-2.94726	11.0277	1.23132e-21	8.73221e-21	37.9015
chr17:16426426	-1.4039	2.31902	-11.0277	1.23135e-21	8.7324e-21	37.9015
chr11:120629466	1.12195	2.89207	11.0277	1.23135e-21	8.73244e-21	37.9015
chr11:61348080	-1.98854	0.924512	-11.0277	1.23139e-21	8.7327e-21	37.9014
chr2:235917575	-1.33915	2.14274	-11.0277	1.23152e-21	8.73357e-21	37.9013
chr4:182847983	1.45793	0.475549	11.0277	1.23152e-21	8.73357e-21	37.9013
chr2:113291268	1.45915	-2.92994	11.0276	1.23165e-21	8.73448e-21	37.9012
chr9:5449748	-1.50634	-0.689268	-11.0276	1.23165e-21	8.73449e-21	37.9012
chr6:165853093	1.08402	1.70677	11.0276	1.23171e-21	8.73489e-21	37.9012
chr22:28922679	2.21768	-1.31689	11.0276	1.23171e-21	8.73489e-21	37.9012
chr18:48331197	-1.35134	1.80213	-11.0276	1.23171e-21	8.7349e-21	37.9012
chr3:56858614	1.17439	1.60159	11.0276	1.23177e-21	8.73531e-21	37.9011
chr11:1101535	-0.998902	1.4347	-11.0276	1.23197e-21	8.73669e-21	37.901
chr16:70294876	1.20524	2.37921	11.0276	1.23197e-21	8.73673e-21	37.901
chr16:85262614	-2.01293	0.937683	-11.0276	1.23208e-21	8.73751e-21	37.9009
chr2:130958094	-1.74476	0.397744	-11.0276	1.23212e-21	8.73774e-21	37.9009
chr19:18650981	1.16317	0.896829	11.0276	1.23217e-21	8.73808e-21	37.9008
chr11:77102814	0.872073	1.11396	11.0276	1.23223e-21	8.73854e-21	37.9008
chr10:93039945	1.27098	-3.14598	11.0276	1.23227e-21	8.73882e-21	37.9007
chr10:42836486	1.68756	-1.5589	11.0276	1.23238e-21	8.73959e-21	37.9006
chr17:17626246	1.43183	-0.030061	11.0275	1.23242e-21	8.73983e-21	37.9006
chr21:44701238	-1.46293	0.971707	-11.0275	1.2325e-21	8.74036e-21	37.9006
chr19:10712266	1.74	-0.242805	11.0275	1.23252e-21	8.74055e-21	37.9005
chr2:191554375	1.08195	2.25622	11.0275	1.23255e-21	8.74076e-21	37.9005
chr10:2011824	-1.23354	1.92116	-11.0275	1.23257e-21	8.74089e-21	37.9005
chr2:85135699	-1.23744	0.343963	-11.0275	1.2326e-21	8.74106e-21	37.9005
chr7:100172294	1.02817	-0.0190854	11.0275	1.23262e-21	8.74119e-21	37.9005
chr7:128910694	1.60585	-3.05268	11.0275	1.23265e-21	8.74144e-21	37.9004
chr21:44910705	1.09207	2.30445	11.0275	1.2327e-21	8.74173e-21	37.9004
chr22:20425997	-1.42012	-2.93482	-11.0275	1.23273e-21	8.74195e-21	37.9004
chr15:100629703	-1.50024	3.04732	-11.0275	1.23279e-21	8.74235e-21	37.9003
chr11:4586354	-1.53207	1.35323	-11.0275	1.2328e-21	8.74241e-21	37.9003
chr2:25204325	1.66085	-2.65628	11.0275	1.23302e-21	8.74397e-21	37.9001
chr17:3476236	1.07402	1.88701	11.0275	1.23313e-21	8.74473e-21	37.9
chr1:21436601	1.37646	-2.81811	11.0274	1.23323e-21	8.74548e-21	37.9
chr4:138439545	1.14951	2.46744	11.0274	1.23335e-21	8.7463e-21	37.8999
chr12:111774216	1.27817	-3.67055	11.0274	1.23335e-21	8.7463e-21	37.8999
chr20:1619994	-2.23037	0.893598	-11.0274	1.23341e-21	8.74672e-21	37.8998
chr14:46581235	1.06012	-2.1197	11.0274	1.23343e-21	8.74684e-21	37.8998
chr2:53860340	2.30988	-1.22335	11.0274	1.2335e-21	8.74731e-21	37.8997
chr3:46544688	2.29341	1.13988	11.0274	1.23351e-21	8.74735e-21	37.8997
chr7:23135946	1.06232	1.24018	11.0274	1.23355e-21	8.74763e-21	37.8997
chr11:65553569	1.38963	-2.63811	11.0274	1.23362e-21	8.74816e-21	37.8996
chr1:66695453	1.33256	0.544085	11.0274	1.23363e-21	8.74819e-21	37.8996
chr1:91546796	1.62122	0.953049	11.0274	1.23365e-21	8.74833e-21	37.8996
chr5:37835791	1.86256	-0.597866	11.0274	1.23369e-21	8.74864e-21	37.8996
chr17:21353534	-2.31415	1.48171	-11.0274	1.23378e-21	8.74922e-21	37.8995
chr8:1975155	1.22537	-1.92183	11.0274	1.23392e-21	8.75025e-21	37.8994
chr17:63436980	1.16024	2.11305	11.0274	1.23395e-21	8.75042e-21	37.8994
chr2:237735262	2.365	-1.7336	11.0273	1.23406e-21	8.75121e-21	37.8993
chr6:45505061	-1.38707	-1.57183	-11.0273	1.2341e-21	8.75151e-21	37.8993
chr15:56733894	1.20988	-1.58189	11.0273	1.23416e-21	8.75191e-21	37.8992
chr12:122949474	1.07524	2.76811	11.0273	1.23428e-21	8.75271e-21	37.8991
chr2:240295769	-1.45817	0.925305	-11.0273	1.23435e-21	8.75321e-21	37.8991
chr21:42668967	1.24634	1.40293	11.0273	1.23437e-21	8.75336e-21	37.899
chr1:199748157	2.34841	-1.3436	11.0273	1.23439e-21	8.75347e-21	37.899
chr10:129769321	-1.32305	2.31945	-11.0273	1.2344e-21	8.75353e-21	37.899
chr4:153683778	0.926585	0.215	11.0273	1.2344e-21	8.75356e-21	37.899
chr17:1880994	-1.35159	2.98482	-11.0273	1.23441e-21	8.75361e-21	37.899
chr7:4743739	-1.445	2.16116	-11.0273	1.23445e-21	8.75386e-21	37.899
chr1:247531001	1.47707	-1.47866	11.0273	1.23447e-21	8.754e-21	37.899
chr10:22715200	1.11146	2.01073	11.0273	1.23451e-21	8.75432e-21	37.8989
chr3:64617098	-2.4489	1.61994	-11.0273	1.23469e-21	8.75555e-21	37.8988
chr11:2301770	-2.04963	0.932134	-11.0273	1.23469e-21	8.75557e-21	37.8988
chr1:110152161	-1.30268	2.63183	-11.0273	1.23474e-21	8.75589e-21	37.8987
chr8:22131765	1.61317	-0.706098	11.0273	1.23478e-21	8.75616e-21	37.8987
chr3:16175571	1.11098	1.92159	11.0272	1.2349e-21	8.75698e-21	37.8986
chr10:132545072	1.19037	1.61665	11.0272	1.23494e-21	8.75729e-21	37.8986
chr18:72674846	2.11159	-0.538598	11.0272	1.23499e-21	8.75762e-21	37.8985
chr6:1664561	0.966829	2.80622	11.0272	1.23505e-21	8.75803e-21	37.8985
chr3:177201781	1.40683	-2.86463	11.0272	1.23506e-21	8.75811e-21	37.8985
chr1:178409095	-1.94866	2.09445	-11.0272	1.23508e-21	8.75823e-21	37.8985
chr11:69648215	-1.23683	2.55976	-11.0272	1.23513e-21	8.75861e-21	37.8984
chr4:70779349	-1.56378	1.20287	-11.0272	1.23514e-21	8.75862e-21	37.8984
chr12:113112171	1.2039	-0.601707	11.0272	1.23526e-21	8.75947e-21	37.8983
chr3:38644788	1.05524	2.33933	11.0272	1.23534e-21	8.76002e-21	37.8983
chr8:948531	-2.30415	1.7139	-11.0272	1.23536e-21	8.76018e-21	37.8982
chr15:95988622	-1.24268	-1.5222	-11.0272	1.23543e-21	8.76064e-21	37.8982
chr3:44058542	1.88305	-2.25433	11.0272	1.23543e-21	8.76066e-21	37.8982
chr11:7597842	1.84988	-2.34226	11.0272	1.23546e-21	8.76086e-21	37.8982
chr19:56085291	-1.75646	0.178476	-11.0271	1.23559e-21	8.76179e-21	37.8981
chr2:10329439	1.19841	1.32909	11.0271	1.2356e-21	8.76185e-21	37.898
chr10:15316754	-1.48415	1.74793	-11.0271	1.23562e-21	8.76197e-21	37.898
chr16:72921350	-2.06805	1.60232	-11.0271	1.23571e-21	8.76258e-21	37.898
chr8:66480250	-1.52878	2.19012	-11.0271	1.23574e-21	8.76281e-21	37.8979
chr22:44330364	1.20207	-2.38506	11.0271	1.23583e-21	8.76341e-21	37.8979
chr12:13095592	2.02988	0.116037	11.0271	1.23599e-21	8.76457e-21	37.8977
chr8:141182566	-2.50463	1.78598	-11.0271	1.23604e-21	8.76492e-21	37.8977
chr19:18099419	-1.32024	-2.35768	-11.0271	1.23614e-21	8.76558e-21	37.8976
chr11:17209128	1.30244	-2.06866	11.0271	1.23627e-21	8.76651e-21	37.8975
chr11:120660355	1.35951	-0.161707	11.0271	1.23635e-21	8.76706e-21	37.8974
chr7:127587944	1.11793	-0.901524	11.027	1.2364e-21	8.76743e-21	37.8974
chr20:1731463	-2.08037	0.965183	-11.027	1.23642e-21	8.76754e-21	37.8974
chr6:170088452	-1.50146	2.4778	-11.027	1.23648e-21	8.76798e-21	37.8973
chr20:23607389	-1.45878	1.59817	-11.027	1.23655e-21	8.76844e-21	37.8973
chr2:239444599	2.21415	-1.08585	11.027	1.23659e-21	8.76871e-21	37.8973
chr2:217912853	1.22988	2.74287	11.027	1.23661e-21	8.7689e-21	37.8972
chr14:54219907	1.80012	0.107256	11.027	1.23667e-21	8.76926e-21	37.8972
chr8:8314456	2.27171	-2.05317	11.027	1.23677e-21	8.76999e-21	37.8971
chr1:14765932	-1.7678	1.46012	-11.027	1.2368e-21	8.77018e-21	37.8971
chr1:6428179	-1.45598	1.4747	-11.027	1.23683e-21	8.77038e-21	37.8971
chr9:133904563	-1.71439	1.03366	-11.027	1.23684e-21	8.77044e-21	37.8971
chr17:79795449	1.4122	0.274146	11.027	1.23691e-21	8.77094e-21	37.897
chr1:110285495	1.14354	1.4253	11.027	1.23701e-21	8.77162e-21	37.8969
chr15:101101202	2.30171	2.17049	11.027	1.23702e-21	8.77173e-21	37.8969
chr14:102770298	1.17561	2.45	11.027	1.23713e-21	8.77248e-21	37.8968
chr12:8234346	-1.13378	3.01567	-11.027	1.23715e-21	8.77264e-21	37.8968
chr1:90720420	1.14683	-1.28171	11.027	1.23718e-21	8.7728e-21	37.8968
chr8:1249543	1.12902	1.1328	11.0269	1.23723e-21	8.77312e-21	37.8967
chr16:86485441	1.09622	0.431646	11.0269	1.23725e-21	8.7733e-21	37.8967
chr2:11592980	1.23341	2.41427	11.0269	1.23732e-21	8.77376e-21	37.8967
chr2:238139811	1.06866	-0.819085	11.0269	1.23733e-21	8.77384e-21	37.8967
chr11:2402949	0.97439	1.87488	11.0269	1.23734e-21	8.77392e-21	37.8966
chr6:159829938	-1.80902	1.23793	-11.0269	1.23743e-21	8.77452e-21	37.8966
chr20:21243474	1.46951	1.61927	11.0269	1.23747e-21	8.77482e-21	37.8965
chr1:26862858	1.72049	-2.44939	11.0269	1.23748e-21	8.77485e-21	37.8965
chr1:13951416	1.19256	2.02018	11.0269	1.23752e-21	8.77511e-21	37.8965
chr5:93588244	2.04841	-2.73982	11.0269	1.23757e-21	8.77548e-21	37.8965
chr19:38737696	-1.70402	0.401159	-11.0269	1.23765e-21	8.77605e-21	37.8964
chr20:62252425	-1.27939	2.22409	-11.0269	1.23765e-21	8.77607e-21	37.8964
chr9:93295293	-2.16439	1.03585	-11.0269	1.23783e-21	8.77727e-21	37.8963
chr11:67440313	-1.14195	1.99	-11.0269	1.23786e-21	8.77748e-21	37.8962
chr6:30260620	1.61744	-0.606768	11.0269	1.23788e-21	8.77764e-21	37.8962
chr17:275008	1.04244	2.91061	11.0269	1.23789e-21	8.7777e-21	37.8962
chr11:73269954	1.71159	-2.3053	11.0269	1.23795e-21	8.77812e-21	37.8962
chr11:2166665	1.91707	-2.13354	11.0269	1.23795e-21	8.77813e-21	37.8962
chr8:133102974	1.96073	-1.97756	11.0268	1.23819e-21	8.77984e-21	37.896
chr16:67017911	1.27366	-2.18427	11.0268	1.23822e-21	8.78003e-21	37.8959
chr20:25318911	-1.33524	2.80884	-11.0268	1.23823e-21	8.78004e-21	37.8959
chrX:15665210	1.29451	-2.57116	11.0268	1.23837e-21	8.78104e-21	37.8958
chr9:128091840	-1.24	2.46805	-11.0268	1.23847e-21	8.78177e-21	37.8957
chr1:30662404	1.12488	-0.898171	11.0268	1.23849e-21	8.78189e-21	37.8957
chr16:88995089	1.4322	-0.400976	11.0268	1.23858e-21	8.78254e-21	37.8956
chr11:118341717	1.19085	2.39079	11.0268	1.23863e-21	8.78284e-21	37.8956
chr2:161414332	0.926098	-3.75366	11.0268	1.23864e-21	8.78295e-21	37.8956
chr21:33976003	1.4278	0.184146	11.0268	1.23866e-21	8.78308e-21	37.8956
chr2:72140634	1.06378	1.93909	11.0268	1.23877e-21	8.78386e-21	37.8955
chr7:884442	1.19134	2.5286	11.0267	1.2388e-21	8.78401e-21	37.8955
chr2:107365842	-1.42866	0.567378	-11.0267	1.23882e-21	8.78415e-21	37.8955
chr2:88196820	-2.46134	2.0103	-11.0267	1.23885e-21	8.78437e-21	37.8954
chr17:6894074	1.2878	-1.58817	11.0267	1.2389e-21	8.78471e-21	37.8954
chr16:1432944	-1.38695	2.20323	-11.0267	1.23899e-21	8.78532e-21	37.8953
chr16:62409060	1.2361	-0.785976	11.0267	1.23917e-21	8.78661e-21	37.8952
chr21:32393712	1.53866	-2.8297	11.0267	1.23929e-21	8.78745e-21	37.8951
chr5:172683959	1.5339	-2.88073	11.0267	1.23929e-21	8.78745e-21	37.8951
chr16:2092283	1.44756	1.87537	11.0267	1.23943e-21	8.78843e-21	37.895
chr16:14989920	-1.6611	1.9725	-11.0267	1.23953e-21	8.78913e-21	37.8949
chr7:114083492	1.60049	-3.36451	11.0267	1.23955e-21	8.7893e-21	37.8949
chr2:199468671	1.33024	-3.35085	11.0266	1.23962e-21	8.78975e-21	37.8948
chr17:62760843	-1.35756	0.443049	-11.0266	1.23965e-21	8.78998e-21	37.8948
chr16:84240390	-1.45171	1.4322	-11.0266	1.23969e-21	8.79021e-21	37.8948
chr3:128427187	1.01037	2.07738	11.0266	1.2399e-21	8.79168e-21	37.8946
chr3:125190796	1.20659	2.67061	11.0266	1.24003e-21	8.79265e-21	37.8945
chr8:119793784	0.98378	2.41055	11.0266	1.24007e-21	8.79288e-21	37.8945
chr7:40569846	1.2678	1.36878	11.0266	1.24009e-21	8.79302e-21	37.8944
chr7:38309772	-2.16061	1.00323	-11.0266	1.2401e-21	8.79311e-21	37.8944
chr8:11850629	1.57305	1.88043	11.0266	1.24016e-21	8.79349e-21	37.8944
chr18:73235607	1.36756	1.65171	11.0266	1.24024e-21	8.79404e-21	37.8943
chr3:24508768	-1.3028	2.87543	-11.0266	1.24027e-21	8.79423e-21	37.8943
chr7:374749	1.05427	2.41518	11.0265	1.24044e-21	8.79547e-21	37.8942
chrX:19639193	-2.04293	2.02098	-11.0265	1.24047e-21	8.79567e-21	37.8941
chr5:139788737	1.3761	0.601098	11.0265	1.24055e-21	8.79619e-21	37.8941
chr6:101399650	1.43159	-3.3214	11.0265	1.24063e-21	8.79678e-21	37.894
chr8:68176732	1.22573	2.55335	11.0265	1.24083e-21	8.79816e-21	37.8938
chr7:26370150	-2.55768	1.71921	-11.0265	1.24088e-21	8.79856e-21	37.8938
chr19:18503383	-1.55585	1.93183	-11.0265	1.24101e-21	8.79943e-21	37.8937
chr3:150722956	1.83817	-0.304817	11.0265	1.24102e-21	8.79948e-21	37.8937
chr11:1825125	1.61171	-1.3111	11.0265	1.24108e-21	8.79991e-21	37.8936
chr2:238439474	-1.86829	2.00805	-11.0265	1.24109e-21	8.80001e-21	37.8936
chr2:130139564	-1.67073	1.06012	-11.0265	1.24112e-21	8.80018e-21	37.8936
chr1:182791294	-1.66195	0.851829	-11.0265	1.24114e-21	8.80036e-21	37.8936
chr2:45771452	1.01329	-3.20823	11.0264	1.24127e-21	8.80126e-21	37.8935
chr22:17947189	-1.81915	2.14274	-11.0264	1.2413e-21	8.80142e-21	37.8935
chr6:161227778	-1.41732	2.02012	-11.0264	1.24142e-21	8.80231e-21	37.8934
chr1:228173944	1.84195	0.0935366	11.0264	1.24149e-21	8.8028e-21	37.8933
chr17:4998596	1.3639	-3.28805	11.0264	1.24154e-21	8.80314e-21	37.8933
chr1:3166497	-1.88963	0.901402	-11.0264	1.24156e-21	8.80323e-21	37.8933
chr5:180619680	1.48671	-0.0505488	11.0264	1.24172e-21	8.80436e-21	37.8931
chr19:39875398	1.59024	1.78829	11.0264	1.24172e-21	8.80436e-21	37.8931
chr15:101490124	1.27793	-0.627134	11.0264	1.24173e-21	8.8044e-21	37.8931
chr10:128009275	1.82256	-1.03433	11.0264	1.2419e-21	8.80565e-21	37.893
chr16:48101191	-1.28488	2.5478	-11.0263	1.24207e-21	8.8068e-21	37.8928
chr13:99439750	1.18646	2.44823	11.0263	1.24209e-21	8.80697e-21	37.8928
chr20:62351764	-1.26378	2.91457	-11.0263	1.24222e-21	8.80787e-21	37.8927
chr15:68807104	1.29085	2.33896	11.0263	1.24224e-21	8.80803e-21	37.8927
chr9:130894662	-1.6378	1.43793	-11.0263	1.24226e-21	8.80814e-21	37.8927
chr8:116879249	1.21841	-0.057378	11.0263	1.24235e-21	8.80878e-21	37.8926
chr7:5260603	1.07671	1.02311	11.0263	1.24246e-21	8.80955e-21	37.8925
chr2:200380359	1.65207	0.711524	11.0263	1.24247e-21	8.80959e-21	37.8925
chr4:165238641	-1.75	1.20171	-11.0263	1.24255e-21	8.81019e-21	37.8925
chr9:123457863	1.04085	2.21445	11.0263	1.24272e-21	8.81134e-21	37.8923
chr16:58126352	-1.60341	-0.190976	-11.0262	1.24279e-21	8.81187e-21	37.8923
chr1:204907600	1.11183	0.544695	11.0262	1.24287e-21	8.81241e-21	37.8922
chr7:1450744	1.06768	3.04177	11.0262	1.24299e-21	8.81326e-21	37.8921
chr6:33312615	1.46988	-3.67909	11.0262	1.24307e-21	8.8138e-21	37.892
chr10:13346411	2.15354	-1.7614	11.0262	1.24315e-21	8.81438e-21	37.892
chr3:3038896	2.42146	-1.65622	11.0262	1.24316e-21	8.8144e-21	37.892
chr10:25078835	-1.85183	0.500183	-11.0262	1.24317e-21	8.81447e-21	37.892
chrX:100424174	1.24451	-0.932012	11.0262	1.24328e-21	8.81529e-21	37.8919
chr16:2924745	-1.08866	3.15226	-11.0262	1.24329e-21	8.81533e-21	37.8919
chr7:157387046	1.25366	1.77012	11.0262	1.24345e-21	8.81645e-21	37.8917
chr8:138909747	-1.87634	1.60293	-11.0261	1.24364e-21	8.81775e-21	37.8916
chr2:1715572	-2.2311	1.46677	-11.0261	1.24369e-21	8.81815e-21	37.8915
chr16:87842507	-1.54024	0.28561	-11.0261	1.2437e-21	8.81817e-21	37.8915
chr5:177088723	1.19805	1.3578	11.0261	1.24379e-21	8.8188e-21	37.8915
chr14:103099577	0.906098	1.02159	11.0261	1.24382e-21	8.81904e-21	37.8914
chr11:470101	-1.23463	2.09598	-11.0261	1.24399e-21	8.82022e-21	37.8913
chr7:157854548	-2.27488	1.415	-11.0261	1.2441e-21	8.82101e-21	37.8912
chr10:133104515	-2.28341	1.06915	-11.0261	1.24418e-21	8.82152e-21	37.8912
chr11:111938219	-1.38817	-1.53055	-11.0261	1.2442e-21	8.82167e-21	37.8911
chr1:50081374	1.31	1.54488	11.0261	1.24422e-21	8.8218e-21	37.8911
chr2:221399374	1.32817	1.5725	11.0261	1.24422e-21	8.8218e-21	37.8911
chr2:224401581	-2.22329	1.25604	-11.0261	1.24425e-21	8.82199e-21	37.8911
chr2:161981853	-1.15744	3.30933	-11.026	1.2444e-21	8.82309e-21	37.891
chr3:126266546	1.06939	1.26287	11.026	1.24446e-21	8.82347e-21	37.8909
chr10:90393737	-1.20207	2.22055	-11.026	1.24449e-21	8.82371e-21	37.8909
chr19:39308464	1.60817	-1.74494	11.026	1.24452e-21	8.82388e-21	37.8909
chr6:166202398	1.11	1.63	11.026	1.24487e-21	8.82632e-21	37.8906
chr5:2750294	1.09805	-2.8711	11.026	1.24488e-21	8.82639e-21	37.8906
chr2:111118986	1.70866	-3.4403	11.026	1.24502e-21	8.82738e-21	37.8905
chr5:180142583	-1.78207	0.817744	-11.026	1.24502e-21	8.82738e-21	37.8905
chr12:52301962	1.07451	0.800061	11.026	1.2451e-21	8.82797e-21	37.8904
chr9:97857864	1.5739	-3.33012	11.026	1.24511e-21	8.828e-21	37.8904
chr10:124264370	1.22854	1.76293	11.026	1.24512e-21	8.82806e-21	37.8904
chr11:33775333	1.25317	-2.4622	11.026	1.24513e-21	8.82814e-21	37.8904
chr1:155942363	-1.24012	1.29299	-11.026	1.24514e-21	8.82823e-21	37.8904
chr2:233833162	1.78854	-1.86634	11.026	1.24517e-21	8.82841e-21	37.8904
chr12:39626090	1.11171	0.793171	11.0259	1.24525e-21	8.82893e-21	37.8903
chr3:38109618	1.24878	2.89744	11.0259	1.24535e-21	8.82966e-21	37.8902
chr16:10943098	0.942805	-0.21372	11.0259	1.2454e-21	8.83001e-21	37.8902
chr14:49619865	1.03061	-3.24494	11.0259	1.24544e-21	8.83027e-21	37.8901
chr4:13382360	-1.10122	3.22073	-11.0259	1.24547e-21	8.83049e-21	37.8901
chr11:70886201	1.57207	0.475793	11.0259	1.24547e-21	8.8305e-21	37.8901
chr6:108169646	1.14402	-3.21896	11.0259	1.2455e-21	8.83069e-21	37.8901
chr5:176363278	1.22085	0.0439634	11.0259	1.24555e-21	8.83101e-21	37.8901
chr2:112674615	-2.42061	1.46689	-11.0259	1.24572e-21	8.83224e-21	37.8899
chr2:85181833	-1.32683	1.82549	-11.0259	1.24574e-21	8.83235e-21	37.8899
chr16:57524914	-1.78244	1.59085	-11.0259	1.24589e-21	8.8334e-21	37.8898
chr1:6181464	-1.19305	-2.32774	-11.0259	1.24592e-21	8.83364e-21	37.8898
chr6:100177233	1.01659	1.24085	11.0258	1.24603e-21	8.83438e-21	37.8897
chr4:22500366	2.12329	-1.66677	11.0258	1.24621e-21	8.83565e-21	37.8895
chr12:54384528	1.20183	-0.451159	11.0258	1.24625e-21	8.83593e-21	37.8895
chr11:1761308	-1.02561	0.681098	-11.0258	1.24631e-21	8.83632e-21	37.8895
chr3:62369905	1.28537	-3.30463	11.0258	1.24641e-21	8.83707e-21	37.8894
chr7:75995141	1.39768	0.0582317	11.0258	1.24642e-21	8.83713e-21	37.8894
chr12:6089164	2.04707	-1.39573	11.0258	1.24656e-21	8.83806e-21	37.8893
chr11:64368402	-1.51915	2.18445	-11.0258	1.24657e-21	8.83817e-21	37.8892
chr8:37820804	-1.96732	2.3728	-11.0257	1.24699e-21	8.84114e-21	37.8889
chr4:882013	-0.956707	2.37811	-11.0257	1.24703e-21	8.84138e-21	37.8889
chr1:47434881	1.29463	-1.50524	11.0257	1.24717e-21	8.84236e-21	37.8888
chr3:49700414	0.955122	1.94537	11.0257	1.2472e-21	8.84261e-21	37.8887
chr20:49505781	-1.16854	-2.73951	-11.0257	1.24726e-21	8.84297e-21	37.8887
chr22:32801435	1.20146	-2.66098	11.0257	1.24728e-21	8.8431e-21	37.8887
chr16:714312	1.11061	0.188841	11.0257	1.24728e-21	8.84314e-21	37.8887
chr12:104790208	1.07902	1.9261	11.0257	1.24734e-21	8.84352e-21	37.8886
chr9:127711337	-1.75488	0.12	-11.0257	1.24735e-21	8.84357e-21	37.8886
chr21:45877919	1.18207	2.29652	11.0257	1.24737e-21	8.8437e-21	37.8886
chr7:4822710	-1.2922	2.08098	-11.0257	1.24749e-21	8.84459e-21	37.8885
chr17:49973110	1.90098	-0.861951	11.0257	1.2475e-21	8.84466e-21	37.8885
chr13:46438275	1.37354	-0.0729878	11.0257	1.24752e-21	8.84476e-21	37.8885
chr16:6021659	0.95061	1.49274	11.0257	1.24752e-21	8.84476e-21	37.8885
chr8:144730014	-1.16963	1.36433	-11.0256	1.24774e-21	8.84632e-21	37.8883
chr10:68989554	1.47902	-2.8322	11.0256	1.24777e-21	8.84648e-21	37.8883
chr2:240625028	-1.5372	-0.731402	-11.0256	1.24777e-21	8.84651e-21	37.8883
chr2:240562682	-1.34744	2.27896	-11.0256	1.24785e-21	8.84707e-21	37.8882
chr15:89845779	2.36195	-1.90244	11.0256	1.24796e-21	8.84785e-21	37.8881
chr17:81406625	1.49378	2.05274	11.0256	1.24803e-21	8.84831e-21	37.8881
chr20:15220990	-1.87451	0.984329	-11.0256	1.24804e-21	8.84841e-21	37.8881
chr7:55053688	2.46378	-1.8075	11.0256	1.24805e-21	8.84844e-21	37.8881
chr8:12751069	-1.71549	1.7186	-11.0256	1.24808e-21	8.84865e-21	37.888
chr1:36863729	1.26622	2.18701	11.0256	1.24817e-21	8.84925e-21	37.888
chr11:117898361	1.18317	2.29463	11.0256	1.24821e-21	8.84953e-21	37.8879
chr9:137281395	1.38049	-2.89585	11.0256	1.24825e-21	8.84982e-21	37.8879
chr3:52384833	1.05098	2.90805	11.0256	1.24828e-21	8.85005e-21	37.8879
chr8:636232	-1.69829	2.13976	-11.0256	1.24833e-21	8.85036e-21	37.8878
chr17:8798887	1.54305	0.393963	11.0256	1.24838e-21	8.85069e-21	37.8878
chr16:2157570	1.56232	0.214939	11.0255	1.24846e-21	8.85131e-21	37.8877
chr20:1620058	-2.14037	0.720671	-11.0255	1.24851e-21	8.85163e-21	37.8877
chr9:134337845	-1.74402	1.50787	-11.0255	1.24854e-21	8.85183e-21	37.8877
chr21:44994915	-1.49207	-0.560305	-11.0255	1.24867e-21	8.85276e-21	37.8876
chr3:128483332	1.18829	-3.02451	11.0255	1.24869e-21	8.85285e-21	37.8876
chr11:61608399	-1.73354	1.23445	-11.0255	1.24904e-21	8.85537e-21	37.8873
chr14:75063183	-0.89939	0.130549	-11.0255	1.24916e-21	8.85617e-21	37.8872
chr10:13383700	1.41049	-2.99061	11.0254	1.24945e-21	8.85827e-21	37.8869
chr4:2437109	1.20793	2.46848	11.0254	1.24986e-21	8.86114e-21	37.8866
chr17:62680344	1.39573	2.04299	11.0254	1.24991e-21	8.86148e-21	37.8866
chr3:110419340	-1.3028	0.687866	-11.0254	1.24994e-21	8.86168e-21	37.8866
chr12:118344648	-1.9189	0.860793	-11.0254	1.24997e-21	8.86188e-21	37.8865
chr12:125111003	-1.43963	2.01116	-11.0254	1.25e-21	8.86206e-21	37.8865
chr9:83957110	1.61098	-2.685	11.0254	1.25001e-21	8.86216e-21	37.8865
chr11:66221192	-1.15646	2.41738	-11.0253	1.25012e-21	8.86289e-21	37.8864
chr13:110388136	1.77841	-2.3203	11.0253	1.25012e-21	8.86291e-21	37.8864
chr16:67151370	1.59744	-2.77896	11.0253	1.25015e-21	8.86311e-21	37.8864
chr19:13031590	-1.78768	1.75957	-11.0253	1.25016e-21	8.86314e-21	37.8864
chr6:137707699	1.00866	-3.26299	11.0253	1.25017e-21	8.8632e-21	37.8864
chr10:89242892	-1.49744	2.59079	-11.0253	1.25018e-21	8.86333e-21	37.8864
chr8:144828436	1.26207	1.04835	11.0253	1.25023e-21	8.86365e-21	37.8863
chr12:4116465	1.39598	-2.73518	11.0253	1.25027e-21	8.86393e-21	37.8863
chr2:158487131	1.79707	-0.229268	11.0253	1.2504e-21	8.8648e-21	37.8862
chr20:63548102	1.17988	2.32018	11.0253	1.25041e-21	8.86487e-21	37.8862
chr22:40732731	1.70976	-2.41707	11.0253	1.25041e-21	8.86488e-21	37.8862
chr11:104276183	-1.14695	0.255915	-11.0253	1.2505e-21	8.86549e-21	37.8861
chr2:98312448	1.46573	1.48957	11.0253	1.25051e-21	8.86558e-21	37.8861
chr20:48194814	-1.48927	1.74171	-11.0253	1.25054e-21	8.86575e-21	37.8861
chr18:26546437	2.37561	-1.27366	11.0253	1.25054e-21	8.86579e-21	37.8861
chr17:48627843	1.9611	-1.60555	11.0253	1.25055e-21	8.86581e-21	37.8861
chr19:19580160	-1.41598	2.54701	-11.0253	1.25071e-21	8.86693e-21	37.8859
chr20:47242619	-1.60207	0.168354	-11.0252	1.25088e-21	8.86815e-21	37.8858
chr7:64889637	1.59915	-2.78323	11.0252	1.25091e-21	8.86836e-21	37.8858
chr9:129337631	-1.2711	-1.4614	-11.0252	1.25094e-21	8.86856e-21	37.8858
chr17:45105850	-1.02305	2.80799	-11.0252	1.25095e-21	8.86862e-21	37.8857
chr19:43120881	1.70122	1.55817	11.0252	1.25101e-21	8.86902e-21	37.8857
chr16:2023777	1.2061	2.7411	11.0252	1.25102e-21	8.86909e-21	37.8857
chr5:139664324	-1.93329	0.922378	-11.0252	1.25104e-21	8.86925e-21	37.8857
chr22:46587848	-2.2161	-0.208537	-11.0252	1.25114e-21	8.86997e-21	37.8856
chr14:23513222	-1.22085	2.73091	-11.0252	1.25118e-21	8.87018e-21	37.8856
chr21:32631685	1.16293	1.4661	11.0252	1.25121e-21	8.87042e-21	37.8855
chr17:8798986	1.9711	-1.07421	11.0252	1.25126e-21	8.87078e-21	37.8855
chr2:128736054	1.19841	2.98274	11.0252	1.25129e-21	8.87099e-21	37.8855
chr19:10110798	-2.47354	1.54848	-11.0252	1.25133e-21	8.87123e-21	37.8854
chr6:151814172	1.3461	0.655488	11.0252	1.25147e-21	8.87223e-21	37.8853
chr1:46134873	-2.00598	0.749573	-11.0252	1.25148e-21	8.87229e-21	37.8853
chr22:17788702	1.19512	1.8911	11.0252	1.2516e-21	8.8731e-21	37.8852
chr1:53464183	-1.78024	0.748171	-11.0251	1.25171e-21	8.87389e-21	37.8851
chr17:61415507	0.96939	3.2347	11.0251	1.25182e-21	8.87463e-21	37.8851
chr16:1550843	1.16598	2.88762	11.0251	1.25183e-21	8.8747e-21	37.8851
chr16:7088821	-1.57768	-0.0859146	-11.0251	1.25189e-21	8.87513e-21	37.885
chr3:102158315	-2.01622	0.781646	-11.0251	1.25189e-21	8.87513e-21	37.885
chr10:132753659	-1.44976	2.45878	-11.0251	1.25192e-21	8.87536e-21	37.885
chr8:11061825	1.10171	1.6078	11.0251	1.25203e-21	8.8761e-21	37.8849
chr7:16525572	-1.70061	1.2703	-11.0251	1.25205e-21	8.87624e-21	37.8849
chr3:172666139	1.68927	-1.40659	11.0251	1.25215e-21	8.87692e-21	37.8848
chr17:38429545	1.65878	-2.82402	11.0251	1.25217e-21	8.87704e-21	37.8848
chr13:113507571	-1.53195	2.19451	-11.0251	1.25217e-21	8.87705e-21	37.8848
chr1:3530766	1.40902	-3.21463	11.025	1.25251e-21	8.87945e-21	37.8845
chr7:840239	1.16659	2.32244	11.025	1.25256e-21	8.87981e-21	37.8845
chr6:128351329	-1.71573	1.11274	-11.025	1.25259e-21	8.87998e-21	37.8844
chr22:41090830	1.32902	-1.87244	11.025	1.25261e-21	8.88016e-21	37.8844
chr10:72691485	1.2872	1.37982	11.025	1.25262e-21	8.88023e-21	37.8844
chr17:57396645	1.83841	-1.96567	11.025	1.25266e-21	8.88052e-21	37.8844
chr18:15028043	1.11293	-0.886585	11.025	1.25269e-21	8.88067e-21	37.8844
chr6:168648511	1.27329	-3.19226	11.025	1.25282e-21	8.8816e-21	37.8843
chr18:79826057	-1.86073	1.85012	-11.025	1.25284e-21	8.88173e-21	37.8842
chr22:19764520	1.28049	0.495488	11.025	1.25288e-21	8.88198e-21	37.8842
chr1:65170644	1.55537	-3.31171	11.025	1.25289e-21	8.8821e-21	37.8842
chr11:45805775	1.02524	-3.88299	11.025	1.25293e-21	8.88231e-21	37.8842
chr18:79729299	-2.06183	2.61957	-11.025	1.25317e-21	8.88403e-21	37.884
chr16:28597031	1.55146	-1.97195	11.025	1.25317e-21	8.88404e-21	37.884
chr2:96760421	0.96878	-3.59793	11.0249	1.2535e-21	8.88633e-21	37.8837
chr7:22221086	1.31878	1.55744	11.0249	1.25351e-21	8.88642e-21	37.8837
chr2:161413409	1.11341	2.85573	11.0249	1.25357e-21	8.88682e-21	37.8837
chr11:124696295	1.475	1.05116	11.0249	1.25396e-21	8.8896e-21	37.8834
chr7:4479572	1.35878	-1.93854	11.0249	1.25398e-21	8.88969e-21	37.8833
chr11:61323997	1.2922	1.45024	11.0248	1.25412e-21	8.89069e-21	37.8832
chr1:148160114	2.23037	-0.753476	11.0248	1.25412e-21	8.89072e-21	37.8832
chr19:1456142	1.29134	-2.50701	11.0248	1.25413e-21	8.89078e-21	37.8832
chr17:74337771	1.28659	2.19024	11.0248	1.25418e-21	8.89108e-21	37.8832
chr9:135850905	1.65049	-0.0335366	11.0248	1.25418e-21	8.89112e-21	37.8832
chr21:44957515	1.17415	2.94585	11.0248	1.25423e-21	8.89146e-21	37.8831
chr7:2052453	-1.13707	3.55951	-11.0248	1.25425e-21	8.89158e-21	37.8831
chr1:188027318	1.28488	-0.844756	11.0248	1.25429e-21	8.89183e-21	37.8831
chr19:3964792	1.10646	2.29091	11.0248	1.25442e-21	8.89278e-21	37.883
chr2:20671026	1.71256	-2.95018	11.0248	1.25475e-21	8.89507e-21	37.8827
chr19:37334288	1.43963	-3.04323	11.0248	1.25485e-21	8.89576e-21	37.8826
chr16:75529285	1.17268	2.23646	11.0247	1.25496e-21	8.89653e-21	37.8826
chr1:25907099	1.51195	-2.96159	11.0247	1.25505e-21	8.89718e-21	37.8825
chr11:73264586	1.32695	-3.23189	11.0247	1.25511e-21	8.89758e-21	37.8824
chr22:37271469	-2.00537	1.14622	-11.0247	1.25512e-21	8.89765e-21	37.8824
chr19:36033117	1.40207	-2.13018	11.0247	1.25527e-21	8.89872e-21	37.8823
chr1:30450538	1.04366	0.645732	11.0247	1.25534e-21	8.89923e-21	37.8823
chr8:20249995	1.30829	1.94122	11.0247	1.25536e-21	8.89936e-21	37.8822
chrX:153669837	1.26793	1.3064	11.0247	1.25536e-21	8.89936e-21	37.8822
chr7:55022823	2.40341	-1.5261	11.0247	1.25557e-21	8.90085e-21	37.8821
chr4:54654914	1.05317	1.4461	11.0246	1.25572e-21	8.90188e-21	37.882
chr10:44357057	-1.5911	0.526037	-11.0246	1.25573e-21	8.9019e-21	37.882
chr15:92652691	1.19805	2.96415	11.0246	1.25579e-21	8.90237e-21	37.8819
chr2:8133574	2.36915	-1.42799	11.0246	1.2558e-21	8.90244e-21	37.8819
chr6:109380344	-1.07159	-1.04323	-11.0246	1.25585e-21	8.90275e-21	37.8819
chr21:32198046	-1.64573	-0.176402	-11.0246	1.25601e-21	8.90387e-21	37.8817
chr13:52026097	-1.1872	2.41921	-11.0246	1.25603e-21	8.90402e-21	37.8817
chr2:25373464	-1.41549	2.44689	-11.0246	1.25616e-21	8.90495e-21	37.8816
chr10:116850158	1.94902	-2.30841	11.0246	1.25618e-21	8.90509e-21	37.8816
chr15:101488520	1.35695	-3.11811	11.0246	1.25622e-21	8.90532e-21	37.8816
chr17:75918237	1.02061	2.30799	11.0246	1.25624e-21	8.90549e-21	37.8815
chr20:3749922	1.32415	-3.7678	11.0246	1.25638e-21	8.90643e-21	37.8814
chr2:235041005	-1.56244	2.39976	-11.0245	1.25654e-21	8.90758e-21	37.8813
chr21:44948024	-1.27268	2.39695	-11.0245	1.25676e-21	8.90909e-21	37.8811
chr3:133423598	1.19561	-3.11646	11.0245	1.25677e-21	8.90917e-21	37.8811
chr4:7793380	-1.48268	1.37341	-11.0245	1.25681e-21	8.90946e-21	37.8811
chr2:176491251	2.48561	-1.60244	11.0245	1.25685e-21	8.90976e-21	37.8811
chr7:101239605	1.92049	-1.6839	11.0245	1.2569e-21	8.91006e-21	37.881
chr11:67239604	1.33354	-2.81933	11.0245	1.25691e-21	8.91017e-21	37.881
chr14:105467623	2.40195	-1.59524	11.0245	1.25702e-21	8.91093e-21	37.8809
chr2:25956677	1.62378	1.08933	11.0245	1.25703e-21	8.91095e-21	37.8809
chr5:159826259	1.30305	2.67994	11.0245	1.25708e-21	8.91131e-21	37.8809
chr1:110069716	-1.30927	-0.757561	-11.0244	1.25733e-21	8.91311e-21	37.8807
chr8:81732841	1.38232	-3.37311	11.0244	1.25736e-21	8.91327e-21	37.8807
chr1:40690936	1.74244	-0.921829	11.0244	1.25741e-21	8.91359e-21	37.8806
chr21:42366933	-1.38976	1.94122	-11.0244	1.25741e-21	8.91359e-21	37.8806
chr9:133702938	-1.28061	-1.71884	-11.0244	1.25771e-21	8.91572e-21	37.8804
chr11:28956562	-2.04573	0.319329	-11.0244	1.25779e-21	8.91633e-21	37.8803
chr11:47849092	1.49232	-1.51226	11.0244	1.25793e-21	8.91728e-21	37.8802
chrX:150985377	-1.2711	0.93311	-11.0244	1.25793e-21	8.91728e-21	37.8802
chr1:46474653	1.48341	-2.51854	11.0244	1.25798e-21	8.9176e-21	37.8802
chr1:165540240	1.08598	1.60128	11.0244	1.258e-21	8.91777e-21	37.8801
chr12:132494180	1.51049	-2.81305	11.0244	1.25801e-21	8.91783e-21	37.8801
chr15:94744657	1.45744	2.09848	11.0244	1.25809e-21	8.91835e-21	37.8801
chr6:80070477	-1.06585	2.74415	-11.0243	1.25814e-21	8.91875e-21	37.88
chr17:82752936	1.36037	-3.85213	11.0243	1.25826e-21	8.91958e-21	37.8799
chr6:32197174	1.37207	0.286159	11.0243	1.25832e-21	8.91999e-21	37.8799
chr1:36481519	-1.48512	1.77902	-11.0243	1.25847e-21	8.92101e-21	37.8798
chr15:96323557	2.15183	-0.592012	11.0243	1.25852e-21	8.9214e-21	37.8797
chr10:70963662	-1.30488	1.3489	-11.0243	1.25855e-21	8.92161e-21	37.8797
chr2:59250017	2.28939	-1.5847	11.0243	1.2586e-21	8.9219e-21	37.8797
chr17:76531219	0.999512	0.84622	11.0243	1.25866e-21	8.92231e-21	37.8796
chr5:90810404	-2.05793	1.66945	-11.0243	1.25875e-21	8.92297e-21	37.8796
chr8:143891138	-1.48232	-2.28079	-11.0243	1.25886e-21	8.92377e-21	37.8795
chr5:133930862	-2.05329	1.42896	-11.0242	1.25902e-21	8.92486e-21	37.8793
chr17:48562687	-1.6111	1.63128	-11.0242	1.25909e-21	8.92538e-21	37.8793
chr5:173300577	-1.5972	2.60518	-11.0242	1.2591e-21	8.92544e-21	37.8793
chr7:114414007	2.26024	-2.19537	11.0242	1.25916e-21	8.92585e-21	37.8792
chr3:184317067	1.08012	0.994085	11.0242	1.25924e-21	8.92642e-21	37.8792
chr16:65392970	-1.48037	0.105183	-11.0242	1.25927e-21	8.92659e-21	37.8791
chr15:70258218	-1.53866	2.80799	-11.0242	1.25934e-21	8.92711e-21	37.8791
chr5:10582292	-2.18902	1.71659	-11.0242	1.25936e-21	8.92722e-21	37.8791
chr4:152046121	1.10659	-3.105	11.0242	1.25942e-21	8.92763e-21	37.879
chr9:130937050	-1.26598	1.7286	-11.0242	1.25949e-21	8.92815e-21	37.879
chrX:54045641	-1.8039	1.37329	-11.0242	1.25951e-21	8.92821e-21	37.879
chr12:53492617	1.19378	-3.10933	11.0242	1.25954e-21	8.92847e-21	37.8789
chr7:86787306	1.17329	1.64311	11.0242	1.2596e-21	8.92884e-21	37.8789
chr6:106087618	2.07268	-1.30195	11.0242	1.25965e-21	8.9292e-21	37.8788
chr11:66246542	1.06183	2.45043	11.0242	1.25965e-21	8.9292e-21	37.8788
chr10:132181911	-1.63415	0.547561	-11.0242	1.25966e-21	8.92923e-21	37.8788
chr5:3597382	1.15695	-3.65591	11.0242	1.25968e-21	8.92937e-21	37.8788
chr19:10031403	-1.57695	2.45591	-11.0242	1.2597e-21	8.9295e-21	37.8788
chr6:30883639	2.35122	-1.79988	11.0241	1.25989e-21	8.93089e-21	37.8787
chr17:57823714	-1.79183	0.935305	-11.0241	1.25993e-21	8.93117e-21	37.8786
chr21:37845642	2.12927	-1.34817	11.0241	1.26005e-21	8.93199e-21	37.8785
chr20:62144768	1.2322	-2.15695	11.0241	1.26012e-21	8.9325e-21	37.8785
chr8:52389244	1.35354	2.17628	11.0241	1.26016e-21	8.93272e-21	37.8784
chr15:23565231	-1.64744	1.88762	-11.0241	1.26026e-21	8.93344e-21	37.8784
chr4:3724512	-1.51976	-2.00341	-11.0241	1.26026e-21	8.93346e-21	37.8784
chr19:17240401	-1.1589	1.49726	-11.0241	1.26028e-21	8.93358e-21	37.8783
chr6:169794433	-1.20476	0.657988	-11.0241	1.26047e-21	8.93492e-21	37.8782
chr7:30478011	-1.55854	-2.30573	-11.0241	1.26048e-21	8.93495e-21	37.8782
chr17:40362404	1.25829	0.822317	11.024	1.2606e-21	8.93584e-21	37.8781
chr2:161246462	-1.26744	1.08933	-11.024	1.26062e-21	8.93593e-21	37.8781
chr19:3969951	1.24061	-2.86921	11.024	1.26067e-21	8.9363e-21	37.878
chr7:157802461	1.19829	2.39146	11.024	1.26069e-21	8.93644e-21	37.878
chr1:156241951	-1.77915	1.17482	-11.024	1.26078e-21	8.93703e-21	37.878
chr4:76210552	-1.83707	0.934634	-11.024	1.2608e-21	8.93719e-21	37.8779
chr11:31816131	1.42085	-3.65006	11.024	1.26089e-21	8.93781e-21	37.8779
chr21:44711962	1.34707	-2.88037	11.024	1.261e-21	8.93859e-21	37.8778
chr17:81155104	-2.41561	1.60354	-11.024	1.26105e-21	8.9389e-21	37.8777
chr1:229062901	1.1811	2.03067	11.024	1.26109e-21	8.93921e-21	37.8777
chr19:49528188	1.53463	-1.67927	11.024	1.26118e-21	8.93985e-21	37.8776
chr16:3589259	-2.43939	1.69591	-11.024	1.26122e-21	8.94011e-21	37.8776
chr21:42705685	1.16537	2.0911	11.024	1.26131e-21	8.94071e-21	37.8775
chr17:31917176	1.38293	-3.14341	11.024	1.26134e-21	8.94094e-21	37.8775
chr8:143328709	-1.90927	0.645732	-11.0239	1.26147e-21	8.94186e-21	37.8774
chr9:124478114	1.22646	-3.09335	11.0239	1.26162e-21	8.94293e-21	37.8773
chr1:109764065	-0.93439	1.24439	-11.0239	1.26164e-21	8.94302e-21	37.8773
chr5:95839036	-1.75354	2.30762	-11.0239	1.26175e-21	8.94379e-21	37.8772
chr7:2168971	2.34427	-1.26652	11.0239	1.26183e-21	8.94434e-21	37.8771
chr8:143013268	2.04939	-1.74579	11.0239	1.26188e-21	8.94469e-21	37.8771
chr2:39665399	1.17427	-2.48213	11.0239	1.26197e-21	8.94535e-21	37.877
chr12:49335989	1.53195	-2.02146	11.0239	1.2621e-21	8.94624e-21	37.8769
chr1:162381508	2.48085	-1.50409	11.0238	1.26222e-21	8.9471e-21	37.8768
chr6:46326125	1.61988	-0.706037	11.0238	1.2623e-21	8.94768e-21	37.8767
chr4:7125155	-1.80244	-0.46378	-11.0238	1.26231e-21	8.94772e-21	37.8767
chr17:48590116	-1.705	0.636159	-11.0238	1.26232e-21	8.94774e-21	37.8767
chr6:1684333	-1.3178	2.77049	-11.0238	1.26234e-21	8.94791e-21	37.8767
chr4:186283655	1.25195	1.69159	11.0238	1.2624e-21	8.94836e-21	37.8767
chr4:3689613	1.01098	1.45341	11.0238	1.26243e-21	8.94855e-21	37.8766
chr1:37478599	-1.27951	2.73049	-11.0238	1.26244e-21	8.94859e-21	37.8766
chr16:29335622	-2.11634	0.737927	-11.0238	1.26245e-21	8.94866e-21	37.8766
chr11:1559706	2.40585	-1.8872	11.0238	1.26247e-21	8.94879e-21	37.8766
chr1:159942965	-1.69195	0.977195	-11.0238	1.26252e-21	8.94911e-21	37.8766
chr9:137630656	-2.035	1.4236	-11.0238	1.26252e-21	8.94911e-21	37.8766
chr21:42284421	1.20305	2.4286	11.0238	1.26258e-21	8.94955e-21	37.8765
chr22:40101345	1.65341	-0.0996341	11.0238	1.26267e-21	8.95014e-21	37.8765
chr16:627786	-1.43634	2.02268	-11.0238	1.26267e-21	8.95019e-21	37.8765
chr2:127884373	1.60146	-0.878415	11.0238	1.26274e-21	8.95066e-21	37.8764
chr17:7668092	-1.44854	1.98659	-11.0238	1.26274e-21	8.95066e-21	37.8764
chr8:142954448	1.15134	2.05396	11.0238	1.26275e-21	8.95071e-21	37.8764
chr11:8180660	1.04976	-0.924512	11.0238	1.26292e-21	8.95188e-21	37.8763
chr7:45888225	1.1528	-2.2436	11.0238	1.26299e-21	8.95239e-21	37.8762
chr7:73762275	-0.898659	0.645061	-11.0237	1.26304e-21	8.95275e-21	37.8762
chr17:247271	1.35415	1.55122	11.0237	1.26309e-21	8.95308e-21	37.8761
chr20:22587085	1.5078	-2.84927	11.0237	1.26313e-21	8.95332e-21	37.8761
chr16:15745206	1.92439	-0.0808537	11.0237	1.26317e-21	8.95363e-21	37.8761
chr14:68317457	1.05159	2.49348	11.0237	1.26327e-21	8.95432e-21	37.876
chr14:103138291	1.45329	0.528963	11.0237	1.26335e-21	8.9549e-21	37.8759
chr17:17811037	1.24232	2.1075	11.0237	1.26341e-21	8.9553e-21	37.8759
chr2:232335313	0.953415	-0.812561	11.0237	1.26343e-21	8.95543e-21	37.8759
chr3:50276690	-1.4028	0.816646	-11.0237	1.26346e-21	8.95565e-21	37.8758
chr10:22277925	-1.72268	1.82463	-11.0237	1.26348e-21	8.95578e-21	37.8758
chr21:45858300	1.08573	2.44372	11.0237	1.26359e-21	8.95652e-21	37.8757
chr16:1690011	2.42854	-1.55683	11.0237	1.26376e-21	8.95771e-21	37.8756
chr9:116422729	1.26256	1.66726	11.0236	1.26383e-21	8.95824e-21	37.8755
chr17:48628020	2.0772	-1.2547	11.0236	1.26384e-21	8.95827e-21	37.8755
chr16:87069049	-1.92634	2.12695	-11.0236	1.26387e-21	8.9585e-21	37.8755
chr2:219538049	1.50049	-1.07085	11.0236	1.26397e-21	8.95919e-21	37.8754
chr4:42483424	-1.50841	2.48091	-11.0236	1.26402e-21	8.95951e-21	37.8754
chr17:37068002	1.47256	-1.96872	11.0236	1.26406e-21	8.95976e-21	37.8754
chr5:141783786	2.12073	-1.40183	11.0236	1.26409e-21	8.95997e-21	37.8753
chr16:559887	1.60049	-2.60756	11.0236	1.26417e-21	8.96054e-21	37.8753
chr7:1922630	1.42927	0.833293	11.0236	1.26421e-21	8.96084e-21	37.8752
chr2:181656102	1.4089	-1.82652	11.0236	1.26431e-21	8.96154e-21	37.8752
chr19:40084870	1.87561	-0.547927	11.0236	1.26439e-21	8.96208e-21	37.8751
chr1:3323352	-1.42646	-1.40591	-11.0236	1.26446e-21	8.96255e-21	37.875
chr2:120313624	-1.745	0.107012	-11.0236	1.26451e-21	8.96289e-21	37.875
chr12:95115878	-1.19598	2.48701	-11.0236	1.26451e-21	8.96292e-21	37.875
chr11:65791058	-1.14585	2.75049	-11.0236	1.26454e-21	8.96313e-21	37.875
chr5:10703833	2.41963	-1.53518	11.0236	1.26455e-21	8.96316e-21	37.875
chr10:43206381	1.08951	2.34841	11.0236	1.26456e-21	8.96325e-21	37.875
chr10:22436415	1.50841	-1.19835	11.0236	1.2646e-21	8.96353e-21	37.8749
chr17:80781776	-1.42646	3.00213	-11.0235	1.26472e-21	8.96439e-21	37.8748
chr16:24737017	1.7328	-0.552744	11.0235	1.26475e-21	8.96453e-21	37.8748
chr1:162382188	2.26341	0.914634	11.0235	1.26497e-21	8.96612e-21	37.8746
chr1:3241134	1.36402	1.22762	11.0235	1.26502e-21	8.96647e-21	37.8746
chr1:109263709	1.52073	-2.96951	11.0235	1.26509e-21	8.96692e-21	37.8746
chr3:10495161	1.46207	-1.8947	11.0235	1.26514e-21	8.96732e-21	37.8745
chr3:122576748	1.31024	0.540488	11.0235	1.26519e-21	8.96763e-21	37.8745
chr1:183806532	1.84439	-1.755	11.0234	1.26549e-21	8.96974e-21	37.8742
chr2:202870650	-1.16756	-1.5122	-11.0234	1.26564e-21	8.97077e-21	37.8741
chr7:4266017	0.968659	0.938598	11.0234	1.26566e-21	8.97095e-21	37.8741
chr2:179429282	1.87561	-2.43329	11.0234	1.26575e-21	8.97155e-21	37.874
chr2:10911335	1.23902	-0.0830488	11.0234	1.26589e-21	8.97252e-21	37.8739
chr22:46375137	2.37171	-1.78622	11.0234	1.26598e-21	8.97321e-21	37.8738
chr2:131520153	1.37122	2.13573	11.0234	1.26603e-21	8.9735e-21	37.8738
chr8:103021995	1.34841	-0.936768	11.0234	1.26609e-21	8.97394e-21	37.8738
chr3:52534769	2.15537	-0.745976	11.0233	1.2664e-21	8.9761e-21	37.8735
chr14:61938371	1.2822	1.38451	11.0233	1.26654e-21	8.97714e-21	37.8734
chr10:86376932	1.15463	-1.17659	11.0233	1.26665e-21	8.97786e-21	37.8733
chr19:45398328	1.03	-2.8	11.0233	1.26671e-21	8.97831e-21	37.8733
chr10:31215192	-2.43268	1.69427	-11.0233	1.26671e-21	8.97831e-21	37.8733
chr2:98937291	1.98829	-2.675	11.0233	1.26695e-21	8.98e-21	37.8731
chr20:7358942	1.27049	1.2511	11.0233	1.26705e-21	8.98071e-21	37.873
chr1:3430524	1.23378	1.53482	11.0233	1.26706e-21	8.98077e-21	37.873
chr17:80225390	1.37585	1.30171	11.0233	1.26708e-21	8.98085e-21	37.873
chr12:54079627	2.23061	-1.54591	11.0233	1.26709e-21	8.98096e-21	37.873
chr1:11920692	-1.36207	1.48774	-11.0232	1.26714e-21	8.98131e-21	37.8729
chr8:78804165	-1.22402	-1.06762	-11.0232	1.26722e-21	8.98184e-21	37.8729
chr15:57591690	1.135	-3.90933	11.0232	1.26726e-21	8.98209e-21	37.8728
chr10:662911	1.24378	0.157744	11.0232	1.26729e-21	8.98228e-21	37.8728
chr7:151111384	1.31012	-3.14677	11.0232	1.26735e-21	8.98273e-21	37.8728
chr6:88574315	-1.44683	2.51402	-11.0232	1.26742e-21	8.98324e-21	37.8727
chr8:144008602	-1.52756	-0.417683	-11.0232	1.26744e-21	8.98338e-21	37.8727
chr13:113185159	-1.90768	1.14799	-11.0232	1.26752e-21	8.98389e-21	37.8726
chr20:63294560	1.13732	2.13463	11.0232	1.26757e-21	8.98426e-21	37.8726
chr6:107488334	1.53256	-2.9586	11.0232	1.26759e-21	8.98439e-21	37.8726
chr17:494849	-1.79159	0.218841	-11.0232	1.26769e-21	8.98505e-21	37.8725
chr17:791889	-1.17878	2.61671	-11.0231	1.26795e-21	8.98693e-21	37.8723
chr19:33080734	-1.32024	1.47256	-11.0231	1.26809e-21	8.98792e-21	37.8722
chr7:7051493	-1.69537	0.584512	-11.0231	1.26819e-21	8.98857e-21	37.8721
chr11:17514642	1.20195	1.37732	11.0231	1.26823e-21	8.98885e-21	37.8721
chr4:76802226	1.28939	0.652134	11.0231	1.26833e-21	8.98961e-21	37.872
chr20:55103374	1.48037	-1.87982	11.0231	1.26838e-21	8.98991e-21	37.872
chr6:46492223	1.62915	-2.80335	11.0231	1.26854e-21	8.99102e-21	37.8718
chr17:46978149	1.46951	-2.26463	11.0231	1.26862e-21	8.99158e-21	37.8718
chr9:137296229	1.48707	-3.16927	11.0231	1.26867e-21	8.99198e-21	37.8717
chr22:38750973	-1.32744	2.90933	-11.0231	1.26872e-21	8.9923e-21	37.8717
chr8:141175366	1.11354	2.09921	11.023	1.26876e-21	8.9926e-21	37.8717
chr10:95358225	-1.85171	1.36488	-11.023	1.26877e-21	8.99265e-21	37.8717
chr1:50417241	1.31207	-3.54665	11.023	1.26877e-21	8.99265e-21	37.8717
chr21:38898570	-1.42841	0.855061	-11.023	1.26893e-21	8.99376e-21	37.8715
chr17:80782043	1.16524	1.89201	11.023	1.26903e-21	8.99445e-21	37.8715
chr16:50603237	1.14951	2.40341	11.023	1.26904e-21	8.99453e-21	37.8714
chr6:122696823	-1.38098	1.77183	-11.023	1.26906e-21	8.99466e-21	37.8714
chr1:171769362	-2.43024	1.73963	-11.023	1.26908e-21	8.99475e-21	37.8714
chr12:131068589	-1.38646	1.87726	-11.023	1.26912e-21	8.99503e-21	37.8714
chr3:308978	1.3872	-0.949695	11.023	1.26944e-21	8.99733e-21	37.8711
chr3:107241335	1.16488	-3.03	11.023	1.26946e-21	8.99746e-21	37.8711
chr5:177369979	-1.31512	0.838171	-11.023	1.26955e-21	8.99804e-21	37.871
chr13:113818367	1.16427	1.51726	11.0229	1.26962e-21	8.99853e-21	37.871
chr9:89483200	-1.41256	2.99421	-11.0229	1.26971e-21	8.9992e-21	37.8709
chr6:135128815	-1.24024	2.24305	-11.0229	1.26983e-21	9e-21	37.8708
chr19:38918295	1.38878	-0.222195	11.0229	1.26988e-21	9.00039e-21	37.8708
chr17:74864388	0.973659	1.44622	11.0229	1.26991e-21	9.00061e-21	37.8708
chr14:104546079	-1.34195	-1.2472	-11.0229	1.26993e-21	9.0007e-21	37.8707
chr2:197185111	-1.83195	1.33744	-11.0229	1.26999e-21	9.0011e-21	37.8707
chr5:1049696	-1.17537	1.37768	-11.0229	1.27006e-21	9.0016e-21	37.8706
chr13:99996342	1.08951	-1.15622	11.0229	1.27011e-21	9.00195e-21	37.8706
chr3:49685990	1.37244	-2.20427	11.0229	1.2703e-21	9.0033e-21	37.8705
chr2:203167264	-1.23159	2.88713	-11.0228	1.27049e-21	9.00459e-21	37.8703
chr15:41881887	1.23488	-3.22146	11.0228	1.27057e-21	9.00518e-21	37.8702
chr10:51153258	1.27098	2.3111	11.0228	1.27067e-21	9.00591e-21	37.8702
chr9:123366035	1.04659	0.342927	11.0228	1.2707e-21	9.00607e-21	37.8701
chr14:60510909	1.26329	-3.39189	11.0228	1.27073e-21	9.00631e-21	37.8701
chr12:25960403	1.73805	-1.81768	11.0228	1.27073e-21	9.00631e-21	37.8701
chr6:3247759	1.38305	-3.79787	11.0228	1.27078e-21	9.00665e-21	37.8701
chr22:39432041	1.21293	1.81329	11.0228	1.27088e-21	9.00734e-21	37.87
chr1:32221933	1.12829	-3.4522	11.0228	1.27093e-21	9.00764e-21	37.87
chr16:83137478	-1.73402	0.2825	-11.0228	1.27093e-21	9.00764e-21	37.87
chr1:247374147	1.10634	-0.555732	11.0228	1.271e-21	9.00815e-21	37.8699
chr13:24168561	-1.45207	2.21933	-11.0228	1.27109e-21	9.00876e-21	37.8698
chr4:1228913	-1.10329	2.92921	-11.0228	1.2712e-21	9.00952e-21	37.8698
chr7:931490	-2.28476	1.42884	-11.0227	1.27125e-21	9.00989e-21	37.8697
chr2:36358566	1.21073	-3.35744	11.0227	1.27131e-21	9.0103e-21	37.8697
chr5:179975256	1.32549	-0.300671	11.0227	1.27136e-21	9.01064e-21	37.8696
chr20:2695320	1.53061	0.368598	11.0227	1.2714e-21	9.0109e-21	37.8696
chr2:120792260	2.47988	-1.73018	11.0227	1.27161e-21	9.01244e-21	37.8694
chr16:89576632	1.47341	-2.73	11.0227	1.27162e-21	9.01245e-21	37.8694
chr13:99997800	2.09207	-2.64213	11.0227	1.27164e-21	9.01259e-21	37.8694
chr9:110208236	2.46829	-1.80439	11.0227	1.27182e-21	9.01388e-21	37.8693
chr20:1665243	-1.72073	1.92902	-11.0227	1.27183e-21	9.01394e-21	37.8693
chr1:7702136	1.33415	-1.19232	11.0227	1.27184e-21	9.01403e-21	37.8692
chr9:843178	1.215	-3.16482	11.0226	1.2725e-21	9.0187e-21	37.8687
chr16:2000139	-1.24427	2.47262	-11.0226	1.27253e-21	9.01888e-21	37.8687
chr5:90557954	1.44317	-1.91976	11.0226	1.27266e-21	9.01981e-21	37.8686
chr9:94949466	1.33866	0.418963	11.0226	1.2728e-21	9.02075e-21	37.8685
chr14:103928643	1.47622	-0.234817	11.0225	1.27285e-21	9.02114e-21	37.8685
chr3:4984202	1.68902	-3.265	11.0225	1.27287e-21	9.02123e-21	37.8684
chr3:3105072	1.27183	2.2247	11.0225	1.27311e-21	9.02293e-21	37.8683
chr12:57727632	1.90195	-0.704512	11.0225	1.27331e-21	9.02434e-21	37.8681
chr20:31868155	-1.80159	0.487378	-11.0225	1.2734e-21	9.02499e-21	37.868
chr8:1547886	-1.45793	1.70055	-11.0225	1.27351e-21	9.02574e-21	37.8679
chr12:46365390	2.36329	-1.92518	11.0225	1.27354e-21	9.02594e-21	37.8679
chr6:166127812	1.19183	2.75152	11.0224	1.27369e-21	9.02701e-21	37.8678
chr13:68380437	-1.89146	0.687927	-11.0224	1.27386e-21	9.02822e-21	37.8677
chr15:69033429	1.13549	2.46567	11.0224	1.27394e-21	9.02874e-21	37.8676
chr1:16146475	1.62841	-2.63396	11.0224	1.27408e-21	9.02973e-21	37.8675
chr8:52250389	1.24305	-2.90372	11.0224	1.27409e-21	9.02977e-21	37.8675
chr12:53296054	1.33866	-2.4125	11.0224	1.27413e-21	9.03005e-21	37.8675
chr1:15742893	1.22573	0.644207	11.0224	1.27417e-21	9.03036e-21	37.8674
chr11:62922191	2.14207	-2.51713	11.0224	1.27428e-21	9.03112e-21	37.8673
chr12:22047335	-1.69256	1.23457	-11.0224	1.27439e-21	9.0319e-21	37.8672
chr2:171557525	-1.38707	2.15378	-11.0223	1.27451e-21	9.03275e-21	37.8672
chr9:34569590	1.12098	2.40744	11.0223	1.27456e-21	9.03307e-21	37.8671
chr18:79463334	1.175	2.04433	11.0223	1.27468e-21	9.03393e-21	37.867
chr16:26606089	-1.41585	1.50854	-11.0223	1.27479e-21	9.03472e-21	37.8669
chr8:142700783	1.20488	1.45512	11.0223	1.27481e-21	9.03479e-21	37.8669
chr21:43603273	1.17012	2.9303	11.0223	1.27492e-21	9.03562e-21	37.8668
chr10:32265918	-1.2989	3.0353	-11.0223	1.27493e-21	9.03565e-21	37.8668
chr8:143878157	1.16963	-3.38774	11.0223	1.275e-21	9.03616e-21	37.8668
chr8:142047853	1.18402	2.15994	11.0223	1.27506e-21	9.03656e-21	37.8667
chr1:27884370	-1.40268	2.11305	-11.0223	1.27513e-21	9.03704e-21	37.8667
chr16:65120187	1.06439	-3.59427	11.0223	1.27515e-21	9.03721e-21	37.8667
chr9:136997210	1.74476	-2.57348	11.0223	1.27523e-21	9.03775e-21	37.8666
chr18:54223789	1.00976	-3.94659	11.0223	1.2753e-21	9.03818e-21	37.8665
chr11:64234135	1.02402	-3.72835	11.0222	1.2755e-21	9.03963e-21	37.8664
chr9:130185884	1.20549	1.50274	11.0222	1.27561e-21	9.04039e-21	37.8663
chr6:33870531	1.02439	2.435	11.0222	1.27578e-21	9.0416e-21	37.8662
chr7:27153845	1.80768	-0.3125	11.0222	1.27582e-21	9.04187e-21	37.8661
chr3:113515663	1.34573	-1.4075	11.0222	1.27593e-21	9.0426e-21	37.8661
chr1:225877937	-1.11427	-2.82982	-11.0222	1.27596e-21	9.04284e-21	37.866
chr1:6145213	1.43	-1.90037	11.0222	1.276e-21	9.04314e-21	37.866
chr8:40849358	-1.78427	0.434573	-11.0222	1.27607e-21	9.04357e-21	37.8659
chr8:38757634	1.25817	-3.72311	11.0221	1.27617e-21	9.04432e-21	37.8659
chr6:36358165	1.35073	1.91305	11.0221	1.27619e-21	9.0444e-21	37.8658
chr13:107203298	1.33073	-2.89183	11.0221	1.27624e-21	9.04477e-21	37.8658
chr11:64853838	-2.00976	0.447927	-11.0221	1.27632e-21	9.04532e-21	37.8657
chr1:8343967	1.93537	-0.958293	11.0221	1.27637e-21	9.04567e-21	37.8657
chr6:105459408	-1.89122	1.57866	-11.0221	1.27637e-21	9.04568e-21	37.8657
chr9:91740873	-1.32244	0.339024	-11.0221	1.27639e-21	9.0458e-21	37.8657
chr15:40252224	1.31683	-2.0422	11.0221	1.27642e-21	9.04602e-21	37.8657
chr8:104130312	1.0011	-3.53396	11.0221	1.27649e-21	9.04649e-21	37.8656
chr16:1058413	-1.22195	0.0181707	-11.0221	1.27653e-21	9.04676e-21	37.8656
chr9:75148878	-1.42378	-1.40896	-11.0221	1.2766e-21	9.04724e-21	37.8655
chr8:142250828	1.26171	-0.947683	11.0221	1.27664e-21	9.0475e-21	37.8655
chr6:150368951	2.17098	-1.72037	11.0221	1.27677e-21	9.04845e-21	37.8654
chr19:49476616	1.30756	-1.87756	11.022	1.27706e-21	9.05051e-21	37.8652
chr14:81401064	0.97439	-3.28805	11.022	1.27711e-21	9.05082e-21	37.8651
chr6:44216851	-1.26402	-1.03665	-11.022	1.27717e-21	9.05125e-21	37.8651
chr21:31347823	1.78976	-0.761707	11.022	1.27722e-21	9.05161e-21	37.865
chr2:235745510	1.25329	2.17226	11.022	1.27752e-21	9.05371e-21	37.8648
chr11:72239008	1.11451	1.18372	11.022	1.27758e-21	9.05411e-21	37.8648
chr2:96893704	-1.11939	3.03665	-11.022	1.27758e-21	9.05414e-21	37.8648
chr5:73232850	2.11037	-1.22909	11.022	1.27774e-21	9.05523e-21	37.8646
chr11:72014404	-1.58829	2.15585	-11.022	1.27775e-21	9.05527e-21	37.8646
chr1:15465876	-1.90122	-0.00353659	-11.0219	1.2778e-21	9.05565e-21	37.8646
chr7:982303	2.29134	-1.72921	11.0219	1.2778e-21	9.05566e-21	37.8646
chr3:103794845	1.06659	-0.921707	11.0219	1.27782e-21	9.05579e-21	37.8646
chr11:2683114	1.1739	2.25293	11.0219	1.27785e-21	9.05598e-21	37.8645
chr22:36410483	1.26098	-3.31451	11.0219	1.27795e-21	9.05667e-21	37.8645
chr1:13705510	-2.3928	1.65543	-11.0219	1.27795e-21	9.05668e-21	37.8645
chr7:113086040	1.20134	-2.32738	11.0219	1.27799e-21	9.05695e-21	37.8644
chr7:101927923	-1.53744	-0.780427	-11.0219	1.27808e-21	9.05755e-21	37.8644
chr4:10462054	1.33976	-2.82598	11.0219	1.27815e-21	9.05808e-21	37.8643
chr13:32846237	1.16659	0.747073	11.0219	1.27816e-21	9.05813e-21	37.8643
chr7:1027072	1.56268	-2.36805	11.0219	1.27823e-21	9.05857e-21	37.8643
chr3:179261223	1.78012	-2.79994	11.0219	1.27825e-21	9.05877e-21	37.8642
chr4:673629	1.04049	-3.14756	11.0219	1.27826e-21	9.0588e-21	37.8642
chr1:3773114	1.13354	-3.56543	11.0219	1.27829e-21	9.05901e-21	37.8642
chr7:108457235	1.26159	-1.36494	11.0219	1.27833e-21	9.05929e-21	37.8642
chr4:94603490	1.24012	2.44616	11.0219	1.2785e-21	9.06045e-21	37.864
chr7:1661460	-1.89927	1.2978	-11.0219	1.27852e-21	9.0606e-21	37.864
chr13:99991874	1.17854	-2.46988	11.0219	1.27859e-21	9.06107e-21	37.864
chr17:62820114	1.16366	-3.58878	11.0218	1.27889e-21	9.06318e-21	37.8637
chr1:204515947	1.32488	-1.00854	11.0218	1.27896e-21	9.06368e-21	37.8637
chr1:1600665	1.32732	-3.04122	11.0218	1.27901e-21	9.06402e-21	37.8636
chr2:53859736	2.55524	-1.13177	11.0218	1.27902e-21	9.06409e-21	37.8636
chr6:57222926	1.13927	-2.84037	11.0218	1.27912e-21	9.06479e-21	37.8636
chr7:142933749	-0.760854	0.80311	-11.0218	1.27912e-21	9.06482e-21	37.8636
chr8:144518526	1.20244	-3.69939	11.0218	1.27922e-21	9.06549e-21	37.8635
chr8:37073890	2.33598	-1.65006	11.0218	1.27943e-21	9.06696e-21	37.8633
chr17:61395776	1.70329	-1.88238	11.0217	1.27952e-21	9.06762e-21	37.8632
chr4:122079147	1.28012	2.17433	11.0217	1.27956e-21	9.0679e-21	37.8632
chr9:112331420	-1.3822	-0.369512	-11.0217	1.27965e-21	9.06849e-21	37.8631
chr6:1620041	1.57463	-3.69171	11.0217	1.27966e-21	9.06859e-21	37.8631
chr16:660621	-1.85378	1.56421	-11.0217	1.2798e-21	9.06952e-21	37.863
chr7:1101845	1.30659	2.38463	11.0217	1.27981e-21	9.06959e-21	37.863
chr14:64209165	-1.32488	3.38561	-11.0217	1.27982e-21	9.06967e-21	37.863
chr17:352227	-1.40415	1.75927	-11.0217	1.27991e-21	9.07029e-21	37.8629
chr11:128582231	-1.46634	2.37463	-11.0217	1.27998e-21	9.07074e-21	37.8629
chr1:23801941	-1.68793	0.280671	-11.0217	1.27998e-21	9.07074e-21	37.8629
chr19:13018711	-1.36098	2.01683	-11.0217	1.28e-21	9.07087e-21	37.8629
chr17:41647484	1.27841	2.17079	11.0217	1.28001e-21	9.07094e-21	37.8629
chr16:57428729	1.23646	0.290793	11.0217	1.28001e-21	9.07096e-21	37.8629
chr2:170821018	1.25695	-3.73323	11.0217	1.28003e-21	9.07107e-21	37.8629
chr6:161415628	-1.40293	-1.55012	-11.0217	1.28006e-21	9.07128e-21	37.8628
chr21:31983333	1.25988	1.70591	11.0217	1.28026e-21	9.07269e-21	37.8627
chr17:82584210	-1.29098	3.14585	-11.0217	1.28026e-21	9.07269e-21	37.8627
chr13:99975448	1.35159	-2.54921	11.0216	1.28028e-21	9.07285e-21	37.8627
chr10:43263057	1.11451	1.92201	11.0216	1.28029e-21	9.07289e-21	37.8626
chr19:2058470	-0.989268	0.0391463	-11.0216	1.28031e-21	9.07302e-21	37.8626
chrX:53655720	-1.44232	1.59396	-11.0216	1.28033e-21	9.07313e-21	37.8626
chr9:123354861	0.93622	-0.734817	11.0216	1.28035e-21	9.07327e-21	37.8626
chr1:170935562	1.92061	-0.707256	11.0216	1.28051e-21	9.0744e-21	37.8625
chr19:3181037	-2.19537	1.06256	-11.0216	1.28058e-21	9.0749e-21	37.8624
chr5:172722621	1.07659	2.47732	11.0216	1.28063e-21	9.07526e-21	37.8624
chr11:70415951	-1.61171	1.31159	-11.0216	1.28065e-21	9.07535e-21	37.8624
chr16:89954016	-1.24354	2.7925	-11.0216	1.28085e-21	9.0768e-21	37.8622
chr3:137772154	1.35939	-2.73591	11.0216	1.28095e-21	9.07745e-21	37.8621
chr19:17403255	1.25098	1.66573	11.0216	1.28097e-21	9.07758e-21	37.8621
chr1:2866428	-2.4972	0.739329	-11.0215	1.28118e-21	9.07906e-21	37.862
chr17:73011460	-2.06195	1.48573	-11.0215	1.2812e-21	9.07926e-21	37.8619
chr7:79211790	-1.55573	2.8503	-11.0215	1.28131e-21	9.07999e-21	37.8619
chr6:166898815	-1.54512	2.90695	-11.0215	1.28141e-21	9.08073e-21	37.8618
chr20:44609830	1.1461	-3.29085	11.0215	1.28156e-21	9.08172e-21	37.8617
chr8:77001598	1.22122	1.76195	11.0215	1.28157e-21	9.08183e-21	37.8617
chr10:10519598	1.05768	1.95043	11.0215	1.28166e-21	9.08246e-21	37.8616
chr12:81077415	1.27634	-2.68256	11.0215	1.28178e-21	9.08325e-21	37.8615
chr17:21415291	0.800854	-0.40811	11.0215	1.28185e-21	9.08375e-21	37.8614
chr16:83249130	1.28512	2.27329	11.0215	1.28187e-21	9.08393e-21	37.8614
chr10:112653393	-1.31232	1.81226	-11.0214	1.28221e-21	9.08631e-21	37.8612
chr8:131025755	1.37	2.43756	11.0214	1.28241e-21	9.08769e-21	37.861
chr8:141226304	-1.06878	3.04902	-11.0214	1.28264e-21	9.08931e-21	37.8608
chr5:131945340	1.32476	1.85189	11.0214	1.28266e-21	9.08945e-21	37.8608
chr19:12985527	1.61451	-0.46189	11.0214	1.2827e-21	9.08977e-21	37.8608
chr14:100840656	1.16878	2.32707	11.0213	1.2828e-21	9.09042e-21	37.8607
chr4:48047313	-1.87049	1.62549	-11.0213	1.28284e-21	9.09068e-21	37.8607
chr14:101318391	1.99317	-1.59476	11.0213	1.28286e-21	9.09085e-21	37.8606
chr7:76150206	1.42524	0.696159	11.0213	1.28287e-21	9.09093e-21	37.8606
chr12:9829983	-2.2722	0.817927	-11.0213	1.28289e-21	9.09103e-21	37.8606
chr11:123184887	-1.2639	2.29073	-11.0213	1.28296e-21	9.09154e-21	37.8606
chr6:166438350	-2.14646	1.73396	-11.0213	1.28312e-21	9.09268e-21	37.8604
chr16:73038442	1.36146	-0.603659	11.0213	1.28313e-21	9.09269e-21	37.8604
chr4:152935386	1.3061	-3.26524	11.0212	1.28361e-21	9.09607e-21	37.8601
chr1:146793337	-2.01134	0.889329	-11.0212	1.28378e-21	9.09729e-21	37.8599
chr19:815203	-1.29305	2.59616	-11.0212	1.28379e-21	9.09735e-21	37.8599
chr15:99402582	2.52415	-1.59159	11.0212	1.28396e-21	9.09857e-21	37.8598
chr17:38720162	1.51341	-0.992561	11.0212	1.28403e-21	9.09902e-21	37.8597
chr7:1598339	1.20012	1.86457	11.0212	1.28406e-21	9.09926e-21	37.8597
chr2:170822805	1.02049	-3.01134	11.0212	1.28407e-21	9.0993e-21	37.8597
chr14:99268010	1.5622	-1.12902	11.0212	1.28414e-21	9.09976e-21	37.8597
chr8:47728731	1.0889	2.0003	11.0212	1.28416e-21	9.09991e-21	37.8596
chr9:5336813	-2.08268	0.91878	-11.0212	1.28416e-21	9.09991e-21	37.8596
chr4:6955770	1.45768	-2.24043	11.0212	1.28416e-21	9.09991e-21	37.8596
chr7:2679467	-1.35744	1.86494	-11.0212	1.28419e-21	9.10014e-21	37.8596
chr10:29782490	1.13537	2.22378	11.0212	1.2842e-21	9.10014e-21	37.8596
chr15:89408638	-1.29768	-2.17518	-11.0212	1.28423e-21	9.10035e-21	37.8596
chr1:35450133	-2.5222	1.72732	-11.0212	1.28426e-21	9.10058e-21	37.8596
chr1:92481854	1.67671	-2.25665	11.0212	1.28439e-21	9.10145e-21	37.8595
chr17:79781747	-2.52939	1.56018	-11.0211	1.2844e-21	9.10157e-21	37.8595
chr2:663052	-1.47512	1.38707	-11.0211	1.28464e-21	9.10325e-21	37.8593
chr20:62306509	-1.15488	2.4072	-11.0211	1.28479e-21	9.1043e-21	37.8592
chr7:151277568	1.54159	-1.29555	11.0211	1.28479e-21	9.10431e-21	37.8591
chr19:14028056	0.966585	0.884756	11.0211	1.28484e-21	9.10462e-21	37.8591
chr13:59364838	1.25598	1.90823	11.0211	1.28491e-21	9.1051e-21	37.8591
chr22:50485949	-1.31744	-0.444573	-11.0211	1.28495e-21	9.10539e-21	37.859
chr14:23120069	-1.96293	0.227195	-11.0211	1.28497e-21	9.10552e-21	37.859
chr4:103100137	1.36976	-2.96976	11.0211	1.28499e-21	9.10565e-21	37.859
chr10:89385021	-2.47915	1.57335	-11.0211	1.28499e-21	9.10568e-21	37.859
chr6:4078890	1.81707	-2.86244	11.0211	1.285e-21	9.10573e-21	37.859
chr1:156291583	1.17476	-3.57921	11.0211	1.28512e-21	9.10656e-21	37.8589
chr5:179408979	-1.85476	1.33104	-11.0211	1.28512e-21	9.10656e-21	37.8589
chr17:10036578	-2.29073	1.53963	-11.0211	1.2852e-21	9.10707e-21	37.8588
chr20:47184859	1.13012	1.7564	11.0211	1.28523e-21	9.1073e-21	37.8588
chr17:82968138	1.27293	1.4572	11.021	1.28537e-21	9.10826e-21	37.8587
chr3:3038887	2.35866	-1.71409	11.021	1.28537e-21	9.10829e-21	37.8587
chr1:3031831	-1.93463	1.03317	-11.021	1.28559e-21	9.10985e-21	37.8585
chr16:28900581	0.988293	1.71866	11.021	1.28562e-21	9.11e-21	37.8585
chr7:55689260	-1.5489	-1.75994	-11.021	1.28564e-21	9.11013e-21	37.8585
chr13:44268293	2.3	-1.38195	11.021	1.28567e-21	9.11039e-21	37.8585
chr18:28189573	1.27915	1.22799	11.021	1.28571e-21	9.11067e-21	37.8584
chr1:53116143	1.74951	-1.99061	11.021	1.28574e-21	9.11082e-21	37.8584
chr22:50268092	1.21622	-2.64787	11.021	1.28583e-21	9.11145e-21	37.8583
chr12:94147822	1.1722	-0.362805	11.021	1.28587e-21	9.11175e-21	37.8583
chr6:134230482	-2.09183	1.45262	-11.021	1.28604e-21	9.11291e-21	37.8582
chr7:158424128	1.20134	2.77421	11.021	1.28605e-21	9.11303e-21	37.8582
chr15:63013799	-1.61207	1.7675	-11.0209	1.28609e-21	9.1133e-21	37.8581
chr6:17289323	-1.35317	2.47012	-11.0209	1.2861e-21	9.11333e-21	37.8581
chr14:53938637	-1.47463	2.10732	-11.0209	1.2861e-21	9.11333e-21	37.8581
chr16:12097785	2.03939	-1.64262	11.0209	1.28616e-21	9.11371e-21	37.8581
chr8:144270699	2.52171	-2.00012	11.0209	1.2862e-21	9.114e-21	37.8581
chr5:2658965	1.30585	0.457195	11.0209	1.28621e-21	9.11407e-21	37.8581
chr6:157640051	-2.0528	2.33982	-11.0209	1.28636e-21	9.11512e-21	37.8579
chr8:82677217	1.15268	1.58805	11.0209	1.2864e-21	9.11538e-21	37.8579
chr10:128046425	-1.33378	2.34811	-11.0209	1.28645e-21	9.11578e-21	37.8579
chr7:55018429	-1.15341	-2.20439	-11.0209	1.28651e-21	9.1162e-21	37.8578
chr5:151584572	-1.18341	2.81159	-11.0209	1.28652e-21	9.11622e-21	37.8578
chr9:83333751	1.35037	2.01152	11.0209	1.28666e-21	9.11721e-21	37.8577
chr1:42383325	1.2072	2.42018	11.0209	1.28669e-21	9.11744e-21	37.8577
chr9:21696625	1.285	-1.9264	11.0209	1.28678e-21	9.11806e-21	37.8576
chr11:65170211	2.59561	0.611951	11.0209	1.28679e-21	9.11811e-21	37.8576
chr9:36259006	1.31878	-2.33427	11.0209	1.28683e-21	9.1184e-21	37.8576
chr2:128156296	-1.50305	1.9814	-11.0208	1.2869e-21	9.11884e-21	37.8575
chr12:116547220	-1.91659	1.81963	-11.0208	1.28692e-21	9.11902e-21	37.8575
chr17:14192389	-2.04134	2.25152	-11.0208	1.28696e-21	9.11928e-21	37.8575
chr1:50417487	1.4661	-2.85549	11.0208	1.28697e-21	9.1193e-21	37.8575
chr17:57005306	-2.27963	1.75287	-11.0208	1.28701e-21	9.11961e-21	37.8574
chr9:37802817	1.2911	1.86128	11.0208	1.28705e-21	9.11985e-21	37.8574
chr1:16872869	1.46902	-4.34829	11.0208	1.2872e-21	9.12093e-21	37.8573
chr15:96354731	0.965976	-3.9714	11.0208	1.28723e-21	9.12114e-21	37.8573
chr19:45591220	1.42037	-2.81494	11.0208	1.28726e-21	9.12132e-21	37.8572
chr14:74710905	-1.21707	1.22537	-11.0208	1.28727e-21	9.12138e-21	37.8572
chr17:79776952	1.05805	-2.80341	11.0208	1.28733e-21	9.12183e-21	37.8572
chr13:112647503	1.07988	1.91177	11.0208	1.28739e-21	9.1222e-21	37.8571
chr4:5185085	1.51293	1.80646	11.0208	1.28744e-21	9.12259e-21	37.8571
chr16:88943149	1.32012	-1.1347	11.0208	1.28765e-21	9.12408e-21	37.8569
chr7:73616376	1.86171	0.787927	11.0207	1.28781e-21	9.1252e-21	37.8568
chr6:43437197	2.31524	-1.60372	11.0207	1.28783e-21	9.1253e-21	37.8568
chr20:56625622	1.92268	-1.50988	11.0207	1.28785e-21	9.12548e-21	37.8568
chr3:15278004	1.35768	0.966524	11.0207	1.28786e-21	9.12553e-21	37.8568
chr7:18829254	1.24061	2.35701	11.0207	1.28788e-21	9.12566e-21	37.8568
chr16:86752281	1.29671	2.61957	11.0207	1.28796e-21	9.12623e-21	37.8567
chr6:16215348	-2.25451	1.60982	-11.0207	1.28799e-21	9.1264e-21	37.8567
chr5:60374440	1.27622	1.74384	11.0207	1.288e-21	9.12649e-21	37.8567
chr12:57817360	-1.09439	3.08695	-11.0207	1.28824e-21	9.12817e-21	37.8565
chr20:6052759	1.2789	-3.56457	11.0207	1.28828e-21	9.12842e-21	37.8565
chr22:25285247	1.15512	0.654512	11.0207	1.28841e-21	9.12935e-21	37.8563
chr17:73286365	-1.07988	2.73579	-11.0206	1.28868e-21	9.13121e-21	37.8561
chr19:3189437	-1.20634	3.42512	-11.0206	1.28875e-21	9.13172e-21	37.8561
chr10:98218043	-2.19878	1.36854	-11.0206	1.28876e-21	9.13182e-21	37.8561
chr16:353456	1.60268	-2.46232	11.0206	1.28877e-21	9.13187e-21	37.8561
chr11:721292	-1.54598	-0.54689	-11.0206	1.28878e-21	9.13194e-21	37.8561
chr2:45922950	2.47927	-0.992195	11.0206	1.28887e-21	9.13252e-21	37.856
chr9:110578711	1.12768	-1.13128	11.0206	1.28894e-21	9.13304e-21	37.8559
chr20:64204098	1.11073	2.65146	11.0206	1.28899e-21	9.13341e-21	37.8559
chr8:104330013	-1.52427	-1.38982	-11.0206	1.289e-21	9.13347e-21	37.8559
chr2:60353122	-1.83341	1.44756	-11.0206	1.28909e-21	9.13406e-21	37.8558
chr22:22871130	1.22671	-1.23213	11.0206	1.28912e-21	9.13426e-21	37.8558
chr2:11134463	-1.91805	0.346341	-11.0206	1.28914e-21	9.13439e-21	37.8558
chr17:81453282	-1.29927	2.675	-11.0206	1.28916e-21	9.13455e-21	37.8558
chrX:19884022	1.73598	-0.42189	11.0206	1.2893e-21	9.13552e-21	37.8557
chr15:30718499	-1.58317	2.65122	-11.0205	1.28947e-21	9.13673e-21	37.8555
chr17:78342448	1.13585	-3.7	11.0205	1.28949e-21	9.13688e-21	37.8555
chr22:50291038	1.14695	1.47726	11.0205	1.2895e-21	9.1369e-21	37.8555
chr3:55484092	1.96159	-2.2186	11.0205	1.28958e-21	9.13746e-21	37.8554
chr4:152935387	1.23963	-3.1986	11.0205	1.28963e-21	9.13784e-21	37.8554
chr16:28640369	1.22415	0.838902	11.0205	1.28965e-21	9.13797e-21	37.8554
chr2:86017356	-2.2839	1.19207	-11.0205	1.28969e-21	9.13822e-21	37.8554
chr4:4170623	-1.29854	2.28951	-11.0205	1.28971e-21	9.13833e-21	37.8553
chr4:42643079	1.32427	2.91884	11.0205	1.28979e-21	9.1389e-21	37.8553
chr20:61677343	1.20012	0.8925	11.0205	1.28983e-21	9.13918e-21	37.8553
chr12:96906804	-1.62012	-1.43213	-11.0205	1.28986e-21	9.13937e-21	37.8552
chr17:8798886	1.52646	0.210793	11.0205	1.28992e-21	9.13977e-21	37.8552
chr7:148812281	0.944024	3.10128	11.0205	1.28994e-21	9.13992e-21	37.8552
chr21:43362690	1.96012	-1.3014	11.0205	1.28998e-21	9.14023e-21	37.8551
chr9:35490449	1.55988	-3.43823	11.0205	1.29004e-21	9.1406e-21	37.8551
chr4:11369299	1.44122	0.308537	11.0205	1.29013e-21	9.14124e-21	37.855
chr10:97320521	1.53805	-2.98951	11.0205	1.29013e-21	9.14127e-21	37.855
chr17:45263225	1.13695	2.30823	11.0205	1.29017e-21	9.14152e-21	37.855
chr22:49574791	-2.15451	1.63787	-11.0205	1.29021e-21	9.14181e-21	37.855
chr1:2142926	-1.94902	1.95012	-11.0204	1.29023e-21	9.1419e-21	37.8549
chr11:123358746	0.98378	-3.56091	11.0204	1.29026e-21	9.1421e-21	37.8549
chr2:240211800	1.07012	1.8775	11.0204	1.29028e-21	9.14224e-21	37.8549
chr7:25854333	1.46927	-0.655122	11.0204	1.29031e-21	9.14245e-21	37.8549
chr15:66144113	1.33451	0.872378	11.0204	1.29031e-21	9.14245e-21	37.8549
chr2:196966869	-1.70073	0.692439	-11.0204	1.29039e-21	9.14298e-21	37.8548
chr10:22334501	1.54793	-3.3503	11.0204	1.2904e-21	9.14304e-21	37.8548
chr7:778635	-1.17415	3.05512	-11.0204	1.2904e-21	9.14307e-21	37.8548
chr3:112975349	-1.38317	2.42805	-11.0204	1.29042e-21	9.14323e-21	37.8548
chr2:170819957	1.49646	-2.43287	11.0204	1.29062e-21	9.1446e-21	37.8546
chr10:96834168	-1.76207	0.308598	-11.0204	1.29069e-21	9.1451e-21	37.8546
chr3:126419567	1.04549	1.97591	11.0204	1.2907e-21	9.14512e-21	37.8546
chr1:1165126	2.50805	-1.88049	11.0204	1.29075e-21	9.14549e-21	37.8545
chr6:18053410	2.39488	-1.2478	11.0204	1.29091e-21	9.14661e-21	37.8544
chr1:109625690	1.39841	1.54335	11.0204	1.29095e-21	9.1469e-21	37.8544
chr3:172112484	-1.61171	2.20268	-11.0204	1.29104e-21	9.1475e-21	37.8543
chr10:132589999	-1.13	3.11415	-11.0203	1.29112e-21	9.14806e-21	37.8543
chr3:14846744	-1.29098	2.45829	-11.0203	1.29142e-21	9.15016e-21	37.854
chr10:10462693	-1.84817	0.574817	-11.0203	1.29142e-21	9.15022e-21	37.854
chr2:42168862	1.13585	3.06878	11.0203	1.29145e-21	9.15039e-21	37.854
chr2:232901502	1.35573	1.21689	11.0203	1.29154e-21	9.15105e-21	37.8539
chr8:124823168	-1.52317	1.66366	-11.0203	1.2916e-21	9.15141e-21	37.8539
chr1:46310238	-1.61195	2.29902	-11.0203	1.29173e-21	9.15234e-21	37.8538
chr5:2008102	-1.61963	-0.213232	-11.0203	1.29186e-21	9.15325e-21	37.8537
chr10:86709211	1.80585	-0.704756	11.0203	1.29188e-21	9.15337e-21	37.8537
chrX:50067431	1.70878	-0.70622	11.0202	1.29199e-21	9.15415e-21	37.8536
chr6:8152625	1.41073	1.67951	11.0202	1.29208e-21	9.15477e-21	37.8535
chr17:74695801	1.13244	2.21232	11.0202	1.29212e-21	9.15508e-21	37.8535
chr14:75162740	1.07854	1.38756	11.0202	1.29218e-21	9.15549e-21	37.8534
chr1:109186240	1.94463	-1.36061	11.0202	1.29221e-21	9.15571e-21	37.8534
chr13:35471301	1.51317	-3.68183	11.0202	1.29243e-21	9.15721e-21	37.8532
chr18:6995065	1.67939	-1.60982	11.0202	1.29246e-21	9.15744e-21	37.8532
chr17:20902387	1.29488	1.6461	11.0202	1.29252e-21	9.15782e-21	37.8532
chr14:22481405	-1.70573	1.6803	-11.0202	1.29253e-21	9.15792e-21	37.8532
chr17:2305098	-1.44439	2.11171	-11.0202	1.29257e-21	9.15816e-21	37.8531
chr14:105900644	-1.95622	1.76933	-11.0202	1.29271e-21	9.1592e-21	37.853
chr13:109173267	1.11256	2.58287	11.0201	1.29275e-21	9.15943e-21	37.853
chr19:39397457	1.13646	1.71079	11.0201	1.29277e-21	9.15957e-21	37.853
chr1:53582461	2.22427	-1.70884	11.0201	1.29299e-21	9.16114e-21	37.8528
chr7:37225062	1.22	2.73085	11.0201	1.29309e-21	9.16183e-21	37.8527
chr7:464099	-1.44439	2.09768	-11.0201	1.29353e-21	9.16492e-21	37.8524
chr15:51360300	-1.51061	1.44543	-11.02	1.29375e-21	9.16649e-21	37.8522
chr5:2112032	-1.79122	1.05268	-11.02	1.29379e-21	9.16679e-21	37.8522
chr5:124582175	1.21671	2.18372	11.02	1.29383e-21	9.16703e-21	37.8522
chr10:69848261	1.25061	1.73909	11.02	1.29385e-21	9.16719e-21	37.8521
chr2:219126358	1.17195	1.61049	11.02	1.294e-21	9.16821e-21	37.852
chr22:37740669	2.21695	-1.86848	11.02	1.2941e-21	9.16893e-21	37.852
chr1:92480881	2.42512	-2.42159	11.02	1.29413e-21	9.16909e-21	37.8519
chr13:113096870	1.47329	2.04799	11.02	1.29417e-21	9.1694e-21	37.8519
chr7:935174	1.65744	-0.278354	11.02	1.29423e-21	9.16981e-21	37.8519
chr17:50181231	1.35378	2.07238	11.02	1.29423e-21	9.16982e-21	37.8519
chr11:12434083	1.56829	0.659634	11.02	1.29424e-21	9.16985e-21	37.8519
chr3:128011316	1.56646	-2.73677	11.02	1.29425e-21	9.16994e-21	37.8518
chr10:114021304	-2.34159	1.69726	-11.02	1.29437e-21	9.17072e-21	37.8518
chr17:77255932	1.55512	0.484024	11.02	1.29437e-21	9.17072e-21	37.8518
chr3:193800379	-2.15951	1.82549	-11.0199	1.29445e-21	9.1713e-21	37.8517
chr12:130788312	2.56512	-1.35793	11.0199	1.29447e-21	9.17142e-21	37.8517
chr7:4144343	1.09366	1.27927	11.0199	1.29451e-21	9.17169e-21	37.8516
chr6:35213487	1.55341	-3.11854	11.0199	1.29451e-21	9.1717e-21	37.8516
chr9:122227129	1.9839	-2.14854	11.0199	1.29455e-21	9.17197e-21	37.8516
chr5:79759720	1.07902	2.61341	11.0199	1.29458e-21	9.17218e-21	37.8516
chr9:126497855	-1.85293	1.22268	-11.0199	1.29464e-21	9.17258e-21	37.8515
chr8:9004081	1.64354	-0.683841	11.0199	1.2947e-21	9.17305e-21	37.8515
chr8:143326288	-2.30012	1.20774	-11.0199	1.29481e-21	9.17376e-21	37.8514
chr15:31231635	1.33768	0.79128	11.0199	1.29484e-21	9.17402e-21	37.8514
chr6:3789207	1.465	2.48165	11.0199	1.29486e-21	9.17412e-21	37.8514
chr22:35410020	-1.8772	2.34579	-11.0199	1.29487e-21	9.17418e-21	37.8514
chr15:67832858	1.6628	-2.03665	11.0199	1.29495e-21	9.17476e-21	37.8513
chr19:49064720	1.16256	-2.78006	11.0199	1.29502e-21	9.17519e-21	37.8513
chr4:8416187	1.16695	1.88165	11.0199	1.2951e-21	9.17581e-21	37.8512
chr5:69414930	1.28476	-2.91335	11.0199	1.29516e-21	9.17618e-21	37.8511
chr1:200874204	1.57049	-1.92756	11.0199	1.29522e-21	9.17658e-21	37.8511
chr3:142595790	1.35329	-3.10677	11.0198	1.29529e-21	9.17713e-21	37.851
chr9:133559059	1.40012	-2.57518	11.0198	1.2953e-21	9.17719e-21	37.851
chrX:17047394	1.16622	-0.253841	11.0198	1.29538e-21	9.17775e-21	37.851
chr17:45137657	1.00646	2.11616	11.0198	1.2955e-21	9.17859e-21	37.8509
chr11:73362354	2.07573	-1.39774	11.0198	1.29562e-21	9.17943e-21	37.8508
chr1:90434578	1.01902	0.325488	11.0198	1.29564e-21	9.17954e-21	37.8508
chr19:16878664	-1.22866	2.67945	-11.0198	1.29566e-21	9.17969e-21	37.8508
chr19:5132089	1.92146	-2.31732	11.0198	1.29574e-21	9.18025e-21	37.8507
chr7:142645947	-1.74841	-0.5075	-11.0198	1.29582e-21	9.18082e-21	37.8506
chr14:99119045	1.25024	1.31439	11.0198	1.29597e-21	9.18184e-21	37.8505
chrX:142149145	1.2089	0.45689	11.0198	1.29598e-21	9.18191e-21	37.8505
chr11:74532737	2.44476	-1.59348	11.0198	1.296e-21	9.182e-21	37.8505
chr15:66707523	2.21549	-1.60372	11.0198	1.29606e-21	9.18244e-21	37.8505
chr2:237590800	2.64183	-2.04921	11.0197	1.29613e-21	9.18296e-21	37.8504
chr17:258155	-2.32183	1.18896	-11.0197	1.29614e-21	9.18301e-21	37.8504
chr1:20702949	0.911585	1.60055	11.0197	1.29617e-21	9.18318e-21	37.8504
chr5:392805	-2.21122	1.10854	-11.0197	1.29618e-21	9.18325e-21	37.8504
chr2:150156667	-1.6189	1.47506	-11.0197	1.29625e-21	9.18372e-21	37.8503
chr7:150324540	1.36171	-2.53244	11.0197	1.29625e-21	9.18372e-21	37.8503
chr10:19489060	1.50683	-1.73049	11.0197	1.29629e-21	9.18404e-21	37.8503
chr9:129619697	1.04854	-0.0987805	11.0197	1.29647e-21	9.18531e-21	37.8501
chr1:2881755	1.22366	1.90829	11.0197	1.29648e-21	9.18536e-21	37.8501
chr22:33874487	1.25988	0.928598	11.0197	1.29659e-21	9.18607e-21	37.85
chr19:54973837	-1.80488	1.11524	-11.0197	1.29664e-21	9.18648e-21	37.85
chr19:17214752	1.14256	0.89372	11.0197	1.29666e-21	9.18661e-21	37.85
chr18:75124747	1.14878	1.22195	11.0197	1.29673e-21	9.18707e-21	37.8499
chr11:33014724	-1.38805	1.8439	-11.0197	1.2968e-21	9.18754e-21	37.8499
chr16:11229921	-1.41598	2.65909	-11.0197	1.29686e-21	9.188e-21	37.8498
chr8:23321803	-1.74171	0.274268	-11.0196	1.297e-21	9.18895e-21	37.8497
chr10:48518184	-1.64037	1.70665	-11.0196	1.29711e-21	9.18974e-21	37.8496
chr2:18940368	-1.30037	1.39543	-11.0196	1.29719e-21	9.1903e-21	37.8496
chr18:48073712	-2.04463	0.587927	-11.0196	1.2972e-21	9.19031e-21	37.8496
chr6:157203439	1.45939	1.86994	11.0196	1.29723e-21	9.19054e-21	37.8496
chr8:144499548	1.05646	3.1614	11.0196	1.29727e-21	9.19081e-21	37.8495
chr12:89663896	1.18146	-1.05232	11.0196	1.2973e-21	9.19104e-21	37.8495
chr3:171231168	2.10354	-0.732256	11.0196	1.29735e-21	9.1914e-21	37.8495
chr20:46358583	-2.24878	1.36476	-11.0196	1.2974e-21	9.19174e-21	37.8494
chr9:36740048	-1.49988	-2.0597	-11.0196	1.29741e-21	9.19181e-21	37.8494
chr18:48859990	1.31134	1.41335	11.0196	1.29747e-21	9.19216e-21	37.8494
chr2:74501305	1.22037	-0.26628	11.0196	1.29749e-21	9.19234e-21	37.8494
chr1:234735693	-1.41268	3.1372	-11.0196	1.29763e-21	9.19331e-21	37.8492
chr17:63427910	-1.48841	0.299329	-11.0196	1.29763e-21	9.19333e-21	37.8492
chr6:33455194	1.10415	-3.20585	11.0196	1.29767e-21	9.1936e-21	37.8492
chr2:98127663	-2.18585	0.667439	-11.0196	1.29768e-21	9.19366e-21	37.8492
chr6:33688154	-0.946829	2.51634	-11.0196	1.29771e-21	9.19387e-21	37.8492
chr1:203273477	1.23829	-3.25512	11.0195	1.2978e-21	9.19445e-21	37.8491
chr9:126534050	-2.02183	2.02896	-11.0195	1.29783e-21	9.19469e-21	37.8491
chr6:45743324	-1.69829	1.62061	-11.0195	1.29793e-21	9.19537e-21	37.849
chr2:127205870	1.13902	1.38902	11.0195	1.29808e-21	9.19643e-21	37.8489
chr9:132027273	1.75756	-0.601951	11.0195	1.29819e-21	9.19717e-21	37.8488
chr8:37704423	-1.9472	0.508354	-11.0195	1.29823e-21	9.19747e-21	37.8488
chr5:95962602	0.97439	0.455732	11.0195	1.29828e-21	9.19783e-21	37.8487
chr19:1993114	1.23037	2.49348	11.0195	1.2983e-21	9.19791e-21	37.8487
chr13:112725584	-1.29695	-2.58189	-11.0195	1.29832e-21	9.19805e-21	37.8487
chr12:57610232	1.34256	-2.37372	11.0195	1.29835e-21	9.1983e-21	37.8487
chr12:52152202	1.32061	-3.34726	11.0195	1.29836e-21	9.19836e-21	37.8487
chr14:36509390	1.30671	-2.2436	11.0195	1.29844e-21	9.19889e-21	37.8486
chr1:2073808	-1.21744	2.32579	-11.0195	1.29851e-21	9.1994e-21	37.8486
chr14:68177788	1.93049	-0.527805	11.0195	1.29852e-21	9.19947e-21	37.8486
chr1:30864186	1.14829	1.84	11.0194	1.29859e-21	9.19992e-21	37.8485
chr22:38231142	-1.50305	2.39909	-11.0194	1.29868e-21	9.20059e-21	37.8484
chr20:60070972	1.11159	1.87665	11.0194	1.29887e-21	9.20191e-21	37.8483
chr2:202036231	1.90512	-1.74902	11.0194	1.29891e-21	9.20215e-21	37.8483
chr6:10687795	1.48037	-3.07311	11.0194	1.29892e-21	9.20226e-21	37.8483
chr2:98022618	1.4272	2.41506	11.0194	1.29893e-21	9.20227e-21	37.8482
chr3:185768329	-1.88207	0.925061	-11.0194	1.29898e-21	9.20266e-21	37.8482
chrX:40178082	-1.15341	-0.549512	-11.0194	1.299e-21	9.2028e-21	37.8482
chr4:2301912	-1.41963	2.12518	-11.0194	1.29902e-21	9.2029e-21	37.8482
chr18:45775732	1.39805	-3.20524	11.0194	1.29904e-21	9.20301e-21	37.8482
chr1:244855333	-1.03305	2.96299	-11.0194	1.29905e-21	9.2031e-21	37.8482
chr1:229272443	1.38768	-3.00201	11.0194	1.29916e-21	9.20385e-21	37.8481
chr6:50845682	1.62463	-3.0572	11.0194	1.29922e-21	9.20425e-21	37.848
chr7:154304386	1.44463	-0.686951	11.0194	1.29926e-21	9.20454e-21	37.848
chr6:3787315	1.59354	2.51945	11.0194	1.29933e-21	9.20507e-21	37.8479
chr17:82858450	2.37329	-1.6375	11.0194	1.29937e-21	9.20531e-21	37.8479
chr9:137115264	1.60988	-3.12872	11.0194	1.2994e-21	9.20552e-21	37.8479
chr6:34026044	1.15659	1.25012	11.0193	1.29943e-21	9.20572e-21	37.8479
chr20:64068528	-1.55061	2.36909	-11.0193	1.29944e-21	9.20576e-21	37.8479
chr6:31817375	-1.43341	0.485732	-11.0193	1.29948e-21	9.20603e-21	37.8478
chr20:63272151	1.40427	-2.66213	11.0193	1.29971e-21	9.20769e-21	37.8476
chr16:69820978	-1.33012	3.00787	-11.0193	1.29974e-21	9.20791e-21	37.8476
chr2:168787065	1.27854	2.46061	11.0193	1.29979e-21	9.20821e-21	37.8476
chr5:96144464	2.47878	-1.51756	11.0193	1.29983e-21	9.20847e-21	37.8476
chr1:173213155	-1.22159	2.8836	-11.0193	1.29984e-21	9.20857e-21	37.8475
chr20:56625614	1.95	-1.94244	11.0193	1.29985e-21	9.2086e-21	37.8475
chr13:109688328	-1.39171	2.15207	-11.0193	1.29986e-21	9.20866e-21	37.8475
chr15:69854795	1.08634	-2.55195	11.0193	1.29992e-21	9.20908e-21	37.8475
chr6:14541630	1.09854	2.85671	11.0193	1.29995e-21	9.20929e-21	37.8475
chr13:112773812	-1.13951	3.23098	-11.0193	1.30004e-21	9.20995e-21	37.8474
chr5:135534872	1.7211	-2.47799	11.0193	1.30006e-21	9.21004e-21	37.8474
chr17:57366996	1.69537	-2.25366	11.0193	1.30008e-21	9.21016e-21	37.8474
chr6:168067560	-1.79012	0.928354	-11.0193	1.30017e-21	9.21085e-21	37.8473
chr7:602235	-1.68451	-0.100183	-11.0193	1.30019e-21	9.21094e-21	37.8473
chr12:132186689	-1.56366	1.05683	-11.0192	1.30028e-21	9.21156e-21	37.8472
chr1:1894690	2.17354	-1.51396	11.0192	1.30042e-21	9.21254e-21	37.8471
chr4:80198236	1.3811	-2.7136	11.0192	1.30043e-21	9.21261e-21	37.8471
chr15:98776850	1.9978	-2.1289	11.0192	1.30055e-21	9.21345e-21	37.847
chr13:113060331	1.07183	2.34384	11.0192	1.30063e-21	9.21404e-21	37.8469
chr8:30057447	-1.85354	2.11287	-11.0192	1.30065e-21	9.21417e-21	37.8469
chr16:1215681	1.30841	1.04396	11.0192	1.30066e-21	9.21425e-21	37.8469
chr17:81928993	1.16402	-1.03774	11.0192	1.30073e-21	9.21471e-21	37.8469
chr3:129548364	1.16659	-0.969756	11.0192	1.30098e-21	9.21648e-21	37.8467
chr6:77464723	1.26207	-2.96945	11.0192	1.30101e-21	9.21668e-21	37.8467
chr16:1559527	-2.05037	0.98628	-11.0192	1.30108e-21	9.21717e-21	37.8466
chr3:152260790	-1.64341	1.96695	-11.0191	1.30141e-21	9.21948e-21	37.8463
chr11:74784399	-1.1072	1.92787	-11.0191	1.30143e-21	9.21963e-21	37.8463
chr8:26611757	1.17451	-2.87506	11.0191	1.30145e-21	9.21977e-21	37.8463
chr11:44911675	1.04317	-3.26463	11.0191	1.30153e-21	9.22029e-21	37.8463
chr1:16535103	1.24634	-3.57622	11.0191	1.30155e-21	9.22045e-21	37.8462
chr13:106491657	-2.19402	1.01335	-11.0191	1.30176e-21	9.22194e-21	37.8461
chr12:56080986	1.93415	-2.40768	11.0191	1.3018e-21	9.22217e-21	37.8461
chr17:81843946	-1.44366	2.78256	-11.0191	1.30182e-21	9.22233e-21	37.846
chr1:5710200	-1.22561	1.33829	-11.0191	1.30188e-21	9.22277e-21	37.846
chr17:33025168	1.06329	0.317866	11.019	1.30198e-21	9.22347e-21	37.8459
chr15:92711761	1.395	2.47799	11.019	1.30202e-21	9.22369e-21	37.8459
chr14:104792417	-1.2672	1.67628	-11.019	1.30206e-21	9.22399e-21	37.8458
chr11:27205441	1.8411	-1.7325	11.019	1.30212e-21	9.22437e-21	37.8458
chr4:38625758	1.41476	-0.72689	11.019	1.30214e-21	9.22454e-21	37.8458
chr7:157397391	-1.38744	2.99896	-11.019	1.30223e-21	9.22514e-21	37.8457
chr7:27210195	1.01768	-1.29238	11.019	1.30224e-21	9.22525e-21	37.8457
chr11:34513830	2.5878	-1.71841	11.019	1.3023e-21	9.22565e-21	37.8457
chr6:108123651	-1.39524	-1.89591	-11.019	1.30238e-21	9.2262e-21	37.8456
chr3:98523841	-1.56793	2.62201	-11.019	1.3024e-21	9.22636e-21	37.8456
chr7:143285038	1.90793	-1.0675	11.019	1.30244e-21	9.22659e-21	37.8456
chr10:86668675	1.06476	1.38518	11.019	1.30251e-21	9.2271e-21	37.8455
chr15:100948515	1.12805	2.01768	11.019	1.30256e-21	9.22745e-21	37.8455
chr5:124744786	2.72512	-1.735	11.019	1.30263e-21	9.22789e-21	37.8454
chr9:133972365	1.62134	0.310061	11.019	1.30263e-21	9.22789e-21	37.8454
chr18:31670615	-1.96659	2.02402	-11.019	1.30267e-21	9.22816e-21	37.8454
chr5:122310877	1.11451	2.0575	11.019	1.30269e-21	9.22831e-21	37.8454
chr2:240449725	-1.35549	0.97311	-11.019	1.30276e-21	9.22878e-21	37.8453
chr18:79419799	-1.41061	2.64311	-11.019	1.30277e-21	9.22883e-21	37.8453
chr16:67648750	2.05171	-0.991463	11.0189	1.3029e-21	9.22981e-21	37.8452
chr6:156176228	1.40537	-2.7661	11.0189	1.30295e-21	9.23012e-21	37.8452
chr17:50168321	1.10159	2.09238	11.0189	1.30299e-21	9.23039e-21	37.8451
chr19:12657504	1.27146	2.08134	11.0189	1.30303e-21	9.23065e-21	37.8451
chr10:7503238	-1.86817	1.23165	-11.0189	1.30304e-21	9.23071e-21	37.8451
chr14:104321430	-2.0361	0.843293	-11.0189	1.30318e-21	9.23168e-21	37.845
chr2:73070264	-1.30866	-1.43201	-11.0189	1.30325e-21	9.2322e-21	37.8449
chr16:729059	1.30159	0.183232	11.0189	1.30328e-21	9.23242e-21	37.8449
chr17:68101235	1.51024	-3.09207	11.0189	1.30328e-21	9.23242e-21	37.8449
chr6:88048081	1.22976	0.78378	11.0189	1.30328e-21	9.23242e-21	37.8449
chr1:2352740	-1.50244	2.45171	-11.0189	1.30338e-21	9.23305e-21	37.8448
chr11:34558492	1.12305	-0.0684756	11.0189	1.30339e-21	9.23311e-21	37.8448
chr6:44275722	1.60902	-0.677805	11.0189	1.30344e-21	9.23348e-21	37.8448
chr4:6892620	-1.30939	-2.34043	-11.0189	1.30345e-21	9.23355e-21	37.8448
chr10:117830500	-1.38354	2.0525	-11.0189	1.30351e-21	9.23394e-21	37.8447
chr3:70383430	-2.05183	0.5675	-11.0189	1.30352e-21	9.234e-21	37.8447
chr12:5511848	1.22768	-3.00213	11.0189	1.30355e-21	9.23422e-21	37.8447
chr14:76762980	-1.26366	-0.665	-11.0189	1.30359e-21	9.2345e-21	37.8447
chr1:161941931	1.68476	0.13372	11.0189	1.30359e-21	9.2345e-21	37.8447
chr14:23575778	1.095	-0.672866	11.0189	1.30359e-21	9.23451e-21	37.8447
chr2:33607416	1.19012	1.49835	11.0188	1.30367e-21	9.23503e-21	37.8446
chr2:27087435	1.79451	-0.620549	11.0188	1.30373e-21	9.23544e-21	37.8446
chr16:2017239	0.874878	1.72817	11.0188	1.30391e-21	9.23675e-21	37.8444
chr1:220755422	-2.31878	2.11951	-11.0188	1.30409e-21	9.23801e-21	37.8443
chr1:1167755	-1.42927	2.21756	-11.0188	1.30414e-21	9.23836e-21	37.8443
chr7:100107225	-1.13598	2.64543	-11.0188	1.30425e-21	9.23913e-21	37.8442
chr17:77079414	1.9311	-0.285915	11.0188	1.30427e-21	9.23921e-21	37.8442
chr15:38696658	-2.27427	1.37128	-11.0188	1.30431e-21	9.23949e-21	37.8441
chr10:5646907	-1.27902	2.52695	-11.0188	1.30434e-21	9.23974e-21	37.8441
chr17:7383937	1.11415	-3.37476	11.0188	1.30439e-21	9.24009e-21	37.8441
chr15:42956899	-1.49732	2.61537	-11.0188	1.30443e-21	9.24036e-21	37.844
chr16:88919345	-1.6428	1.44421	-11.0188	1.30446e-21	9.24052e-21	37.844
chr1:206912620	1.04878	-3.6011	11.0187	1.30449e-21	9.24074e-21	37.844
chr15:28168529	-1.28	2.65195	-11.0187	1.30453e-21	9.241e-21	37.844
chr5:96566404	1.47793	0.0485976	11.0187	1.30454e-21	9.24107e-21	37.844
chr19:35711607	1.66841	-0.410793	11.0187	1.30457e-21	9.24132e-21	37.8439
chr6:74641227	-2.05415	0.827073	-11.0187	1.30487e-21	9.24341e-21	37.8437
chr6:1374317	1.24207	2.24482	11.0187	1.30489e-21	9.24353e-21	37.8437
chr2:154697382	1.18134	-2.60128	11.0187	1.3051e-21	9.24498e-21	37.8435
chr11:1052254	-1.42976	1.73512	-11.0187	1.30518e-21	9.24555e-21	37.8435
chr11:2780358	-2.27537	1.43085	-11.0187	1.30526e-21	9.24609e-21	37.8434
chr11:64247792	1.27488	-3.55768	11.0187	1.30526e-21	9.24612e-21	37.8434
chrX:1465593	2.0922	-0.932073	11.0187	1.3053e-21	9.24642e-21	37.8434
chr17:80995075	1.17512	2.3711	11.0186	1.30536e-21	9.24682e-21	37.8433
chr11:13279102	1.28598	-3.45762	11.0186	1.30541e-21	9.24712e-21	37.8433
chrX:63734750	1.16793	1.34409	11.0186	1.30546e-21	9.24751e-21	37.8432
chr13:99896437	1.30585	0.17061	11.0186	1.30559e-21	9.24842e-21	37.8431
chr5:173916497	-2.4472	1.82457	-11.0186	1.30559e-21	9.24843e-21	37.8431
chr1:87334547	2.0961	-2.16646	11.0186	1.30576e-21	9.24957e-21	37.843
chr8:64372426	1.41488	-2.77805	11.0186	1.30577e-21	9.24964e-21	37.843
chr1:1204118	1.34915	1.30945	11.0186	1.30581e-21	9.24994e-21	37.843
chr17:82109229	-1.265	2.03591	-11.0186	1.30583e-21	9.25004e-21	37.843
chr12:120465698	-1.20085	2.65396	-11.0186	1.30585e-21	9.25016e-21	37.843
chr19:7934264	-1.535	1.60287	-11.0186	1.30596e-21	9.25099e-21	37.8429
chr20:23087114	-1.64012	2.59957	-11.0186	1.30598e-21	9.25106e-21	37.8429
chr12:57726919	2.25463	-1.80695	11.0186	1.306e-21	9.25123e-21	37.8428
chr17:82840787	-1.85671	1.11018	-11.0186	1.30612e-21	9.25203e-21	37.8427
chr14:105442992	0.997073	2.76805	11.0185	1.3062e-21	9.25262e-21	37.8427
chr10:117140738	1.87756	-2.55841	11.0185	1.30626e-21	9.25303e-21	37.8426
chr10:71218403	2.06659	-2.04378	11.0185	1.30628e-21	9.25318e-21	37.8426
chr15:92147033	-1.21976	0.952195	-11.0185	1.30629e-21	9.25325e-21	37.8426
chr13:80070638	2.36366	-1.48293	11.0185	1.3063e-21	9.25332e-21	37.8426
chr3:138928765	1.14427	3.04299	11.0185	1.30631e-21	9.25339e-21	37.8426
chr11:70068350	1.57622	-2.4325	11.0185	1.30635e-21	9.25365e-21	37.8426
chr1:148366524	2.34927	-1.14634	11.0185	1.30642e-21	9.2541e-21	37.8425
chr10:132677741	-1.25512	2.10512	-11.0185	1.30643e-21	9.25419e-21	37.8425
chr1:29123214	1.61	-2.97073	11.0185	1.30654e-21	9.25491e-21	37.8424
chr1:2353197	-1.51561	1.71378	-11.0185	1.30662e-21	9.25547e-21	37.8424
chr2:42968309	-2.27122	1.47756	-11.0185	1.30664e-21	9.25565e-21	37.8423
chr1:6014380	1.07866	1.64201	11.0185	1.30665e-21	9.25572e-21	37.8423
chr22:39416182	-1.285	2.68445	-11.0185	1.30684e-21	9.25703e-21	37.8422
chr2:63055925	2.00183	-2.87933	11.0185	1.30689e-21	9.25739e-21	37.8422
chr19:18110753	1.55671	-2.83567	11.0185	1.30695e-21	9.25778e-21	37.8421
chr17:82347104	-2.07963	1.10933	-11.0184	1.30706e-21	9.25854e-21	37.842
chr1:92481055	2.55012	-2.26616	11.0184	1.30706e-21	9.25857e-21	37.842
chr6:108713737	1.68024	-2.35073	11.0184	1.30707e-21	9.25858e-21	37.842
chr11:60942800	1.0811	2.5947	11.0184	1.3072e-21	9.2595e-21	37.8419
chr19:12758160	1.38866	-2.11067	11.0184	1.3072e-21	9.25951e-21	37.8419
chr8:139903095	1.07146	2.25207	11.0184	1.3072e-21	9.25952e-21	37.8419
chr19:5799381	-1.49744	0.920183	-11.0184	1.30722e-21	9.25962e-21	37.8419
chr16:84313267	1.67951	-2.60293	11.0184	1.30735e-21	9.26054e-21	37.8418
chr16:2966826	1.45061	-3.05543	11.0184	1.30739e-21	9.26082e-21	37.8418
chr16:2690273	-1.74854	2.14976	-11.0184	1.30744e-21	9.26118e-21	37.8417
chr6:165805483	-1.06146	0.374756	-11.0184	1.30754e-21	9.26184e-21	37.8417
chr1:43821681	2.18024	-1.22329	11.0184	1.30778e-21	9.26352e-21	37.8415
chr3:44337425	1.64012	-0.678232	11.0184	1.30782e-21	9.26385e-21	37.8414
chr20:46375909	1.83768	-0.467378	11.0183	1.30791e-21	9.26444e-21	37.8414
chr11:125614090	-1.09683	3.39268	-11.0183	1.30794e-21	9.26467e-21	37.8414
chr21:45001041	1.21829	2.20049	11.0183	1.30798e-21	9.26493e-21	37.8413
chr11:116281640	-1.18427	2.39091	-11.0183	1.30799e-21	9.26502e-21	37.8413
chr8:61687551	2.08244	-1.09963	11.0183	1.30809e-21	9.26571e-21	37.8412
chr4:26048693	2.14646	-1.06945	11.0183	1.3081e-21	9.26575e-21	37.8412
chr1:202160488	-2.00537	0.775488	-11.0183	1.30814e-21	9.266e-21	37.8412
chr6:32096238	-1.12939	-1.04348	-11.0183	1.30824e-21	9.26676e-21	37.8411
chr20:3673023	-1.41317	-3.23427	-11.0183	1.30827e-21	9.2669e-21	37.8411
chr18:78507394	1.15902	2.37085	11.0183	1.30837e-21	9.26766e-21	37.841
chr14:99969291	-1.16427	0.409207	-11.0183	1.30842e-21	9.26801e-21	37.841
chr16:759516	2.65817	-1.8014	11.0183	1.30851e-21	9.26859e-21	37.8409
chr2:179273836	-1.91537	0.878415	-11.0183	1.30854e-21	9.2688e-21	37.8409
chrX:38558911	-1.49171	1.51207	-11.0183	1.30856e-21	9.26891e-21	37.8409
chr6:134352001	-0.992805	2.9053	-11.0183	1.30856e-21	9.26894e-21	37.8409
chr1:156748468	0.936098	-3.9139	11.0183	1.30858e-21	9.26907e-21	37.8409
chr17:77402207	1.18159	2.12994	11.0183	1.30859e-21	9.26912e-21	37.8409
chr9:120929395	1.29671	-2.99091	11.0182	1.30879e-21	9.2705e-21	37.8407
chr5:39580065	1.025	2.79165	11.0182	1.3088e-21	9.27056e-21	37.8407
chr3:195896400	1.08585	-4.21341	11.0182	1.30884e-21	9.27085e-21	37.8407
chr11:32891644	-2.13402	0.823232	-11.0182	1.30902e-21	9.27211e-21	37.8405
chr12:31370129	2.0839	-1.99439	11.0182	1.30904e-21	9.27224e-21	37.8405
chr1:30967120	1.4378	1.7672	11.0182	1.30911e-21	9.27276e-21	37.8405
chr17:80708985	2.47524	0.745061	11.0182	1.30916e-21	9.27312e-21	37.8404
chr7:100868568	1.72159	-2.20848	11.0182	1.30919e-21	9.27332e-21	37.8404
chr20:54172578	-1.36329	0.345549	-11.0182	1.3092e-21	9.27335e-21	37.8404
chr14:105045644	-1.50317	1.82329	-11.0182	1.30922e-21	9.27347e-21	37.8404
chr11:111395491	1.26366	2.60817	11.0182	1.30928e-21	9.2739e-21	37.8403
chr13:77918385	1.33098	-3.20427	11.0182	1.30946e-21	9.27516e-21	37.8402
chr2:46720968	1.12646	1.90689	11.0181	1.30953e-21	9.27564e-21	37.8402
chr9:686301	2.51085	-1.7003	11.0181	1.3097e-21	9.27688e-21	37.84
chr6:111845577	1.45159	-1.54518	11.0181	1.30987e-21	9.27805e-21	37.8399
chr3:126487165	1.71463	-1.10329	11.0181	1.31014e-21	9.27992e-21	37.8397
chr7:157855657	1.09866	2.51384	11.0181	1.31018e-21	9.2802e-21	37.8397
chr1:27624024	-1.19488	1.36634	-11.0181	1.31024e-21	9.28063e-21	37.8396
chr9:96459388	-0.95061	2.5286	-11.0181	1.31026e-21	9.28074e-21	37.8396
chr10:6300586	1.31061	-0.917988	11.0181	1.31027e-21	9.28086e-21	37.8396
chr1:16227896	1.55805	-3.23427	11.018	1.31037e-21	9.28156e-21	37.8395
chr5:151925951	-1.55427	0.524085	-11.018	1.3104e-21	9.28177e-21	37.8395
chr16:29148177	1.73927	-0.252439	11.018	1.31043e-21	9.28197e-21	37.8395
chr4:166313968	-1.57573	2.06994	-11.018	1.31045e-21	9.28205e-21	37.8395
chr6:35732586	1.63659	-3.14415	11.018	1.31045e-21	9.28208e-21	37.8394
chr8:119207899	1.31549	-3.39238	11.018	1.31065e-21	9.28348e-21	37.8393
chr10:117537100	1.4161	-3.805	11.018	1.31071e-21	9.2839e-21	37.8392
chr17:50806521	-2.1972	0.655671	-11.018	1.31091e-21	9.2853e-21	37.8391
chr16:3098535	1.37805	-0.860122	11.018	1.31105e-21	9.28626e-21	37.839
chr1:62318611	1.07915	-4.03311	11.018	1.31109e-21	9.28653e-21	37.839
chr12:27343604	2.19085	-1.1236	11.018	1.31114e-21	9.28687e-21	37.8389
chr10:7407516	1.78451	-2.84104	11.018	1.31115e-21	9.28699e-21	37.8389
chr16:675046	1.06744	-0.032622	11.018	1.31116e-21	9.28703e-21	37.8389
chr20:62307574	-1.54061	1.51335	-11.018	1.31118e-21	9.28716e-21	37.8389
chr5:93587916	1.88024	-2.36476	11.018	1.31119e-21	9.28719e-21	37.8389
chr10:76398084	1.41085	0.604573	11.018	1.3112e-21	9.28727e-21	37.8389
chr2:119306439	-1.77695	0.817744	-11.0179	1.31127e-21	9.28777e-21	37.8388
chr14:101631947	-1.81134	1.35091	-11.0179	1.3116e-21	9.29006e-21	37.8386
chr13:36918993	1.00976	-2.1578	11.0179	1.31199e-21	9.29282e-21	37.8383
chr11:130428918	1.39878	-0.883659	11.0178	1.3121e-21	9.29361e-21	37.8382
chr10:71757002	-2.35317	1.68476	-11.0178	1.31216e-21	9.29401e-21	37.8382
chr15:70415620	-1.28268	2.4339	-11.0178	1.31234e-21	9.29527e-21	37.838
chr11:353541	1.86671	-2.2003	11.0178	1.31239e-21	9.29566e-21	37.838
chr17:14680683	-1.60341	2.21598	-11.0178	1.3124e-21	9.29573e-21	37.838
chr10:97367180	1.22085	2.89848	11.0178	1.31242e-21	9.29585e-21	37.8379
chr7:99267914	-1.68244	1.63037	-11.0178	1.31249e-21	9.29634e-21	37.8379
chr7:152664858	1.64366	-1.4861	11.0178	1.31252e-21	9.29649e-21	37.8379
chr6:129638576	-2.06073	0.411829	-11.0178	1.31252e-21	9.29651e-21	37.8379
chr20:21713069	1.80317	-1.60622	11.0178	1.31256e-21	9.29681e-21	37.8378
chr15:42057080	1.11293	-3.56305	11.0178	1.31268e-21	9.2976e-21	37.8378
chr8:11355914	1.27671	1.37652	11.0178	1.31274e-21	9.29803e-21	37.8377
chr11:14377055	1.2611	2.63177	11.0178	1.31274e-21	9.29804e-21	37.8377
chr20:58690006	-1.69622	1.00238	-11.0178	1.31282e-21	9.29861e-21	37.8376
chr8:47700158	1.10817	2.51177	11.0178	1.31291e-21	9.2992e-21	37.8376
chr8:23296171	1.10183	0.519085	11.0177	1.31295e-21	9.29949e-21	37.8375
chr3:179888588	-1.49902	2.13012	-11.0177	1.31298e-21	9.29966e-21	37.8375
chr1:7718119	1.71378	0.293841	11.0177	1.313e-21	9.29984e-21	37.8375
chr4:107871509	-2.00256	0.565671	-11.0177	1.31326e-21	9.30164e-21	37.8373
chr10:124596064	-1.59134	2.57872	-11.0177	1.31335e-21	9.30227e-21	37.8372
chr6:125551089	1.21476	2.6425	11.0177	1.31349e-21	9.30328e-21	37.8371
chr8:133047542	1.16061	2.86177	11.0177	1.31361e-21	9.30408e-21	37.8371
chr9:131270910	-2.30134	1.41091	-11.0177	1.31362e-21	9.30416e-21	37.837
chr7:151807846	-2.48598	1.65665	-11.0177	1.31372e-21	9.30485e-21	37.837
chr6:75335062	2.00512	-1.57622	11.0177	1.31373e-21	9.3049e-21	37.837
chr1:2248875	1.57622	0.745671	11.0177	1.31376e-21	9.30514e-21	37.8369
chr15:98514564	0.96	1.3761	11.0176	1.3138e-21	9.30543e-21	37.8369
chr8:51851530	-1.57207	2.30311	-11.0176	1.31382e-21	9.30554e-21	37.8369
chr1:7784779	1.8078	-0.276098	11.0176	1.31383e-21	9.30558e-21	37.8369
chr20:62736019	1.42159	1.08421	11.0176	1.31383e-21	9.30559e-21	37.8369
chr19:1039244	-1.49866	1.97872	-11.0176	1.31386e-21	9.30582e-21	37.8369
chr1:243175268	-1.19585	2.51805	-11.0176	1.31387e-21	9.30583e-21	37.8369
chr6:127475327	1.50622	1.68067	11.0176	1.31398e-21	9.30659e-21	37.8368
chr1:225250687	-2.42061	1.71128	-11.0176	1.31398e-21	9.3066e-21	37.8368
chr11:1203741	-1.375	2.28445	-11.0176	1.31405e-21	9.30713e-21	37.8367
chr3:194043096	1.34976	1.83232	11.0176	1.31415e-21	9.3078e-21	37.8366
chr1:15024263	1.23671	2.55201	11.0176	1.31419e-21	9.30807e-21	37.8366
chr7:157279255	1.45439	-3.08427	11.0176	1.31422e-21	9.30825e-21	37.8366
chr10:117533664	1.44878	-3.29244	11.0176	1.31428e-21	9.30871e-21	37.8365
chr1:228144460	1.63695	0.8425	11.0176	1.31451e-21	9.31032e-21	37.8364
chr12:132496882	-0.930488	1.82268	-11.0176	1.31452e-21	9.3104e-21	37.8364
chr5:180195144	1.08488	1.04024	11.0176	1.31455e-21	9.31058e-21	37.8363
chr5:14452248	0.981585	2.42689	11.0176	1.31457e-21	9.31069e-21	37.8363
chr17:40694771	2.07049	-2.26585	11.0175	1.31463e-21	9.31115e-21	37.8363
chr4:125892078	-1.53659	0.439878	-11.0175	1.31475e-21	9.312e-21	37.8362
chr19:17393943	1.58537	-0.915244	11.0175	1.31483e-21	9.31255e-21	37.8361
chr1:209155881	1.34573	-1.43909	11.0175	1.3149e-21	9.31297e-21	37.8361
chr9:124291096	-1.6411	2.45713	-11.0175	1.31507e-21	9.31419e-21	37.8359
chr17:44771642	-1.87159	0.715671	-11.0175	1.31516e-21	9.31483e-21	37.8359
chr1:1085819	1.05732	2.34329	11.0175	1.31526e-21	9.31549e-21	37.8358
chr1:13892354	1.28378	-3.71799	11.0175	1.3153e-21	9.31579e-21	37.8358
chr20:63803055	-1.50524	1.63652	-11.0174	1.31552e-21	9.31735e-21	37.8356
chr4:41143246	2.02293	-1.82268	11.0174	1.31555e-21	9.31757e-21	37.8356
chr5:31656546	1.82244	-0.513537	11.0174	1.31563e-21	9.31814e-21	37.8355
chr3:13665715	-1.5228	-0.195793	-11.0174	1.31567e-21	9.31836e-21	37.8355
chr19:1877609	2.08939	-1.37909	11.0174	1.31567e-21	9.31838e-21	37.8355
chr7:1549906	1.24671	2.39726	11.0174	1.31573e-21	9.3188e-21	37.8354
chr6:166332261	1.02451	0.692744	11.0174	1.31593e-21	9.32023e-21	37.8353
chr1:225926780	-1.45012	1.08311	-11.0174	1.31599e-21	9.32063e-21	37.8352
chr13:20415421	1.46573	0.464695	11.0174	1.31606e-21	9.32109e-21	37.8352
chr6:36962351	1.05561	-0.0323171	11.0174	1.3161e-21	9.32139e-21	37.8352
chr6:156658265	-2.03744	0.593598	-11.0173	1.31636e-21	9.32317e-21	37.835
chr22:49999243	1.30427	0.0867683	11.0173	1.31637e-21	9.32325e-21	37.835
chr6:42962195	1.1828	2.7047	11.0173	1.31651e-21	9.32423e-21	37.8349
chr8:140119446	2.00927	-2.11451	11.0173	1.31654e-21	9.32444e-21	37.8348
chr14:105891186	-1.9478	1.86805	-11.0173	1.31655e-21	9.32452e-21	37.8348
chr5:51382177	1.54012	-1.36238	11.0173	1.31665e-21	9.32522e-21	37.8347
chr7:2277197	-1.42378	2.08555	-11.0173	1.31668e-21	9.32545e-21	37.8347
chr1:148160164	2.18085	-1.15128	11.0173	1.31672e-21	9.32566e-21	37.8347
chr2:212832937	1.47988	0.856768	11.0173	1.31673e-21	9.32576e-21	37.8347
chr4:845901	1.26573	1.1647	11.0173	1.31686e-21	9.32664e-21	37.8346
chr12:122880845	-0.842439	-0.516951	-11.0173	1.31687e-21	9.32671e-21	37.8346
chr17:51284297	-1.5372	3.08152	-11.0173	1.31689e-21	9.32687e-21	37.8346
chr17:79949018	1.14012	2.17506	11.0173	1.31689e-21	9.32687e-21	37.8346
chr18:74468584	2.02159	-1.41591	11.0173	1.31693e-21	9.32713e-21	37.8345
chr17:1935144	1.15305	2.0914	11.0173	1.31695e-21	9.32725e-21	37.8345
chr8:30066039	0.999268	2.47927	11.0173	1.31706e-21	9.32799e-21	37.8344
chr19:40807881	1.93341	-1.18561	11.0172	1.3172e-21	9.329e-21	37.8343
chr10:101218338	1.4078	-1.95122	11.0172	1.31725e-21	9.32933e-21	37.8343
chr17:57046634	1.7761	-1.62232	11.0172	1.31735e-21	9.33003e-21	37.8342
chr18:35267964	1.57476	-2.00738	11.0172	1.31735e-21	9.33007e-21	37.8342
chr11:6203697	-1.60488	1.03939	-11.0172	1.31738e-21	9.33027e-21	37.8342
chr12:5430475	-1.19476	-2.26823	-11.0172	1.31742e-21	9.33052e-21	37.8342
chr15:76339847	1.58549	-2.51152	11.0172	1.31743e-21	9.33056e-21	37.8342
chr10:129873065	-1.24537	2.52	-11.0172	1.31751e-21	9.33111e-21	37.8341
chr14:101243007	3.02463	-1.56902	11.0172	1.31758e-21	9.33161e-21	37.834
chr11:3223256	-1.11207	0.987744	-11.0172	1.31778e-21	9.33301e-21	37.8339
chr21:38296647	1.52146	-2.57195	11.0172	1.31782e-21	9.3333e-21	37.8339
chr16:572502	1.26061	0.955305	11.0172	1.31792e-21	9.33397e-21	37.8338
chr15:36879967	2.10939	-1.15482	11.0172	1.31794e-21	9.33411e-21	37.8338
chr17:4004197	1.46573	-1.62555	11.0171	1.31803e-21	9.33473e-21	37.8337
chr15:63600312	1.46671	-3.00543	11.0171	1.31806e-21	9.33497e-21	37.8337
chr5:141715597	-1.34646	0.134329	-11.0171	1.31812e-21	9.33538e-21	37.8336
chr10:367912	1.34854	2.79024	11.0171	1.31815e-21	9.33561e-21	37.8336
chr20:51024052	1.34524	0.811768	11.0171	1.31817e-21	9.3357e-21	37.8336
chr20:762020	1.45524	0.760549	11.0171	1.31818e-21	9.33577e-21	37.8336
chr22:48700865	-1.86427	0.484695	-11.0171	1.31844e-21	9.33758e-21	37.8334
chr22:25086786	-2.26841	1.32872	-11.0171	1.31844e-21	9.33762e-21	37.8334
chr12:49956167	-1.58122	-0.238049	-11.0171	1.31868e-21	9.33932e-21	37.8332
chr19:13031649	-1.75134	1.15713	-11.0171	1.31883e-21	9.34033e-21	37.8331
chr21:17613477	1.5872	-2.01982	11.017	1.31891e-21	9.34087e-21	37.833
chr10:77027755	-2.57768	1.30348	-11.017	1.31891e-21	9.34092e-21	37.833
chr18:63452150	2.15878	-1.46293	11.017	1.31894e-21	9.34109e-21	37.833
chr6:109456420	1.32634	-3.49683	11.017	1.31895e-21	9.34114e-21	37.833
chr19:34833037	1.30671	2.83445	11.017	1.31898e-21	9.34134e-21	37.833
chr1:43878123	1.24829	2.77915	11.017	1.31912e-21	9.34233e-21	37.8329
chr2:63597423	-1.07915	1.8603	-11.017	1.31914e-21	9.34249e-21	37.8329
chr17:14580271	-1.6828	1.45701	-11.017	1.31923e-21	9.34309e-21	37.8328
chr10:14436085	-1.51707	1.74171	-11.017	1.31924e-21	9.34317e-21	37.8328
chr19:17843049	1.26415	1.425	11.017	1.31928e-21	9.3434e-21	37.8328
chr1:9039375	1.7011	-0.124695	11.017	1.31935e-21	9.34388e-21	37.8327
chr10:5288713	-1.85902	1.33098	-11.017	1.31943e-21	9.34447e-21	37.8326
chr6:31681902	1.605	-0.37628	11.017	1.3195e-21	9.34498e-21	37.8326
chr15:74789309	1.59585	-2.54866	11.017	1.3195e-21	9.34498e-21	37.8326
chr7:26550765	1.38634	2.21	11.017	1.31953e-21	9.34517e-21	37.8326
chr2:158101120	1.28317	2.44354	11.017	1.31956e-21	9.34536e-21	37.8325
chr7:101224068	-1.29793	2.60677	-11.017	1.31967e-21	9.34616e-21	37.8325
chr12:53189536	1.18378	1.41872	11.0169	1.31974e-21	9.34658e-21	37.8324
chr14:99246629	1.62939	-2.46945	11.0169	1.31981e-21	9.34707e-21	37.8324
chr16:3879329	1.19085	-4.17213	11.0169	1.31983e-21	9.34726e-21	37.8323
chr20:33004294	1.13061	2.31774	11.0169	1.31988e-21	9.3476e-21	37.8323
chr2:54663388	1.07049	2.79451	11.0169	1.3199e-21	9.3477e-21	37.8323
chr12:16789362	1.2472	1.00665	11.0169	1.31999e-21	9.34834e-21	37.8322
chr15:77565567	1.14232	1.51067	11.0169	1.32008e-21	9.34898e-21	37.8322
chr12:9932344	1.37146	2.7228	11.0169	1.32013e-21	9.34931e-21	37.8321
chr22:30635040	1.16122	-4.03573	11.0169	1.32015e-21	9.34942e-21	37.8321
chr19:49852224	1.50061	-1.3147	11.0169	1.32017e-21	9.34959e-21	37.8321
chr19:1775272	1.21268	-2.60012	11.0169	1.32023e-21	9.34997e-21	37.832
chr3:181723835	1.74829	-2.79317	11.0169	1.32026e-21	9.3502e-21	37.832
chr19:49556639	1.89793	-1.32079	11.0169	1.32027e-21	9.35028e-21	37.832
chr11:12044122	1.17451	-3.1947	11.0169	1.3203e-21	9.35047e-21	37.832
chr11:133945339	-1.13524	2.0475	-11.0169	1.32034e-21	9.35071e-21	37.832
chr18:64149449	1.23305	2.32713	11.0169	1.32037e-21	9.35093e-21	37.8319
chr8:26041831	1.43207	-1.05567	11.0169	1.32039e-21	9.35104e-21	37.8319
chr2:45170805	1.7278	-3.09354	11.0169	1.32048e-21	9.35167e-21	37.8319
chr2:224039966	1.11232	-4.06555	11.0169	1.32051e-21	9.35189e-21	37.8318
chr14:74243235	1.16866	-1.57189	11.0169	1.32054e-21	9.3521e-21	37.8318
chr1:3067672	1.50683	-2.72366	11.0169	1.32055e-21	9.35216e-21	37.8318
chr8:143345422	-1.51134	1.76506	-11.0168	1.3206e-21	9.35251e-21	37.8318
chr14:91272730	-1.69268	2.39024	-11.0168	1.32064e-21	9.35275e-21	37.8317
chr14:59207894	1.28171	2.27329	11.0168	1.32074e-21	9.35347e-21	37.8317
chr1:177353705	-1.02732	0.41	-11.0168	1.32075e-21	9.35357e-21	37.8316
chr12:12684561	1.6228	-2.37774	11.0168	1.32078e-21	9.35373e-21	37.8316
chr4:183014062	1.31841	1.30628	11.0168	1.32087e-21	9.35435e-21	37.8316
chr17:44559162	1.54244	-1.64829	11.0168	1.32097e-21	9.35507e-21	37.8315
chr4:671143	1.08256	2.42018	11.0168	1.32109e-21	9.35593e-21	37.8314
chr5:173035623	-1.84159	1.93299	-11.0168	1.32113e-21	9.3562e-21	37.8314
chr18:73892164	1.35902	-2.89707	11.0168	1.3212e-21	9.35667e-21	37.8313
chr3:111802552	1.80915	-1.86067	11.0168	1.3213e-21	9.35736e-21	37.8312
chr5:177307849	-1.7678	2.40183	-11.0168	1.32138e-21	9.35791e-21	37.8312
chr1:11692536	1.1478	-3.19854	11.0167	1.32142e-21	9.35822e-21	37.8311
chr20:63741682	1.53256	0.310793	11.0167	1.3215e-21	9.35876e-21	37.8311
chr1:212558348	1.51085	-3.42238	11.0167	1.32157e-21	9.35925e-21	37.831
chr3:73384120	-1.31329	2.66201	-11.0167	1.32167e-21	9.35996e-21	37.831
chr10:6117925	1.70061	0.824695	11.0167	1.32173e-21	9.36037e-21	37.8309
chr4:99519143	-2.21927	1.32415	-11.0167	1.32191e-21	9.3616e-21	37.8308
chr1:156970096	-1.26561	1.55134	-11.0167	1.32201e-21	9.3623e-21	37.8307
chr8:144414284	1.10695	1.52604	11.0167	1.32208e-21	9.36277e-21	37.8306
chr17:80890822	-1.69268	2.68207	-11.0167	1.32219e-21	9.36361e-21	37.8306
chr15:81356387	1.21768	1.66872	11.0167	1.32225e-21	9.36401e-21	37.8305
chr12:3839378	1.25415	0.0563415	11.0166	1.32229e-21	9.36427e-21	37.8305
chr1:147587228	2.56866	-2.03957	11.0166	1.32234e-21	9.36458e-21	37.8305
chrX:40178075	-1.56183	1.00579	-11.0166	1.32245e-21	9.36538e-21	37.8304
chr16:67423771	1.40768	-2.32299	11.0166	1.32248e-21	9.36558e-21	37.8303
chr1:160310569	1.07354	2.28006	11.0166	1.32251e-21	9.36577e-21	37.8303
chr12:31731765	1.63098	1.06463	11.0166	1.32254e-21	9.36597e-21	37.8303
chr6:41637329	1.24171	-3.46524	11.0166	1.32254e-21	9.366e-21	37.8303
chr22:23282371	2.40049	-1.6789	11.0166	1.32268e-21	9.36694e-21	37.8302
chr2:108943209	2.00146	-1.67061	11.0166	1.3227e-21	9.36708e-21	37.8302
chr13:113629991	-1.33854	3.39524	-11.0166	1.32275e-21	9.36741e-21	37.8301
chr13:51111521	1.12915	2.33884	11.0166	1.32278e-21	9.36761e-21	37.8301
chr10:30818845	1.25524	2.1603	11.0166	1.32286e-21	9.36823e-21	37.8301
chr18:23539433	1.57927	0.688537	11.0166	1.32288e-21	9.36831e-21	37.83
chr2:26179297	2.10146	-1.35305	11.0166	1.32306e-21	9.36962e-21	37.8299
chr8:10335108	1.23976	-3.22524	11.0165	1.32318e-21	9.37041e-21	37.8298
chr8:120119815	-1.34329	2.40726	-11.0165	1.32337e-21	9.37176e-21	37.8297
chr7:134407364	1.06146	2.28061	11.0165	1.3234e-21	9.37196e-21	37.8297
chr14:67359022	1.4761	-2.87878	11.0165	1.3234e-21	9.37199e-21	37.8296
chr6:10403957	1.12098	-3.29817	11.0165	1.3235e-21	9.37264e-21	37.8296
chr16:28537518	-1.76354	1.89518	-11.0165	1.3235e-21	9.37264e-21	37.8296
chr11:118645661	-1.54268	2.95244	-11.0165	1.32354e-21	9.37293e-21	37.8295
chr18:13232895	1.26683	2.20561	11.0165	1.32358e-21	9.37321e-21	37.8295
chr3:66629833	1.14854	2.21488	11.0165	1.32378e-21	9.37462e-21	37.8294
chr4:182901494	1.23378	2.74933	11.0165	1.32393e-21	9.37564e-21	37.8293
chr5:131945728	1.65951	1.19134	11.0165	1.32394e-21	9.37569e-21	37.8292
chr6:32087329	1.34463	-3.59817	11.0164	1.32402e-21	9.37625e-21	37.8292
chr2:241809507	1.04963	1.94213	11.0164	1.32404e-21	9.37642e-21	37.8292
chr16:86929625	1.59402	-0.134695	11.0164	1.32404e-21	9.37643e-21	37.8292
chr22:46452123	2.27622	-1.56189	11.0164	1.32417e-21	9.37728e-21	37.8291
chr7:151057245	1.30695	-4.03628	11.0164	1.32422e-21	9.37763e-21	37.829
chr19:46382413	-1.22268	2.92366	-11.0164	1.32424e-21	9.37778e-21	37.829
chr6:29748063	1.16512	-0.486098	11.0164	1.32424e-21	9.3778e-21	37.829
chr7:16465469	2.23817	-1.7003	11.0164	1.32433e-21	9.37838e-21	37.829
chr9:110578772	1.12415	-3.04683	11.0164	1.32437e-21	9.37864e-21	37.8289
chr1:33430234	1.0622	-3.895	11.0164	1.32454e-21	9.37984e-21	37.8288
chr19:21679624	1.63476	-0.547988	11.0164	1.32456e-21	9.37997e-21	37.8288
chr17:75917903	-1.02305	2.23945	-11.0164	1.32462e-21	9.38043e-21	37.8287
chr7:151003699	-2.15537	0.74939	-11.0164	1.32463e-21	9.38045e-21	37.8287
chr5:41870808	1.36305	-3.09555	11.0164	1.32475e-21	9.38134e-21	37.8286
chr19:1081600	1.34402	2.49506	11.0163	1.32487e-21	9.38213e-21	37.8285
chr11:65592358	1.93366	-3.19683	11.0163	1.32489e-21	9.38231e-21	37.8285
chr11:60852701	2.84329	-2.00957	11.0163	1.32492e-21	9.38252e-21	37.8285
chr19:639191	1.42317	0.313415	11.0163	1.32519e-21	9.38443e-21	37.8283
chr16:85072964	-1.12134	3.23043	-11.0163	1.32529e-21	9.3851e-21	37.8282
chr7:6152368	-1.04976	2.215	-11.0163	1.3253e-21	9.38516e-21	37.8282
chr19:48897440	1.26463	0.757439	11.0163	1.32536e-21	9.38558e-21	37.8282
chr2:39121628	1.24378	-2.73482	11.0163	1.32545e-21	9.38619e-21	37.8281
chr6:170147245	-1.42378	0.030061	-11.0163	1.32556e-21	9.38695e-21	37.828
chr10:33216819	2.31744	-1.64713	11.0163	1.3256e-21	9.38724e-21	37.828
chr1:205056398	-1.42402	2.39396	-11.0163	1.32566e-21	9.38768e-21	37.8279
chr12:114669600	-1.49073	-1.58183	-11.0162	1.32577e-21	9.38845e-21	37.8279
chr1:226736969	1.53549	-0.953841	11.0162	1.32582e-21	9.38875e-21	37.8278
chr6:107067646	-1.50951	2.35622	-11.0162	1.32584e-21	9.38889e-21	37.8278
chr2:10832881	1.0328	-0.586524	11.0162	1.32584e-21	9.38892e-21	37.8278
chr2:206259988	1.33683	-2.42024	11.0162	1.32602e-21	9.39015e-21	37.8277
chr3:52518682	1.93683	-0.497439	11.0162	1.32606e-21	9.39046e-21	37.8276
chr14:68796550	1.19939	-0.831159	11.0162	1.32614e-21	9.39098e-21	37.8276
chr10:93661937	-1.34463	2.38012	-11.0162	1.32628e-21	9.39197e-21	37.8275
chr3:156816481	1.25244	-3.3239	11.0162	1.32633e-21	9.39229e-21	37.8275
chr5:151056739	-1.59768	2.15921	-11.0162	1.3264e-21	9.3928e-21	37.8274
chr7:1596654	1.01646	1.3447	11.0162	1.32646e-21	9.39325e-21	37.8273
chr3:32780654	1.41	-1.52902	11.0162	1.32651e-21	9.39355e-21	37.8273
chr17:46157868	2.68439	-1.78232	11.0161	1.32656e-21	9.39391e-21	37.8273
chr16:775474	1.25061	1.13762	11.0161	1.32666e-21	9.39457e-21	37.8272
chr7:42646276	-1.51902	2.41073	-11.0161	1.32667e-21	9.3947e-21	37.8272
chr11:47590146	2.27902	-2.03134	11.0161	1.32668e-21	9.3947e-21	37.8272
chr3:1381525	-1.90951	1.96366	-11.0161	1.32668e-21	9.3947e-21	37.8272
chrX:25016593	1.4028	-1.79262	11.0161	1.3267e-21	9.39488e-21	37.8272
chr14:105864862	-1.66366	1.49122	-11.0161	1.32678e-21	9.3954e-21	37.8271
chr17:3771317	-1.53049	0.101829	-11.0161	1.32683e-21	9.39574e-21	37.8271
chr2:3388033	1.43622	1.74128	11.0161	1.32693e-21	9.39647e-21	37.827
chr6:3053544	1.1678	-3.67476	11.0161	1.32708e-21	9.3975e-21	37.8269
chr9:34988559	1.52098	-1.67195	11.0161	1.32718e-21	9.39823e-21	37.8268
chr1:65215926	-1.90744	0.858232	-11.016	1.3275e-21	9.40047e-21	37.8266
chr11:1542128	1.24427	2.71555	11.016	1.32751e-21	9.40049e-21	37.8266
chr2:120222885	1.22073	1.57329	11.016	1.32756e-21	9.40087e-21	37.8265
chr9:129384149	-1.31939	-1.55762	-11.016	1.3276e-21	9.40117e-21	37.8265
chrX:130385931	1.10793	0.644695	11.016	1.32764e-21	9.40144e-21	37.8265
chr11:123387330	1.31012	2.1936	11.016	1.32768e-21	9.40168e-21	37.8264
chr19:6459071	2.47902	-1.62671	11.016	1.32769e-21	9.40171e-21	37.8264
chr8:101466814	1.29232	2.60665	11.016	1.32782e-21	9.40268e-21	37.8263
chr7:99392586	1.80354	-2.49311	11.016	1.32792e-21	9.40333e-21	37.8263
chr7:4734084	-1.38159	2.61909	-11.016	1.32798e-21	9.40377e-21	37.8262
chr17:6551485	2.36085	-1.66445	11.016	1.32803e-21	9.40411e-21	37.8262
chr4:8205600	1.88512	-2.34561	11.016	1.32804e-21	9.40415e-21	37.8262
chr2:25674155	1.58476	-3.44287	11.016	1.32809e-21	9.40455e-21	37.8261
chr19:41189846	-1.50244	0.05	-11.016	1.32818e-21	9.40515e-21	37.8261
chrX:72143312	-1.51268	-0.499878	-11.016	1.32819e-21	9.40523e-21	37.826
chr5:178121429	-1.1189	1.43421	-11.016	1.32822e-21	9.4054e-21	37.826
chr22:48806561	-1.49463	1.35244	-11.016	1.32824e-21	9.40552e-21	37.826
chr1:3081224	-1.62037	1.95213	-11.0159	1.32844e-21	9.40691e-21	37.8259
chr20:58467213	1.31927	-1.09354	11.0159	1.32844e-21	9.40691e-21	37.8259
chr7:107386456	-1.41402	1.28104	-11.0159	1.32845e-21	9.40703e-21	37.8259
chr8:6890580	-1.85866	1.3653	-11.0159	1.32875e-21	9.4091e-21	37.8256
chr2:72606241	1.0989	1.80811	11.0159	1.32881e-21	9.4095e-21	37.8256
chr21:44911722	-1.87732	0.512073	-11.0159	1.32906e-21	9.41126e-21	37.8254
chr6:123415400	1.31159	1.35262	11.0158	1.32915e-21	9.41191e-21	37.8253
chr17:81251918	-1.11866	3.20957	-11.0158	1.32916e-21	9.41195e-21	37.8253
chr11:77136234	1.33622	0.65872	11.0158	1.32926e-21	9.41267e-21	37.8252
chr6:125858839	1.54817	-2.44494	11.0158	1.32929e-21	9.41291e-21	37.8252
chr1:13948994	1.20232	2.62323	11.0158	1.32936e-21	9.41336e-21	37.8252
chr6:80557776	-1.31976	1.83805	-11.0158	1.3294e-21	9.41362e-21	37.8251
chr11:15976159	1.29463	2.26037	11.0158	1.32943e-21	9.41383e-21	37.8251
chr7:151115819	1.68841	-2.56177	11.0158	1.32946e-21	9.41408e-21	37.8251
chr12:6951332	-2.19488	0.75939	-11.0158	1.32951e-21	9.41437e-21	37.8251
chr7:96340505	1.15427	2.1964	11.0158	1.32965e-21	9.41534e-21	37.825
chr3:70489036	2.13268	-1.66037	11.0158	1.32987e-21	9.41694e-21	37.8248
chr8:120760698	1.14232	-2.09238	11.0158	1.32995e-21	9.41747e-21	37.8247
chr9:136364264	1.7261	-2.56476	11.0157	1.33001e-21	9.4179e-21	37.8247
chr1:36710278	-1.8572	-0.679817	-11.0157	1.33002e-21	9.41797e-21	37.8247
chr17:81346837	1.15463	-2.93732	11.0157	1.33003e-21	9.41803e-21	37.8247
chr7:374897	1.21073	2.23598	11.0157	1.33006e-21	9.4182e-21	37.8247
chr19:55688918	-1.66683	0.670488	-11.0157	1.33007e-21	9.41828e-21	37.8246
chr1:1439671	-1.23232	2.75323	-11.0157	1.33017e-21	9.41895e-21	37.8246
chr14:101632681	1.20854	1.83939	11.0157	1.33022e-21	9.4193e-21	37.8245
chr2:10837750	-1.54634	1.48476	-11.0157	1.33027e-21	9.41969e-21	37.8245
chr6:163191953	-1.26573	3.17494	-11.0157	1.33029e-21	9.41981e-21	37.8245
chr17:7558598	-1.41195	-1.66866	-11.0157	1.33029e-21	9.41981e-21	37.8245
chr6:157373214	1.40646	2.64396	11.0157	1.33029e-21	9.41981e-21	37.8245
chr3:98918098	1.31415	0.733537	11.0157	1.33039e-21	9.42047e-21	37.8244
chr10:61897531	1.89134	-2.21957	11.0157	1.33052e-21	9.42138e-21	37.8243
chr18:48677162	0.906463	1.58543	11.0157	1.33062e-21	9.42211e-21	37.8242
chr11:119743290	-0.93622	0.643476	-11.0157	1.33067e-21	9.42244e-21	37.8242
chr2:53859675	2.60793	-1.74104	11.0157	1.33072e-21	9.42276e-21	37.8242
chr1:84279124	-1.70695	2.30982	-11.0157	1.33075e-21	9.42295e-21	37.8241
chr17:7436508	1.6028	-2.74506	11.0157	1.33078e-21	9.42316e-21	37.8241
chr9:4663154	1.0728	0.13311	11.0156	1.33093e-21	9.42421e-21	37.824
chr16:3160338	1.28024	-0.93378	11.0156	1.33096e-21	9.42444e-21	37.824
chr2:8676342	2.06585	-2.60354	11.0156	1.33098e-21	9.42459e-21	37.824
chr7:135166889	-1.9039	1.85854	-11.0156	1.331e-21	9.4247e-21	37.8239
chr19:681356	-2.11256	0.812988	-11.0156	1.33106e-21	9.42513e-21	37.8239
chr12:132327979	-1.36171	-1.46817	-11.0156	1.33118e-21	9.42599e-21	37.8238
chr13:113407592	-1.77768	1.51348	-11.0156	1.33123e-21	9.42634e-21	37.8238
chr15:27352324	-1.18366	2.43451	-11.0156	1.33128e-21	9.42667e-21	37.8237
chr12:124603130	-2.45439	1.45927	-11.0156	1.33133e-21	9.42698e-21	37.8237
chr4:165279899	1.2322	1.89451	11.0156	1.33138e-21	9.42735e-21	37.8237
chr16:57652492	-1.33768	3.08079	-11.0156	1.33158e-21	9.42872e-21	37.8235
chr5:39220805	1.29354	2.45604	11.0155	1.33175e-21	9.42996e-21	37.8234
chr7:1027815	1.52341	-3.21293	11.0155	1.33183e-21	9.43053e-21	37.8233
chr4:3041971	1.44293	-2.80939	11.0155	1.33187e-21	9.4308e-21	37.8233
chr19:57847214	-1.10085	3.12689	-11.0155	1.33202e-21	9.43185e-21	37.8232
chr20:3751418	1.72537	-1.34817	11.0155	1.33207e-21	9.43213e-21	37.8231
chr9:80157794	-1.735	1.36262	-11.0155	1.3321e-21	9.43239e-21	37.8231
chr20:31516834	-1.36744	2.52848	-11.0155	1.33222e-21	9.43322e-21	37.823
chr11:120339584	1.26451	-2.72055	11.0155	1.33224e-21	9.43333e-21	37.823
chr2:223991808	1.06	2.86171	11.0155	1.33224e-21	9.43333e-21	37.823
chr18:12750088	1.15671	1.16482	11.0155	1.33227e-21	9.43357e-21	37.823
chr7:5479286	1.92378	-0.507134	11.0154	1.3326e-21	9.43588e-21	37.8227
chr12:132658285	-1.30268	3.71695	-11.0154	1.33262e-21	9.43601e-21	37.8227
chr4:6559274	1.06817	0.747378	11.0154	1.33265e-21	9.4362e-21	37.8227
chr1:32264014	-1.64122	1.29573	-11.0154	1.33287e-21	9.43774e-21	37.8225
chr16:2089159	-1.11049	2.36866	-11.0154	1.3329e-21	9.43791e-21	37.8225
chr11:73342962	2.21854	-2.415	11.0154	1.33293e-21	9.43816e-21	37.8225
chr4:1043914	1.42476	-3.27738	11.0154	1.33305e-21	9.439e-21	37.8224
chr10:70383015	1.01256	-2.59457	11.0154	1.3332e-21	9.44001e-21	37.8223
chr5:573261	-1.41183	2.10945	-11.0154	1.3332e-21	9.44001e-21	37.8223
chr1:2808026	-1.38463	2.74244	-11.0154	1.33335e-21	9.44112e-21	37.8222
chr7:27130219	1.54768	-2.40543	11.0153	1.33349e-21	9.44206e-21	37.8221
chr17:5499656	1.56902	-0.262927	11.0153	1.33394e-21	9.44527e-21	37.8217
chr6:3329596	-1.2472	1.71274	-11.0152	1.33429e-21	9.44773e-21	37.8215
chr1:22234137	1.40341	-2.71963	11.0152	1.33433e-21	9.44796e-21	37.8215
chr19:46495071	1.87622	-1.32579	11.0152	1.33433e-21	9.44796e-21	37.8215
chr10:3804151	-2.34951	1.45268	-11.0152	1.33435e-21	9.44813e-21	37.8214
chr18:37274467	-1.11951	-1.38439	-11.0152	1.33452e-21	9.44933e-21	37.8213
chr14:23430883	1.3022	-3.36634	11.0152	1.33455e-21	9.44954e-21	37.8213
chr22:43206622	-1.47159	1.49518	-11.0152	1.33456e-21	9.4496e-21	37.8213
chr1:11442613	1.10707	-0.141585	11.0152	1.33457e-21	9.44961e-21	37.8213
chr7:157610804	1.31817	1.90128	11.0152	1.33464e-21	9.45009e-21	37.8212
chr21:37917857	1.31634	0.294756	11.0152	1.33469e-21	9.45044e-21	37.8212
chr18:50197457	-1.3578	2.07256	-11.0152	1.33469e-21	9.45045e-21	37.8212
chr3:11037468	-2.06841	1.19909	-11.0152	1.33475e-21	9.45088e-21	37.8211
chr19:17351773	-2.04378	0.764939	-11.0152	1.33476e-21	9.45091e-21	37.8211
chr9:137579362	1.48268	-1.36646	11.0152	1.33477e-21	9.45099e-21	37.8211
chr19:39875447	1.40732	-0.101707	11.0152	1.33484e-21	9.45148e-21	37.8211
chr12:3315220	2.22476	-1.73079	11.0152	1.33499e-21	9.45255e-21	37.821
chr5:176530709	-1.61305	1.55189	-11.0152	1.335e-21	9.45262e-21	37.821
chr11:1162120	1.22488	2.65866	11.0152	1.33506e-21	9.45302e-21	37.8209
chr8:143326287	-2.08756	1.04976	-11.0152	1.33508e-21	9.45314e-21	37.8209
chr5:36607562	1.08524	-3.25591	11.0152	1.33512e-21	9.45339e-21	37.8209
chr1:37316662	1.14378	1.6653	11.0151	1.33515e-21	9.45358e-21	37.8208
chr17:17813869	1.07817	-0.168232	11.0151	1.33518e-21	9.45379e-21	37.8208
chr7:158489758	1.21963	2.58152	11.0151	1.3352e-21	9.45397e-21	37.8208
chr15:32839487	1.13695	0.0315244	11.0151	1.33527e-21	9.45441e-21	37.8208
chr5:55692677	-1.63171	1.6328	-11.0151	1.33529e-21	9.45459e-21	37.8207
chr1:174707041	-1.73073	1.96195	-11.0151	1.3354e-21	9.45532e-21	37.8207
chr2:70257395	1.21829	-3.33341	11.0151	1.3354e-21	9.45533e-21	37.8207
chr9:135465639	1.11659	2.2961	11.0151	1.33543e-21	9.4555e-21	37.8206
chr17:14304138	1.22841	-3.6625	11.0151	1.33565e-21	9.45706e-21	37.8205
chr7:137169356	1.83463	-1.97024	11.0151	1.33568e-21	9.4573e-21	37.8204
chr20:63296101	-1.08524	-1.92067	-11.0151	1.33576e-21	9.45784e-21	37.8204
chr1:202159249	-1.78098	1.41927	-11.0151	1.33576e-21	9.45784e-21	37.8204
chr18:70243300	2.18598	-1.77823	11.0151	1.33578e-21	9.45797e-21	37.8204
chr15:65400997	1.17805	-1.86866	11.0151	1.33581e-21	9.45813e-21	37.8204
chr10:14173359	-1.4878	-0.598537	-11.0151	1.33583e-21	9.45828e-21	37.8203
chr3:126389800	1.02256	-0.571524	11.0151	1.3359e-21	9.45876e-21	37.8203
chr8:52414355	-1.47671	1.54652	-11.0151	1.33591e-21	9.45887e-21	37.8203
chr4:6925456	-2.46402	1.43652	-11.0151	1.336e-21	9.45945e-21	37.8202
chr17:75524775	1.47463	-1.67049	11.015	1.33613e-21	9.46041e-21	37.8201
chr10:1612196	-1.33073	0.38939	-11.015	1.33615e-21	9.4605e-21	37.8201
chr14:102523992	1.60122	-2.68976	11.015	1.33635e-21	9.4619e-21	37.82
chr1:182953245	1.59073	-1.54476	11.015	1.33651e-21	9.46303e-21	37.8198
chr1:2200500	1.28951	0.12378	11.015	1.33653e-21	9.46317e-21	37.8198
chr14:97413282	1.53305	-2.20762	11.015	1.33664e-21	9.46391e-21	37.8197
chr17:76142274	1.2411	-1.91591	11.015	1.33667e-21	9.46414e-21	37.8197
chr5:65826403	-2.07183	1.36957	-11.015	1.33672e-21	9.46448e-21	37.8197
chr14:105222027	-1.13585	2.77476	-11.015	1.33672e-21	9.46449e-21	37.8197
chr19:54357553	1.20646	1.52982	11.015	1.33672e-21	9.46449e-21	37.8197
chr6:90107755	-1.0911	2.41226	-11.0149	1.33701e-21	9.46653e-21	37.8195
chr9:69443424	-1.3611	2.2825	-11.0149	1.33708e-21	9.46703e-21	37.8194
chr5:73445129	1.09829	0.983537	11.0149	1.33721e-21	9.4679e-21	37.8193
chr7:1303079	-1.40232	1.57043	-11.0149	1.33728e-21	9.46839e-21	37.8193
chr6:10410517	1.29329	-3.05543	11.0149	1.33738e-21	9.46906e-21	37.8192
chr19:7440077	1.21061	2.28701	11.0149	1.33744e-21	9.46949e-21	37.8191
chr9:134869879	1.78317	0.789024	11.0148	1.33779e-21	9.47199e-21	37.8189
chr14:76925144	2.26659	-1.49049	11.0148	1.3378e-21	9.47202e-21	37.8189
chr8:23220546	-2.20817	1.56091	-11.0148	1.3378e-21	9.47205e-21	37.8189
chr1:204075187	1.22171	-3.62512	11.0148	1.33796e-21	9.47315e-21	37.8187
chr10:46029758	-1.2711	-0.934939	-11.0148	1.33808e-21	9.47401e-21	37.8187
chr2:44745976	2.05915	-1.11006	11.0148	1.3382e-21	9.47485e-21	37.8186
chr1:205056416	-1.52317	1.59183	-11.0148	1.33821e-21	9.47487e-21	37.8186
chr10:89958057	-2.07366	0.915	-11.0148	1.33828e-21	9.47537e-21	37.8185
chr2:104857441	1.26951	-1.94122	11.0148	1.33831e-21	9.47559e-21	37.8185
chr19:8585474	1.72695	-0.205427	11.0148	1.33831e-21	9.47559e-21	37.8185
chr12:129850647	1.08756	0.308537	11.0148	1.33834e-21	9.47579e-21	37.8185
chr2:70102711	1.32268	1.82549	11.0148	1.33838e-21	9.47604e-21	37.8184
chr9:116318958	-1.2839	1.41695	-11.0148	1.33838e-21	9.47604e-21	37.8184
chr16:54370658	-1.81915	1.03433	-11.0148	1.33839e-21	9.47611e-21	37.8184
chr2:46394337	-1.38805	1.57732	-11.0147	1.33866e-21	9.47801e-21	37.8182
chr16:81493881	1.55439	-3.03805	11.0147	1.33869e-21	9.47819e-21	37.8182
chr2:88550148	1.0961	-3.93841	11.0147	1.33874e-21	9.47853e-21	37.8182
chr1:2552429	-1.655	2.5786	-11.0147	1.33887e-21	9.47948e-21	37.8181
chr1:46613141	-1.27988	2.95335	-11.0147	1.33898e-21	9.48026e-21	37.818
chr9:109319642	1.2061	-2.88476	11.0147	1.339e-21	9.48037e-21	37.818
chr6:166308759	1.27756	-3.10146	11.0147	1.3391e-21	9.48103e-21	37.8179
chr10:73774801	1.37488	-2.04622	11.0147	1.33922e-21	9.48187e-21	37.8178
chr10:124680819	-1.99854	1.66695	-11.0147	1.33925e-21	9.48213e-21	37.8178
chr16:87747925	-1.32268	2.95244	-11.0147	1.3393e-21	9.48244e-21	37.8178
chr19:13298775	1.48793	-2.13189	11.0147	1.33932e-21	9.48256e-21	37.8177
chr17:73248755	-1.165	2.57652	-11.0147	1.33933e-21	9.48262e-21	37.8177
chr13:46527283	1.32756	0.272439	11.0147	1.33934e-21	9.48273e-21	37.8177
chr5:75278169	-1.35902	2.82415	-11.0147	1.33937e-21	9.48288e-21	37.8177
chr6:150197328	1.27037	-1.29616	11.0147	1.3394e-21	9.48308e-21	37.8177
chr19:892060	2.2622	-1.18976	11.0146	1.3396e-21	9.48448e-21	37.8175
chr12:117304700	1.0611	-0.403354	11.0146	1.33965e-21	9.48482e-21	37.8175
chr2:131424758	1.185	-0.442012	11.0146	1.33965e-21	9.48482e-21	37.8175
chr15:40798864	2.22634	-1.42634	11.0146	1.3397e-21	9.48518e-21	37.8175
chr7:52273918	1.58793	0.665671	11.0146	1.33972e-21	9.4853e-21	37.8174
chr9:124505307	1.52268	-2.83366	11.0146	1.33991e-21	9.48667e-21	37.8173
chr6:15509054	-1.15768	3.71774	-11.0146	1.34001e-21	9.48736e-21	37.8172
chr11:69116281	-1.29122	1.05195	-11.0146	1.34003e-21	9.48747e-21	37.8172
chr17:75493050	-1.11585	3.04915	-11.0146	1.34003e-21	9.48749e-21	37.8172
chr1:202488552	-2.07756	1.50512	-11.0146	1.34007e-21	9.48777e-21	37.8172
chr14:75340853	-2.13012	2.14482	-11.0146	1.3401e-21	9.48798e-21	37.8172
chr21:46138561	-1.42378	1.61018	-11.0146	1.34013e-21	9.48817e-21	37.8171
chr9:16413737	2.07512	-1.04915	11.0146	1.34015e-21	9.4883e-21	37.8171
chr20:47369063	1.52976	0.223293	11.0146	1.34016e-21	9.48836e-21	37.8171
chr14:59577169	1.18232	-0.335305	11.0146	1.34017e-21	9.4884e-21	37.8171
chr11:75451406	1.46366	-0.0909756	11.0146	1.34018e-21	9.4885e-21	37.8171
chr6:32312059	1.21695	2.24018	11.0146	1.34027e-21	9.48914e-21	37.817
chr20:840960	2.13976	-1.86756	11.0146	1.34029e-21	9.48926e-21	37.817
chr10:101136398	1.49195	-2.68793	11.0146	1.34031e-21	9.48935e-21	37.817
chr14:100717904	-1.7411	2.21579	-11.0145	1.34033e-21	9.48951e-21	37.817
chr2:100142696	-2.23963	1.22799	-11.0145	1.34048e-21	9.49053e-21	37.8169
chr14:104103689	1.19951	2.27378	11.0145	1.34049e-21	9.49063e-21	37.8169
chr21:36245891	1.14073	0.728293	11.0145	1.34057e-21	9.49115e-21	37.8168
chr6:135743836	1.25915	2.10226	11.0145	1.34057e-21	9.49117e-21	37.8168
chr13:46616140	-1.71537	1.67805	-11.0145	1.3406e-21	9.49133e-21	37.8168
chr21:45410276	2.13317	-1.51744	11.0145	1.34063e-21	9.49159e-21	37.8168
chr1:31690457	1.20915	0.908232	11.0145	1.34063e-21	9.49159e-21	37.8168
chr20:21713259	1.87049	-1.34976	11.0145	1.34064e-21	9.49164e-21	37.8168
chr22:29555306	-1.38707	2.685	-11.0145	1.34073e-21	9.49223e-21	37.8167
chr14:100325455	1.41293	-0.425732	11.0145	1.34087e-21	9.49321e-21	37.8166
chr9:2157105	-1.16378	2.49628	-11.0145	1.34088e-21	9.49328e-21	37.8166
chr7:30887583	2.25646	-1.19616	11.0144	1.34119e-21	9.4955e-21	37.8163
chr5:169279075	-1.50134	1.94274	-11.0144	1.34144e-21	9.49722e-21	37.8162
chr2:97660857	1.2661	1.20768	11.0144	1.34147e-21	9.49746e-21	37.8161
chr6:167158068	-2.44415	1.66463	-11.0144	1.34154e-21	9.49792e-21	37.8161
chr1:2111667	-1.40878	1.475	-11.0144	1.34157e-21	9.49814e-21	37.8161
chr3:13564222	-1.39415	2.54073	-11.0144	1.34167e-21	9.49882e-21	37.816
chr4:680223	1.23134	2.31982	11.0144	1.34172e-21	9.49918e-21	37.816
chr2:63059451	1.82622	-2.4264	11.0144	1.34183e-21	9.49995e-21	37.8159
chr4:174524525	2.57598	-2.2614	11.0144	1.34185e-21	9.50004e-21	37.8159
chr7:143223071	1.60085	-2.38909	11.0144	1.34197e-21	9.50092e-21	37.8158
chrX:153909834	1.45646	2.27384	11.0144	1.342e-21	9.50107e-21	37.8157
chr15:72116827	1.16244	-3.06354	11.0144	1.34203e-21	9.50129e-21	37.8157
chrX:48589967	-1.43963	1.6025	-11.0143	1.34206e-21	9.50149e-21	37.8157
chr10:71662080	1.09902	-0.81939	11.0143	1.34207e-21	9.50159e-21	37.8157
chr17:76446284	1.83244	-0.75122	11.0143	1.34216e-21	9.50222e-21	37.8156
chr17:74639624	-2.58951	1.42427	-11.0143	1.34222e-21	9.50259e-21	37.8156
chr2:217904263	-1.58085	-0.465549	-11.0143	1.34229e-21	9.5031e-21	37.8155
chr7:2735936	-1.2811	2.74152	-11.0143	1.34231e-21	9.50326e-21	37.8155
chr8:144414240	1.10744	1.71726	11.0143	1.34235e-21	9.50352e-21	37.8155
chr2:208148838	1.05256	2.14128	11.0143	1.34237e-21	9.50364e-21	37.8155
chr16:89100752	-1.41732	2.31439	-11.0143	1.34249e-21	9.5045e-21	37.8154
chr1:27668314	1.48171	0.489146	11.0143	1.34283e-21	9.50689e-21	37.8151
chr19:40269584	-1.32707	1.675	-11.0142	1.34294e-21	9.50766e-21	37.815
chr7:76469247	-1.30476	2.55543	-11.0142	1.34305e-21	9.50844e-21	37.815
chr4:2066540	1.17659	0.905854	11.0142	1.34306e-21	9.50851e-21	37.815
chr2:89143306	1.59695	-1.2953	11.0142	1.34311e-21	9.50885e-21	37.8149
chr17:58278292	-1.98598	1.64909	-11.0142	1.34323e-21	9.50968e-21	37.8148
chr9:127226054	1.26549	-3.25433	11.0142	1.34323e-21	9.50968e-21	37.8148
chr7:44147106	1.17829	1.17963	11.0142	1.34325e-21	9.50977e-21	37.8148
chr4:189829931	1.17	2.22512	11.0142	1.3433e-21	9.51011e-21	37.8148
chr20:45285735	1.88988	-1.76579	11.0142	1.3436e-21	9.51222e-21	37.8146
chr15:96362038	-2.14732	1.27671	-11.0142	1.34365e-21	9.51257e-21	37.8145
chr9:120925066	-1.24732	3.28512	-11.0142	1.34367e-21	9.51275e-21	37.8145
chr14:97025800	1.37427	-0.122012	11.0141	1.34395e-21	9.51469e-21	37.8143
chr6:15501819	-1.12646	2.48152	-11.0141	1.34397e-21	9.51484e-21	37.8143
chr1:169708716	-1.5272	2.34104	-11.0141	1.34405e-21	9.51535e-21	37.8142
chr12:94287264	2.23561	-1.71366	11.0141	1.34407e-21	9.5155e-21	37.8142
chr15:41901278	-2.00439	0.80622	-11.0141	1.3441e-21	9.51574e-21	37.8142
chr3:52714490	2.10537	-2.06341	11.0141	1.34414e-21	9.51596e-21	37.8142
chr16:8849561	-2.19146	1.14549	-11.0141	1.3443e-21	9.51709e-21	37.814
chr2:200305559	1.26293	2.38268	11.0141	1.3444e-21	9.51781e-21	37.814
chr22:20157443	1.15293	-1.21195	11.0141	1.3445e-21	9.51852e-21	37.8139
chr22:44622655	1.32366	1.16159	11.0141	1.34462e-21	9.51935e-21	37.8138
chr11:66687517	1.1389	1.9114	11.0141	1.34463e-21	9.51938e-21	37.8138
chr19:40413750	-1.23671	-1.25604	-11.0141	1.34465e-21	9.51956e-21	37.8138
chr9:127825348	2.64744	-1.56909	11.0141	1.34466e-21	9.51958e-21	37.8138
chr5:10649495	2.52634	-1.25927	11.014	1.34471e-21	9.51997e-21	37.8137
chr3:53328937	-2.37671	2.11616	-11.014	1.34478e-21	9.52042e-21	37.8137
chr6:31683031	1.32854	-2.91061	11.014	1.34497e-21	9.52175e-21	37.8135
chr11:122102651	1.18415	1.02841	11.014	1.34501e-21	9.52201e-21	37.8135
chr20:3749618	1.58098	-1.28256	11.014	1.34502e-21	9.52213e-21	37.8135
chr17:1932440	2.3278	-2.35195	11.014	1.34503e-21	9.52218e-21	37.8135
chr19:2291583	1.71195	-3.26256	11.014	1.34508e-21	9.5225e-21	37.8135
chr9:89043018	-1.19256	2.91287	-11.014	1.34509e-21	9.52258e-21	37.8135
chr12:53454350	1.74768	-1.04177	11.014	1.34513e-21	9.52282e-21	37.8134
chr2:31290299	-1.4611	2.89396	-11.014	1.34513e-21	9.52283e-21	37.8134
chr20:41136523	1.42439	-1.52073	11.014	1.3452e-21	9.52332e-21	37.8134
chr2:133777779	-1.54122	0.947927	-11.014	1.34533e-21	9.52421e-21	37.8133
chr20:38726711	1.31159	-2.96262	11.014	1.34539e-21	9.52467e-21	37.8132
chr11:118077281	2.40476	-1.74421	11.014	1.34549e-21	9.52534e-21	37.8132
chr5:111572835	-1.22829	3.26354	-11.0139	1.34562e-21	9.52624e-21	37.8131
chr22:47169739	1.18	1.62098	11.0139	1.34565e-21	9.52646e-21	37.813
chr16:83913272	-1.62256	-0.367622	-11.0139	1.34569e-21	9.52673e-21	37.813
chr22:24445962	1.42915	0.645549	11.0139	1.34571e-21	9.52685e-21	37.813
chr22:30247109	-1.30085	-2.67543	-11.0139	1.34583e-21	9.52771e-21	37.8129
chr19:8333903	1.72134	-2.74555	11.0139	1.34599e-21	9.52881e-21	37.8128
chr12:23845992	1.12195	1.7961	11.0139	1.34599e-21	9.52884e-21	37.8128
chr6:31572274	-1.12768	1.50872	-11.0139	1.34601e-21	9.52895e-21	37.8128
chr2:9950527	1.05305	-2.21433	11.0139	1.34606e-21	9.52932e-21	37.8127
chr2:71278567	1.81732	-0.914878	11.0139	1.34607e-21	9.52933e-21	37.8127
chr7:75563828	-2.02854	0.95378	-11.0139	1.34611e-21	9.52964e-21	37.8127
chr22:44497036	-1.07098	3.3561	-11.0139	1.34628e-21	9.53082e-21	37.8126
chr6:31764096	1.27402	1.73945	11.0139	1.34634e-21	9.53125e-21	37.8125
chr10:101091941	-1.46768	-0.00164634	-11.0138	1.3464e-21	9.53168e-21	37.8125
chr20:18144006	1.25098	2.3778	11.0138	1.34645e-21	9.53198e-21	37.8124
chr2:128375061	-1.95829	0.759756	-11.0138	1.34661e-21	9.53314e-21	37.8123
chr16:84840218	-1.24024	0.955976	-11.0138	1.34662e-21	9.53316e-21	37.8123
chr13:110642605	-1.13195	1.64793	-11.0138	1.34674e-21	9.53402e-21	37.8122
chr4:14863007	1.27402	-2.05311	11.0138	1.34676e-21	9.53417e-21	37.8122
chr1:7632225	-2.31866	0.999451	-11.0138	1.3468e-21	9.53442e-21	37.8122
chr8:144275384	-1.2328	0.694085	-11.0138	1.34683e-21	9.5346e-21	37.8122
chr10:130013588	1.10195	1.82073	11.0138	1.34708e-21	9.53641e-21	37.812
chr16:1375414	-1.12732	2.59146	-11.0138	1.34711e-21	9.53656e-21	37.812
chr20:25532686	1.16402	2.13677	11.0138	1.34721e-21	9.53731e-21	37.8119
chr9:126626942	1.37646	-2.64799	11.0137	1.34727e-21	9.53767e-21	37.8118
chr17:416682	-2.26171	1.55329	-11.0137	1.34731e-21	9.53794e-21	37.8118
chr16:88022530	1.28988	2.27555	11.0137	1.34735e-21	9.53828e-21	37.8118
chr13:113143833	1.04341	2.29244	11.0137	1.3474e-21	9.53858e-21	37.8117
chr9:122226303	2.30061	-2.92713	11.0137	1.34754e-21	9.53957e-21	37.8116
chr12:113053243	1.20317	1.38317	11.0137	1.34757e-21	9.53981e-21	37.8116
chr6:41771702	-1.4139	1.53207	-11.0137	1.34759e-21	9.53988e-21	37.8116
chr9:133701959	-1.31927	1.51988	-11.0137	1.34762e-21	9.54013e-21	37.8116
chr12:1642191	1.58207	0.27189	11.0137	1.34769e-21	9.54057e-21	37.8115
chr1:34976781	1.86244	-0.0864634	11.0137	1.34771e-21	9.5407e-21	37.8115
chr1:151131754	1.58085	-3.11457	11.0137	1.34792e-21	9.5422e-21	37.8114
chr15:75098851	-1.4628	2.83116	-11.0137	1.34801e-21	9.54284e-21	37.8113
chr2:199848475	-1.64073	1.30451	-11.0137	1.34805e-21	9.54308e-21	37.8113
chr1:32361459	1.9061	-1.35244	11.0137	1.34807e-21	9.54327e-21	37.8112
chr19:56086721	1.48049	1.58439	11.0137	1.34809e-21	9.5434e-21	37.8112
chr5:180619391	1.55817	-2.67713	11.0136	1.34816e-21	9.54388e-21	37.8112
chr19:41377247	1.40366	-0.898049	11.0136	1.34825e-21	9.54448e-21	37.8111
chr9:78235243	1.37549	-1.22104	11.0136	1.34832e-21	9.545e-21	37.8111
chr18:76402683	-2.08159	0.9825	-11.0136	1.34836e-21	9.54522e-21	37.811
chr16:23597139	1.39439	-1.04427	11.0136	1.34844e-21	9.54579e-21	37.811
chr10:95303420	0.962683	2.48854	11.0136	1.34846e-21	9.54594e-21	37.811
chr3:16175323	1.14122	2.53951	11.0136	1.3485e-21	9.54618e-21	37.8109
chr3:25557059	-1.38878	2.28695	-11.0136	1.34852e-21	9.54631e-21	37.8109
chr1:200036714	1.08402	-3.43311	11.0136	1.34865e-21	9.54724e-21	37.8108
chr7:55145345	0.971829	0.761159	11.0136	1.34867e-21	9.54736e-21	37.8108
chr1:179817830	1.0928	0.928354	11.0136	1.34867e-21	9.54737e-21	37.8108
chr11:27039986	-1.67841	0.705549	-11.0136	1.34869e-21	9.54752e-21	37.8108
chr8:28709915	1.07415	2.86841	11.0136	1.34886e-21	9.54872e-21	37.8107
chr7:2680983	1.08561	-1.28537	11.0136	1.3489e-21	9.54898e-21	37.8106
chr8:141326048	1.02524	2.05896	11.0136	1.3489e-21	9.54899e-21	37.8106
chr9:87872214	-2.02329	0.678963	-11.0136	1.34895e-21	9.54932e-21	37.8106
chr1:202135915	0.941585	1.48238	11.0135	1.34914e-21	9.55064e-21	37.8105
chr11:44563628	1.505	1.37677	11.0135	1.34927e-21	9.55155e-21	37.8104
chr20:11919751	-1.1978	2.94963	-11.0135	1.34944e-21	9.55271e-21	37.8102
chr19:7517301	1.0589	1.58043	11.0135	1.34947e-21	9.55294e-21	37.8102
chr12:9064737	1.44476	-3.63348	11.0135	1.34954e-21	9.55341e-21	37.8102
chr19:55640236	1.47622	-2.87921	11.0135	1.34971e-21	9.55461e-21	37.81
chr19:39308472	1.78829	-2.63744	11.0135	1.34974e-21	9.55482e-21	37.81
chr8:124673735	1.44293	0.601951	11.0135	1.34976e-21	9.55493e-21	37.81
chr5:174728199	1.23707	-0.844512	11.0135	1.34981e-21	9.55533e-21	37.81
chr19:19539793	1.2078	-2.16488	11.0134	1.34996e-21	9.55633e-21	37.8099
chr10:69778811	1.15402	2.28994	11.0134	1.35003e-21	9.55686e-21	37.8098
chr7:36368189	1.41305	2.76506	11.0134	1.35012e-21	9.55745e-21	37.8097
chr4:8200116	-1.87183	-1.77226	-11.0134	1.35014e-21	9.55759e-21	37.8097
chr5:10649494	2.51561	-1.69646	11.0134	1.35026e-21	9.55844e-21	37.8096
chr12:126425402	1.23659	1.88537	11.0134	1.35035e-21	9.5591e-21	37.8096
chr11:68816390	1.13488	2.53939	11.0134	1.35036e-21	9.55911e-21	37.8096
chr11:102226861	1.43976	-2.8411	11.0134	1.35037e-21	9.55921e-21	37.8095
chr8:27504393	-1.64037	2.2525	-11.0134	1.35046e-21	9.55981e-21	37.8095
chr2:170679825	1.47512	-3.03622	11.0134	1.3505e-21	9.56006e-21	37.8095
chr3:53712931	0.926341	1.55463	11.0134	1.35055e-21	9.56044e-21	37.8094
chr7:151795431	1.85573	1.97494	11.0134	1.35062e-21	9.56095e-21	37.8094
chr11:46295283	1.12805	-3.30622	11.0134	1.35064e-21	9.56103e-21	37.8094
chr20:50514761	-1.44098	2.4589	-11.0134	1.3507e-21	9.56145e-21	37.8093
chr6:25924088	1.15866	2.6325	11.0134	1.3507e-21	9.56145e-21	37.8093
chr10:132753644	-1.59	2.09	-11.0134	1.35074e-21	9.56176e-21	37.8093
chr10:129626637	1.57024	0.683171	11.0133	1.35078e-21	9.56199e-21	37.8092
chr1:6144380	1.35671	0.256768	11.0133	1.35092e-21	9.56296e-21	37.8091
chr12:47777993	-2.43549	1.37665	-11.0133	1.35097e-21	9.56336e-21	37.8091
chr8:1957173	-1.85841	1.95774	-11.0133	1.35104e-21	9.56382e-21	37.8091
chr10:132586410	-2.37524	1.56835	-11.0133	1.3511e-21	9.56421e-21	37.809
chr17:45021768	1.10963	-3.56348	11.0133	1.35111e-21	9.56428e-21	37.809
chr17:82128188	1.095	2.24591	11.0133	1.35112e-21	9.56434e-21	37.809
chr16:30997699	1.35598	-3.78457	11.0133	1.35116e-21	9.56461e-21	37.809
chr22:48209432	-1.26024	1.07854	-11.0133	1.35126e-21	9.56535e-21	37.8089
chr15:55282635	-1.78402	0.404817	-11.0133	1.35127e-21	9.56535e-21	37.8089
chr2:30744382	1.10841	0.670427	11.0133	1.35134e-21	9.56589e-21	37.8088
chr2:25161002	1.14866	1.94152	11.0133	1.35147e-21	9.56681e-21	37.8087
chr12:7155732	1.49427	-2.87067	11.0133	1.35153e-21	9.56719e-21	37.8087
chr7:69232571	1.48537	-2.3511	11.0133	1.35154e-21	9.56724e-21	37.8087
chr16:1245649	-1.1961	-1.67268	-11.0133	1.35155e-21	9.56729e-21	37.8087
chr10:100736020	1.62024	-1.86402	11.0133	1.35155e-21	9.56732e-21	37.8087
chr19:13012674	1.93805	-2.40341	11.0132	1.35163e-21	9.56789e-21	37.8086
chr20:59939163	1.10756	1.89878	11.0132	1.35164e-21	9.56795e-21	37.8086
chr17:58477026	1.33866	1.52335	11.0132	1.35165e-21	9.56798e-21	37.8086
chr1:41469707	-1.12037	2.79506	-11.0132	1.35167e-21	9.56812e-21	37.8086
chr10:5961528	1.07829	2.49988	11.0132	1.35169e-21	9.56828e-21	37.8086
chr6:33781267	1.73049	0.655976	11.0132	1.35173e-21	9.56854e-21	37.8085
chr6:29587816	1.24098	1.02768	11.0132	1.35176e-21	9.56872e-21	37.8085
chr8:127376652	1.79902	0.0220732	11.0132	1.35176e-21	9.56872e-21	37.8085
chr20:38049805	2.39768	-1.72835	11.0132	1.35178e-21	9.56885e-21	37.8085
chr14:23128505	1.14256	0.927134	11.0132	1.35184e-21	9.56923e-21	37.8085
chr10:127393027	1.3128	2.43287	11.0132	1.35197e-21	9.57014e-21	37.8084
chr7:6410440	1.36707	1.05305	11.0132	1.35199e-21	9.57033e-21	37.8084
chr7:23618471	1.23378	2.28921	11.0132	1.352e-21	9.57038e-21	37.8083
chr3:187243585	1.33878	1.91378	11.0132	1.35206e-21	9.57082e-21	37.8083
chr16:30359730	1.28439	2.08146	11.0132	1.35219e-21	9.57168e-21	37.8082
chr17:50088157	-1.03463	1.66207	-11.0132	1.35222e-21	9.57189e-21	37.8082
chr15:77018304	-1.39634	1.61561	-11.0132	1.35224e-21	9.572e-21	37.8082
chr7:66043738	1.66902	-1.78732	11.0132	1.35229e-21	9.57241e-21	37.8081
chr19:47480321	1.40805	-2.45841	11.0132	1.35233e-21	9.57262e-21	37.8081
chr6:167094274	-2.57427	0.920671	-11.0132	1.35242e-21	9.5733e-21	37.808
chr16:88267142	-1.46646	1.91787	-11.0132	1.35244e-21	9.57341e-21	37.808
chr5:1420597	1.1889	2.23335	11.0132	1.35245e-21	9.57346e-21	37.808
chr12:116879965	1.4311	-3.3297	11.0131	1.35254e-21	9.57409e-21	37.808
chr1:226135182	-1.49049	1.66549	-11.0131	1.35259e-21	9.57444e-21	37.8079
chr9:137483268	1.52512	2.75415	11.0131	1.35266e-21	9.57491e-21	37.8079
chr10:124551234	1.32756	2.08841	11.0131	1.35266e-21	9.57491e-21	37.8079
chr12:120651880	-2.09561	1.18829	-11.0131	1.35287e-21	9.57636e-21	37.8077
chr2:106068527	-1.73354	2.16128	-11.0131	1.35298e-21	9.57717e-21	37.8076
chr7:604664	-2.4078	1.1572	-11.0131	1.35298e-21	9.57718e-21	37.8076
chr9:136749537	-1.97915	1.11506	-11.0131	1.353e-21	9.57725e-21	37.8076
chr1:113303488	0.974024	2.2336	11.0131	1.353e-21	9.57725e-21	37.8076
chr10:99528082	1.07341	-3.37817	11.0131	1.35303e-21	9.57745e-21	37.8076
chr17:48552475	-1.92244	0.973537	-11.0131	1.35321e-21	9.57873e-21	37.8075
chr20:53875695	-2.19744	1.20409	-11.0131	1.35327e-21	9.57917e-21	37.8074
chr5:124866072	-1.27268	1.65098	-11.0131	1.35336e-21	9.57975e-21	37.8073
chr16:75536158	-1.43768	2.24323	-11.013	1.35346e-21	9.58048e-21	37.8073
chr8:486693	1.5022	-2.43366	11.013	1.35348e-21	9.58063e-21	37.8073
chr9:130142250	-1.21134	2.59201	-11.013	1.35353e-21	9.58099e-21	37.8072
chr2:62195363	1.23159	-3.85006	11.013	1.35368e-21	9.58204e-21	37.8071
chr14:67513234	-1.4778	1.93488	-11.013	1.35369e-21	9.58207e-21	37.8071
chr11:68010284	1.20378	-3.30433	11.013	1.35375e-21	9.58252e-21	37.8071
chr4:40554098	-1.98695	0.90128	-11.013	1.35377e-21	9.58262e-21	37.807
chr1:9039607	1.84927	-0.263415	11.013	1.3541e-21	9.58492e-21	37.8068
chr1:225849984	-1.32256	2.76091	-11.013	1.35411e-21	9.58497e-21	37.8068
chr2:70615428	1.09695	0.471768	11.0129	1.35429e-21	9.58624e-21	37.8067
chr19:18422752	-2.08024	0.736951	-11.0129	1.35438e-21	9.58687e-21	37.8066
chr8:145007754	1.26902	-0.155366	11.0129	1.35439e-21	9.58693e-21	37.8066
chr6:14382093	1.38744	1.64384	11.0129	1.35446e-21	9.58746e-21	37.8065
chr1:27074481	2.02756	-1.65012	11.0129	1.35448e-21	9.5876e-21	37.8065
chr15:58794194	2.27744	-1.80043	11.0129	1.35452e-21	9.58781e-21	37.8065
chr8:143486267	-1.25927	2.37951	-11.0129	1.35453e-21	9.5879e-21	37.8065
chr2:11746231	1.09085	-1.77165	11.0129	1.35454e-21	9.58795e-21	37.8065
chr3:52197675	-1.00305	1.87994	-11.0129	1.35483e-21	9.59004e-21	37.8063
chr17:81833867	1.44976	-3.12622	11.0129	1.35496e-21	9.59091e-21	37.8062
chr12:123111608	1.43354	2.00738	11.0129	1.35503e-21	9.59139e-21	37.8061
chr1:40978970	1.08354	2.3725	11.0129	1.35505e-21	9.59157e-21	37.8061
chr22:29719530	1.22902	-2.075	11.0129	1.35506e-21	9.59158e-21	37.8061
chr5:1672632	1.24061	-1.20835	11.0128	1.35517e-21	9.59239e-21	37.806
chr7:128115332	1.32768	2.67884	11.0128	1.35518e-21	9.59244e-21	37.806
chr11:47948819	-1.39268	2.53439	-11.0128	1.35534e-21	9.59357e-21	37.8059
chr10:89645944	1.86061	-2.52213	11.0128	1.35534e-21	9.59357e-21	37.8059
chr2:132438967	1.40902	0.905	11.0128	1.35537e-21	9.59371e-21	37.8059
chr10:80529861	-2.47963	1.18787	-11.0128	1.3554e-21	9.59398e-21	37.8058
chr9:135137793	-1.49598	-1.58567	-11.0128	1.35547e-21	9.59442e-21	37.8058
chr2:240896983	2.07707	-1.72707	11.0128	1.35553e-21	9.59483e-21	37.8058
chr7:157501718	-1.79171	2.02146	-11.0128	1.35557e-21	9.59509e-21	37.8057
chr7:15688450	1.61378	-2.42787	11.0128	1.35559e-21	9.59527e-21	37.8057
chr1:87402813	-1.93927	1.85122	-11.0128	1.35565e-21	9.59565e-21	37.8057
chr19:19197600	-1.21427	2.13201	-11.0128	1.35565e-21	9.59566e-21	37.8057
chr11:116787202	0.893293	-0.0745732	11.0128	1.35571e-21	9.59607e-21	37.8056
chr14:90185081	-1.26134	2.59591	-11.0128	1.35573e-21	9.59619e-21	37.8056
chr20:4061148	-1.95866	0.760305	-11.0128	1.35578e-21	9.59655e-21	37.8056
chr14:23118961	-1.6872	2.24506	-11.0128	1.35587e-21	9.59717e-21	37.8055
chr1:176881377	1.15207	-0.200549	11.0128	1.35591e-21	9.59748e-21	37.8055
chr19:9002475	1.32963	0.296768	11.0128	1.35595e-21	9.59773e-21	37.8054
chr7:155400501	1.17927	1.45183	11.0128	1.35596e-21	9.5978e-21	37.8054
chr16:84834829	1.2678	1.91049	11.0127	1.35602e-21	9.59818e-21	37.8054
chr1:92481112	2.74098	-2.21134	11.0127	1.35624e-21	9.59976e-21	37.8052
chr16:88554453	1.24805	1.03744	11.0127	1.3563e-21	9.60018e-21	37.8052
chr6:158663377	2.035	-2.40591	11.0127	1.3563e-21	9.60018e-21	37.8052
chr7:12383585	-2.00195	1.2472	-11.0127	1.35639e-21	9.60081e-21	37.8051
chr1:203320704	-1.1678	-3.31354	-11.0127	1.35645e-21	9.60123e-21	37.8051
chr13:111066737	1.5289	-0.942744	11.0127	1.35655e-21	9.60188e-21	37.805
chr17:7445113	1.6461	-2.45524	11.0127	1.35655e-21	9.60188e-21	37.805
chr17:2392103	-1.65293	1.97793	-11.0127	1.35669e-21	9.60285e-21	37.8049
chr11:36400043	-1.30024	3.13354	-11.0127	1.3568e-21	9.60362e-21	37.8048
chr1:2968678	1.41329	-0.59628	11.0127	1.35681e-21	9.60367e-21	37.8048
chr12:6773982	1.34305	-3.5125	11.0127	1.35682e-21	9.60379e-21	37.8048
chr5:429729	2.27012	-1.33104	11.0126	1.35687e-21	9.60412e-21	37.8048
chr13:51633419	1.25683	0.803049	11.0126	1.35719e-21	9.60637e-21	37.8045
chr5:177132239	2.22915	-2.34091	11.0126	1.35723e-21	9.60663e-21	37.8045
chr9:116809723	-1.44	1.65439	-11.0126	1.35727e-21	9.60687e-21	37.8045
chr7:80921365	2.32488	-1.35049	11.0126	1.35736e-21	9.60751e-21	37.8044
chr5:1503479	-2.18902	1.31939	-11.0126	1.35739e-21	9.60773e-21	37.8044
chr21:44848987	-1.33049	2.96671	-11.0126	1.35739e-21	9.60773e-21	37.8044
chr2:64453290	1.20085	-3.08872	11.0126	1.35744e-21	9.60809e-21	37.8043
chr9:131626168	1.2472	0.373841	11.0126	1.3575e-21	9.60851e-21	37.8043
chr4:5893500	-1.42256	-0.095061	-11.0126	1.35762e-21	9.60929e-21	37.8042
chr6:116463488	-1.68402	2.16335	-11.0126	1.35767e-21	9.60964e-21	37.8042
chr8:129971625	-1.0961	2.93768	-11.0126	1.35774e-21	9.61017e-21	37.8041
chr2:241808175	1.62451	-0.842134	11.0125	1.35783e-21	9.61078e-21	37.8041
chr7:140028603	1.08402	3.47665	11.0125	1.35792e-21	9.61139e-21	37.804
chr5:2112033	-1.84293	1.25451	-11.0125	1.35793e-21	9.61146e-21	37.804
chr6:45637801	-1.91963	0.411037	-11.0125	1.35803e-21	9.61214e-21	37.8039
chr11:122880568	0.958659	0.385427	11.0125	1.35803e-21	9.61217e-21	37.8039
chr9:36913954	1.40146	-2.43037	11.0125	1.35808e-21	9.61249e-21	37.8039
chr16:66115539	1.13476	1.49628	11.0125	1.35828e-21	9.61391e-21	37.8037
chr3:120306596	1.41512	-0.23061	11.0125	1.35841e-21	9.61479e-21	37.8036
chr16:29814375	1.25793	0.755061	11.0125	1.35856e-21	9.6159e-21	37.8035
chr9:122226345	2.16	-3.0622	11.0124	1.35874e-21	9.61716e-21	37.8034
chr7:126377789	-1.64341	1.72244	-11.0124	1.35891e-21	9.61831e-21	37.8033
chr17:68253694	-1.89561	1.11183	-11.0124	1.35901e-21	9.61899e-21	37.8032
chr13:50129662	1.56183	-2.52226	11.0124	1.35903e-21	9.61912e-21	37.8032
chr8:119209756	1.55024	-3.34598	11.0124	1.35905e-21	9.61927e-21	37.8032
chr3:113948847	1.5028	-2.47201	11.0124	1.35916e-21	9.62008e-21	37.8031
chr3:122956811	1.31634	1.83415	11.0124	1.35921e-21	9.62039e-21	37.803
chr7:55021252	2.30659	-2.21841	11.0124	1.35922e-21	9.62043e-21	37.803
chr12:25803286	-1.21744	3.7097	-11.0124	1.35923e-21	9.62055e-21	37.803
chr16:84885298	1.24	-2.66756	11.0124	1.35931e-21	9.62107e-21	37.803
chr7:90598057	1.4439	-1.20012	11.0124	1.35932e-21	9.62114e-21	37.803
chr1:200911578	-1.20793	2.6447	-11.0124	1.35932e-21	9.62114e-21	37.803
chr4:18057994	1.28037	2.00982	11.0124	1.35937e-21	9.62148e-21	37.8029
chr2:25204707	1.57671	-2.83811	11.0124	1.3594e-21	9.62166e-21	37.8029
chr17:29037864	-1.39634	1.18183	-11.0123	1.35956e-21	9.6228e-21	37.8028
chr14:101705736	1.1772	-2.47043	11.0123	1.35968e-21	9.62367e-21	37.8027
chr3:184241753	1.465	-3.83848	11.0123	1.35971e-21	9.62385e-21	37.8027
chr10:99522245	2.30756	-1.57634	11.0123	1.35976e-21	9.62418e-21	37.8026
chr16:72925038	-1.92207	1.51848	-11.0123	1.35976e-21	9.62421e-21	37.8026
chr10:101143195	1.21549	-1.58604	11.0123	1.35994e-21	9.62545e-21	37.8025
chr9:19896153	1.95634	-1.29037	11.0123	1.36007e-21	9.62638e-21	37.8024
chr1:13705621	-2.18488	1.67634	-11.0123	1.36013e-21	9.62673e-21	37.8024
chr16:2922939	1.24646	1.86323	11.0123	1.36017e-21	9.62701e-21	37.8023
chr9:95771726	-1.39976	-0.64439	-11.0123	1.36034e-21	9.62821e-21	37.8022
chr12:977218	-1.96768	1.59494	-11.0122	1.36045e-21	9.62901e-21	37.8021
chr15:31486777	-1.7722	1.245	-11.0122	1.36071e-21	9.6308e-21	37.802
chr4:52957942	-1.58866	0.26628	-11.0122	1.36085e-21	9.63183e-21	37.8018
chr7:13779136	1.12585	2.515	11.0122	1.36087e-21	9.63194e-21	37.8018
chr8:95267022	1.0939	1.64537	11.0122	1.36098e-21	9.63268e-21	37.8018
chr4:187063754	1.18854	2.10524	11.0122	1.36098e-21	9.63269e-21	37.8018
chr8:143017881	1.10256	-3.22116	11.0121	1.36127e-21	9.63474e-21	37.8015
chr8:37517959	-1.46329	1.8853	-11.0121	1.36128e-21	9.63481e-21	37.8015
chr1:3412233	1.21	1.97744	11.0121	1.3613e-21	9.63494e-21	37.8015
chr13:113407496	-1.76927	1.34024	-11.0121	1.36132e-21	9.63505e-21	37.8015
chr12:113466818	1.85756	-1.71159	11.0121	1.36155e-21	9.63667e-21	37.8013
chr16:11182569	-1.22695	3.09274	-11.0121	1.36164e-21	9.63728e-21	37.8013
chr10:130106007	1.58317	0.422317	11.0121	1.36173e-21	9.63791e-21	37.8012
chr1:43864875	-1.05207	2.75909	-11.0121	1.36181e-21	9.63846e-21	37.8011
chr22:46413760	-1.22732	2.82634	-11.0121	1.36185e-21	9.63875e-21	37.8011
chr11:44311135	-1.20939	-3.37896	-11.0121	1.36185e-21	9.63876e-21	37.8011
chr7:1296919	-1.53232	-1.46994	-11.0121	1.36187e-21	9.63888e-21	37.8011
chr2:27211414	1.64207	-2.18518	11.0121	1.3619e-21	9.63911e-21	37.8011
chr1:234231747	1.60537	0.7	11.0121	1.36201e-21	9.63984e-21	37.801
chrX:50468076	1.16207	-2.77043	11.0121	1.36212e-21	9.64064e-21	37.8009
chr3:31210547	-2.5989	2.0403	-11.0121	1.36213e-21	9.64072e-21	37.8009
chr19:1360937	-2.29927	0.577805	-11.012	1.36223e-21	9.64142e-21	37.8008
chr1:9392448	1.13476	2.69238	11.012	1.36236e-21	9.64228e-21	37.8007
chr17:83024468	-1.28902	3.29085	-11.012	1.36241e-21	9.64264e-21	37.8007
chr14:89214682	2.17963	-1.96506	11.012	1.36242e-21	9.64268e-21	37.8007
chr4:906343	0.973902	3.31366	11.012	1.3625e-21	9.64328e-21	37.8006
chr11:8811194	2.445	-1.82872	11.012	1.36268e-21	9.64453e-21	37.8005
chr8:94589717	-1.1839	2.5022	-11.012	1.36288e-21	9.64591e-21	37.8004
chr2:173075511	1.02463	-3.25841	11.012	1.36299e-21	9.6467e-21	37.8003
chr6:163630474	1.47488	-1.90671	11.0119	1.36311e-21	9.64756e-21	37.8002
chr3:60080633	2.1689	-1.52372	11.0119	1.36318e-21	9.648e-21	37.8001
chr2:136769896	1.26293	2.1811	11.0119	1.36319e-21	9.64808e-21	37.8001
chr1:58814623	1.88951	-2.57561	11.0119	1.36321e-21	9.64823e-21	37.8001
chr2:65298198	0.953293	2.25348	11.0119	1.36326e-21	9.64856e-21	37.8001
chr2:20671054	1.64159	-3.3686	11.0119	1.36344e-21	9.64979e-21	37.8
chr22:39374345	1.19585	0.235244	11.0119	1.36345e-21	9.64988e-21	37.7999
chr3:132404489	-1.9828	2.00555	-11.0119	1.36355e-21	9.65061e-21	37.7999
chr3:72630738	-1.29037	1.98409	-11.0119	1.36367e-21	9.65142e-21	37.7998
chr20:50169277	1.30122	2.03268	11.0119	1.36371e-21	9.65167e-21	37.7998
chr16:49023582	-1.35707	0.628171	-11.0119	1.36389e-21	9.65299e-21	37.7996
chr6:20417858	-2.18866	1.44579	-11.0118	1.36448e-21	9.6571e-21	37.7992
chr1:111920741	-1.7361	1.18476	-11.0118	1.36449e-21	9.65717e-21	37.7992
chr7:100836399	2.11427	-2.22506	11.0118	1.36451e-21	9.65732e-21	37.7992
chr20:24144522	-1.31988	2.25835	-11.0118	1.36455e-21	9.65761e-21	37.7991
chr8:1547217	1.16256	2.02262	11.0118	1.36455e-21	9.65761e-21	37.7991
chr1:3699191	-1.97305	0.832744	-11.0117	1.36479e-21	9.65925e-21	37.799
chr15:66671382	2.43598	-1.74238	11.0117	1.36481e-21	9.6594e-21	37.799
chr14:24339474	2.04232	-2.70445	11.0117	1.36484e-21	9.6596e-21	37.7989
chr1:21294901	1.55232	-2.57689	11.0117	1.3649e-21	9.66003e-21	37.7989
chr19:40217324	1.39939	-3.24884	11.0117	1.36496e-21	9.66045e-21	37.7988
chr10:29119616	-1.27159	1.28579	-11.0117	1.36504e-21	9.66097e-21	37.7988
chr2:114419457	1.25293	1.92549	11.0117	1.36518e-21	9.66197e-21	37.7987
chr20:63568953	-1.48988	2.14799	-11.0117	1.36542e-21	9.66366e-21	37.7985
chr12:121184521	-2.12122	0.642561	-11.0117	1.36542e-21	9.66366e-21	37.7985
chr19:12668784	1.18951	-3.08146	11.0117	1.36557e-21	9.66468e-21	37.7984
chr16:88956972	-1.13061	1.99738	-11.0117	1.36558e-21	9.6648e-21	37.7984
chr11:32430681	1.45512	-3.11024	11.0117	1.36559e-21	9.66484e-21	37.7984
chr17:4946837	-1.68622	0.326524	-11.0117	1.36561e-21	9.66499e-21	37.7984
chr9:127809753	1.58171	-2.79134	11.0117	1.36565e-21	9.66526e-21	37.7983
chr9:131844334	1.17768	1.56518	11.0116	1.36568e-21	9.66541e-21	37.7983
chr3:158763254	-1.32622	2.30409	-11.0116	1.36601e-21	9.66778e-21	37.7981
chr2:74556331	1.67744	0.0385976	11.0116	1.36612e-21	9.66856e-21	37.798
chr10:93069122	1.96366	-2.64866	11.0116	1.36616e-21	9.6688e-21	37.798
chr17:851131	-1.9278	0.00426829	-11.0116	1.36621e-21	9.66913e-21	37.7979
chr7:44044051	1.29451	-1.10945	11.0116	1.36653e-21	9.67137e-21	37.7977
chr2:144520607	1.45049	-2.58866	11.0116	1.36653e-21	9.6714e-21	37.7977
chr1:54781722	1.5278	-2.43378	11.0115	1.36658e-21	9.67176e-21	37.7977
chr6:31683129	1.58817	-2.16762	11.0115	1.36661e-21	9.67192e-21	37.7976
chr19:38385888	1.73	-2.60707	11.0115	1.36663e-21	9.67206e-21	37.7976
chr2:120990717	1.31817	3.14811	11.0115	1.36669e-21	9.67246e-21	37.7976
chr20:62351763	-1.315	3.2436	-11.0115	1.3667e-21	9.67252e-21	37.7976
chr10:77639333	-1.32451	2.43604	-11.0115	1.36673e-21	9.67273e-21	37.7976
chr7:158196687	1.13451	1.11982	11.0115	1.36676e-21	9.67295e-21	37.7975
chr8:66493248	-1.39598	1.81921	-11.0115	1.36677e-21	9.67303e-21	37.7975
chr1:178095257	1.2589	-3.42335	11.0115	1.36678e-21	9.67305e-21	37.7975
chr4:182141172	1.1772	-3.47091	11.0115	1.3668e-21	9.67319e-21	37.7975
chr12:124839464	-1.77024	1.8472	-11.0115	1.36691e-21	9.674e-21	37.7974
chr3:149657037	1.23268	-3.78024	11.0115	1.36693e-21	9.67409e-21	37.7974
chr2:113979068	1.41634	1.57915	11.0115	1.367e-21	9.67462e-21	37.7974
chr18:76752467	-1.38366	3.15573	-11.0115	1.36704e-21	9.67487e-21	37.7973
chr9:136527217	-1.26634	3.25244	-11.0115	1.36726e-21	9.6764e-21	37.7972
chr17:82181303	2.68	1.03671	11.0115	1.36735e-21	9.67702e-21	37.7971
chr15:57592251	1.22817	-2.66982	11.0114	1.36743e-21	9.67761e-21	37.797
chr22:41367007	1.6078	-3.25988	11.0114	1.36744e-21	9.67767e-21	37.797
chr19:41219401	1.54634	-2.73878	11.0114	1.36746e-21	9.67781e-21	37.797
chr3:14285098	1.07415	2.51244	11.0114	1.36753e-21	9.67829e-21	37.797
chr17:21283924	1.41098	-3.74073	11.0114	1.3676e-21	9.67877e-21	37.7969
chr19:40605085	1.13256	-3.39811	11.0114	1.36771e-21	9.67952e-21	37.7968
chr16:89532470	-1.3811	2.3264	-11.0114	1.36771e-21	9.67953e-21	37.7968
chr17:57823713	-1.68073	0.911463	-11.0114	1.36779e-21	9.68008e-21	37.7968
chr14:105394567	-1.29244	2.45085	-11.0114	1.36789e-21	9.68079e-21	37.7967
chr15:98421341	1.33524	-1.30848	11.0114	1.3679e-21	9.6808e-21	37.7967
chr1:246815958	-1.68402	1.57226	-11.0114	1.36816e-21	9.68265e-21	37.7965
chr8:144108214	1.42366	0.922317	11.0113	1.36836e-21	9.68408e-21	37.7964
chr12:8564649	1.40134	1.2147	11.0113	1.36839e-21	9.68428e-21	37.7963
chr3:140859825	-1.44744	0.742134	-11.0113	1.36841e-21	9.68439e-21	37.7963
chr8:143599149	1.49902	-1.76756	11.0113	1.36872e-21	9.68657e-21	37.7961
chr17:6554922	2.15695	-1.81018	11.0113	1.36878e-21	9.68697e-21	37.7961
chr7:75961406	-1.23756	2.94829	-11.0113	1.36878e-21	9.68699e-21	37.7961
chr2:212832710	1.47988	2.2275	11.0113	1.36883e-21	9.68734e-21	37.796
chr11:10658862	1.06049	2.92329	11.0113	1.36885e-21	9.68745e-21	37.796
chr8:42692416	1.1789	1.66933	11.0113	1.36891e-21	9.68788e-21	37.796
chr7:45976194	-1.24573	2.99555	-11.0113	1.36895e-21	9.68815e-21	37.7959
chr1:66924050	1.23756	-3.13073	11.0113	1.36896e-21	9.6882e-21	37.7959
chr19:8611842	1.08659	1.59354	11.0113	1.36902e-21	9.68865e-21	37.7959
chr1:218030835	-1.3789	0.209939	-11.0113	1.36905e-21	9.68883e-21	37.7959
chr19:55536097	1.37329	2.29372	11.0113	1.36912e-21	9.68935e-21	37.7958
chr3:157542960	1.39476	-2.91372	11.0113	1.36915e-21	9.68954e-21	37.7958
chr4:8120435	-1.48915	0.690793	-11.0112	1.36927e-21	9.69034e-21	37.7957
chr14:102544470	1.70305	-2.38165	11.0112	1.36934e-21	9.69082e-21	37.7957
chr1:100377519	-1.35768	2.39043	-11.0112	1.36935e-21	9.69091e-21	37.7956
chr21:43817946	-2.27402	1.48835	-11.0112	1.36936e-21	9.691e-21	37.7956
chr10:89206477	1.34195	-2.30012	11.0112	1.36964e-21	9.69295e-21	37.7954
chr5:150150054	-1.91951	1.09976	-11.0112	1.36978e-21	9.69389e-21	37.7953
chr16:85284760	-1.6278	1.64037	-11.0112	1.36983e-21	9.69427e-21	37.7953
chr12:6463372	-2.30683	1.21341	-11.0112	1.36997e-21	9.69522e-21	37.7952
chr9:94952907	1.16768	-0.884695	11.0111	1.37009e-21	9.69608e-21	37.7951
chr4:3122353	-1.77134	1.44372	-11.0111	1.3701e-21	9.69611e-21	37.7951
chr4:185587247	-1.17585	-1.40768	-11.0111	1.37019e-21	9.69677e-21	37.795
chr3:61250053	1.27037	-3.43213	11.0111	1.37033e-21	9.69774e-21	37.7949
chr17:1673120	-1.65183	2.67348	-11.0111	1.37042e-21	9.69835e-21	37.7949
chr17:4536050	-1.36646	2.0297	-11.0111	1.37045e-21	9.69858e-21	37.7948
chr18:35904870	1.34085	2.42006	11.0111	1.37046e-21	9.69867e-21	37.7948
chr8:99004023	-1.45683	2.81695	-11.0111	1.37053e-21	9.69913e-21	37.7948
chr6:30718874	-1.76354	1.31384	-11.0111	1.37053e-21	9.69914e-21	37.7948
chr1:83861002	1.27573	-3.6764	11.0111	1.37055e-21	9.69922e-21	37.7948
chr1:46485919	1.65817	-2.78896	11.0111	1.37058e-21	9.69946e-21	37.7947
chr17:78132888	1.57049	-2.55268	11.0111	1.37083e-21	9.70124e-21	37.7946
chr5:100731840	-1.89195	0.420366	-11.011	1.37097e-21	9.70221e-21	37.7945
chr21:17512154	-1.3939	-2.26573	-11.011	1.37097e-21	9.70222e-21	37.7945
chr2:231681519	1.34146	-3.425	11.011	1.37101e-21	9.70243e-21	37.7944
chr12:68627556	1.16707	3.19805	11.011	1.37114e-21	9.7034e-21	37.7943
chr6:14156286	-1.2922	2.82695	-11.011	1.3712e-21	9.70376e-21	37.7943
chr16:68510164	1.5428	-2.9436	11.011	1.3712e-21	9.70377e-21	37.7943
chr22:30300536	1.56354	2.80079	11.011	1.37121e-21	9.70382e-21	37.7943
chr6:26422019	1.35902	-2.56817	11.011	1.37124e-21	9.70403e-21	37.7943
chr2:217790505	-1.22439	0.0596341	-11.011	1.37134e-21	9.70477e-21	37.7942
chr1:235953617	1.36183	1.99482	11.011	1.37164e-21	9.70687e-21	37.794
chr20:37384199	-1.46939	-0.8675	-11.0109	1.37187e-21	9.70846e-21	37.7938
chr17:81229147	-1.01402	2.69311	-11.0109	1.37192e-21	9.7088e-21	37.7938
chr4:56316510	1.1511	2.84067	11.0109	1.37194e-21	9.70891e-21	37.7938
chr19:2724176	1.15951	0.971829	11.0109	1.37196e-21	9.70908e-21	37.7937
chr6:166056842	1.17537	2.32256	11.0109	1.37218e-21	9.71059e-21	37.7936
chr21:33018907	1.44732	-0.89122	11.0109	1.37219e-21	9.71069e-21	37.7936
chr12:84270646	-1.18	-1.35134	-11.0109	1.37219e-21	9.71069e-21	37.7936
chr18:31724518	1.22927	-2.86829	11.0109	1.37229e-21	9.71134e-21	37.7935
chr8:93226649	1.45195	0.0832927	11.0109	1.37231e-21	9.71153e-21	37.7935
chr11:95037512	1.18549	-2.66226	11.0109	1.37251e-21	9.71293e-21	37.7933
chr9:137498039	-1.28354	2.96652	-11.0109	1.37258e-21	9.71337e-21	37.7933
chrX:1598885	-1.44561	0.313049	-11.0109	1.37267e-21	9.71401e-21	37.7932
chr14:66013630	1.48683	1.30427	11.0108	1.37288e-21	9.71548e-21	37.7931
chr4:11543470	-1.34927	2.49573	-11.0108	1.37288e-21	9.71552e-21	37.7931
chr4:76307748	1.22378	2.30457	11.0108	1.37301e-21	9.71642e-21	37.793
chr10:96634208	1.2178	2.62427	11.0108	1.37308e-21	9.71688e-21	37.7929
chr2:73983832	1.22768	-3.33067	11.0108	1.37318e-21	9.71759e-21	37.7929
chr6:42316829	2.10866	-1.96348	11.0108	1.37326e-21	9.7181e-21	37.7928
chr13:78816674	1.17427	2.63006	11.0108	1.37335e-21	9.71878e-21	37.7927
chr2:63058860	1.88976	-2.70988	11.0108	1.37343e-21	9.71933e-21	37.7927
chr6:144330999	2.58098	-1.92841	11.0108	1.37361e-21	9.72055e-21	37.7926
chr16:89053099	-1.35561	-0.167683	-11.0108	1.37362e-21	9.72062e-21	37.7925
chr6:15993869	1.35329	2.18348	11.0107	1.37366e-21	9.72091e-21	37.7925
chr11:8759412	-2.16854	1.36366	-11.0107	1.37374e-21	9.72149e-21	37.7925
chr16:86444089	-1.99305	1.63104	-11.0107	1.37379e-21	9.72185e-21	37.7924
chr13:36344179	-1.33707	1.93902	-11.0107	1.37381e-21	9.72193e-21	37.7924
chr14:91364993	-1.06293	2.01524	-11.0107	1.37386e-21	9.72231e-21	37.7924
chr5:73301902	1.39244	-3.08537	11.0107	1.37405e-21	9.72365e-21	37.7922
chr7:159007766	-1.21159	2.55933	-11.0107	1.37407e-21	9.72377e-21	37.7922
chr12:5828360	1.20402	1.59933	11.0107	1.37411e-21	9.72405e-21	37.7922
chr2:205796873	0.84439	1.85573	11.0107	1.37418e-21	9.72453e-21	37.7921
chr21:14501412	1.16488	1.96902	11.0107	1.37419e-21	9.72454e-21	37.7921
chr1:204985904	1.35268	2.40061	11.0107	1.37429e-21	9.72524e-21	37.7921
chr16:8893254	-1.4239	1.38171	-11.0107	1.37429e-21	9.72525e-21	37.7921
chr6:4078974	1.82878	-2.86585	11.0107	1.37442e-21	9.72618e-21	37.792
chr6:5180720	-1.13866	2.5503	-11.0107	1.37444e-21	9.72628e-21	37.7919
chr21:44969740	1.36976	1.305	11.0106	1.37455e-21	9.7271e-21	37.7919
chr22:44737104	1.71402	2.34555	11.0106	1.37467e-21	9.72795e-21	37.7918
chr22:41245883	0.863171	1.7211	11.0106	1.37471e-21	9.72815e-21	37.7918
chr16:683846	1.1128	-3.39713	11.0106	1.37471e-21	9.72817e-21	37.7918
chr3:108472236	1.33634	2.31951	11.0106	1.37474e-21	9.72836e-21	37.7917
chr20:45230286	1.11085	1.88299	11.0106	1.37482e-21	9.72894e-21	37.7917
chr10:101134064	1.76598	-3.02311	11.0106	1.37488e-21	9.72936e-21	37.7916
chr4:3389543	-1.86415	1.32463	-11.0106	1.37501e-21	9.73026e-21	37.7915
chr20:2706233	1.24598	1.12433	11.0106	1.37519e-21	9.73156e-21	37.7914
chr4:109303502	1.03866	-2.75055	11.0106	1.37526e-21	9.73204e-21	37.7913
chr4:20255116	1.63012	-3.18543	11.0106	1.37534e-21	9.73254e-21	37.7913
chr15:98796165	-1.91598	0.587744	-11.0105	1.37542e-21	9.73315e-21	37.7912
chr20:63254989	1.15744	-3.55689	11.0105	1.37543e-21	9.73319e-21	37.7912
chr2:227295993	-1.23439	3.10268	-11.0105	1.37548e-21	9.73356e-21	37.7912
chr9:136328442	1.33415	-3.33927	11.0105	1.37557e-21	9.73415e-21	37.7911
chr17:78030484	-1.66024	0.809512	-11.0105	1.37564e-21	9.73464e-21	37.7911
chr4:3484128	-1.1861	2.90695	-11.0105	1.37569e-21	9.73495e-21	37.791
chr7:150748296	1.24354	1.17994	11.0105	1.37574e-21	9.73536e-21	37.791
chr8:407597	1.19524	-2.83067	11.0105	1.37576e-21	9.73543e-21	37.791
chr15:86912245	-1.18659	3.04122	-11.0105	1.37577e-21	9.73555e-21	37.791
chr7:22193604	2.13366	-2.54524	11.0105	1.37583e-21	9.73592e-21	37.7909
chr9:136360191	-1.01073	2.24561	-11.0105	1.37585e-21	9.73607e-21	37.7909
chr4:8747648	-1.51585	1.67012	-11.0105	1.37589e-21	9.73633e-21	37.7909
chr10:8052549	-1.51341	-2.50659	-11.0105	1.37602e-21	9.73724e-21	37.7908
chr20:18314906	-1.79878	1.86805	-11.0105	1.37603e-21	9.73731e-21	37.7908
chr6:90861487	1.25463	1.70183	11.0105	1.37604e-21	9.7374e-21	37.7908
chr10:16699623	-1.38268	2.51646	-11.0105	1.37605e-21	9.7374e-21	37.7908
chr18:9285912	-0.996585	3.43951	-11.0105	1.37609e-21	9.73773e-21	37.7907
chr5:55234471	1.29085	-3.34104	11.0105	1.37621e-21	9.73856e-21	37.7907
chr14:69573317	1.51598	-1.59238	11.0105	1.37625e-21	9.73884e-21	37.7906
chr16:54282176	1.2572	-3.44213	11.0104	1.37646e-21	9.7403e-21	37.7905
chr7:151092563	1.01366	0.174146	11.0104	1.37648e-21	9.74039e-21	37.7905
chr10:34957014	1.13293	2.13317	11.0104	1.37653e-21	9.74074e-21	37.7904
chr17:50550846	1.42268	-1.79463	11.0104	1.37666e-21	9.74165e-21	37.7903
chr15:40275878	-1.86366	0.828293	-11.0104	1.37671e-21	9.74202e-21	37.7903
chr1:28735778	1.17573	2.09799	11.0104	1.37674e-21	9.74219e-21	37.7903
chr18:74316682	-1.63817	1.54567	-11.0104	1.37683e-21	9.74282e-21	37.7902
chr22:46288344	-2.37854	1.44146	-11.0104	1.37693e-21	9.74353e-21	37.7901
chr7:128358141	1.24439	0.753415	11.0104	1.37696e-21	9.74376e-21	37.7901
chr19:49710855	1.21573	2.75055	11.0104	1.37706e-21	9.74445e-21	37.79
chr6:167153646	-2.05951	0.749634	-11.0104	1.37706e-21	9.74445e-21	37.79
chr1:13892355	1.14	-3.46768	11.0103	1.37737e-21	9.74664e-21	37.7898
chr8:118505669	1.04976	2.80671	11.0103	1.37744e-21	9.74714e-21	37.7898
chr6:15662059	1.17378	-3.41189	11.0103	1.37751e-21	9.74761e-21	37.7897
chr15:74785350	-1.14561	2.95195	-11.0103	1.37764e-21	9.74852e-21	37.7896
chr4:185638245	-2.36927	1.52415	-11.0103	1.37765e-21	9.74855e-21	37.7896
chr10:132423439	-1.59951	1.84707	-11.0103	1.37772e-21	9.74906e-21	37.7896
chr7:27145233	1.73073	-1.97671	11.0103	1.37774e-21	9.7492e-21	37.7896
chr20:63844061	-1.32146	-0.648293	-11.0103	1.37777e-21	9.74937e-21	37.7895
chr11:64895065	-0.912561	1.21311	-11.0103	1.37778e-21	9.74945e-21	37.7895
chr22:23250864	-1.94061	2.24909	-11.0103	1.37781e-21	9.74961e-21	37.7895
chr11:31825585	1.57354	-3.13274	11.0103	1.37787e-21	9.75005e-21	37.7895
chr7:142646350	-1.93476	0.135915	-11.0102	1.3781e-21	9.7517e-21	37.7893
chr1:207998161	1.27854	-0.0413415	11.0102	1.37824e-21	9.75269e-21	37.7892
chr2:53994924	-2.35427	1.54055	-11.0102	1.37825e-21	9.75272e-21	37.7892
chr14:103679472	-1.87524	-0.0764024	-11.0102	1.37829e-21	9.75298e-21	37.7892
chr1:146486668	1.75805	-2.90012	11.0102	1.37831e-21	9.75313e-21	37.7891
chr10:122620805	1.28549	1.70884	11.0102	1.37833e-21	9.75324e-21	37.7891
chr8:144109834	1.74354	-1.95311	11.0102	1.37857e-21	9.75494e-21	37.789
chr17:31917304	1.39841	-3.23287	11.0102	1.37857e-21	9.75496e-21	37.789
chr3:184673173	-1.61878	2.21329	-11.0102	1.37861e-21	9.75519e-21	37.7889
chr2:98082169	-1.33573	-2.06189	-11.0102	1.37866e-21	9.75556e-21	37.7889
chr17:81122788	1.755	-0.6775	11.0102	1.3787e-21	9.75581e-21	37.7889
chr21:31733499	-1.4528	2.80128	-11.0102	1.37874e-21	9.75613e-21	37.7888
chr8:98949432	1.95598	-2.17238	11.0102	1.37885e-21	9.75688e-21	37.7888
chr3:152267644	-1.60402	1.18384	-11.0102	1.37885e-21	9.75689e-21	37.7888
chr10:49394919	1.64744	-2.27396	11.0102	1.3789e-21	9.7572e-21	37.7887
chr2:233408704	-2.18085	0.551037	-11.0102	1.37895e-21	9.75753e-21	37.7887
chr13:113631323	-1.19378	3.19372	-11.0101	1.37925e-21	9.75965e-21	37.7885
chr2:120503754	-1.75512	0.933293	-11.0101	1.37927e-21	9.75982e-21	37.7884
chr1:161167454	2.43	-1.44354	11.0101	1.37938e-21	9.76057e-21	37.7884
chr8:48037585	-1.04524	3.08665	-11.0101	1.37951e-21	9.76147e-21	37.7883
chr8:42005342	2.19524	-1.52945	11.0101	1.37965e-21	9.76243e-21	37.7882
chr17:8799420	1.30707	-3.40049	11.0101	1.37965e-21	9.76243e-21	37.7882
chr1:29123038	1.77195	-3.14805	11.0101	1.37971e-21	9.76285e-21	37.7881
chr17:8408351	1.46622	0.242622	11.01	1.37994e-21	9.76447e-21	37.788
chr8:143326095	-1.4689	1.00872	-11.01	1.37998e-21	9.76478e-21	37.7879
chr17:48628275	2.0822	-1.25183	11.01	1.38012e-21	9.76572e-21	37.7878
chr5:177402197	1.27354	2.30409	11.01	1.38029e-21	9.76689e-21	37.7877
chr22:50058183	1.39305	-1.75872	11.01	1.38035e-21	9.76735e-21	37.7877
chr15:96322967	1.87902	-2.75463	11.01	1.38055e-21	9.76875e-21	37.7875
chr7:28384194	1.12988	1.6614	11.01	1.38058e-21	9.76895e-21	37.7875
chr1:16913693	0.98878	-4.21256	11.01	1.38062e-21	9.76922e-21	37.7875
chr4:24469615	1.235	-0.241646	11.0099	1.38086e-21	9.77091e-21	37.7873
chr7:39460703	1.0222	2.58049	11.0099	1.38087e-21	9.77096e-21	37.7873
chr20:44115904	-0.959146	0.250915	-11.0099	1.38097e-21	9.77167e-21	37.7872
chr7:64889694	1.4228	-3.30762	11.0099	1.38109e-21	9.77248e-21	37.7871
chr10:630953	-1.17354	2.78518	-11.0099	1.38112e-21	9.77268e-21	37.7871
chr2:54970183	-1.63622	2.40043	-11.0099	1.38121e-21	9.77332e-21	37.7871
chr7:157297304	-2.9778	-1.11341	-11.0099	1.38124e-21	9.77356e-21	37.787
chr1:95655506	-1.61671	1.54799	-11.0099	1.38135e-21	9.77433e-21	37.7869
chr3:101677879	1.19951	-0.262195	11.0099	1.3814e-21	9.77468e-21	37.7869
chr16:49743918	1.26951	1.97902	11.0099	1.3815e-21	9.77537e-21	37.7868
chr14:21056944	1.12671	2.61738	11.0099	1.38151e-21	9.7754e-21	37.7868
chr2:10453621	-1.6661	-0.422439	-11.0099	1.3816e-21	9.77605e-21	37.7868
chr16:87815893	-1.94195	1.24183	-11.0098	1.38163e-21	9.77626e-21	37.7867
chr2:95295460	1.20585	1.68939	11.0098	1.38167e-21	9.77648e-21	37.7867
chr9:118556	1.08098	-1.4078	11.0098	1.38169e-21	9.7766e-21	37.7867
chr11:16610683	1.69122	-2.2678	11.0098	1.38174e-21	9.77699e-21	37.7867
chr6:108167546	1.78805	-2.67317	11.0098	1.38176e-21	9.77712e-21	37.7867
chr10:35685243	-1.50744	2.37311	-11.0098	1.38184e-21	9.77768e-21	37.7866
chr4:105973711	1.07085	0.905549	11.0098	1.38205e-21	9.77916e-21	37.7864
chr1:1069819	1.19159	-2.63762	11.0098	1.38217e-21	9.77997e-21	37.7864
chr12:124344623	-1.27732	3.12244	-11.0098	1.38217e-21	9.77998e-21	37.7864
chr1:6637999	-1.22927	2.35146	-11.0098	1.38232e-21	9.78105e-21	37.7862
chr1:2505608	1.87049	-0.234512	11.0098	1.38234e-21	9.78114e-21	37.7862
chr6:32098344	-1.35451	2.91299	-11.0098	1.38234e-21	9.78118e-21	37.7862
chr1:116909698	1.49012	-2.56128	11.0097	1.38254e-21	9.78255e-21	37.7861
chr7:157751036	1.19012	2.07055	11.0097	1.38254e-21	9.78255e-21	37.7861
chr17:48595413	-2.17305	1.14189	-11.0097	1.38258e-21	9.78279e-21	37.7861
chr19:34269181	-1.13878	2.28963	-11.0097	1.38259e-21	9.78287e-21	37.7861
chr2:86028058	-1.26463	2.07463	-11.0097	1.38268e-21	9.78352e-21	37.786
chr6:12208530	-2.24707	1.51939	-11.0097	1.3828e-21	9.78437e-21	37.7859
chr11:10927789	2.09561	-2.04866	11.0097	1.38281e-21	9.78442e-21	37.7859
chr11:1629261	-1.07756	-0.00280488	-11.0097	1.3829e-21	9.78506e-21	37.7858
chr7:100093452	0.968537	0.688293	11.0097	1.38294e-21	9.78528e-21	37.7858
chr11:706921	1.29829	-2.56207	11.0097	1.38311e-21	9.78651e-21	37.7857
chr11:134026779	1.31463	-2.98171	11.0097	1.38318e-21	9.78697e-21	37.7856
chr7:119273	-2.10695	0.839695	-11.0096	1.38352e-21	9.78941e-21	37.7854
chr1:31572836	-1.41817	1.75238	-11.0096	1.38364e-21	9.79018e-21	37.7853
chr16:85137414	1.76793	-3.09848	11.0096	1.38381e-21	9.79144e-21	37.7852
chr3:46215035	-2.19537	0.452195	-11.0096	1.38385e-21	9.7917e-21	37.7851
chr6:34069973	1.63634	1.10268	11.0096	1.3839e-21	9.792e-21	37.7851
chr10:89119792	-1.33622	2.46238	-11.0096	1.38393e-21	9.79221e-21	37.7851
chr11:111540303	0.90439	-4.08427	11.0096	1.38401e-21	9.79281e-21	37.785
chr11:2789374	1.05805	1.09732	11.0096	1.38405e-21	9.79302e-21	37.785
chr2:129587512	1.63573	-1.6997	11.0095	1.38435e-21	9.79516e-21	37.7848
chr17:76467639	1.78573	-0.413598	11.0095	1.38437e-21	9.79527e-21	37.7848
chr1:6002453	-1.28427	-1.86299	-11.0095	1.38449e-21	9.79614e-21	37.7847
chr2:96893705	-1.21671	3.12835	-11.0095	1.3845e-21	9.79619e-21	37.7847
chr1:17113789	-1.13756	2.68451	-11.0095	1.38453e-21	9.79637e-21	37.7847
chr11:123612811	1.03976	2.23927	11.0095	1.38456e-21	9.7966e-21	37.7846
chr19:1876836	2.05878	-2.29805	11.0095	1.38485e-21	9.79866e-21	37.7844
chr16:2031223	2.05366	-1.43439	11.0095	1.38488e-21	9.79884e-21	37.7844
chr20:36885476	1.16951	1.27122	11.0095	1.38493e-21	9.7992e-21	37.7844
chr17:40480142	1.58537	-2.49085	11.0095	1.38495e-21	9.7993e-21	37.7844
chr3:14391163	1.1172	1.18055	11.0095	1.38501e-21	9.79977e-21	37.7843
chr8:139625204	1.27707	1.11915	11.0095	1.38506e-21	9.80006e-21	37.7843
chr15:42071295	-2.18585	1.04183	-11.0095	1.38515e-21	9.80069e-21	37.7842
chr8:142089762	-1.76378	-0.11189	-11.0094	1.38532e-21	9.80188e-21	37.7841
chr16:15143382	2.1472	-2.05604	11.0094	1.38573e-21	9.80479e-21	37.7838
chr16:89191434	1.34415	0.562439	11.0094	1.38578e-21	9.80517e-21	37.7838
chr2:241542091	1.41122	-2.26707	11.0094	1.38591e-21	9.80605e-21	37.7837
chr17:50632390	1.30427	2.17165	11.0094	1.38593e-21	9.80618e-21	37.7837
chr1:26889106	0.961463	1.09268	11.0094	1.38598e-21	9.80654e-21	37.7836
chr19:19544975	1.48341	2.5411	11.0094	1.38605e-21	9.80703e-21	37.7836
chr9:4118119	1.27585	1.43293	11.0094	1.38606e-21	9.80706e-21	37.7836
chr8:37826442	-1.27634	0.615732	-11.0093	1.3861e-21	9.80734e-21	37.7835
chr4:94203827	1.12012	1.97055	11.0093	1.38612e-21	9.8075e-21	37.7835
chr6:21524386	1.14585	2.15293	11.0093	1.38615e-21	9.80765e-21	37.7835
chr8:47406423	-2.02805	1.09073	-11.0093	1.3864e-21	9.80942e-21	37.7833
chr19:6706533	1.09976	1.975	11.0093	1.38642e-21	9.80959e-21	37.7833
chr2:25972411	1.57232	1.20421	11.0093	1.38646e-21	9.80987e-21	37.7833
chr3:128991597	-2.31488	1.57939	-11.0093	1.38649e-21	9.81003e-21	37.7833
chr6:41938985	2.18183	-1.1203	11.0093	1.38657e-21	9.81062e-21	37.7832
chr5:132272063	1.28305	1.72311	11.0093	1.38664e-21	9.81108e-21	37.7831
chr11:77212236	-1.47122	2.11732	-11.0093	1.38673e-21	9.81168e-21	37.7831
chr17:1124547	0.973171	1.55085	11.0093	1.38674e-21	9.81179e-21	37.7831
chr16:1390543	-1.42537	1.42085	-11.0093	1.38697e-21	9.8134e-21	37.7829
chr3:12993353	1.20317	-3.18671	11.0092	1.38699e-21	9.81353e-21	37.7829
chr6:1594592	1.24695	2.40982	11.0092	1.38703e-21	9.81377e-21	37.7829
chr4:7032134	-1.7878	0.923171	-11.0092	1.38711e-21	9.81433e-21	37.7828
chr8:92019342	1.03537	-3.03732	11.0092	1.38723e-21	9.81515e-21	37.7827
chr8:37841790	1.98902	-2.27293	11.0092	1.38727e-21	9.81543e-21	37.7827
chr14:103102248	1.35646	0.144207	11.0092	1.38736e-21	9.81611e-21	37.7826
chr15:69074007	1.18512	-3.30183	11.0092	1.38742e-21	9.81647e-21	37.7826
chr2:27308174	1.97134	-2.36226	11.0092	1.38744e-21	9.81666e-21	37.7826
chr1:43566080	-1.34146	-0.951463	-11.0092	1.38762e-21	9.81787e-21	37.7824
chr19:44647232	2.33634	-1.02659	11.0092	1.3877e-21	9.81845e-21	37.7824
chr20:62194742	-1.52561	0.894024	-11.0092	1.38778e-21	9.81904e-21	37.7823
chr16:69477803	1.89317	-1.22085	11.0092	1.38783e-21	9.81937e-21	37.7823
chr10:11869639	1.50195	-0.105	11.0092	1.38783e-21	9.81937e-21	37.7823
chr8:2513525	-1.68207	2.75726	-11.0091	1.38791e-21	9.81992e-21	37.7822
chr8:58392843	-1.91	1.3339	-11.0091	1.38792e-21	9.81997e-21	37.7822
chr10:116609353	1.37402	-2.82287	11.0091	1.38797e-21	9.82031e-21	37.7822
chr12:51062966	1.1872	0.550427	11.0091	1.38803e-21	9.82075e-21	37.7821
chr14:60515962	1.49634	-2.32622	11.0091	1.38809e-21	9.82114e-21	37.7821
chr1:29240950	1.41171	-2.62122	11.0091	1.3881e-21	9.82117e-21	37.7821
chr4:40317488	1.10915	-3.26067	11.0091	1.38812e-21	9.82131e-21	37.7821
chr11:133912900	1.12024	2.11573	11.0091	1.38813e-21	9.8214e-21	37.7821
chr6:35554949	-1.49768	1.7264	-11.0091	1.38828e-21	9.82241e-21	37.782
chr8:123154826	1.05805	0.0532927	11.0091	1.38837e-21	9.82309e-21	37.7819
chr6:3625449	1.11683	2.04732	11.0091	1.38841e-21	9.82331e-21	37.7819
chr17:1727640	-1.24146	2.42841	-11.0091	1.38842e-21	9.82337e-21	37.7819
chr22:24514859	-1.51671	1.4053	-11.0091	1.38845e-21	9.82361e-21	37.7818
chr19:48978885	1.61146	1.21488	11.0091	1.38857e-21	9.82442e-21	37.7818
chr11:115921184	-1.47488	1.96976	-11.0091	1.38861e-21	9.82475e-21	37.7817
chr13:112059641	1.16159	-3.64713	11.0091	1.38867e-21	9.82513e-21	37.7817
chr22:38844699	0.967805	0.408415	11.0091	1.38867e-21	9.82514e-21	37.7817
chr18:31592773	-1.28037	2.88335	-11.0091	1.38873e-21	9.82555e-21	37.7816
chr7:22480382	1.28537	2.4078	11.0091	1.38873e-21	9.82556e-21	37.7816
chr15:98776824	1.81415	-2.23049	11.009	1.38879e-21	9.82596e-21	37.7816
chr11:117759588	1.62085	-0.444695	11.009	1.3889e-21	9.82672e-21	37.7815
chr11:122672744	-1.2522	2.63951	-11.009	1.38905e-21	9.82773e-21	37.7814
chr2:241666873	1.27817	1.76311	11.009	1.3892e-21	9.82883e-21	37.7813
chr18:79485796	1.18354	1.05348	11.009	1.38922e-21	9.82892e-21	37.7813
chr8:142795401	-1.47341	2.31122	-11.009	1.38939e-21	9.83015e-21	37.7812
chr12:64667033	-2.06659	0.587073	-11.009	1.38942e-21	9.83037e-21	37.7811
chr14:73591724	1.34122	-2.44354	11.009	1.38944e-21	9.83044e-21	37.7811
chr11:129574580	-1.80463	2.0361	-11.009	1.38946e-21	9.8306e-21	37.7811
chr8:22747396	1.15622	1.3136	11.009	1.38966e-21	9.83202e-21	37.781
chr10:6322211	1.14183	3.01506	11.0089	1.38971e-21	9.83236e-21	37.7809
chr6:149896376	1.1011	2.69701	11.0089	1.38973e-21	9.83246e-21	37.7809
chr9:69723581	-1.85451	1.62299	-11.0089	1.38974e-21	9.83255e-21	37.7809
chr7:39406842	-1.77439	0.97378	-11.0089	1.38981e-21	9.83301e-21	37.7809
chr19:15113666	1.52878	1.32354	11.0089	1.38987e-21	9.83346e-21	37.7808
chr2:150521011	2.30585	-2.31146	11.0089	1.3899e-21	9.83365e-21	37.7808
chr17:38465145	2.42915	-1.65128	11.0089	1.38995e-21	9.83395e-21	37.7808
chr3:138350213	-1.21122	-2.06244	-11.0089	1.39009e-21	9.83498e-21	37.7807
chr13:113064400	1.74963	1.54055	11.0089	1.39014e-21	9.83528e-21	37.7806
chr5:1763613	0.964878	0.197317	11.0089	1.39017e-21	9.83549e-21	37.7806
chr2:130593214	-1.24354	-2.82274	-11.0089	1.39021e-21	9.83577e-21	37.7806
chr16:67944547	-1.22671	1.20579	-11.0088	1.39063e-21	9.83878e-21	37.7803
chr16:86555766	1.19988	-3.72543	11.0088	1.39065e-21	9.83886e-21	37.7803
chr17:82559292	-0.969634	3.45006	-11.0088	1.39065e-21	9.83887e-21	37.7803
chr16:31224477	1.55939	0.95372	11.0088	1.39068e-21	9.83904e-21	37.7802
chr15:75682950	0.968171	1.7686	11.0088	1.39089e-21	9.84052e-21	37.7801
chr16:3774658	-1.40805	2.07098	-11.0088	1.3909e-21	9.84058e-21	37.7801
chr2:231780130	1.60537	-0.874512	11.0088	1.39091e-21	9.84068e-21	37.7801
chr16:88437633	1.25561	-3.47585	11.0088	1.39098e-21	9.84118e-21	37.78
chr21:36748285	1.13244	-3.79293	11.0088	1.391e-21	9.84126e-21	37.78
chr8:85353131	1.12573	2.48457	11.0088	1.39104e-21	9.84158e-21	37.78
chr1:184226076	1.40707	0.730244	11.0088	1.3911e-21	9.84198e-21	37.7799
chr7:50400459	2.01573	-1.14396	11.0088	1.39112e-21	9.84212e-21	37.7799
chr18:58013367	-2.01902	0.514146	-11.0088	1.39124e-21	9.84296e-21	37.7798
chr1:159204633	-2.17524	0.443476	-11.0088	1.39125e-21	9.84298e-21	37.7798
chr4:48907040	1.15476	1.00909	11.0088	1.39127e-21	9.84311e-21	37.7798
chr10:101310542	1.19573	-3.45079	11.0088	1.39143e-21	9.84423e-21	37.7797
chr19:58204199	1.88232	-2.57104	11.0087	1.3915e-21	9.84472e-21	37.7797
chr13:37306870	-2.08695	0.304207	-11.0087	1.39169e-21	9.8461e-21	37.7795
chr22:17158475	1.03854	-3.61232	11.0087	1.3917e-21	9.84614e-21	37.7795
chr17:17187538	1.89098	-0.706463	11.0087	1.39181e-21	9.84691e-21	37.7794
chr6:112350080	1.34451	1.97774	11.0087	1.39184e-21	9.84711e-21	37.7794
chr22:49784483	-1.3039	2.96939	-11.0087	1.39184e-21	9.84711e-21	37.7794
chr1:2855568	-2.19402	0.369939	-11.0087	1.39184e-21	9.84711e-21	37.7794
chr2:25340309	1.95171	-2.05756	11.0087	1.39194e-21	9.84781e-21	37.7793
chr8:141116624	0.925122	1.50268	11.0087	1.39212e-21	9.84901e-21	37.7792
chr7:142814546	-2.51256	0.604085	-11.0087	1.39215e-21	9.84928e-21	37.7792
chr6:169752347	1.08988	-1.33396	11.0087	1.39227e-21	9.85009e-21	37.7791
chr7:27098032	1.67854	-2.82744	11.0087	1.39232e-21	9.85044e-21	37.7791
chr12:57242013	1.35146	-1.19732	11.0086	1.39242e-21	9.85113e-21	37.779
chr4:125267336	2.31463	-1.62963	11.0086	1.3925e-21	9.85167e-21	37.7789
chr15:41659819	1.16024	-0.641707	11.0086	1.39252e-21	9.8518e-21	37.7789
chr11:11244624	-2.03732	1.61073	-11.0086	1.39253e-21	9.85188e-21	37.7789
chr11:47590538	1.70476	-0.659329	11.0086	1.39254e-21	9.85193e-21	37.7789
chr22:46693836	-1.17537	2.78159	-11.0086	1.39256e-21	9.85206e-21	37.7789
chr10:99522247	2.45793	-1.93909	11.0086	1.39265e-21	9.85271e-21	37.7788
chr11:124624661	1.09963	2.7914	11.0086	1.39275e-21	9.85341e-21	37.7788
chr2:109469950	1.30756	2.30768	11.0086	1.39279e-21	9.8537e-21	37.7787
chr19:14497615	2.17073	-1.6439	11.0086	1.39282e-21	9.85385e-21	37.7787
chr16:14419638	-1.26378	2.71055	-11.0086	1.39288e-21	9.85428e-21	37.7787
chr19:53037497	1.69451	-2.36738	11.0086	1.39289e-21	9.85431e-21	37.7787
chr13:95174739	1.35634	1.09402	11.0086	1.39293e-21	9.85465e-21	37.7786
chr7:6589705	1.44256	-1.30457	11.0086	1.39294e-21	9.85467e-21	37.7786
chrX:101415813	1.22988	-2.89055	11.0086	1.39299e-21	9.85504e-21	37.7786
chr17:66355011	1.16024	-0.383415	11.0086	1.39307e-21	9.85554e-21	37.7785
chr6:154093469	1.15439	2.34159	11.0086	1.39316e-21	9.85617e-21	37.7785
chr15:72155269	2.59598	-1.80738	11.0086	1.39317e-21	9.85627e-21	37.7785
chr6:138795931	1.12793	-3.5314	11.0086	1.39317e-21	9.85628e-21	37.7785
chr17:81056506	-1.66195	2.47659	-11.0086	1.3932e-21	9.85644e-21	37.7784
chr19:1071415	2.74268	-2.08622	11.0085	1.39332e-21	9.85727e-21	37.7784
chr6:168079883	1.19232	2.65713	11.0085	1.39333e-21	9.85734e-21	37.7783
chr19:17497333	2.16378	-0.444939	11.0085	1.39339e-21	9.85776e-21	37.7783
chr17:81241247	-1.15366	3.13244	-11.0085	1.3938e-21	9.86063e-21	37.778
chr2:219243190	1.36171	0.626098	11.0085	1.394e-21	9.86209e-21	37.7779
chr6:156507989	-1.5611	1.8553	-11.0085	1.39402e-21	9.86223e-21	37.7778
chr4:185054029	-1.16159	2.47774	-11.0085	1.39411e-21	9.8628e-21	37.7778
chr11:62602651	1.61451	-3.37799	11.0085	1.39416e-21	9.86315e-21	37.7778
chr16:81277616	2.01146	-2.08171	11.0084	1.39425e-21	9.86378e-21	37.7777
chr16:77223370	1.24744	1.93079	11.0084	1.39426e-21	9.86385e-21	37.7777
chr1:10640511	-1.7922	0.569512	-11.0084	1.39433e-21	9.86436e-21	37.7776
chr7:86918517	1.49463	-0.330976	11.0084	1.39435e-21	9.86444e-21	37.7776
chr1:213997649	-1.95927	1.69488	-11.0084	1.39438e-21	9.86468e-21	37.7776
chr1:47710123	1.24232	-3.33823	11.0084	1.39468e-21	9.86682e-21	37.7774
chr1:47817732	1.09134	2.6353	11.0084	1.39472e-21	9.86708e-21	37.7774
chr21:42567838	-1.13305	2.69872	-11.0084	1.39475e-21	9.86727e-21	37.7773
chr7:50156827	-2.33634	1.40305	-11.0084	1.39476e-21	9.8673e-21	37.7773
chr14:75521428	2.19195	-1.47646	11.0084	1.39492e-21	9.86846e-21	37.7772
chr6:39753578	1.04171	1.42561	11.0084	1.39493e-21	9.8685e-21	37.7772
chr12:124761859	1.10512	2.33171	11.0084	1.39496e-21	9.86872e-21	37.7772
chr4:2463492	0.913415	-0.312927	11.0084	1.39496e-21	9.86873e-21	37.7772
chr3:13481077	1.67841	-0.25628	11.0084	1.395e-21	9.86899e-21	37.7772
chr22:41414661	1.06683	-2.07598	11.0083	1.39513e-21	9.86992e-21	37.7771
chr2:176473475	-2.07354	0.628841	-11.0083	1.39517e-21	9.87017e-21	37.777
chr22:46845891	1.45841	1.54213	11.0083	1.39517e-21	9.87017e-21	37.777
chrX:138806343	1.15732	1.28683	11.0083	1.39534e-21	9.87135e-21	37.7769
chr1:3073925	1.47354	-3.06433	11.0083	1.39537e-21	9.87157e-21	37.7769
chr8:143602532	-1.66866	-1.81933	-11.0083	1.39539e-21	9.87166e-21	37.7769
chr17:9185576	-2.045	0.845671	-11.0083	1.39541e-21	9.87183e-21	37.7769
chr15:62561407	2.31171	-1.70329	11.0083	1.3955e-21	9.87239e-21	37.7768
chr10:124615225	0.892439	0.61061	11.0083	1.39553e-21	9.87264e-21	37.7768
chr6:100210462	-1.06951	2.78427	-11.0083	1.39553e-21	9.87264e-21	37.7768
chr22:45213540	-2.13695	0.976646	-11.0083	1.39561e-21	9.87319e-21	37.7767
chr11:62833601	1.00183	2.0164	11.0083	1.39563e-21	9.87334e-21	37.7767
chr1:226986369	-1.10768	3.05409	-11.0083	1.39593e-21	9.87539e-21	37.7765
chr8:102925242	2.06512	-1.6328	11.0083	1.39594e-21	9.87551e-21	37.7765
chr7:5479284	1.75	0.243171	11.0082	1.39598e-21	9.87574e-21	37.7765
chr18:26655002	1.30659	-3.42451	11.0082	1.39613e-21	9.87678e-21	37.7763
chr11:67345816	2.61171	-1.50963	11.0082	1.3962e-21	9.87726e-21	37.7763
chr17:57447963	-1.32146	2.05744	-11.0082	1.39628e-21	9.87787e-21	37.7762
chr7:156578731	1.06829	1.11171	11.0082	1.39631e-21	9.87806e-21	37.7762
chr7:28019370	-1.65963	2.19628	-11.0082	1.39634e-21	9.87825e-21	37.7762
chr17:45121018	-1.76512	1.2961	-11.0082	1.39636e-21	9.87835e-21	37.7762
chr5:128408545	-1.17134	3.13811	-11.0082	1.39639e-21	9.87858e-21	37.7762
chr1:2174783	-1.26317	-1.40171	-11.0082	1.39648e-21	9.87918e-21	37.7761
chr2:127175935	-1.52646	2.07799	-11.0082	1.39649e-21	9.87924e-21	37.7761
chr1:44638224	-1.29256	3.04348	-11.0082	1.3965e-21	9.87936e-21	37.7761
chr11:69647183	1.11829	2.02415	11.0082	1.39657e-21	9.87982e-21	37.776
chr14:69573025	1.73817	-0.607378	11.0082	1.39681e-21	9.88147e-21	37.7759
chr5:138077800	1.24427	1.19945	11.0082	1.39686e-21	9.88184e-21	37.7758
chr15:99435226	1.97	-2.27073	11.0081	1.39692e-21	9.88226e-21	37.7758
chr12:101932317	-1.5289	2.35226	-11.0081	1.397e-21	9.88283e-21	37.7757
chr7:151125568	2.01878	-2.13805	11.0081	1.39703e-21	9.88302e-21	37.7757
chr5:172921732	-0.955	2.66299	-11.0081	1.39707e-21	9.88332e-21	37.7757
chr6:168516491	1.07866	1.8975	11.0081	1.39708e-21	9.88336e-21	37.7757
chr3:195824179	1.66244	-0.773537	11.0081	1.39729e-21	9.88482e-21	37.7755
chr15:96277007	1.38927	2.24476	11.0081	1.3973e-21	9.88492e-21	37.7755
chr5:16937247	1.485	-3.06677	11.0081	1.39741e-21	9.88566e-21	37.7754
chr12:53692878	1.11829	0.285	11.0081	1.39745e-21	9.88595e-21	37.7754
chr9:133554582	1.31671	0.965183	11.0081	1.39754e-21	9.88658e-21	37.7753
chr19:46374724	-1.46049	1.72573	-11.0081	1.39756e-21	9.88669e-21	37.7753
chr10:1180946	1.28463	0.0463415	11.0081	1.39763e-21	9.88718e-21	37.7753
chr15:82043861	1.7672	-2.04421	11.008	1.3979e-21	9.88907e-21	37.7751
chr21:45000584	1.9389	-0.947378	11.008	1.39793e-21	9.88929e-21	37.7751
chr12:132439083	1.09317	1.96878	11.008	1.39794e-21	9.88931e-21	37.7751
chr12:117063255	-2.3378	1.54659	-11.008	1.39795e-21	9.88942e-21	37.775
chr3:52373037	-1.45463	2.3678	-11.008	1.39798e-21	9.88959e-21	37.775
chr1:2205910	1.37207	-1.13335	11.008	1.39802e-21	9.88984e-21	37.775
chr19:49701605	1.85293	-1.29878	11.008	1.39812e-21	9.89055e-21	37.7749
chr4:1053277	-2.4572	0.978354	-11.008	1.39812e-21	9.89055e-21	37.7749
chr6:111358964	1.29841	2.49774	11.008	1.39813e-21	9.89063e-21	37.7749
chr6:31558278	-1.60268	1.8711	-11.008	1.39825e-21	9.89147e-21	37.7748
chr10:132206311	-2.02354	0.729573	-11.008	1.39827e-21	9.89161e-21	37.7748
chr7:155257854	-2.44695	0.774329	-11.008	1.39827e-21	9.89161e-21	37.7748
chr8:122823354	1.2561	2.22378	11.008	1.39832e-21	9.89193e-21	37.7748
chr13:113085377	-1.13902	2.8939	-11.008	1.39855e-21	9.89357e-21	37.7746
chr16:4618335	-1.31195	-0.388293	-11.008	1.39866e-21	9.89431e-21	37.7745
chr5:269738	1.30037	1.61396	11.008	1.39868e-21	9.8944e-21	37.7745
chr16:88500402	-1.41793	2.54006	-11.008	1.39868e-21	9.8944e-21	37.7745
chr17:62381763	1.24939	1.41372	11.0079	1.39874e-21	9.89486e-21	37.7745
chr1:1371570	-2.00049	1.35232	-11.0079	1.39878e-21	9.89512e-21	37.7745
chr1:199512222	1.77354	-1.94299	11.0079	1.39879e-21	9.89516e-21	37.7745
chr6:35402364	1.3039	2.05317	11.0079	1.39888e-21	9.89583e-21	37.7744
chr19:44776469	2.51366	-1.56159	11.0079	1.39891e-21	9.89603e-21	37.7744
chr22:49192368	-1.67415	1.77183	-11.0079	1.39897e-21	9.89646e-21	37.7743
chr6:79377602	1.1478	0.453049	11.0079	1.39906e-21	9.89704e-21	37.7743
chr16:397890	1.02085	-2.95848	11.0079	1.39906e-21	9.89706e-21	37.7743
chr5:38807793	-1.51585	2.10768	-11.0079	1.39908e-21	9.8972e-21	37.7742
chr12:53050093	2.09073	-1.68561	11.0079	1.39917e-21	9.89778e-21	37.7742
chr4:68373686	1.42195	-2.30988	11.0079	1.39932e-21	9.89882e-21	37.7741
chr2:89143307	1.67122	-1.29012	11.0079	1.39947e-21	9.8999e-21	37.774
chr7:574060	1.19756	2.98415	11.0078	1.39964e-21	9.90107e-21	37.7738
chr15:99717968	-1.27341	2.49024	-11.0078	1.39967e-21	9.90127e-21	37.7738
chr4:41981699	-2.15317	1.83366	-11.0078	1.39973e-21	9.90174e-21	37.7738
chr10:75283601	1.27183	-2.02774	11.0078	1.39994e-21	9.90319e-21	37.7736
chr6:97282314	1.18293	-3.16293	11.0078	1.40001e-21	9.90368e-21	37.7736
chr7:137980371	1.11963	2.18591	11.0078	1.40001e-21	9.90368e-21	37.7736
chr16:56638052	1.4861	-1.50951	11.0078	1.40005e-21	9.9039e-21	37.7736
chr10:71805818	1.25866	-0.717988	11.0078	1.40008e-21	9.90417e-21	37.7735
chr7:78019151	1.27549	-2.7025	11.0078	1.40015e-21	9.90462e-21	37.7735
chr3:195809662	1.4289	0.365183	11.0078	1.40017e-21	9.90473e-21	37.7735
chr12:131091599	-1.66012	1.69201	-11.0078	1.40024e-21	9.90523e-21	37.7734
chr20:50571091	-1.31585	2.75354	-11.0078	1.40037e-21	9.90611e-21	37.7733
chr16:87945504	1.53329	-2.95726	11.0078	1.40037e-21	9.90611e-21	37.7733
chr17:7384532	1.51256	-2.17713	11.0078	1.40039e-21	9.9063e-21	37.7733
chr5:178320640	1.24451	1.71945	11.0077	1.40066e-21	9.90819e-21	37.7731
chr17:4788807	1.20988	-1.98445	11.0077	1.40074e-21	9.90874e-21	37.7731
chr11:124877967	1.13866	-0.238354	11.0077	1.40093e-21	9.91005e-21	37.7729
chr1:222589130	1.48524	-0.477866	11.0077	1.40097e-21	9.91035e-21	37.7729
chr6:136148914	-1.47573	1.94104	-11.0077	1.40119e-21	9.91189e-21	37.7727
chr10:44879414	1.55207	-2.96872	11.0077	1.40119e-21	9.91189e-21	37.7727
chr3:12545470	2.3611	-1.4553	11.0077	1.40135e-21	9.913e-21	37.7726
chr1:10530479	1.36805	-3.13415	11.0076	1.4014e-21	9.91331e-21	37.7726
chr4:8304304	1.50317	2.07329	11.0076	1.40143e-21	9.91353e-21	37.7726
chr17:58271749	-1.50573	2.7603	-11.0076	1.4015e-21	9.91401e-21	37.7725
chr6:89483263	2.01805	-1.25024	11.0076	1.40165e-21	9.91506e-21	37.7724
chr8:1874020	-1.59732	2.83256	-11.0076	1.40183e-21	9.91636e-21	37.7723
chr10:103454060	-1.65793	0.331159	-11.0076	1.4019e-21	9.91678e-21	37.7722
chr13:112771253	-1.40573	2.60433	-11.0076	1.40205e-21	9.91785e-21	37.7721
chr18:79792929	-2.44366	1.51646	-11.0076	1.40216e-21	9.91865e-21	37.7721
chr6:109437051	-1.47829	2.54817	-11.0075	1.40231e-21	9.91969e-21	37.7719
chr5:43034115	2.36476	-1.1586	11.0075	1.40237e-21	9.92009e-21	37.7719
chr20:6056131	1.18915	2.60762	11.0075	1.40242e-21	9.92046e-21	37.7719
chr5:3608487	-1.17183	0.381768	-11.0075	1.40265e-21	9.92209e-21	37.7717
chr13:35475753	1.31939	-3.59079	11.0075	1.40308e-21	9.92506e-21	37.7714
chr10:7407531	1.73061	-2.79091	11.0074	1.40327e-21	9.92645e-21	37.7713
chr6:31903079	-1.53427	-0.851646	-11.0074	1.40328e-21	9.92648e-21	37.7713
chr9:137011690	-1.07829	1.60402	-11.0074	1.40347e-21	9.92784e-21	37.7711
chr8:26836619	1.32402	2.22543	11.0074	1.40349e-21	9.92798e-21	37.7711
chr1:245682838	1.1211	2.8014	11.0074	1.40371e-21	9.92949e-21	37.771
chr4:7756292	0.981341	1.54116	11.0074	1.40379e-21	9.93006e-21	37.7709
chr2:112580992	1.28805	0.492317	11.0074	1.40381e-21	9.93022e-21	37.7709
chr8:143950285	1.27256	0.511646	11.0074	1.40383e-21	9.93028e-21	37.7709
chr11:75558270	1.50085	-0.484817	11.0074	1.40384e-21	9.93035e-21	37.7709
chr19:3621581	-1.27805	1.42695	-11.0074	1.40398e-21	9.93133e-21	37.7708
chr1:244865153	1.14427	-3.05165	11.0074	1.40399e-21	9.93141e-21	37.7708
chr17:45105849	-1.01829	2.63415	-11.0074	1.404e-21	9.93145e-21	37.7707
chr16:81693325	1.81659	0.226585	11.0073	1.40422e-21	9.933e-21	37.7706
chr10:133046028	-1.55817	0.142012	-11.0073	1.4043e-21	9.9336e-21	37.7705
chr17:75278290	-1.21768	2.75152	-11.0073	1.40441e-21	9.93435e-21	37.7705
chr2:237509815	-1.17171	2.74098	-11.0073	1.40449e-21	9.9349e-21	37.7704
chr17:79814566	1.69098	-1.66573	11.0073	1.40452e-21	9.93512e-21	37.7704
chr6:6725262	1.80707	-2.37024	11.0073	1.4046e-21	9.93568e-21	37.7703
chr16:1407337	1.44939	0.323598	11.0073	1.40463e-21	9.93587e-21	37.7703
chr1:15765094	-1.13854	2.36878	-11.0073	1.40492e-21	9.93793e-21	37.7701
chrX:277091	1.50866	-3.06079	11.0072	1.40502e-21	9.93863e-21	37.77
chr18:74838402	1.80354	-0.674329	11.0072	1.40504e-21	9.9387e-21	37.77
chr6:44662647	1.96585	-1.99915	11.0072	1.40509e-21	9.93906e-21	37.77
chr2:111119399	1.63476	-2.9097	11.0072	1.40511e-21	9.93923e-21	37.77
chr17:8912524	1.1889	1.44079	11.0072	1.40529e-21	9.9405e-21	37.7698
chr15:86317112	-1.50207	1.55774	-11.0072	1.4053e-21	9.94052e-21	37.7698
chr8:122953968	-1.91268	0.910366	-11.0072	1.40536e-21	9.94096e-21	37.7698
chr14:95186492	-2.28744	1.54421	-11.0072	1.40544e-21	9.9415e-21	37.7697
chr2:14633332	1.38805	-4.03524	11.0072	1.40561e-21	9.94272e-21	37.7696
chr11:31814249	1.37488	-2.96049	11.0072	1.40567e-21	9.94308e-21	37.7696
chr6:135323254	-2.29073	1.32866	-11.0072	1.40568e-21	9.94315e-21	37.7696
chr19:19257959	1.39073	-0.236829	11.0072	1.40571e-21	9.94336e-21	37.7695
chr10:129957494	1.31902	-2.25341	11.0072	1.40583e-21	9.9442e-21	37.7694
chr19:1882775	-1.43915	0.951159	-11.0072	1.4059e-21	9.94473e-21	37.7694
chr7:159061823	1.46	-2.47866	11.0071	1.40593e-21	9.94493e-21	37.7694
chr1:247437695	-1.99012	0.589939	-11.0071	1.40594e-21	9.94499e-21	37.7694
chr2:68739321	1.16988	2.69628	11.0071	1.40608e-21	9.94596e-21	37.7693
chr2:88171654	-2.14256	2.19457	-11.0071	1.40608e-21	9.94596e-21	37.7693
chr9:126622509	1.59183	-2.50652	11.0071	1.40635e-21	9.94781e-21	37.7691
chr13:112754819	1.28098	1.27049	11.0071	1.40638e-21	9.94801e-21	37.7691
chr10:101740929	1.0978	2.68293	11.0071	1.4066e-21	9.94957e-21	37.7689
chr17:32518919	1.69951	-2.24293	11.0071	1.40673e-21	9.95048e-21	37.7688
chr12:94833035	2.25256	-1.23933	11.0071	1.40678e-21	9.9508e-21	37.7688
chr9:127854433	1.66402	-2.19835	11.007	1.40684e-21	9.95126e-21	37.7687
chr16:85626971	1.70878	-0.95122	11.007	1.40686e-21	9.95138e-21	37.7687
chr16:30091120	1.58256	-2.46274	11.007	1.40686e-21	9.9514e-21	37.7687
chr12:459452	1.32183	-0.547866	11.007	1.40694e-21	9.95189e-21	37.7687
chr8:42266077	-1.48146	-1.73695	-11.007	1.40697e-21	9.9521e-21	37.7686
chr6:35738051	1.13707	1.6472	11.007	1.407e-21	9.95235e-21	37.7686
chr4:1578052	2.14866	-0.734207	11.007	1.40706e-21	9.95277e-21	37.7686
chr7:74230428	-1.43463	2.41366	-11.007	1.40708e-21	9.95287e-21	37.7686
chr2:175028327	-1.63683	0.71561	-11.007	1.4071e-21	9.953e-21	37.7685
chr14:104159648	-1.60366	1.90963	-11.007	1.40725e-21	9.95404e-21	37.7684
chr11:67290197	-1.17317	-1.14573	-11.007	1.40728e-21	9.95426e-21	37.7684
chr6:3000405	1.38793	-2.37579	11.007	1.40729e-21	9.95429e-21	37.7684
chr1:2172704	1.05159	1.95921	11.007	1.40753e-21	9.95599e-21	37.7682
chr5:127936800	2.26146	-1.57037	11.0069	1.40775e-21	9.95753e-21	37.7681
chr8:85351850	2.11549	-1.59762	11.0069	1.40794e-21	9.95891e-21	37.768
chr2:241775835	-1.40841	2.9275	-11.0069	1.40833e-21	9.96167e-21	37.7677
chr11:67281546	-1.11963	2.85311	-11.0069	1.40836e-21	9.96183e-21	37.7677
chr10:8052782	-1.69598	-0.787256	-11.0069	1.40846e-21	9.96256e-21	37.7676
chr5:178993487	-2.04524	0.504817	-11.0069	1.40858e-21	9.96338e-21	37.7675
chr11:130110659	-1.25195	1.84098	-11.0069	1.40858e-21	9.9634e-21	37.7675
chr1:12717794	1.43293	0.0210976	11.0069	1.40859e-21	9.96341e-21	37.7675
chr13:40922561	1.3561	1.02341	11.0068	1.40877e-21	9.96468e-21	37.7674
chr17:2214477	1.43488	-3.12829	11.0068	1.40885e-21	9.96527e-21	37.7673
chr11:113682098	-2.07561	0.625366	-11.0068	1.40896e-21	9.96603e-21	37.7672
chr10:70531335	1.11988	1.45665	11.0068	1.409e-21	9.96625e-21	37.7672
chr2:219224556	-1.38927	2.61207	-11.0068	1.409e-21	9.96629e-21	37.7672
chr10:77274679	1.26976	1.29171	11.0068	1.40901e-21	9.96636e-21	37.7672
chr5:135535000	1.56585	-3.43634	11.0068	1.40903e-21	9.9665e-21	37.7672
chr20:51487944	2.36305	-1.37091	11.0068	1.40932e-21	9.96848e-21	37.767
chr12:3272778	-1.09024	2.40402	-11.0068	1.40934e-21	9.96862e-21	37.767
chr7:39005381	-1.25988	0.635549	-11.0068	1.40935e-21	9.96871e-21	37.767
chr2:156330691	1.77037	-0.506768	11.0067	1.40973e-21	9.9714e-21	37.7667
chr15:45166619	1.52915	-2.17384	11.0067	1.40976e-21	9.97158e-21	37.7667
chr22:46069898	-1.31476	-1.73213	-11.0067	1.40981e-21	9.97193e-21	37.7666
chr19:35293550	1.9111	-1.86677	11.0067	1.40989e-21	9.9725e-21	37.7666
chr15:40434759	1.18634	0.974024	11.0067	1.4099e-21	9.97254e-21	37.7666
chr10:97321947	-1.94902	1.0722	-11.0067	1.40992e-21	9.97264e-21	37.7666
chr2:87459445	1.4422	0.182195	11.0067	1.41003e-21	9.97341e-21	37.7665
chr19:19638216	1.88915	-0.552622	11.0067	1.41004e-21	9.9735e-21	37.7665
chr7:131925047	-1.91354	0.416646	-11.0067	1.41009e-21	9.97385e-21	37.7664
chr7:137665536	1.12329	2.62116	11.0067	1.41032e-21	9.97542e-21	37.7663
chr19:1070789	2.33049	-1.58512	11.0067	1.41032e-21	9.97542e-21	37.7663
chr19:58329166	1.10951	0.456585	11.0067	1.41033e-21	9.97549e-21	37.7663
chr2:219243529	1.63402	-1.93872	11.0067	1.41034e-21	9.97557e-21	37.7663
chr3:16427525	1.32073	-0.634512	11.0067	1.41043e-21	9.97617e-21	37.7662
chr6:44219275	1.21744	-2.85555	11.0066	1.41051e-21	9.97672e-21	37.7661
chr3:134060175	1.91695	-1.20238	11.0066	1.41051e-21	9.97672e-21	37.7661
chr22:49658384	-1.97622	1.34689	-11.0066	1.41062e-21	9.9775e-21	37.7661
chr10:93061480	1.28927	-2.98634	11.0066	1.41079e-21	9.97872e-21	37.7659
chr6:167999512	1.00793	2.66713	11.0066	1.4108e-21	9.97876e-21	37.7659
chr4:8581337	-0.920366	-0.260793	-11.0066	1.41083e-21	9.97893e-21	37.7659
chr11:8259487	-2.18988	1.68433	-11.0066	1.41084e-21	9.97904e-21	37.7659
chrX:52260529	-1.37841	1.46628	-11.0066	1.41086e-21	9.97912e-21	37.7659
chr3:45916909	0.944268	2.33543	11.0066	1.41087e-21	9.97924e-21	37.7659
chr22:30535229	1.10988	2.37433	11.0066	1.4109e-21	9.97943e-21	37.7659
chr5:138642174	1.59085	-1.88933	11.0066	1.41106e-21	9.98056e-21	37.7657
chr10:92691964	1.90988	-2.30872	11.0066	1.41109e-21	9.98078e-21	37.7657
chr5:141490480	1.18671	3.15665	11.0066	1.41116e-21	9.98124e-21	37.7657
chr21:42389625	2.23951	-1.34976	11.0066	1.41118e-21	9.98138e-21	37.7657
chr9:33465982	-1.0161	3.31659	-11.0066	1.41126e-21	9.98192e-21	37.7656
chr9:5185688	1.38451	2.73457	11.0066	1.4113e-21	9.98216e-21	37.7656
chr1:32765299	1.97902	-0.429024	11.0066	1.41134e-21	9.98248e-21	37.7655
chr7:101222340	1.085	1.58177	11.0065	1.41142e-21	9.98302e-21	37.7655
chr19:13962084	1.69195	-0.217317	11.0065	1.41148e-21	9.98341e-21	37.7655
chr3:137509897	-2.07805	0.262683	-11.0065	1.41148e-21	9.98345e-21	37.7654
chr17:82375291	-1.3522	-3.18012	-11.0065	1.41149e-21	9.98347e-21	37.7654
chr6:44275713	1.43293	1.11476	11.0065	1.41154e-21	9.98384e-21	37.7654
chr1:148379461	1.59354	-0.85872	11.0065	1.41155e-21	9.9839e-21	37.7654
chr16:19115926	1.23049	2.35463	11.0065	1.41158e-21	9.98407e-21	37.7654
chr16:66661284	0.990122	0.47689	11.0065	1.4118e-21	9.9856e-21	37.7652
chr8:1019109	1.2389	2.1903	11.0065	1.41182e-21	9.98576e-21	37.7652
chr5:10649486	2.49829	-1.13634	11.0065	1.41194e-21	9.98657e-21	37.7651
chr10:22479599	1.12	-3.63061	11.0065	1.41194e-21	9.98659e-21	37.7651
chr1:156913953	-1.2761	-0.490854	-11.0065	1.41196e-21	9.98672e-21	37.7651
chr7:548916	1.06793	1.83409	11.0065	1.412e-21	9.98702e-21	37.7651
chr1:202057195	2.36829	-1.56061	11.0065	1.41204e-21	9.98725e-21	37.7651
chr14:104793554	-1.145	3.00323	-11.0065	1.41214e-21	9.98794e-21	37.765
chr2:239762724	1.27524	1.33213	11.0065	1.41219e-21	9.98828e-21	37.765
chr6:5132954	-2.05634	0.635976	-11.0065	1.41221e-21	9.98847e-21	37.7649
chr20:38226061	1.13268	0.803293	11.0064	1.41229e-21	9.989e-21	37.7649
chr16:67667136	1.31695	-3.21409	11.0064	1.41235e-21	9.98941e-21	37.7648
chr4:56907159	1.31415	-3.42305	11.0064	1.4124e-21	9.98972e-21	37.7648
chr14:77376118	-1.30354	0.104695	-11.0064	1.41243e-21	9.98993e-21	37.7648
chr8:26041430	1.40122	-2.66341	11.0064	1.41269e-21	9.99175e-21	37.7646
chr16:86511589	1.64	-2.88573	11.0064	1.41291e-21	9.9933e-21	37.7644
chr16:68286601	-1.69159	2.18445	-11.0064	1.41299e-21	9.99389e-21	37.7644
chr8:142475452	1.19317	-2.83049	11.0064	1.41306e-21	9.99435e-21	37.7643
chr10:119135647	-2.37256	1.42909	-11.0064	1.41317e-21	9.99515e-21	37.7643
chr3:188579188	1.28805	2.46317	11.0063	1.41323e-21	9.99555e-21	37.7642
chr15:31157960	-1.85183	1.24104	-11.0063	1.4134e-21	9.99676e-21	37.7641
chr3:107856167	-1.5439	2.70524	-11.0063	1.41357e-21	9.99793e-21	37.764
chr7:2393843	-1.28634	1.64134	-11.0063	1.41358e-21	9.99797e-21	37.764
chr17:49219972	1.69183	-1.95323	11.0063	1.41365e-21	9.99849e-21	37.7639
chr19:18035257	-2.69732	-0.545	-11.0063	1.41375e-21	9.99919e-21	37.7638
chr6:33163991	-1.15598	0.64628	-11.0063	1.4138e-21	9.99952e-21	37.7638
chr1:21260681	-1.10341	3.18463	-11.0063	1.41382e-21	9.99965e-21	37.7638
chr1:230161175	-2.25988	1.12579	-11.0063	1.41388e-21	1.00001e-20	37.7638
chr3:36945692	1.25354	2.76543	11.0063	1.4139e-21	1.00002e-20	37.7637
chr3:142962738	1.19793	0.927622	11.0063	1.4139e-21	1.00002e-20	37.7637
chr22:36549106	1.16963	2.21384	11.0063	1.4139e-21	1.00002e-20	37.7637
chr11:63918318	0.917073	-4.08707	11.0063	1.41406e-21	1.00013e-20	37.7636
chr12:11885851	2.23549	-1.79579	11.0063	1.41406e-21	1.00013e-20	37.7636
chr21:45000627	1.93476	-1.76323	11.0063	1.41409e-21	1.00015e-20	37.7636
chr17:10308995	-1.62	0.291707	-11.0062	1.41414e-21	1.00018e-20	37.7636
chr12:107278143	-1.26756	1.71463	-11.0062	1.41414e-21	1.00018e-20	37.7636
chr1:224175791	1.33659	-3.79817	11.0062	1.41419e-21	1.00022e-20	37.7635
chr11:73393558	1.00915	2.3514	11.0062	1.41431e-21	1.0003e-20	37.7635
chr7:27144439	1.80841	-0.994451	11.0062	1.41457e-21	1.00048e-20	37.7633
chr6:109236583	1.14756	-1.87646	11.0062	1.41478e-21	1.00063e-20	37.7631
chr16:87382054	-1.21659	0.474512	-11.0062	1.41492e-21	1.00073e-20	37.763
chr17:48530982	-1.77768	1.2547	-11.0062	1.41496e-21	1.00076e-20	37.763
chr10:76193206	1.22232	2.81665	11.0062	1.41498e-21	1.00077e-20	37.763
chr6:31499021	1.63598	-3.00823	11.0061	1.41518e-21	1.00091e-20	37.7628
chr18:63100601	-2.32012	1.64152	-11.0061	1.41518e-21	1.00091e-20	37.7628
chr10:30039806	1.01037	1.7947	11.0061	1.4152e-21	1.00093e-20	37.7628
chr9:96618074	2.17659	-0.83561	11.0061	1.41534e-21	1.00102e-20	37.7627
chr5:88143364	1.6622	-1.93244	11.0061	1.41542e-21	1.00107e-20	37.7627
chr5:93588502	1.82256	-3.03677	11.0061	1.41544e-21	1.00109e-20	37.7627
chr6:158040032	1.31817	2.55579	11.0061	1.41544e-21	1.00109e-20	37.7627
chr8:22991230	1.19207	2.80274	11.0061	1.41549e-21	1.00112e-20	37.7626
chr2:120758817	1.25	2.36707	11.0061	1.41564e-21	1.00122e-20	37.7625
chr1:236046448	-2.40073	1.70793	-11.0061	1.41582e-21	1.00135e-20	37.7624
chr12:124289349	2.2778	-1.36232	11.0061	1.41589e-21	1.0014e-20	37.7623
chr7:156436662	1.20817	2.32091	11.006	1.41602e-21	1.00149e-20	37.7622
chr19:41265866	1.21061	-2.57835	11.006	1.41605e-21	1.00152e-20	37.7622
chr9:96256908	1.04427	-1.23787	11.006	1.41615e-21	1.00158e-20	37.7622
chr19:31249872	1.41707	0.44378	11.006	1.41625e-21	1.00166e-20	37.7621
chr1:2299376	-1.46683	-2.56012	-11.006	1.41627e-21	1.00166e-20	37.7621
chr11:34300679	-2.06451	1.1286	-11.006	1.41656e-21	1.00187e-20	37.7619
chr5:5710766	1.06585	2.52049	11.006	1.41657e-21	1.00187e-20	37.7619
chr1:3669146	-1.31256	-3.29152	-11.006	1.41658e-21	1.00188e-20	37.7619
chr3:13818972	1.60354	2.43201	11.006	1.41662e-21	1.00191e-20	37.7618
chr3:46977517	-1.26329	2.67713	-11.006	1.41679e-21	1.00203e-20	37.7617
chr22:37245052	-2.15195	1.925	-11.0059	1.41691e-21	1.00211e-20	37.7616
chr19:33487032	1.39841	2.29591	11.0059	1.41696e-21	1.00215e-20	37.7616
chr14:68508505	-1.1911	3.29799	-11.0059	1.41702e-21	1.00219e-20	37.7615
chr22:46374902	2.18366	-1.46854	11.0059	1.41705e-21	1.00221e-20	37.7615
chr9:98117981	-1.7439	1.51402	-11.0059	1.4171e-21	1.00224e-20	37.7615
chr19:39336014	-1.95805	0.941829	-11.0059	1.41711e-21	1.00225e-20	37.7615
chr1:27430988	-1.73415	0.201585	-11.0059	1.4173e-21	1.00238e-20	37.7614
chr22:37580055	-1.73012	0.385671	-11.0059	1.41736e-21	1.00242e-20	37.7613
chr18:79576111	-1.9139	0.498293	-11.0059	1.41737e-21	1.00243e-20	37.7613
chr12:130572796	-1.47963	0.30128	-11.0059	1.41742e-21	1.00247e-20	37.7613
chr7:101741112	-1.11866	-2.32067	-11.0059	1.41746e-21	1.00249e-20	37.7612
chr4:3703162	-1.44268	0.702683	-11.0059	1.41752e-21	1.00253e-20	37.7612
chr18:76402662	-2.27256	1.0675	-11.0059	1.41762e-21	1.0026e-20	37.7611
chr1:148246238	1.47854	-1.47671	11.0059	1.41765e-21	1.00262e-20	37.7611
chr3:170355253	1.03817	2.70384	11.0059	1.41766e-21	1.00263e-20	37.7611
chr10:122019093	-1.59902	2.36085	-11.0059	1.41767e-21	1.00263e-20	37.7611
chr5:138875217	-1.9422	0.627561	-11.0059	1.41774e-21	1.00268e-20	37.761
chr1:183160113	2.2072	-1.86957	11.0059	1.41775e-21	1.00269e-20	37.761
chr9:127460779	-1.36793	2.21091	-11.0058	1.41779e-21	1.00272e-20	37.761
chr7:72337982	1.71134	-1.3103	11.0058	1.41809e-21	1.00293e-20	37.7608
chr1:158181747	1.19305	-1.46165	11.0058	1.41819e-21	1.003e-20	37.7607
chr15:90351556	-1.42183	1.98226	-11.0058	1.41826e-21	1.00305e-20	37.7607
chr8:124945784	1.22976	1.17256	11.0058	1.41831e-21	1.00308e-20	37.7606
chr11:68816429	1.19159	2.00421	11.0058	1.41832e-21	1.00309e-20	37.7606
chr22:38950714	1.36	2.20988	11.0058	1.4185e-21	1.00321e-20	37.7605
chr1:110069623	-1.22451	-1.09713	-11.0058	1.4185e-21	1.00321e-20	37.7605
chr7:48036380	1.2772	-3.24982	11.0058	1.41855e-21	1.00325e-20	37.7605
chr3:52525209	2.32451	-1.71982	11.0058	1.41856e-21	1.00325e-20	37.7605
chr4:127622418	-2.18073	1.78207	-11.0058	1.4186e-21	1.00328e-20	37.7604
chr5:14749319	-1.10744	2.80055	-11.0058	1.41867e-21	1.00333e-20	37.7604
chr4:186765101	-1.08988	2.95701	-11.0057	1.41878e-21	1.00341e-20	37.7603
chr12:66189697	1.78793	-1.74945	11.0057	1.41879e-21	1.00341e-20	37.7603
chr1:113191665	-1.42073	1.74695	-11.0057	1.41888e-21	1.00347e-20	37.7602
chr22:50300393	1.17341	-3.95512	11.0057	1.41893e-21	1.00351e-20	37.7602
chr10:79700737	1.20476	2.43823	11.0057	1.41893e-21	1.00351e-20	37.7602
chr1:75630152	1.26976	-2.82183	11.0057	1.41915e-21	1.00366e-20	37.7601
chr7:70614992	-1.84366	0.802927	-11.0057	1.41922e-21	1.00371e-20	37.76
chr19:57786436	1.15793	1.24628	11.0057	1.41939e-21	1.00383e-20	37.7599
chr6:110399668	1.66927	-1.49732	11.0057	1.41948e-21	1.00389e-20	37.7598
chr22:31272808	1.51171	0.143537	11.0057	1.4195e-21	1.0039e-20	37.7598
chr21:33587909	1.00671	-3.34811	11.0057	1.4195e-21	1.0039e-20	37.7598
chr2:108287495	-2.01159	2.30909	-11.0057	1.41952e-21	1.00391e-20	37.7598
chr6:103001758	-1.37537	1.82476	-11.0057	1.41955e-21	1.00394e-20	37.7598
chr11:1276107	-1.11	3.2678	-11.0057	1.41957e-21	1.00395e-20	37.7598
chr15:89648642	1.50256	2.87677	11.0057	1.41957e-21	1.00395e-20	37.7598
chr20:62134943	-1.75463	1.73622	-11.0057	1.41958e-21	1.00396e-20	37.7597
chr6:7911235	1.00841	-3.78091	11.0057	1.41958e-21	1.00396e-20	37.7597
chr8:90803611	2.05256	-1.29665	11.0056	1.41963e-21	1.00399e-20	37.7597
chr7:149146913	-1.3039	-0.357561	-11.0056	1.41965e-21	1.004e-20	37.7597
chr16:1010292	-1.33366	0.0967073	-11.0056	1.41976e-21	1.00408e-20	37.7596
chr4:118889163	1.30049	-3.41305	11.0056	1.41981e-21	1.00411e-20	37.7596
chr2:45170396	1.83646	-3.17896	11.0056	1.41983e-21	1.00412e-20	37.7596
chr6:26160146	1.15402	0.499207	11.0056	1.41988e-21	1.00416e-20	37.7595
chr16:23669070	-1.17829	3.1878	-11.0056	1.41989e-21	1.00417e-20	37.7595
chr8:85963956	-1.91634	1.17573	-11.0056	1.4199e-21	1.00417e-20	37.7595
chr7:43651570	-1.56305	2.78604	-11.0056	1.42012e-21	1.00432e-20	37.7594
chr13:43023500	-1.79354	-3.06335	-11.0056	1.42012e-21	1.00433e-20	37.7594
chr17:1878611	-1.32012	1.58933	-11.0056	1.4203e-21	1.00445e-20	37.7592
chr18:79641270	1.01902	2.76939	11.0056	1.42032e-21	1.00446e-20	37.7592
chr15:93070223	-2.12012	0.927012	-11.0056	1.42038e-21	1.00451e-20	37.7592
chr8:55961504	-1.59659	2.28439	-11.0056	1.4204e-21	1.00452e-20	37.7592
chr19:1133520	-1.87061	1.18884	-11.0056	1.42047e-21	1.00457e-20	37.7591
chr13:112892202	1.18293	1.97439	11.0056	1.42049e-21	1.00458e-20	37.7591
chr7:50159336	1.41366	1.71561	11.0056	1.42051e-21	1.00459e-20	37.7591
chr2:189133721	-1.12927	2.90805	-11.0055	1.42053e-21	1.0046e-20	37.7591
chr5:83721322	1.59329	-2.47201	11.0055	1.42054e-21	1.00461e-20	37.7591
chr11:72653139	2.1911	-1.36604	11.0055	1.42063e-21	1.00467e-20	37.759
chr13:112670148	1.52902	0.894268	11.0055	1.42065e-21	1.00469e-20	37.759
chr2:239222153	-1.9072	-2.17872	-11.0055	1.42079e-21	1.00479e-20	37.7589
chr1:1225333	-1.25159	3.27457	-11.0055	1.42095e-21	1.0049e-20	37.7588
chr12:9868362	-2.22207	1.46957	-11.0055	1.42104e-21	1.00496e-20	37.7587
chr5:173555404	-1.39439	2.46573	-11.0055	1.42118e-21	1.00506e-20	37.7586
chr12:30792491	-1.22646	3.27726	-11.0054	1.42146e-21	1.00526e-20	37.7584
chr5:181052599	1.06366	-2.65085	11.0054	1.4215e-21	1.00528e-20	37.7584
chr15:84781643	1.11183	2.29811	11.0054	1.42173e-21	1.00544e-20	37.7582
chr21:32411130	-1.46159	1.1536	-11.0054	1.42178e-21	1.00548e-20	37.7582
chr3:180855538	-1.19841	-2.70982	-11.0054	1.422e-21	1.00564e-20	37.758
chr17:74440230	-2.43061	1.28921	-11.0054	1.42205e-21	1.00567e-20	37.758
chr16:89057920	1.40402	0.057378	11.0054	1.42211e-21	1.00571e-20	37.758
chr4:99951258	-1.21841	-1.57787	-11.0054	1.42218e-21	1.00576e-20	37.7579
chr19:16541263	1.06573	-0.391159	11.0053	1.42238e-21	1.0059e-20	37.7578
chr6:107634555	1.46707	-3.19646	11.0053	1.4224e-21	1.00591e-20	37.7578
chr5:178223760	1.77073	0.419634	11.0053	1.42246e-21	1.00595e-20	37.7577
chr1:46394811	1.35012	-3.66933	11.0053	1.42246e-21	1.00595e-20	37.7577
chr15:72319647	1.33646	-2.92726	11.0053	1.42262e-21	1.00607e-20	37.7576
chr14:55440403	1.13793	-0.647988	11.0053	1.42267e-21	1.0061e-20	37.7576
chr2:232381668	-1.50122	-2.75049	-11.0053	1.42272e-21	1.00613e-20	37.7575
chr17:39628135	1.12402	1.76457	11.0053	1.42273e-21	1.00614e-20	37.7575
chr12:26226343	1.19366	0.477195	11.0053	1.4229e-21	1.00626e-20	37.7574
chr9:129640499	-1.51878	2.11549	-11.0053	1.42292e-21	1.00627e-20	37.7574
chr7:102170655	-1.49488	1.43744	-11.0053	1.42292e-21	1.00627e-20	37.7574
chr12:47762816	0.963415	2.66366	11.0053	1.42299e-21	1.00632e-20	37.7574
chr1:54287354	-1.16195	-2.28012	-11.0053	1.42321e-21	1.00647e-20	37.7572
chr2:8278526	1.2028	1.10384	11.0053	1.42323e-21	1.00649e-20	37.7572
chr12:57099307	-1.66439	2.23329	-11.0053	1.42325e-21	1.0065e-20	37.7572
chr11:65357227	1.14524	2.46982	11.0052	1.42328e-21	1.00652e-20	37.7572
chr17:81553919	-1.64793	-0.451646	-11.0052	1.4233e-21	1.00653e-20	37.7571
chr6:44148559	-1.39159	1.80921	-11.0052	1.42331e-21	1.00654e-20	37.7571
chr11:2219382	1.04915	2.03335	11.0052	1.42335e-21	1.00657e-20	37.7571
chr4:183323234	-1.55549	2.77189	-11.0052	1.42341e-21	1.00661e-20	37.7571
chr7:50159358	1.2839	2.44183	11.0052	1.42365e-21	1.00678e-20	37.7569
chr10:17227022	1.08829	1.04817	11.0052	1.42372e-21	1.00683e-20	37.7568
chr17:4536078	-1.43939	1.72701	-11.0052	1.42381e-21	1.00689e-20	37.7568
chr16:15143469	1.83268	-2.42829	11.0052	1.42384e-21	1.00691e-20	37.7568
chr17:4785350	1.70976	-3.40366	11.0052	1.42393e-21	1.00697e-20	37.7567
chr17:81272747	-2.00866	2.3575	-11.0052	1.42396e-21	1.00699e-20	37.7567
chr3:169992878	-1.63476	1.51445	-11.0052	1.42397e-21	1.00699e-20	37.7567
chr14:90593767	1.3739	0.922561	11.0052	1.42402e-21	1.00703e-20	37.7566
chr17:39097255	-1.16085	-0.744573	-11.0051	1.4242e-21	1.00716e-20	37.7565
chr19:45526198	-1.43402	2.34738	-11.0051	1.42424e-21	1.00718e-20	37.7565
chr5:139414208	-1.41537	2.21695	-11.0051	1.42431e-21	1.00723e-20	37.7564
chr1:200872951	1.465	-0.829695	11.0051	1.42435e-21	1.00726e-20	37.7564
chr5:124720613	-2.0872	1.04006	-11.0051	1.4244e-21	1.0073e-20	37.7564
chr4:82562509	-1.10012	-0.654939	-11.0051	1.42448e-21	1.00735e-20	37.7563
chr16:81913296	0.970854	2.92811	11.0051	1.4246e-21	1.00743e-20	37.7562
chr11:17457757	-2.08634	0.319024	-11.0051	1.42462e-21	1.00745e-20	37.7562
chr19:38292194	-1.8422	1.14122	-11.0051	1.42463e-21	1.00745e-20	37.7562
chr13:113022514	2.19805	-1.37561	11.0051	1.42482e-21	1.00759e-20	37.7561
chr1:1069818	1.11061	-2.81396	11.0051	1.42491e-21	1.00765e-20	37.756
chr2:28681325	-1.5761	2.03098	-11.0051	1.42504e-21	1.00774e-20	37.7559
chr10:79106033	-2.07805	1.18915	-11.0051	1.42505e-21	1.00775e-20	37.7559
chr19:18595284	1.47476	-1.31665	11.0051	1.42509e-21	1.00777e-20	37.7559
chr16:2088026	1.40073	0.661341	11.005	1.4252e-21	1.00785e-20	37.7558
chr2:74440909	1.12573	-3.74299	11.005	1.42523e-21	1.00787e-20	37.7558
chr6:9399273	1.88683	-1.14829	11.005	1.42524e-21	1.00788e-20	37.7558
chr7:5418724	1.38793	-3.19457	11.005	1.42528e-21	1.0079e-20	37.7558
chr3:3849039	1.37195	0.201341	11.005	1.42529e-21	1.00791e-20	37.7557
chr12:49000051	1.31585	-2.72854	11.005	1.42541e-21	1.008e-20	37.7557
chr1:151328195	1.45061	-3.30726	11.005	1.42547e-21	1.00804e-20	37.7556
chr12:62785910	1.16817	-2.58213	11.005	1.42551e-21	1.00806e-20	37.7556
chr11:86688902	2.02049	-2.18451	11.005	1.42557e-21	1.0081e-20	37.7556
chr4:15703232	1.43171	-3.18073	11.005	1.42568e-21	1.00818e-20	37.7555
chr9:94415173	-1.35951	2.29402	-11.005	1.42568e-21	1.00818e-20	37.7555
chr12:68585003	2.34756	-1.88805	11.005	1.42582e-21	1.00828e-20	37.7554
chr12:121575899	1.27427	1.90299	11.005	1.42583e-21	1.00828e-20	37.7554
chr6:7561546	1.93329	-0.678476	11.005	1.42584e-21	1.00829e-20	37.7554
chr1:46077664	-2.32537	0.965244	-11.005	1.42588e-21	1.00832e-20	37.7553
chr9:93295294	-2.29427	1.01299	-11.005	1.42603e-21	1.00842e-20	37.7552
chr9:84368516	1.3439	0.17561	11.0049	1.42609e-21	1.00847e-20	37.7552
chr6:27532686	-1.13037	1.71579	-11.0049	1.42612e-21	1.00849e-20	37.7552
chr1:6205159	1.34378	-2.02555	11.0049	1.42613e-21	1.00849e-20	37.7552
chr1:244242581	1.41305	1.07372	11.0049	1.42614e-21	1.00849e-20	37.7552
chr19:55526387	1.17793	-3.20226	11.0049	1.42623e-21	1.00856e-20	37.7551
chr7:2049936	-0.995	3.17152	-11.0049	1.42624e-21	1.00856e-20	37.7551
chr19:2041967	1.31207	-3.2675	11.0049	1.42648e-21	1.00873e-20	37.7549
chr16:2752161	1.37476	-3.28689	11.0049	1.42658e-21	1.0088e-20	37.7548
chr9:1046050	1.5689	-2.76287	11.0049	1.42662e-21	1.00883e-20	37.7548
chr19:3538707	1.44329	0.78128	11.0049	1.42664e-21	1.00884e-20	37.7548
chr8:2562321	1.34463	-1.70732	11.0049	1.42684e-21	1.00898e-20	37.7547
chr19:18764199	2.30085	-1.45311	11.0049	1.42684e-21	1.00898e-20	37.7547
chr17:64212837	1.11866	2.94701	11.0049	1.42691e-21	1.00903e-20	37.7546
chr15:52857918	-1.68012	1.67323	-11.0048	1.42701e-21	1.0091e-20	37.7545
chr17:76021907	1.27659	1.35244	11.0048	1.42726e-21	1.00928e-20	37.7544
chr16:67162654	2.12598	-1.49152	11.0048	1.42729e-21	1.0093e-20	37.7543
chr19:51181924	1.16866	0.912134	11.0048	1.42737e-21	1.00936e-20	37.7543
chr10:112215677	0.999024	1.34622	11.0048	1.42749e-21	1.00944e-20	37.7542
chr2:1784340	-1.07805	2.23427	-11.0048	1.42752e-21	1.00946e-20	37.7542
chr10:12169497	-1.98585	1.16037	-11.0048	1.42763e-21	1.00953e-20	37.7541
chr17:7740819	-1.37244	1.99061	-11.0048	1.42768e-21	1.00957e-20	37.7541
chr11:62444697	-1.86951	-0.301707	-11.0047	1.42787e-21	1.0097e-20	37.7539
chr19:3211479	1.85305	0.176768	11.0047	1.42804e-21	1.00982e-20	37.7538
chr8:22540663	-2.43085	1.68287	-11.0047	1.42819e-21	1.00992e-20	37.7537
chr10:11180561	-2.53915	1.63494	-11.0047	1.4282e-21	1.00993e-20	37.7537
chr1:156248321	1.75293	-2.10024	11.0047	1.42831e-21	1.01001e-20	37.7536
chr10:6202387	1.14585	-3.50829	11.0047	1.42834e-21	1.01003e-20	37.7536
chr5:155869606	1.08293	2.2628	11.0047	1.42836e-21	1.01004e-20	37.7536
chr17:66877218	0.971098	0.983476	11.0047	1.42854e-21	1.01017e-20	37.7535
chr16:85262690	-2.41378	1.58555	-11.0047	1.42858e-21	1.0102e-20	37.7535
chr12:51188821	-1.23622	1.64091	-11.0047	1.42865e-21	1.01024e-20	37.7534
chr3:128195996	-1.79244	2.65878	-11.0046	1.4288e-21	1.01035e-20	37.7533
chr11:71423368	-1.17451	0.490061	-11.0046	1.42882e-21	1.01036e-20	37.7533
chr10:31751492	-1.85524	1.83616	-11.0046	1.42887e-21	1.01039e-20	37.7533
chrX:8783267	1.38476	-1.8264	11.0046	1.42891e-21	1.01042e-20	37.7532
chr3:50275420	-1.62402	-2.32591	-11.0046	1.42915e-21	1.01059e-20	37.7531
chr7:2661927	-1.22939	2.43689	-11.0046	1.42917e-21	1.0106e-20	37.753
chr14:105169422	1.20098	-3.02841	11.0046	1.42928e-21	1.01068e-20	37.753
chr8:947012	1.34756	-3.4811	11.0046	1.42949e-21	1.01083e-20	37.7528
chr10:78933167	-1.18244	2.5661	-11.0046	1.42956e-21	1.01088e-20	37.7528
chr17:56977073	1.3378	2.16512	11.0046	1.42962e-21	1.01092e-20	37.7527
chr19:48194761	1.21329	-0.220549	11.0046	1.42966e-21	1.01094e-20	37.7527
chr4:76585529	1.22134	1.29774	11.0046	1.42972e-21	1.01098e-20	37.7527
chr10:28925123	1.73073	-0.344146	11.0045	1.42979e-21	1.01104e-20	37.7526
chr4:532096	-2.30988	1.71652	-11.0045	1.42983e-21	1.01106e-20	37.7526
chr19:2905986	-1.32646	1.99421	-11.0045	1.42997e-21	1.01116e-20	37.7525
chr16:56299372	-1.59183	-0.0342073	-11.0045	1.43036e-21	1.01144e-20	37.7522
chr7:21551271	1.61878	-2.01671	11.0045	1.43053e-21	1.01155e-20	37.7521
chr19:50418398	1.21549	-0.917744	11.0045	1.43055e-21	1.01157e-20	37.7521
chr8:73915090	-1.24646	1.9247	-11.0045	1.43059e-21	1.01159e-20	37.7521
chr16:90106382	1.53037	-2.16409	11.0044	1.43077e-21	1.01172e-20	37.7519
chr22:38689481	-2.31988	1.98994	-11.0044	1.43089e-21	1.01181e-20	37.7518
chr6:43627552	1.96988	1.92128	11.0044	1.43093e-21	1.01183e-20	37.7518
chr11:1037437	0.94622	1.38579	11.0044	1.43093e-21	1.01183e-20	37.7518
chr1:2597841	-1.25646	1.12104	-11.0044	1.43116e-21	1.01199e-20	37.7517
chr7:27130544	1.6	-3.16634	11.0044	1.4312e-21	1.01202e-20	37.7516
chr13:106426051	1.21195	2.6189	11.0044	1.43129e-21	1.01208e-20	37.7516
chr5:169104696	-1.44768	1.94616	-11.0044	1.43152e-21	1.01224e-20	37.7514
chr1:3478513	-1.20963	2.28799	-11.0043	1.4318e-21	1.01244e-20	37.7512
chr5:93598506	1.68524	-2.70787	11.0043	1.43201e-21	1.01259e-20	37.7511
chr1:37807137	1.05829	2.17646	11.0043	1.43201e-21	1.01259e-20	37.7511
chr19:10008611	-1.64976	-0.354512	-11.0043	1.43209e-21	1.01264e-20	37.751
chr8:22218688	1.24768	1.91689	11.0043	1.43209e-21	1.01264e-20	37.751
chr6:52283321	-1.26354	1.6425	-11.0043	1.43216e-21	1.01269e-20	37.751
chr15:66671350	2.26963	-1.60152	11.0043	1.43221e-21	1.01272e-20	37.7509
chr3:54123992	1.30805	-2.00171	11.0043	1.43244e-21	1.01288e-20	37.7508
chr4:41029019	1.3028	1.79896	11.0043	1.43248e-21	1.01291e-20	37.7507
chr19:35704476	1.0311	-1.91274	11.0042	1.43251e-21	1.01294e-20	37.7507
chr6:169168893	1.32256	1.88799	11.0042	1.43253e-21	1.01294e-20	37.7507
chr20:23156407	1.75183	-1.69372	11.0042	1.43258e-21	1.01298e-20	37.7507
chr18:79486305	-1.35012	2.77396	-11.0042	1.43263e-21	1.01301e-20	37.7506
chr8:143560236	-1.67561	2.57561	-11.0042	1.43293e-21	1.01323e-20	37.7504
chr14:67857982	-1.40878	2.73768	-11.0042	1.43327e-21	1.01347e-20	37.7502
chr3:193970848	-1.17024	-2.97659	-11.0042	1.4333e-21	1.01349e-20	37.7502
chr2:241033987	1.21451	1.53957	11.0042	1.43332e-21	1.0135e-20	37.7502
chr15:29123104	-1.50341	2.39927	-11.0042	1.43333e-21	1.0135e-20	37.7501
chr10:45439634	1.35805	1.395	11.0042	1.43336e-21	1.01353e-20	37.7501
chr3:50322308	1.5222	-2.1539	11.0042	1.43338e-21	1.01354e-20	37.7501
chr1:92480713	2.73244	-2.07244	11.0042	1.43339e-21	1.01354e-20	37.7501
chr7:141257001	1.24183	2.04384	11.0041	1.43358e-21	1.01368e-20	37.75
chr18:58608174	1.23183	2.28201	11.0041	1.43367e-21	1.01374e-20	37.7499
chr11:117759587	1.83232	-0.253476	11.0041	1.43374e-21	1.01379e-20	37.7499
chr18:79524789	-2.31829	1.19866	-11.0041	1.43375e-21	1.0138e-20	37.7499
chr8:143809488	-1.18439	2.7411	-11.0041	1.43397e-21	1.01395e-20	37.7497
chr7:1695251	-1.43195	2.04512	-11.0041	1.43408e-21	1.01403e-20	37.7496
chr5:40757850	-1.41061	3.09323	-11.004	1.43449e-21	1.01431e-20	37.7493
chr19:46018299	-1.18695	3.43689	-11.004	1.43454e-21	1.01435e-20	37.7493
chr9:117415793	1.1772	-2.71372	11.004	1.43459e-21	1.01438e-20	37.7493
chr17:44353961	1.5461	-3.26768	11.004	1.43462e-21	1.0144e-20	37.7493
chr14:100584757	1.09878	2.43049	11.004	1.43462e-21	1.01441e-20	37.7492
chr6:144065023	-1.15122	-2.85695	-11.004	1.43463e-21	1.01441e-20	37.7492
chr9:89177097	1.35329	-2.39787	11.004	1.4348e-21	1.01453e-20	37.7491
chr10:73168896	1.09049	0.493659	11.004	1.4349e-21	1.0146e-20	37.7491
chr6:13725697	2.39915	-1.91311	11.004	1.43493e-21	1.01462e-20	37.749
chr7:90568503	-2.23354	1.49957	-11.004	1.43494e-21	1.01462e-20	37.749
chr2:60438382	-1.16146	2.9189	-11.004	1.43499e-21	1.01466e-20	37.749
chr18:57916513	-1.92939	0.191037	-11.004	1.43507e-21	1.01472e-20	37.7489
chr7:102332016	1.34634	1.60634	11.004	1.43511e-21	1.01474e-20	37.7489
chr8:130013696	-1.4711	1.88677	-11.004	1.43514e-21	1.01476e-20	37.7489
chr1:23079232	-1.57122	2.08183	-11.0039	1.4354e-21	1.01494e-20	37.7487
chr2:111480871	-2.00427	1.06762	-11.0039	1.43541e-21	1.01495e-20	37.7487
chr12:166913	-1.32622	2.90835	-11.0039	1.43562e-21	1.0151e-20	37.7486
chr6:89198200	1.21622	2.10604	11.0039	1.43569e-21	1.01515e-20	37.7485
chr10:117734533	1.49646	-2.33067	11.0039	1.43576e-21	1.0152e-20	37.7485
chr19:3177281	1.40049	-3.60183	11.0039	1.43577e-21	1.0152e-20	37.7484
chr5:110753931	-1.43024	2.68841	-11.0039	1.43583e-21	1.01525e-20	37.7484
chr11:77993940	1.15683	-1.97671	11.0039	1.43593e-21	1.01531e-20	37.7483
chr8:1948871	-1.75549	2.66567	-11.0039	1.43594e-21	1.01532e-20	37.7483
chr16:3589092	-2.23159	1.76677	-11.0039	1.436e-21	1.01536e-20	37.7483
chr1:23425292	1.11512	-2.84366	11.0039	1.43608e-21	1.01542e-20	37.7482
chr16:661372	1.60805	-0.681951	11.0039	1.4361e-21	1.01543e-20	37.7482
chr12:52232190	1.62878	-2.71134	11.0039	1.43611e-21	1.01543e-20	37.7482
chr3:14824063	1.39878	-2.38866	11.0038	1.43623e-21	1.01552e-20	37.7481
chr21:42685415	1.28939	1.39872	11.0038	1.4363e-21	1.01557e-20	37.7481
chr15:100545136	1.14671	2.30591	11.0038	1.43635e-21	1.0156e-20	37.748
chr12:44317084	1.31341	1.44098	11.0038	1.43645e-21	1.01567e-20	37.748
chr17:75456098	1.15671	-2.79116	11.0038	1.43652e-21	1.01572e-20	37.7479
chr6:148857539	-1.25671	2.24982	-11.0038	1.43657e-21	1.01575e-20	37.7479
chr19:991161	1.09939	2.89152	11.0038	1.43662e-21	1.01579e-20	37.7479
chr20:21511104	1.66805	-1.44329	11.0038	1.43675e-21	1.01588e-20	37.7478
chr20:8790266	-1.34988	2.2603	-11.0038	1.43676e-21	1.01588e-20	37.7478
chr2:3595184	1.44988	-2.88762	11.0038	1.43677e-21	1.01589e-20	37.7478
chr14:100534830	-1.37451	0.7025	-11.0038	1.43693e-21	1.01601e-20	37.7476
chr2:235868446	-1.53976	0.692317	-11.0038	1.43706e-21	1.01609e-20	37.7476
chr8:48270553	-1.86171	2.19671	-11.0038	1.43707e-21	1.0161e-20	37.7475
chr12:25388429	-1.33915	2.78116	-11.0037	1.43723e-21	1.01621e-20	37.7474
chr11:70536312	-1.08061	2.11165	-11.0037	1.43729e-21	1.01626e-20	37.7474
chr12:129997256	1.17622	0.294695	11.0037	1.43734e-21	1.01629e-20	37.7474
chr11:66012141	1.32805	-3.71634	11.0037	1.43736e-21	1.0163e-20	37.7474
chr10:125337698	1.20244	1.49915	11.0037	1.43742e-21	1.01634e-20	37.7473
chr3:44581295	1.52951	-2.12744	11.0037	1.43757e-21	1.01645e-20	37.7472
chr2:237792441	1.29939	0.300305	11.0037	1.43763e-21	1.01649e-20	37.7472
chr7:157387313	1.13293	-3.79427	11.0037	1.43763e-21	1.01649e-20	37.7472
chr9:133054814	1.35829	2.1789	11.0037	1.43764e-21	1.01649e-20	37.7472
chr3:44581319	1.41171	-2.32183	11.0037	1.43765e-21	1.0165e-20	37.7471
chr1:37731497	1.12232	1.90823	11.0037	1.43767e-21	1.01651e-20	37.7471
chr2:263638	1.44683	-3.30622	11.0037	1.43785e-21	1.01664e-20	37.747
chr20:63745428	-1.41805	1.74476	-11.0037	1.43798e-21	1.01673e-20	37.7469
chr5:150412767	1.21915	-3.6386	11.0037	1.43803e-21	1.01676e-20	37.7469
chr22:38700071	1.04415	-3.1111	11.0037	1.43803e-21	1.01676e-20	37.7469
chr8:106269373	1.43646	-2.82079	11.0036	1.43818e-21	1.01687e-20	37.7468
chr2:11154459	1.24439	0.450244	11.0036	1.43831e-21	1.01696e-20	37.7467
chr2:137964699	1.5611	-2.8775	11.0036	1.43845e-21	1.01706e-20	37.7466
chr2:216607394	-1.43756	2.40683	-11.0036	1.43858e-21	1.01715e-20	37.7465
chr3:78112889	1.08817	0.750549	11.0036	1.43864e-21	1.01719e-20	37.7465
chr19:2230214	-1.0611	2.89628	-11.0036	1.43866e-21	1.0172e-20	37.7464
chr1:62384649	-1.22378	1.96982	-11.0036	1.43866e-21	1.0172e-20	37.7464
chr8:81130812	-1.81183	2.25762	-11.0036	1.43878e-21	1.01729e-20	37.7464
chr19:54510412	1.22963	0.532622	11.0036	1.43887e-21	1.01735e-20	37.7463
chr15:43776633	1.51732	-3.24878	11.0036	1.43888e-21	1.01735e-20	37.7463
chr18:35075954	1.4461	1.51817	11.0036	1.43891e-21	1.01737e-20	37.7463
chr3:53044282	-1.21085	1.79213	-11.0036	1.43897e-21	1.01742e-20	37.7462
chr16:89556965	-1.1389	2.69409	-11.0036	1.43897e-21	1.01742e-20	37.7462
chr15:37096296	2.23646	-2.42421	11.0035	1.43911e-21	1.01752e-20	37.7461
chr7:6027074	-1.92902	0.872805	-11.0035	1.43921e-21	1.01758e-20	37.7461
chr20:1297191	1.3061	1.54756	11.0035	1.43923e-21	1.0176e-20	37.7461
chr17:29612881	1.5439	-2.89671	11.0035	1.43929e-21	1.01764e-20	37.746
chr20:32194092	2.09707	-1.20549	11.0035	1.43944e-21	1.01774e-20	37.7459
chr7:2834986	-1.91098	2.41841	-11.0035	1.43949e-21	1.01777e-20	37.7459
chr2:224795335	1.08073	1.3428	11.0035	1.4396e-21	1.01785e-20	37.7458
chr10:75755816	-2.205	1.95884	-11.0035	1.43961e-21	1.01786e-20	37.7458
chr15:94297883	-2.32793	1.61006	-11.0035	1.43967e-21	1.0179e-20	37.7457
chr2:134719712	1.52268	0.867683	11.0035	1.43973e-21	1.01794e-20	37.7457
chr12:109716352	1.90841	0.185549	11.0035	1.43979e-21	1.01798e-20	37.7457
chr14:92846789	-1.9278	0.292683	-11.0035	1.43985e-21	1.01802e-20	37.7456
chr22:24495062	1.35329	-3.52909	11.0035	1.43987e-21	1.01804e-20	37.7456
chr2:208112362	2.14841	-1.77372	11.0035	1.43989e-21	1.01805e-20	37.7456
chr8:52562529	1.10427	2.44738	11.0034	1.43992e-21	1.01807e-20	37.7456
chr7:1407998	1.60049	-0.846707	11.0034	1.43994e-21	1.01809e-20	37.7456
chr9:33202866	1.16524	0.401037	11.0034	1.44018e-21	1.01825e-20	37.7454
chr4:168811254	2.31207	-1.29409	11.0034	1.44022e-21	1.01828e-20	37.7454
chr3:62961926	2.13524	-1.66384	11.0034	1.4403e-21	1.01834e-20	37.7453
chr3:141011997	1.13585	-0.710976	11.0034	1.44035e-21	1.01837e-20	37.7453
chr16:54374093	-1.98293	-0.0619512	-11.0034	1.44041e-21	1.01841e-20	37.7452
chr17:78231556	1.45268	-2.1111	11.0034	1.44051e-21	1.01848e-20	37.7452
chr11:68750409	1.51134	-2.3686	11.0034	1.44058e-21	1.01853e-20	37.7451
chr2:10042669	1.39817	-3.07787	11.0034	1.44067e-21	1.01859e-20	37.7451
chr14:53957430	1.02122	-0.241951	11.0034	1.44067e-21	1.01859e-20	37.7451
chr22:20496839	1.605	-1.94518	11.0034	1.44076e-21	1.01865e-20	37.745
chr9:9912597	-1.18402	-2.00457	-11.0034	1.44079e-21	1.01868e-20	37.745
chr20:61815911	-1.365	0.929207	-11.0033	1.44084e-21	1.01871e-20	37.7449
chr2:102187067	2.55415	-1.7661	11.0033	1.4409e-21	1.01875e-20	37.7449
chr8:22801350	1.09354	2.01933	11.0033	1.44103e-21	1.01884e-20	37.7448
chr11:65047463	-0.836341	-0.368049	-11.0033	1.44104e-21	1.01885e-20	37.7448
chr1:1206066	-1.01988	-0.624085	-11.0033	1.44104e-21	1.01885e-20	37.7448
chr16:4113041	1.96537	-0.482927	11.0033	1.44117e-21	1.01894e-20	37.7447
chr11:44584985	2.73756	-1.64488	11.0033	1.44124e-21	1.01898e-20	37.7447
chr21:39156193	1.42439	1.02366	11.0033	1.44129e-21	1.01902e-20	37.7446
chr7:621997	2.51317	-1.90854	11.0033	1.44137e-21	1.01907e-20	37.7446
chr13:112977494	1.18512	2.46549	11.0033	1.4414e-21	1.01909e-20	37.7446
chr9:123366319	1.60232	-2.49165	11.0033	1.44154e-21	1.01919e-20	37.7445
chr18:48975268	1.48646	-2.71726	11.0032	1.44189e-21	1.01944e-20	37.7442
chr19:35533350	1.38512	1.07756	11.0032	1.44192e-21	1.01946e-20	37.7442
chr8:62028074	-1.41012	2.42726	-11.0032	1.44197e-21	1.01949e-20	37.7442
chr12:6959044	-2.25671	1.02433	-11.0032	1.44208e-21	1.01957e-20	37.7441
chr13:44410798	1.14366	1.88634	11.0032	1.44209e-21	1.01958e-20	37.7441
chr12:132456424	1.05195	2.23622	11.0032	1.44217e-21	1.01963e-20	37.744
chr15:98174378	1.2511	-1.0597	11.0032	1.44227e-21	1.0197e-20	37.7439
chr5:58680625	1.37585	0.780976	11.0032	1.44233e-21	1.01974e-20	37.7439
chr2:110680597	1.02476	2.01762	11.0032	1.44238e-21	1.01978e-20	37.7439
chr19:2352226	-1.05476	2.52396	-11.0032	1.44256e-21	1.0199e-20	37.7438
chr10:10295043	-1.92768	-0.192134	-11.0031	1.44278e-21	1.02006e-20	37.7436
chr10:487246	-1.08927	3.46829	-11.0031	1.44282e-21	1.02009e-20	37.7436
chr12:87247687	-1.50207	2.22848	-11.0031	1.44287e-21	1.02012e-20	37.7435
chr8:37842224	1.93634	-2.87415	11.0031	1.44312e-21	1.02029e-20	37.7434
chr19:29978318	-1.26902	1.16159	-11.0031	1.44314e-21	1.02031e-20	37.7434
chr1:228457113	1.29707	-2.81866	11.0031	1.44326e-21	1.02039e-20	37.7433
chr2:226797939	1.26585	2.78549	11.0031	1.44347e-21	1.02054e-20	37.7431
chr22:46473693	-1.32902	2.6839	-11.0031	1.44348e-21	1.02055e-20	37.7431
chr11:1307006	-1.43232	2.4214	-11.003	1.44371e-21	1.02071e-20	37.743
chr9:5336884	-2.26085	1.18823	-11.003	1.44383e-21	1.02079e-20	37.7429
chr7:369380	1.99244	-2.1739	11.003	1.44387e-21	1.02082e-20	37.7428
chr17:48577005	1.23829	-2.78927	11.003	1.44405e-21	1.02094e-20	37.7427
chr11:134069669	1.20793	-3.3853	11.003	1.44408e-21	1.02096e-20	37.7427
chr1:3071080	1.52	-3.73707	11.003	1.44416e-21	1.02102e-20	37.7426
chr11:1556862	1.68427	-0.839207	11.003	1.44424e-21	1.02108e-20	37.7426
chrX:105823309	1.20878	-1.39622	11.003	1.44434e-21	1.02114e-20	37.7425
chr18:57801593	1.44707	-2.72439	11.003	1.44444e-21	1.02121e-20	37.7425
chr1:9039860	1.73073	0.529878	11.003	1.44449e-21	1.02125e-20	37.7424
chr12:124487273	-1.22537	2.74415	-11.0029	1.44469e-21	1.02139e-20	37.7423
chr3:132136067	1.66061	-0.983598	11.0029	1.4447e-21	1.0214e-20	37.7423
chr4:7812359	2.45524	-1.73726	11.0029	1.44483e-21	1.02149e-20	37.7422
chr7:972458	-1.3322	1.62829	-11.0029	1.44491e-21	1.02154e-20	37.7421
chr2:42126179	1.80354	-1.18457	11.0029	1.44494e-21	1.02156e-20	37.7421
chr10:93380229	-1.41488	1.80878	-11.0029	1.44504e-21	1.02163e-20	37.742
chr8:126639764	-2.18963	0.864817	-11.0029	1.44508e-21	1.02166e-20	37.742
chrX:154413272	-0.996585	1.08207	-11.0029	1.44511e-21	1.02168e-20	37.742
chr22:38089872	1.40878	-1.08939	11.0029	1.44512e-21	1.02168e-20	37.742
chr1:56820500	1.62854	-0.0926829	11.0029	1.44519e-21	1.02174e-20	37.7419
chr3:187012669	-1.61878	1.34902	-11.0029	1.44522e-21	1.02176e-20	37.7419
chr14:63293340	-1.48805	0.715	-11.0029	1.44539e-21	1.02187e-20	37.7418
chr7:156948840	1.18098	-1.47585	11.0029	1.44549e-21	1.02194e-20	37.7417
chr9:137715892	-1.49963	2.0436	-11.0028	1.44555e-21	1.02199e-20	37.7417
chr2:84314587	-1.36159	2.68128	-11.0028	1.44559e-21	1.02201e-20	37.7417
chr1:31670988	-1.41976	2.65537	-11.0028	1.4456e-21	1.02202e-20	37.7417
chr2:121908040	-2.62232	0.525793	-11.0028	1.44585e-21	1.02219e-20	37.7415
chr2:238158181	1.44768	-1.54921	11.0028	1.44597e-21	1.02228e-20	37.7414
chr16:766650	1.16622	1.84274	11.0028	1.44602e-21	1.02231e-20	37.7414
chr1:52921286	1.47073	-2.94244	11.0028	1.44605e-21	1.02233e-20	37.7413
chr4:3441470	1.02415	2.65232	11.0028	1.44611e-21	1.02237e-20	37.7413
chr5:75734999	1.31451	0.332378	11.0028	1.44628e-21	1.02249e-20	37.7412
chr8:143564694	-1.28793	1.71872	-11.0028	1.44638e-21	1.02256e-20	37.7411
chr19:11419426	1.12256	-3.8453	11.0027	1.44656e-21	1.02269e-20	37.741
chr17:17811007	1.51439	0.362073	11.0027	1.44665e-21	1.02275e-20	37.7409
chr19:4186754	1.33146	-2.39317	11.0027	1.44688e-21	1.02291e-20	37.7408
chr12:4288725	1.11061	2.28506	11.0027	1.44688e-21	1.02291e-20	37.7408
chr17:36680654	1.20244	0.685854	11.0027	1.44702e-21	1.02301e-20	37.7407
chr19:50022979	-1.56268	2.12732	-11.0027	1.44703e-21	1.02301e-20	37.7407
chr15:85032008	-1.29854	2.35622	-11.0027	1.44722e-21	1.02315e-20	37.7405
chr11:128549358	1.43695	-2.24543	11.0027	1.44722e-21	1.02315e-20	37.7405
chr20:13202807	-1.61146	0.857073	-11.0026	1.44736e-21	1.02325e-20	37.7404
chr1:54800652	1.47768	-1.12835	11.0026	1.4474e-21	1.02327e-20	37.7404
chr13:37869342	1.48512	-2.23488	11.0026	1.44747e-21	1.02332e-20	37.7404
chr6:98841780	1.65659	-0.928902	11.0026	1.44795e-21	1.02366e-20	37.74
chr3:195726339	-1.66329	2.15128	-11.0026	1.44797e-21	1.02367e-20	37.74
chr22:49078256	1.21817	1.58213	11.0026	1.44816e-21	1.0238e-20	37.7399
chr12:130709276	-1.59366	1.585	-11.0026	1.44824e-21	1.02386e-20	37.7398
chr14:57021330	1.25866	1.95591	11.0026	1.44826e-21	1.02388e-20	37.7398
chr15:59501634	1.10915	-3.21689	11.0025	1.44842e-21	1.02399e-20	37.7397
chr1:5955277	-1.23585	2.59939	-11.0025	1.44871e-21	1.02419e-20	37.7395
chr11:59443161	1.1022	1.10463	11.0025	1.44888e-21	1.02431e-20	37.7394
chr3:127036542	-2.05354	0.825061	-11.0025	1.4489e-21	1.02432e-20	37.7394
chr8:890273	1.16402	2.01128	11.0025	1.44894e-21	1.02435e-20	37.7394
chr10:387148	1.1561	1.55732	11.0025	1.44899e-21	1.02438e-20	37.7393
chr4:1801512	-1.52366	2.83646	-11.0025	1.4491e-21	1.02446e-20	37.7392
chr11:120112465	-0.986829	0.442195	-11.0025	1.4491e-21	1.02446e-20	37.7392
chr7:149790625	1.20707	-1.55415	11.0025	1.44912e-21	1.02448e-20	37.7392
chr12:132640404	-1.20866	2.76421	-11.0025	1.44917e-21	1.0245e-20	37.7392
chr1:19924041	0.915	0.975793	11.0025	1.44919e-21	1.02452e-20	37.7392
chr2:239956740	-1.12817	2.46884	-11.0025	1.44919e-21	1.02452e-20	37.7392
chr3:129003723	1.30159	-3.43299	11.0024	1.44937e-21	1.02465e-20	37.7391
chr22:27803902	1.10732	1.89512	11.0024	1.44946e-21	1.02471e-20	37.739
chr1:1391323	-1.57756	2.2589	-11.0024	1.44958e-21	1.02479e-20	37.7389
chr6:22710819	-1.43561	2.61707	-11.0024	1.44966e-21	1.02484e-20	37.7389
chr6:10389861	1.83841	-1.08555	11.0024	1.44975e-21	1.02491e-20	37.7388
chr6:1672169	-1.31549	2.85835	-11.0024	1.44998e-21	1.02507e-20	37.7386
chr4:38366345	-1.94659	1.09012	-11.0024	1.44998e-21	1.02507e-20	37.7386
chr1:111200648	1.86341	-2.9922	11.0024	1.4501e-21	1.02515e-20	37.7386
chr21:42315301	-2.11476	0.924451	-11.0023	1.45021e-21	1.02523e-20	37.7385
chr17:72127106	1.54207	-2.29348	11.0023	1.45028e-21	1.02528e-20	37.7384
chr1:11692556	1.2111	-2.29116	11.0023	1.45047e-21	1.02541e-20	37.7383
chr17:81402025	1.55305	-2.39396	11.0023	1.4505e-21	1.02543e-20	37.7383
chr16:1681993	-1.1678	2.74402	-11.0023	1.45051e-21	1.02543e-20	37.7383
chr10:43702759	1.66354	1.0014	11.0023	1.45059e-21	1.02549e-20	37.7382
chr18:45638814	1.18341	1.11878	11.0023	1.45062e-21	1.02552e-20	37.7382
chr17:50194535	-1.95012	2.03884	-11.0023	1.45086e-21	1.02568e-20	37.738
chr16:795766	2.30768	-0.592744	11.0023	1.45095e-21	1.02574e-20	37.738
chr1:197638700	-1.46756	2.09195	-11.0022	1.4512e-21	1.02592e-20	37.7378
chr15:31080813	1.40134	-2.29409	11.0022	1.45121e-21	1.02593e-20	37.7378
chr17:55167857	1.13707	0.692561	11.0022	1.45149e-21	1.02612e-20	37.7376
chr16:88452476	-1.16366	-2.27354	-11.0022	1.45168e-21	1.02625e-20	37.7375
chr7:158274596	-1.51549	2.32774	-11.0022	1.45168e-21	1.02626e-20	37.7375
chr2:113126584	-2.11902	1.41854	-11.0022	1.45184e-21	1.02637e-20	37.7374
chr20:9836295	1.12159	0.887744	11.0022	1.45186e-21	1.02638e-20	37.7373
chr5:172381425	-1.02402	3.41957	-11.0022	1.45192e-21	1.02643e-20	37.7373
chr12:13559743	1.58085	-0.884573	11.0022	1.45196e-21	1.02645e-20	37.7373
chr17:82973574	-1.03073	2.42183	-11.0022	1.45196e-21	1.02645e-20	37.7373
chr14:92946358	1.91439	-0.670854	11.0022	1.45196e-21	1.02645e-20	37.7373
chr6:151690264	-1.29768	1.83323	-11.0021	1.45206e-21	1.02652e-20	37.7372
chr22:27800324	1.76537	-2.31293	11.0021	1.45209e-21	1.02654e-20	37.7372
chr22:43176201	-0.946341	3.24037	-11.0021	1.45214e-21	1.02657e-20	37.7372
chr14:74611023	1.9611	-1.51994	11.0021	1.45218e-21	1.0266e-20	37.7371
chrX:40008472	1.4328	-1.34348	11.0021	1.45219e-21	1.02661e-20	37.7371
chr10:48450245	1.20671	-0.518841	11.0021	1.45219e-21	1.02661e-20	37.7371
chr5:1499682	1.08134	2.55372	11.0021	1.45239e-21	1.02674e-20	37.737
chr6:35140277	1.20268	-3.26524	11.0021	1.45247e-21	1.0268e-20	37.7369
chr6:33278002	1.31573	-2.40518	11.0021	1.45255e-21	1.02685e-20	37.7369
chr7:121302329	-1.88012	1.60665	-11.0021	1.45261e-21	1.0269e-20	37.7368
chr6:35141629	1.20976	2.00988	11.002	1.45305e-21	1.02721e-20	37.7365
chr17:81330367	1.31366	-2.69024	11.002	1.45312e-21	1.02726e-20	37.7365
chr12:24996043	-1.42159	2.16348	-11.002	1.45324e-21	1.02734e-20	37.7364
chr18:23621004	1.13232	2.69384	11.002	1.45324e-21	1.02734e-20	37.7364
chr6:166241345	-2.23037	0.536159	-11.002	1.45336e-21	1.02742e-20	37.7363
chr11:46237249	0.975854	-3.53012	11.002	1.45363e-21	1.02761e-20	37.7361
chr8:133294008	2.6011	-1.88726	11.002	1.45367e-21	1.02764e-20	37.7361
chr9:15151477	1.02585	2.91561	11.002	1.45376e-21	1.0277e-20	37.736
chr17:14298574	2.1072	-2.79226	11.002	1.45389e-21	1.02779e-20	37.736
chr20:59831748	1.71134	-0.0572561	11.002	1.4539e-21	1.0278e-20	37.736
chr19:5048610	1.5672	-1.75713	11.0019	1.45394e-21	1.02783e-20	37.7359
chr1:156146856	-1.02268	-1.14707	-11.0019	1.45405e-21	1.0279e-20	37.7358
chr17:49971665	1.4511	-2.61018	11.0019	1.45407e-21	1.02792e-20	37.7358
chr16:85891979	2.18878	-1.41439	11.0019	1.45408e-21	1.02792e-20	37.7358
chr4:183399263	-2.10817	1.53189	-11.0019	1.45412e-21	1.02795e-20	37.7358
chr10:11085602	1.19902	2.26951	11.0019	1.45417e-21	1.02798e-20	37.7358
chr10:101046907	1.70805	-2.59841	11.0019	1.45426e-21	1.02804e-20	37.7357
chr19:38082282	-1.23268	3.195	-11.0019	1.45454e-21	1.02824e-20	37.7355
chr8:8665226	-2.4189	0.699573	-11.0019	1.45468e-21	1.02834e-20	37.7354
chr12:102479490	-1.61573	-0.943476	-11.0019	1.45479e-21	1.02842e-20	37.7353
chr1:107897699	-2.04829	1.05854	-11.0018	1.45491e-21	1.0285e-20	37.7353
chr1:153729530	-1.43878	0.84439	-11.0018	1.45499e-21	1.02856e-20	37.7352
chr16:27400815	-1.65183	-0.515549	-11.0018	1.45502e-21	1.02858e-20	37.7352
chr9:115925691	1.86524	-2.0325	11.0018	1.45506e-21	1.0286e-20	37.7352
chr16:48496743	-1.34159	2.75921	-11.0018	1.45509e-21	1.02862e-20	37.7351
chr7:137962025	-2.00207	1.7564	-11.0018	1.45512e-21	1.02864e-20	37.7351
chr16:85168827	1.11976	-3.16195	11.0018	1.45517e-21	1.02868e-20	37.7351
chr4:6952166	1.11012	1.01652	11.0018	1.45519e-21	1.02869e-20	37.7351
chr1:92480989	2.56683	-2.00537	11.0018	1.45534e-21	1.0288e-20	37.735
chr9:95770364	1.27329	1.53421	11.0018	1.45557e-21	1.02896e-20	37.7348
chr11:17534187	1.09573	1.89701	11.0018	1.45572e-21	1.02906e-20	37.7347
chr18:12531976	2.16159	-1.68177	11.0018	1.45573e-21	1.02907e-20	37.7347
chr11:44957224	1.30646	-3.38067	11.0018	1.45574e-21	1.02907e-20	37.7347
chr12:124466180	-2.12659	0.880854	-11.0018	1.45579e-21	1.02911e-20	37.7347
chr2:239317316	-1.43098	1.29317	-11.0017	1.45582e-21	1.02913e-20	37.7346
chr9:126667474	1.8678	-0.433171	11.0017	1.45583e-21	1.02914e-20	37.7346
chr8:27242606	1.26427	2.22799	11.0017	1.45583e-21	1.02914e-20	37.7346
chr19:55083559	-1.22695	-0.437134	-11.0017	1.45594e-21	1.02921e-20	37.7346
chr19:40740904	1.53232	-0.109451	11.0017	1.45601e-21	1.02926e-20	37.7345
chrX:134545811	1.64659	-0.0996341	11.0017	1.45606e-21	1.02929e-20	37.7345
chr20:23320576	-1.24793	2.15945	-11.0017	1.45637e-21	1.02951e-20	37.7343
chr20:39271002	-1.80707	1.4328	-11.0017	1.45653e-21	1.02962e-20	37.7341
chr9:137300217	1.99049	-2.16171	11.0017	1.45655e-21	1.02963e-20	37.7341
chr15:96051565	1.74073	-0.495732	11.0016	1.45674e-21	1.02977e-20	37.734
chr12:57175560	2.47732	-1.82902	11.0016	1.45691e-21	1.02989e-20	37.7339
chr2:14632035	1.14244	-1.46366	11.0016	1.45708e-21	1.03001e-20	37.7338
chr20:36864961	2.17707	-1.94415	11.0016	1.45711e-21	1.03003e-20	37.7338
chr12:11878451	2.25805	-1.43354	11.0016	1.45712e-21	1.03004e-20	37.7337
chr9:126293785	1.4278	-0.832805	11.0016	1.45729e-21	1.03015e-20	37.7336
chr1:222387578	1.81902	-0.886341	11.0016	1.4573e-21	1.03016e-20	37.7336
chrX:18895983	-1.29976	1.20293	-11.0016	1.45739e-21	1.03022e-20	37.7336
chr1:3690816	-1.76024	1.70085	-11.0016	1.45743e-21	1.03025e-20	37.7335
chr11:31818503	1.72293	-2.68207	11.0016	1.45744e-21	1.03026e-20	37.7335
chr8:141863461	-1.40244	1.55549	-11.0016	1.45746e-21	1.03027e-20	37.7335
chr8:29995207	-2.40524	1.45482	-11.0016	1.4575e-21	1.0303e-20	37.7335
chr11:71615185	2.04866	-1.79213	11.0016	1.45758e-21	1.03035e-20	37.7334
chr11:64607888	1.97183	-0.79372	11.0016	1.45761e-21	1.03037e-20	37.7334
chr14:22483370	-1.41171	2.10366	-11.0015	1.45786e-21	1.03054e-20	37.7332
chr9:134387348	-1.82073	0.153415	-11.0015	1.45795e-21	1.03061e-20	37.7332
chr1:245481288	-1.45951	2.37671	-11.0015	1.45822e-21	1.0308e-20	37.733
chr10:118459066	2.30683	-1.46659	11.0015	1.45834e-21	1.03088e-20	37.7329
chr4:8581828	-1.1028	3.53177	-11.0015	1.45839e-21	1.03092e-20	37.7329
chr13:112198650	-1.37915	2.28433	-11.0015	1.45841e-21	1.03093e-20	37.7329
chr19:13841260	1.5878	-2.52744	11.0015	1.45855e-21	1.03103e-20	37.7328
chr16:84484029	1.1	1.87659	11.0015	1.45862e-21	1.03107e-20	37.7327
chr4:108742457	1.45134	2.05652	11.0014	1.45871e-21	1.03114e-20	37.7327
chr1:92480818	2.64476	-2.32128	11.0014	1.45899e-21	1.03134e-20	37.7325
chr14:102210933	-1.78878	0.950732	-11.0014	1.45901e-21	1.03135e-20	37.7325
chr7:832074	1.34744	-3.06311	11.0014	1.45907e-21	1.03139e-20	37.7324
chr11:8784930	-1.39866	1.44823	-11.0014	1.45937e-21	1.03161e-20	37.7322
chr2:199456457	1.27341	-2.14024	11.0014	1.4594e-21	1.03162e-20	37.7322
chr17:78631083	-1.32963	-0.599939	-11.0014	1.45943e-21	1.03164e-20	37.7322
chr22:50720782	2.50232	-2.18506	11.0013	1.45958e-21	1.03175e-20	37.7321
chr8:100986194	1.90549	-0.659817	11.0013	1.45963e-21	1.03178e-20	37.732
chr19:1908305	1.48341	1.09988	11.0013	1.45969e-21	1.03182e-20	37.732
chr19:10836729	1.26439	-1.47939	11.0013	1.45984e-21	1.03193e-20	37.7319
chr8:141417298	1.50268	-1.04939	11.0013	1.45986e-21	1.03194e-20	37.7319
chr19:17831656	2.18134	-1.60933	11.0013	1.45993e-21	1.03199e-20	37.7318
chr1:225926781	-1.32951	0.967561	-11.0013	1.46002e-21	1.03205e-20	37.7318
chr18:13642309	1.29585	-3.28159	11.0013	1.4601e-21	1.03211e-20	37.7317
chr1:235642790	1.80573	-2.49713	11.0013	1.4602e-21	1.03218e-20	37.7316
chr1:156291571	1.24537	-3.74732	11.0013	1.4603e-21	1.03225e-20	37.7316
chr5:569646	1.07207	1.41201	11.0013	1.46034e-21	1.03227e-20	37.7315
chr14:103928644	1.48488	-0.518049	11.0013	1.46047e-21	1.03237e-20	37.7315
chr16:8719500	1.79732	-0.684024	11.0012	1.46054e-21	1.03241e-20	37.7314
chr4:78596550	-1.19537	2.89317	-11.0012	1.4607e-21	1.03252e-20	37.7313
chr5:2727513	-1.51902	2.25012	-11.0012	1.46083e-21	1.03262e-20	37.7312
chr22:50775761	1.23829	1.25561	11.0012	1.46117e-21	1.03285e-20	37.731
chr2:3632684	-1.21573	2.13287	-11.0012	1.46119e-21	1.03287e-20	37.731
chr1:197920801	1.40878	-1.00659	11.0012	1.46123e-21	1.0329e-20	37.7309
chr5:534024	1.20207	3.00079	11.0012	1.46125e-21	1.03291e-20	37.7309
chr11:69705077	1.11927	-2.52049	11.0012	1.46129e-21	1.03294e-20	37.7309
chr1:155188570	1.18817	1.37787	11.0012	1.4613e-21	1.03294e-20	37.7309
chr3:126558189	1.18354	1.64555	11.0012	1.46131e-21	1.03295e-20	37.7309
chr11:113690362	1.29915	1.76787	11.0011	1.46162e-21	1.03317e-20	37.7307
chr9:133132535	-1.4239	2.38293	-11.0011	1.46166e-21	1.0332e-20	37.7306
chr9:135989945	-1.00976	0.432195	-11.0011	1.46169e-21	1.03321e-20	37.7306
chr7:121352397	-1.60232	1.79579	-11.0011	1.4617e-21	1.03322e-20	37.7306
chr2:32948095	1.27854	-3.14244	11.0011	1.46184e-21	1.03332e-20	37.7305
chr6:84766821	-1.2589	-1.36762	-11.0011	1.46184e-21	1.03332e-20	37.7305
chr9:128082422	1.83988	-2.04848	11.0011	1.46187e-21	1.03334e-20	37.7305
chr13:110309056	1.2261	-3.30037	11.0011	1.46188e-21	1.03334e-20	37.7305
chr4:1369881	-1.02476	3.37872	-11.0011	1.46189e-21	1.03335e-20	37.7305
chr17:50079856	-1.35866	1.59994	-11.0011	1.46197e-21	1.03341e-20	37.7304
chr5:170435735	1.2178	2.41183	11.0011	1.46201e-21	1.03343e-20	37.7304
chr3:141386366	-1.88195	1.17427	-11.0011	1.46207e-21	1.03347e-20	37.7304
chr7:128907628	1.25402	1.9686	11.0011	1.46234e-21	1.03366e-20	37.7302
chr22:43425221	-2.11293	0.808902	-11.001	1.46242e-21	1.03372e-20	37.7301
chr2:189254636	2.14707	-1.55976	11.001	1.46245e-21	1.03374e-20	37.7301
chr4:100417666	1.68268	-0.431463	11.001	1.4625e-21	1.03378e-20	37.7301
chr6:168032843	1.08829	2.8311	11.001	1.46252e-21	1.03378e-20	37.7301
chr7:74231479	-1.4928	2.27555	-11.001	1.46266e-21	1.03388e-20	37.73
chr19:48194891	1.61122	-0.17061	11.001	1.46309e-21	1.03419e-20	37.7297
chr16:49702511	1.9511	-1.3314	11.001	1.46316e-21	1.03423e-20	37.7296
chr14:104396497	1.22866	1.25116	11.0009	1.46352e-21	1.03449e-20	37.7294
chr5:64001802	-1.91085	0.359207	-11.0009	1.46361e-21	1.03455e-20	37.7293
chr4:176013591	-2.15793	1.17738	-11.0009	1.46373e-21	1.03464e-20	37.7292
chr19:19638234	1.89134	-0.423598	11.0009	1.46374e-21	1.03464e-20	37.7292
chr16:88994893	-1.44232	-0.187378	-11.0009	1.46393e-21	1.03477e-20	37.7291
chr10:104334862	1.22159	2.29384	11.0009	1.46397e-21	1.0348e-20	37.7291
chr7:39691497	1.22866	2.62945	11.0009	1.464e-21	1.03483e-20	37.729
chr3:10293603	-1.99671	1.87762	-11.0009	1.46401e-21	1.03483e-20	37.729
chr4:1123738	1.15037	0.704573	11.0009	1.46402e-21	1.03483e-20	37.729
chr11:69088794	1.30146	-2.5678	11.0009	1.46407e-21	1.03487e-20	37.729
chr4:785083	1.73756	-2.21415	11.0009	1.46409e-21	1.03488e-20	37.729
chr10:133012800	-1.61061	2.7047	-11.0009	1.46413e-21	1.03491e-20	37.729
chr18:56636809	-1.1228	2.06884	-11.0008	1.46428e-21	1.03502e-20	37.7289
chr14:36504002	1.27793	-3.43262	11.0008	1.46438e-21	1.03508e-20	37.7288
chr14:105055840	1.2622	3.02902	11.0008	1.46458e-21	1.03522e-20	37.7287
chr9:129557949	-1.41256	1.59982	-11.0008	1.46481e-21	1.03539e-20	37.7285
chr8:22706969	1.12012	3.05811	11.0008	1.46488e-21	1.03543e-20	37.7285
chr1:34193144	1.05061	1.5414	11.0008	1.4649e-21	1.03544e-20	37.7284
chr6:163335818	-1.56061	-0.622378	-11.0008	1.4649e-21	1.03544e-20	37.7284
chr8:144108517	1.36756	0.948659	11.0008	1.46498e-21	1.0355e-20	37.7284
chr3:50322579	1.44805	-0.853049	11.0008	1.465e-21	1.03551e-20	37.7284
chr18:8717287	1.17122	0.123537	11.0008	1.46508e-21	1.03557e-20	37.7283
chr20:25160471	-1.16012	2.02067	-11.0008	1.46521e-21	1.03566e-20	37.7282
chr17:32142053	1.23012	-3.46409	11.0008	1.46522e-21	1.03566e-20	37.7282
chr6:31572343	-1.10695	2.27323	-11.0007	1.46529e-21	1.03572e-20	37.7282
chr2:147018651	-1.07305	2.7986	-11.0007	1.46542e-21	1.0358e-20	37.7281
chr17:79992485	1.69085	-3.0497	11.0007	1.46556e-21	1.0359e-20	37.728
chr14:103728140	-1.66963	1.52518	-11.0007	1.46559e-21	1.03592e-20	37.728
chr7:151076963	1.46329	-1.14274	11.0007	1.46564e-21	1.03596e-20	37.7279
chr19:49338056	2.37707	-1.30122	11.0007	1.4657e-21	1.036e-20	37.7279
chr1:45622981	2.29902	-1.76378	11.0007	1.46578e-21	1.03606e-20	37.7278
chr1:235864547	-1.71744	2.5775	-11.0007	1.46594e-21	1.03617e-20	37.7277
chr17:73325745	-1.41549	0.0588415	-11.0007	1.46596e-21	1.03618e-20	37.7277
chr5:139273283	-1.31244	1.84402	-11.0007	1.46599e-21	1.0362e-20	37.7277
chr3:173865781	-1.47585	1.57183	-11.0007	1.46606e-21	1.03625e-20	37.7276
chr14:105053069	-1.80854	2.14854	-11.0006	1.46626e-21	1.03639e-20	37.7275
chrX:21657429	1.29159	0.926524	11.0006	1.46627e-21	1.03639e-20	37.7275
chr12:113646143	-1.26073	2.66512	-11.0006	1.46634e-21	1.03644e-20	37.7275
chr3:137770625	1.54439	-2.84171	11.0006	1.46642e-21	1.0365e-20	37.7274
chr14:79278647	1.31098	-3.01354	11.0006	1.46646e-21	1.03653e-20	37.7274
chr11:69744833	1.20537	2.29756	11.0006	1.46649e-21	1.03654e-20	37.7274
chr1:21823802	-2.13805	0.825244	-11.0006	1.46654e-21	1.03658e-20	37.7273
chr1:109269132	-1.0911	2.83372	-11.0006	1.46668e-21	1.03668e-20	37.7272
chr3:24306254	1.93598	-1.90006	11.0006	1.46673e-21	1.03671e-20	37.7272
chr12:124549291	-2.5061	0.256707	-11.0006	1.46674e-21	1.03672e-20	37.7272
chr18:75204017	1.53817	-2.32067	11.0006	1.46681e-21	1.03677e-20	37.7271
chr9:129621156	1.10988	0.645671	11.0006	1.46687e-21	1.03681e-20	37.7271
chr12:2998960	1.15915	2.47067	11.0006	1.467e-21	1.0369e-20	37.727
chr11:804455	1.33037	-3.30287	11.0006	1.46704e-21	1.03693e-20	37.727
chr16:58024767	1.28293	-3.35463	11.0006	1.46711e-21	1.03697e-20	37.7269
chr19:1324841	-1.2861	-2.80646	-11.0005	1.46725e-21	1.03707e-20	37.7268
chr4:3343718	-1.18439	3.36585	-11.0005	1.46733e-21	1.03713e-20	37.7268
chr9:82675268	1.21768	2.10445	11.0005	1.4674e-21	1.03718e-20	37.7267
chr12:122716435	-1.60915	2.1647	-11.0005	1.46742e-21	1.03719e-20	37.7267
chr15:52128371	-1.37537	2.1728	-11.0005	1.46742e-21	1.03719e-20	37.7267
chr2:240932269	1.06988	1.53372	11.0005	1.46756e-21	1.03729e-20	37.7266
chr16:30570196	1.06439	0.968293	11.0005	1.46764e-21	1.03734e-20	37.7266
chr3:126181181	1.14659	-3.2328	11.0005	1.4677e-21	1.03738e-20	37.7265
chr12:115599239	-1.29659	-2.63671	-11.0005	1.46775e-21	1.03742e-20	37.7265
chr3:8990690	1.15329	2.41384	11.0005	1.46782e-21	1.03746e-20	37.7265
chr11:12542130	1.30024	1.13439	11.0005	1.46787e-21	1.0375e-20	37.7264
chr7:157997594	1.12598	1.66274	11.0005	1.46804e-21	1.03762e-20	37.7263
chr6:90160174	-1.13927	0.347561	-11.0005	1.46805e-21	1.03763e-20	37.7263
chr2:86809438	1.48963	-2.28274	11.0004	1.4683e-21	1.0378e-20	37.7261
chr6:170280298	-1.90707	0.87439	-11.0004	1.46832e-21	1.03782e-20	37.7261
chr7:139909840	-2.20756	0.655122	-11.0004	1.46841e-21	1.03788e-20	37.7261
chr19:871087	-1.1939	3.25012	-11.0004	1.46842e-21	1.03788e-20	37.726
chr3:75365493	-1.46012	1.1797	-11.0004	1.46842e-21	1.03788e-20	37.726
chr4:107912869	-1.36817	2.74372	-11.0004	1.46848e-21	1.03792e-20	37.726
chr17:82901245	1.34524	2.97213	11.0004	1.46851e-21	1.03794e-20	37.726
chr11:61348264	-2.10732	0.981707	-11.0004	1.46851e-21	1.03794e-20	37.726
chr19:16358639	-1.32317	2.32439	-11.0004	1.46859e-21	1.038e-20	37.7259
chr16:85483727	-1.39841	2.60616	-11.0004	1.46867e-21	1.03805e-20	37.7259
chr21:34792010	1.20402	2.04872	11.0004	1.46871e-21	1.03808e-20	37.7258
chr19:3728741	1.13354	1.98872	11.0004	1.46877e-21	1.03812e-20	37.7258
chr10:105797746	-1.76476	1.3164	-11.0004	1.46883e-21	1.03816e-20	37.7258
chr16:71441540	1.13488	-0.943659	11.0004	1.46887e-21	1.03819e-20	37.7257
chr10:93063460	1.55829	-3.20585	11.0004	1.46889e-21	1.03821e-20	37.7257
chr9:128244573	-2.30317	1.29476	-11.0004	1.46894e-21	1.03824e-20	37.7257
chr8:6877420	1.20463	-0.0790244	11.0003	1.46908e-21	1.03834e-20	37.7256
chrX:10016468	1.55878	-1.72366	11.0003	1.46915e-21	1.03838e-20	37.7256
chr16:75266962	-1.16134	2.52274	-11.0003	1.46916e-21	1.03839e-20	37.7255
chr6:150804766	-1.10744	3.39982	-11.0003	1.46922e-21	1.03843e-20	37.7255
chr13:98395118	-1.33512	2.65744	-11.0003	1.46923e-21	1.03844e-20	37.7255
chr20:32357041	-1.50049	-0.481341	-11.0003	1.46923e-21	1.03844e-20	37.7255
chr5:93602365	1.705	-1.95445	11.0003	1.46935e-21	1.03852e-20	37.7254
chr6:137350249	1.08756	2.20951	11.0003	1.46936e-21	1.03853e-20	37.7254
chr8:11555725	-1.12744	0.781402	-11.0003	1.46944e-21	1.03858e-20	37.7254
chr6:167932570	-2.05805	0.145366	-11.0003	1.46959e-21	1.03869e-20	37.7253
chr12:22102123	-1.30366	-2.71232	-11.0003	1.46962e-21	1.03871e-20	37.7252
chr9:134872071	1.4539	1.5611	11.0003	1.46964e-21	1.03872e-20	37.7252
chr11:120660332	1.63378	-1.21506	11.0003	1.4697e-21	1.03876e-20	37.7252
chr19:28216927	1.1928	-1.10848	11.0003	1.46992e-21	1.03891e-20	37.725
chr1:181206749	1.4011	0.0946951	11.0003	1.46992e-21	1.03892e-20	37.725
chr11:772893	1.18268	1.71939	11.0003	1.46993e-21	1.03892e-20	37.725
chr16:88388411	2.13805	-1.32268	11.0002	1.47002e-21	1.03898e-20	37.725
chr12:108768632	1.26988	-2.81396	11.0002	1.47003e-21	1.03899e-20	37.725
chr2:127884582	1.49183	-1.21799	11.0002	1.47007e-21	1.03901e-20	37.7249
chr10:91797615	1.65512	-2.3239	11.0002	1.47009e-21	1.03903e-20	37.7249
chr9:124021032	1.42622	-1.89482	11.0002	1.47014e-21	1.03906e-20	37.7249
chr9:19032816	1.8689	-1.49006	11.0002	1.4702e-21	1.03911e-20	37.7248
chr5:128037148	1.65122	-2.21646	11.0002	1.47027e-21	1.03915e-20	37.7248
chr5:163416407	0.96878	0.867805	11.0002	1.47028e-21	1.03916e-20	37.7248
chr13:112689425	1.05707	-3.37695	11.0002	1.47029e-21	1.03917e-20	37.7248
chr2:8133569	2.52561	-1.79683	11.0002	1.47032e-21	1.03918e-20	37.7248
chr4:25467366	1.08915	2.44421	11.0002	1.47034e-21	1.0392e-20	37.7247
chr7:99393446	1.80268	-2.3989	11.0002	1.47043e-21	1.03926e-20	37.7247
chr3:11017773	1.22171	1.73768	11.0002	1.47054e-21	1.03934e-20	37.7246
chr5:127517356	0.983415	-4.2072	11.0002	1.47075e-21	1.03949e-20	37.7245
chr8:1944721	-2.41122	1.73293	-11.0002	1.47077e-21	1.0395e-20	37.7245
chr10:70599832	1.10439	1.55537	11.0002	1.47089e-21	1.03958e-20	37.7244
chr22:39241254	1.26646	-3.51774	11.0001	1.47092e-21	1.0396e-20	37.7243
chr11:70647792	-1.29134	2.04433	-11.0001	1.47102e-21	1.03967e-20	37.7243
chr1:214362644	-2.19159	1.53506	-11.0001	1.4711e-21	1.03973e-20	37.7242
chr3:185986478	1.3128	2.3097	11.0001	1.47116e-21	1.03977e-20	37.7242
chr10:114367504	1.09012	-2.74421	11.0001	1.47123e-21	1.03982e-20	37.7241
chr3:39103958	1.19671	0.623354	11.0001	1.47127e-21	1.03984e-20	37.7241
chr11:120902931	1.07488	2.26927	11.0001	1.47127e-21	1.03984e-20	37.7241
chr2:26624502	1.17902	1.2622	11.0001	1.47128e-21	1.03985e-20	37.7241
chr7:26449841	2.02622	-1.23665	11.0001	1.47137e-21	1.03991e-20	37.724
chr12:96906743	-1.25707	-0.833537	-11.0001	1.47143e-21	1.03995e-20	37.724
chr19:47544933	-1.02415	2.75695	-11.0001	1.47145e-21	1.03997e-20	37.724
chr13:30982642	-1.66244	1.42195	-11.0001	1.47147e-21	1.03998e-20	37.724
chr7:143285079	1.82415	-0.721707	11.0001	1.4715e-21	1.04e-20	37.724
chr14:24429667	1.25476	-3.02665	11	1.47196e-21	1.04032e-20	37.7236
chr3:29650004	1.15329	1.3064	11	1.47199e-21	1.04035e-20	37.7236
chr4:2430536	-2.20805	1.69085	-11	1.47204e-21	1.04038e-20	37.7236
chr11:14643018	-1.4078	2.89659	-11	1.47215e-21	1.04046e-20	37.7235
chr22:27797070	1.57317	2.5011	11	1.47234e-21	1.04059e-20	37.7234
chr3:196518391	-1.42451	1.87555	-11	1.47251e-21	1.04071e-20	37.7233
chr9:128250009	1.22622	-2.24506	11	1.47252e-21	1.04071e-20	37.7233
chr17:6558982	-1.19524	2.18713	-11	1.47259e-21	1.04076e-20	37.7232
chr3:189513779	2.50146	-1.45183	11	1.47267e-21	1.04081e-20	37.7232
chr1:9040058	1.62659	0.722927	11	1.47277e-21	1.04089e-20	37.7231
chr12:65856686	1.12037	2.59226	10.9999	1.473e-21	1.04105e-20	37.7229
chr9:127855147	1.09585	1.4028	10.9999	1.473e-21	1.04105e-20	37.7229
chr13:49216567	-2.23537	1.10476	-10.9999	1.47301e-21	1.04106e-20	37.7229
chr14:70907171	0.964512	-3.39933	10.9999	1.47303e-21	1.04107e-20	37.7229
chr2:430974	-2.24427	1.38494	-10.9999	1.47315e-21	1.04115e-20	37.7228
chr11:77475147	-1.47122	2.04134	-10.9999	1.47328e-21	1.04124e-20	37.7228
chr11:70068349	1.61439	-2.385	10.9999	1.47333e-21	1.04127e-20	37.7227
chr9:106721794	-2.11683	0.944512	-10.9999	1.47338e-21	1.04131e-20	37.7227
chr18:75263131	-1.63451	2.10226	-10.9999	1.47343e-21	1.04134e-20	37.7227
chr16:27781969	-1.92585	0.959146	-10.9999	1.47351e-21	1.0414e-20	37.7226
chr8:144109561	1.84659	-1.25012	10.9999	1.47354e-21	1.04142e-20	37.7226
chr1:27419165	1.55756	0.151707	10.9999	1.47358e-21	1.04144e-20	37.7226
chr11:33701915	1.72049	-0.955	10.9999	1.4736e-21	1.04146e-20	37.7225
chr20:50862518	1.08451	1.37287	10.9999	1.47373e-21	1.04155e-20	37.7225
chr20:35771783	0.961829	-3.39116	10.9999	1.47373e-21	1.04155e-20	37.7224
chr9:122220847	1.26634	-1.11878	10.9998	1.47377e-21	1.04158e-20	37.7224
chr2:241559817	1.31061	-3.62628	10.9998	1.47387e-21	1.04164e-20	37.7224
chr5:1335585	1.03207	2.52957	10.9998	1.47393e-21	1.04169e-20	37.7223
chr15:90223864	-1.66098	1.16329	-10.9998	1.47396e-21	1.0417e-20	37.7223
chr16:8961837	-1.4311	2.37945	-10.9998	1.47403e-21	1.04176e-20	37.7222
chr12:125099312	-1.86585	1.47476	-10.9998	1.47412e-21	1.04182e-20	37.7222
chr8:1922656	-2.50293	1.615	-10.9998	1.47412e-21	1.04182e-20	37.7222
chr20:3796717	1.64341	-3.13659	10.9998	1.47417e-21	1.04185e-20	37.7222
chr1:1943282	-1.52427	2.49457	-10.9998	1.47417e-21	1.04185e-20	37.7222
chr9:104600404	1.2078	0.590122	10.9998	1.47426e-21	1.04191e-20	37.7221
chr2:239081933	1.72512	0.34622	10.9998	1.47438e-21	1.042e-20	37.722
chr5:179805578	1.7539	-2.71963	10.9998	1.47448e-21	1.04207e-20	37.7219
chr19:41575386	1.3589	1.4197	10.9998	1.47458e-21	1.04213e-20	37.7219
chr6:27545667	-1.17512	-3.06061	-10.9998	1.47469e-21	1.04221e-20	37.7218
chr11:117797712	1.11793	2.80421	10.9997	1.47474e-21	1.04225e-20	37.7218
chr15:29115985	1.4689	-2.02591	10.9997	1.47483e-21	1.04231e-20	37.7217
chr18:79576112	-1.91134	0.261402	-10.9997	1.4749e-21	1.04236e-20	37.7217
chr10:13527604	1.47134	1.81055	10.9997	1.47527e-21	1.04262e-20	37.7214
chr13:110666506	-2.12854	1.15866	-10.9997	1.47533e-21	1.04266e-20	37.7214
chr3:52867735	1.18732	2.7561	10.9997	1.4754e-21	1.04271e-20	37.7213
chr9:137300259	2.16024	-1.38683	10.9997	1.47545e-21	1.04274e-20	37.7213
chr19:11256470	1.42098	-2.09195	10.9997	1.47556e-21	1.04282e-20	37.7212
chr14:53367866	1.11012	2.17201	10.9997	1.47558e-21	1.04283e-20	37.7212
chr10:87820660	1.20402	2.68799	10.9996	1.47568e-21	1.0429e-20	37.7211
chr2:45255858	1.63146	0.334634	10.9996	1.47572e-21	1.04293e-20	37.7211
chr3:45123206	-1.44293	-1.22549	-10.9996	1.47579e-21	1.04298e-20	37.7211
chr19:12985671	1.24073	0.527195	10.9996	1.47587e-21	1.04304e-20	37.721
chr12:48768708	-1.01537	1.17329	-10.9996	1.47587e-21	1.04304e-20	37.721
chr9:972908	1.61488	-3.40122	10.9996	1.47596e-21	1.04309e-20	37.7209
chr16:89032609	-1.42268	2.95049	-10.9996	1.47598e-21	1.04311e-20	37.7209
chr19:5687606	1.09573	-3.05323	10.9996	1.47603e-21	1.04314e-20	37.7209
chr11:34439565	-1.40732	-2.66573	-10.9996	1.47609e-21	1.04319e-20	37.7209
chr8:100663807	-2.15939	0.991524	-10.9996	1.47613e-21	1.04321e-20	37.7208
chr6:144319461	-2.26476	1.91591	-10.9996	1.47624e-21	1.04329e-20	37.7208
chr12:121625102	1.33012	-2.33994	10.9996	1.47624e-21	1.04329e-20	37.7208
chr9:124478142	1.33012	-3.27043	10.9996	1.47626e-21	1.0433e-20	37.7207
chr9:127825425	2.55073	-1.85805	10.9996	1.47637e-21	1.04338e-20	37.7207
chr5:191057	1.19707	-0.342073	10.9996	1.47641e-21	1.0434e-20	37.7206
chr6:110399868	1.96841	-1.36213	10.9996	1.47644e-21	1.04342e-20	37.7206
chr17:40317536	1.38841	-2.75701	10.9996	1.47644e-21	1.04343e-20	37.7206
chr1:46491010	1.65805	-2.42634	10.9996	1.47652e-21	1.04348e-20	37.7206
chr8:143570193	0.822073	1.16823	10.9996	1.47658e-21	1.04352e-20	37.7205
chr22:24175533	1.14159	2.0014	10.9995	1.47664e-21	1.04356e-20	37.7205
chr10:8513643	1.27671	1.8014	10.9995	1.47667e-21	1.04358e-20	37.7205
chr12:132338086	1.49817	1.65543	10.9995	1.47677e-21	1.04365e-20	37.7204
chr10:1187754	-1.1672	2.1303	-10.9995	1.47681e-21	1.04368e-20	37.7204
chr2:217979131	1.66354	-3.05823	10.9995	1.47688e-21	1.04372e-20	37.7203
chr21:20803204	-1.9022	0.254024	-10.9995	1.47691e-21	1.04374e-20	37.7203
chr10:127012237	-1.57146	2.70146	-10.9995	1.47694e-21	1.04377e-20	37.7203
chr7:73743123	1.79232	-2.7825	10.9995	1.47699e-21	1.0438e-20	37.7203
chr20:23438841	-1.66451	0.520671	-10.9995	1.47699e-21	1.0438e-20	37.7202
chr16:29351461	-1.8661	1.02366	-10.9995	1.47707e-21	1.04385e-20	37.7202
chr19:45234738	1.59915	-3.0903	10.9995	1.47708e-21	1.04386e-20	37.7202
chrX:634424	-1.39671	-2.74152	-10.9995	1.47723e-21	1.04396e-20	37.7201
chr6:160697405	-1.88573	1.22287	-10.9995	1.47729e-21	1.044e-20	37.72
chr7:150993044	1.66829	-0.24878	10.9995	1.47736e-21	1.04406e-20	37.72
chr20:3785925	1.91171	-2.10756	10.9995	1.47747e-21	1.04413e-20	37.7199
chr19:34838957	1.41073	-3.40695	10.9995	1.47751e-21	1.04416e-20	37.7199
chr12:117189682	1.06683	-3.64512	10.9995	1.47756e-21	1.04419e-20	37.7199
chr12:54962745	1.24707	0.963293	10.9994	1.47765e-21	1.04425e-20	37.7198
chr18:13513360	1.48707	-2.38402	10.9994	1.47767e-21	1.04427e-20	37.7198
chr13:45852240	1.29207	1.45823	10.9994	1.47771e-21	1.0443e-20	37.7198
chr16:83200084	1.20195	-0.321463	10.9994	1.47788e-21	1.04442e-20	37.7196
chr1:2911398	-1.49329	2.6997	-10.9994	1.47806e-21	1.04454e-20	37.7195
chr15:90762034	-2.17317	1.79024	-10.9994	1.47814e-21	1.04459e-20	37.7195
chr15:41917004	-2.09207	1.9164	-10.9994	1.47834e-21	1.04473e-20	37.7193
chr5:174733490	-1.64829	0.417927	-10.9994	1.47846e-21	1.04482e-20	37.7193
chr11:70067859	1.28695	-2.8447	10.9993	1.47868e-21	1.04498e-20	37.7191
chr1:10541455	-0.914024	0.455427	-10.9993	1.47869e-21	1.04498e-20	37.7191
chr11:33256640	1.09098	-3.21939	10.9993	1.47873e-21	1.04501e-20	37.7191
chr8:140097319	-1.33951	2.34305	-10.9993	1.47877e-21	1.04503e-20	37.7191
chr10:31031018	-1.09707	1.7022	-10.9993	1.47877e-21	1.04503e-20	37.719
chr19:12996783	1.32402	-3.77799	10.9993	1.47883e-21	1.04507e-20	37.719
chr5:43034366	1.88561	-2.02098	10.9993	1.47889e-21	1.04512e-20	37.719
chr15:74128585	1.29049	-2.36695	10.9993	1.47891e-21	1.04513e-20	37.719
chr8:143266601	1.45829	-2.75329	10.9993	1.47899e-21	1.04519e-20	37.7189
chr15:90987001	2.35854	-1.45939	10.9993	1.47911e-21	1.04527e-20	37.7188
chr8:60848378	-1.53098	1.76976	-10.9993	1.47927e-21	1.04538e-20	37.7187
chr6:133817633	1.36976	-0.260854	10.9993	1.47941e-21	1.04548e-20	37.7186
chr22:20806002	1.42622	2.55787	10.9992	1.47965e-21	1.04565e-20	37.7185
chr11:65976571	-1.0278	2.30598	-10.9992	1.47969e-21	1.04567e-20	37.7184
chr2:86028093	-1.3822	1.3311	-10.9992	1.47973e-21	1.0457e-20	37.7184
chr19:19145785	1.16341	-1.80561	10.9992	1.47973e-21	1.0457e-20	37.7184
chr5:95780644	1.48671	2.41933	10.9992	1.47986e-21	1.04579e-20	37.7183
chr2:66444681	1.75866	-2.6664	10.9992	1.47989e-21	1.04581e-20	37.7183
chr1:9040077	1.61866	1.34762	10.9992	1.48002e-21	1.04591e-20	37.7182
chr19:45396525	-1.28939	-1.67677	-10.9992	1.4802e-21	1.04603e-20	37.7181
chr10:70784263	-1.54549	2.11896	-10.9992	1.48029e-21	1.04609e-20	37.718
chr17:21311229	-1.71268	2.26037	-10.9991	1.48046e-21	1.04621e-20	37.7179
chr20:64164553	-1.53829	1.2039	-10.9991	1.48047e-21	1.04622e-20	37.7179
chr5:157574664	1.10866	-3.6403	10.9991	1.48065e-21	1.04634e-20	37.7178
chr6:168442400	1.78768	-2.37348	10.9991	1.48093e-21	1.04654e-20	37.7176
chr10:133012823	-2.21122	1.07512	-10.9991	1.48099e-21	1.04658e-20	37.7176
chr10:123357913	1.46793	-2.78884	10.9991	1.48101e-21	1.0466e-20	37.7175
chr16:85486505	-1.58268	1.06061	-10.9991	1.48102e-21	1.0466e-20	37.7175
chr7:29483793	-1.52268	1.85768	-10.9991	1.48108e-21	1.04664e-20	37.7175
chr14:74671926	1.3511	1.87201	10.9991	1.48111e-21	1.04666e-20	37.7175
chr10:49188342	-2.13085	0.825793	-10.9991	1.48112e-21	1.04667e-20	37.7175
chr19:7617923	-1.1378	2.5189	-10.9991	1.48121e-21	1.04673e-20	37.7174
chr4:4641548	2.48524	-0.493232	10.9991	1.48133e-21	1.04681e-20	37.7173
chr2:65350635	-1.7711	0.434573	-10.9991	1.48138e-21	1.04685e-20	37.7173
chr15:43122301	-1.15512	2.23329	-10.999	1.48142e-21	1.04688e-20	37.7173
chr17:29623257	1.18451	-2.87543	10.999	1.48148e-21	1.04692e-20	37.7172
chr1:2272107	1.78622	-0.32189	10.999	1.48155e-21	1.04696e-20	37.7172
chr1:160837054	-1.03024	0.112927	-10.999	1.48163e-21	1.04702e-20	37.7171
chr1:16534903	1.275	-3.76689	10.999	1.48164e-21	1.04702e-20	37.7171
chr12:1811916	1.03598	0.0731098	10.999	1.4817e-21	1.04707e-20	37.7171
chr2:100321097	1.47	-1.71598	10.999	1.48198e-21	1.04727e-20	37.7169
chr15:45117707	1.28463	-1.58524	10.999	1.48204e-21	1.0473e-20	37.7169
chr16:47013911	1.18878	2.12695	10.999	1.48205e-21	1.04731e-20	37.7168
chr15:72198061	1.06732	-3.81049	10.999	1.48209e-21	1.04734e-20	37.7168
chr22:43409626	1.11768	1.43616	10.999	1.48217e-21	1.04739e-20	37.7168
chr17:42548850	1.63341	-1.76927	10.999	1.48223e-21	1.04744e-20	37.7167
chr12:47753242	1.29585	-2.11329	10.999	1.48235e-21	1.04752e-20	37.7166
chr10:91476742	-2.1039	1.70305	-10.9989	1.48246e-21	1.04759e-20	37.7166
chr11:95473971	1.19585	2.46732	10.9989	1.48288e-21	1.04789e-20	37.7163
chr11:64607897	1.99268	-0.925854	10.9989	1.48304e-21	1.04801e-20	37.7162
chr2:100933805	1.23841	2.61994	10.9989	1.48309e-21	1.04804e-20	37.7161
chr14:102052937	0.977073	1.85329	10.9989	1.4832e-21	1.04811e-20	37.7161
chr5:151064460	-1.23268	1.35768	-10.9989	1.4833e-21	1.04819e-20	37.716
chr9:109318875	-1.49829	0.617317	-10.9988	1.4834e-21	1.04825e-20	37.7159
chr1:1072317	1.1172	2.2297	10.9988	1.48345e-21	1.04829e-20	37.7159
chr20:44204696	2.47146	-1.69085	10.9988	1.48347e-21	1.04831e-20	37.7159
chr8:17734520	2.27134	-1.89372	10.9988	1.48359e-21	1.04839e-20	37.7158
chr11:44737423	-1.87024	0.251098	-10.9988	1.48375e-21	1.0485e-20	37.7157
chr7:66737852	-1.3661	2.9711	-10.9988	1.48388e-21	1.04859e-20	37.7156
chr8:93519430	-1.95427	0.573598	-10.9988	1.48398e-21	1.04866e-20	37.7155
chr18:76725470	-2.24976	0.603537	-10.9988	1.48399e-21	1.04866e-20	37.7155
chr16:29845851	-1.02976	3.24049	-10.9988	1.48422e-21	1.04883e-20	37.7154
chr3:195147955	-2.23488	1.2989	-10.9988	1.48427e-21	1.04886e-20	37.7154
chr2:64873437	1.03561	-3.29768	10.9987	1.4843e-21	1.04888e-20	37.7153
chr20:50993138	1.47171	-2.20512	10.9987	1.48436e-21	1.04892e-20	37.7153
chr12:54197024	-1.15951	0.283415	-10.9987	1.48453e-21	1.04904e-20	37.7152
chr7:158239814	-1.68427	0.15311	-10.9987	1.48458e-21	1.04908e-20	37.7151
chr14:85934719	-2.2378	0.882683	-10.9987	1.48461e-21	1.04909e-20	37.7151
chr3:119323853	-1.83037	0.270915	-10.9987	1.48466e-21	1.04913e-20	37.7151
chr16:80736243	1.08646	1.91506	10.9987	1.4847e-21	1.04916e-20	37.7151
chr19:48194962	1.45256	-0.262622	10.9987	1.48487e-21	1.04927e-20	37.7149
chr17:29241438	1.47378	-0.552988	10.9987	1.48494e-21	1.04933e-20	37.7149
chr19:16067760	-1.09488	2.9561	-10.9987	1.48504e-21	1.04939e-20	37.7148
chr2:227164987	1.15317	-3.12317	10.9987	1.48506e-21	1.04941e-20	37.7148
chr1:206477723	-1.29939	2.66701	-10.9986	1.48525e-21	1.04954e-20	37.7147
chr3:11610941	2.35573	-1.81811	10.9986	1.48526e-21	1.04955e-20	37.7147
chr6:63679163	-1.13134	1.84433	-10.9986	1.48527e-21	1.04955e-20	37.7147
chr5:132829909	0.964146	-3.83366	10.9986	1.48543e-21	1.04967e-20	37.7146
chr9:5301711	-2.20488	1.22671	-10.9986	1.4855e-21	1.04971e-20	37.7145
chr7:86645141	2.05476	-2.77787	10.9986	1.48552e-21	1.04973e-20	37.7145
chr10:8052483	-1.83561	-1.29646	-10.9986	1.48558e-21	1.04977e-20	37.7145
chr11:44628730	1.27329	2.06274	10.9986	1.48569e-21	1.04985e-20	37.7144
chr8:77001105	1.27878	-1.70976	10.9986	1.4858e-21	1.04992e-20	37.7143
chr19:43352371	-2.1872	1.13762	-10.9986	1.48587e-21	1.04997e-20	37.7143
chr2:1722027	-1.8428	0.627256	-10.9985	1.48632e-21	1.05028e-20	37.714
chr11:124570049	1.11146	0.98122	10.9985	1.48647e-21	1.05039e-20	37.7139
chr3:125120085	-1.49098	0.904268	-10.9985	1.4865e-21	1.05041e-20	37.7139
chr18:23244562	-1.09195	2.15293	-10.9985	1.48662e-21	1.05049e-20	37.7138
chr11:62004655	-2.11463	1.21585	-10.9985	1.48666e-21	1.05052e-20	37.7137
chr7:100676790	-1.14598	2.24726	-10.9985	1.48681e-21	1.05062e-20	37.7136
chr6:45505033	-1.22988	-1.40982	-10.9985	1.48682e-21	1.05063e-20	37.7136
chr4:138665794	-1.16402	2.31043	-10.9985	1.48687e-21	1.05067e-20	37.7136
chr11:128689577	2.53585	-1.59244	10.9985	1.48706e-21	1.0508e-20	37.7135
chr13:112069908	1.3878	-3.075	10.9985	1.48714e-21	1.05085e-20	37.7134
chr10:104268982	1.18244	-4.03012	10.9984	1.4872e-21	1.05089e-20	37.7134
chr7:65960984	-1.2361	2.17195	-10.9984	1.4872e-21	1.05089e-20	37.7134
chr1:32372065	-1.30683	1.13463	-10.9984	1.48721e-21	1.0509e-20	37.7134
chr22:46354100	-1.05207	3.3525	-10.9984	1.48722e-21	1.05091e-20	37.7134
chr14:105313785	-1.18195	-3.3439	-10.9984	1.48732e-21	1.05098e-20	37.7133
chr20:51487942	2.28183	-1.5553	10.9984	1.48741e-21	1.05104e-20	37.7132
chr14:104104818	2.35476	-1.59165	10.9984	1.48745e-21	1.05107e-20	37.7132
chr14:22956222	1.05512	-3.52073	10.9984	1.48756e-21	1.05114e-20	37.7131
chr21:32850335	-1.77512	1.27598	-10.9984	1.4876e-21	1.05117e-20	37.7131
chr2:218040502	1.20573	1.47994	10.9984	1.48764e-21	1.0512e-20	37.7131
chr1:6345535	1.12256	2.57299	10.9984	1.48772e-21	1.05125e-20	37.713
chr16:89101980	-1.27951	3.34598	-10.9984	1.48788e-21	1.05137e-20	37.7129
chr11:46216601	-1.53841	1.50079	-10.9984	1.48794e-21	1.05141e-20	37.7129
chr20:62604443	-1.12134	2.22104	-10.9984	1.48794e-21	1.05141e-20	37.7129
chr12:6774325	1.1061	1.93561	10.9984	1.488e-21	1.05145e-20	37.7128
chr10:3240387	-1.57829	2.59976	-10.9983	1.48811e-21	1.05152e-20	37.7128
chr3:184319876	1.74866	-2.05494	10.9983	1.48811e-21	1.05152e-20	37.7128
chr16:88584933	-1.24207	1.84287	-10.9983	1.48821e-21	1.05159e-20	37.7127
chr19:4558706	1.03268	-2.85707	10.9983	1.48822e-21	1.0516e-20	37.7127
chr14:67739044	1.31817	1.45421	10.9983	1.48824e-21	1.05161e-20	37.7127
chr12:119804096	2.63427	-1.69287	10.9983	1.48831e-21	1.05166e-20	37.7126
chr19:11361506	1.85439	-3.00524	10.9983	1.48835e-21	1.05169e-20	37.7126
chr1:36441221	-2.01439	1.02402	-10.9983	1.48845e-21	1.05176e-20	37.7125
chr1:70706668	1.20293	-2.86012	10.9983	1.48854e-21	1.05182e-20	37.7125
chr7:149206347	2.6372	-1.78787	10.9983	1.4886e-21	1.05186e-20	37.7124
chr4:173282254	-1.82451	1.06213	-10.9983	1.48869e-21	1.05192e-20	37.7124
chr6:41558235	1.17159	1.49604	10.9983	1.48886e-21	1.05204e-20	37.7123
chr13:89766757	-1.5322	2.28902	-10.9983	1.48888e-21	1.05205e-20	37.7123
chr2:105308066	-1.57622	2.93457	-10.9982	1.48913e-21	1.05223e-20	37.7121
chr3:128355070	1.06963	2.68372	10.9982	1.48915e-21	1.05224e-20	37.7121
chr16:73056757	2.11854	-1.06378	10.9982	1.48915e-21	1.05224e-20	37.7121
chr9:35619448	-2.14329	1.31909	-10.9982	1.48938e-21	1.0524e-20	37.7119
chr11:118610849	1.87268	-2.43646	10.9982	1.48942e-21	1.05243e-20	37.7119
chr2:74674513	1.20183	2.23567	10.9982	1.48961e-21	1.05257e-20	37.7118
chr20:21517203	1.22622	-3.02238	10.9982	1.48966e-21	1.0526e-20	37.7117
chr2:230203033	-1.86476	1.6925	-10.9982	1.48981e-21	1.0527e-20	37.7116
chr11:64633351	1.03732	2.31305	10.9982	1.48986e-21	1.05274e-20	37.7116
chr8:1549107	1.24854	0.646707	10.9982	1.48996e-21	1.05281e-20	37.7115
chr19:35997836	1.38659	0.207805	10.9982	1.49001e-21	1.05284e-20	37.7115
chr7:605012	-2.06366	1.71963	-10.9982	1.49002e-21	1.05285e-20	37.7115
chr19:3179815	-2.22707	0.887195	-10.9981	1.49007e-21	1.05288e-20	37.7115
chr1:217136149	1.46951	-1.50098	10.9981	1.49008e-21	1.05289e-20	37.7115
chr5:181203528	-1.27159	0.553232	-10.9981	1.49013e-21	1.05292e-20	37.7114
chr6:9399254	1.93524	-1.38335	10.9981	1.49019e-21	1.05296e-20	37.7114
chr6:133537138	-1.91634	1.67707	-10.9981	1.49026e-21	1.05301e-20	37.7113
chr6:34105020	1.28012	2.2547	10.9981	1.49033e-21	1.05306e-20	37.7113
chr4:40751228	2.4572	-1.55043	10.9981	1.49039e-21	1.0531e-20	37.7113
chr6:26224937	2.09354	-2.17579	10.9981	1.49045e-21	1.05314e-20	37.7112
chr16:683791	1.29902	-2.24427	10.9981	1.49052e-21	1.05319e-20	37.7112
chr1:223484307	1.03915	2.42579	10.9981	1.49057e-21	1.05323e-20	37.7111
chr20:63641386	1.77951	-2.32207	10.9981	1.49061e-21	1.05325e-20	37.7111
chr7:102170603	-1.5361	1.26305	-10.9981	1.49087e-21	1.05343e-20	37.7109
chr3:113210846	1.76268	-2.38585	10.9981	1.49091e-21	1.05347e-20	37.7109
chr11:77206338	-1.90354	1.07445	-10.9981	1.49099e-21	1.05352e-20	37.7109
chr12:132807304	0.995732	2.66848	10.998	1.49104e-21	1.05355e-20	37.7108
chr5:12615315	1.58927	-0.543659	10.998	1.49108e-21	1.05358e-20	37.7108
chr20:48387825	-1.8678	1.27512	-10.998	1.49118e-21	1.05365e-20	37.7107
chr17:28505888	-1.88646	0.905183	-10.998	1.49123e-21	1.05368e-20	37.7107
chr16:67720103	1.09463	-3.50732	10.998	1.49123e-21	1.05368e-20	37.7107
chr15:64905520	1.1711	-3.0536	10.998	1.49132e-21	1.05375e-20	37.7106
chr1:2560766	1.20537	1.72671	10.998	1.49157e-21	1.05392e-20	37.7105
chr13:78594779	1.53415	-2.67646	10.998	1.49159e-21	1.05393e-20	37.7105
chr10:71750446	-1.92415	0.827561	-10.998	1.49181e-21	1.05409e-20	37.7103
chr3:193178157	1.15415	2.27463	10.998	1.49186e-21	1.05412e-20	37.7103
chr3:126101882	-1.28585	3.10341	-10.9979	1.492e-21	1.05422e-20	37.7102
chr17:14298593	2.05695	-2.84287	10.9979	1.492e-21	1.05422e-20	37.7102
chr10:11215359	-2.54634	1.8289	-10.9979	1.49222e-21	1.05437e-20	37.71
chr12:121177348	-1.48488	2.41732	-10.9979	1.49234e-21	1.05446e-20	37.7099
chr16:81530556	-2.26561	0.502439	-10.9979	1.49262e-21	1.05465e-20	37.7098
chr16:15143468	1.77561	-2.41976	10.9979	1.4927e-21	1.05471e-20	37.7097
chr7:155833075	0.997317	1.61573	10.9979	1.49279e-21	1.05477e-20	37.7097
chr1:160084660	1.23305	2.23445	10.9979	1.49283e-21	1.0548e-20	37.7096
chr13:91350422	0.974756	-0.627378	10.9979	1.49286e-21	1.05482e-20	37.7096
chr18:38941425	-1.38207	2.23323	-10.9978	1.49295e-21	1.05488e-20	37.7095
chr22:46439339	-1.17317	3.27573	-10.9978	1.49298e-21	1.0549e-20	37.7095
chr12:132186929	-1.62585	1.04037	-10.9978	1.49301e-21	1.05492e-20	37.7095
chr3:143849817	-1.74146	1.92537	-10.9978	1.4931e-21	1.05498e-20	37.7094
chr3:14323688	1.19829	-0.249024	10.9978	1.4931e-21	1.05498e-20	37.7094
chr12:116325395	-2.15451	1.01201	-10.9978	1.49311e-21	1.05499e-20	37.7094
chr1:84141751	-1.2561	3.15939	-10.9978	1.49321e-21	1.05506e-20	37.7094
chr11:1086846	-1.45756	2.32439	-10.9978	1.49329e-21	1.05512e-20	37.7093
chr4:155666740	1.24988	-2.72323	10.9978	1.49334e-21	1.05515e-20	37.7093
chr1:3349906	1.36415	-2.16098	10.9978	1.49339e-21	1.05518e-20	37.7092
chr11:1897524	-1.82293	2.32744	-10.9978	1.49347e-21	1.05523e-20	37.7092
chr14:23351899	1.43037	-2.31518	10.9978	1.49363e-21	1.05535e-20	37.7091
chr5:135239786	1.38537	1.21659	10.9978	1.49367e-21	1.05537e-20	37.7091
chr17:1653947	-1.08439	3.06902	-10.9978	1.49373e-21	1.05542e-20	37.709
chr5:43000787	1.35463	-2.89866	10.9978	1.49374e-21	1.05542e-20	37.709
chr19:1009236	1.31524	1.28701	10.9978	1.49374e-21	1.05543e-20	37.709
chr16:90011149	-1.32415	2.74561	-10.9977	1.49398e-21	1.05559e-20	37.7089
chr15:96364463	-1.96854	1.53598	-10.9977	1.494e-21	1.05561e-20	37.7088
chr5:73909604	1.39768	2.86835	10.9977	1.49402e-21	1.05562e-20	37.7088
chr22:44364224	1.14232	0.0929878	10.9977	1.49405e-21	1.05564e-20	37.7088
chr7:151390608	-1.90976	0.975122	-10.9977	1.49407e-21	1.05565e-20	37.7088
chr7:2035186	1.12305	2.72933	10.9977	1.49408e-21	1.05566e-20	37.7088
chr1:116810487	-2.06768	0.577866	-10.9977	1.49412e-21	1.05568e-20	37.7088
chr2:241200543	-1.45805	2.77951	-10.9977	1.49413e-21	1.05569e-20	37.7088
chr10:132742725	-1.73293	1.07793	-10.9977	1.49451e-21	1.05596e-20	37.7085
chr5:464052	-1.4	2.58146	-10.9977	1.49464e-21	1.05605e-20	37.7084
chr1:231041235	1.23854	-3.28695	10.9977	1.49475e-21	1.05612e-20	37.7083
chr17:48605758	2.26598	-1.42201	10.9976	1.49485e-21	1.05619e-20	37.7083
chr5:111511942	1.25341	-3.4839	10.9976	1.49488e-21	1.05621e-20	37.7083
chr22:45504393	1.41976	-2.34061	10.9976	1.49489e-21	1.05622e-20	37.7082
chr5:3599322	1.5539	-2.75341	10.9976	1.49507e-21	1.05635e-20	37.7081
chr18:79524243	-2.48244	1.25854	-10.9976	1.4951e-21	1.05637e-20	37.7081
chr12:124420155	1.0961	2.89024	10.9976	1.4952e-21	1.05644e-20	37.708
chr19:1513685	1.07256	-3.33384	10.9976	1.49526e-21	1.05648e-20	37.708
chr1:32703681	1.32073	-3.07878	10.9976	1.49527e-21	1.05648e-20	37.708
chr5:169745449	1.34049	2.56244	10.9976	1.49532e-21	1.05652e-20	37.708
chr11:78908157	1.15134	1.30665	10.9976	1.49544e-21	1.0566e-20	37.7079
chr11:395594	2.02598	-1.70311	10.9976	1.49545e-21	1.05661e-20	37.7079
chr19:40800164	1.18073	-2.71488	10.9976	1.49551e-21	1.05665e-20	37.7078
chr17:34637755	-1.55049	-2.2011	-10.9976	1.49558e-21	1.0567e-20	37.7078
chr4:15939274	0.991463	1.65793	10.9976	1.4956e-21	1.05671e-20	37.7078
chr7:42228498	-1.29744	-2.0136	-10.9976	1.49561e-21	1.05672e-20	37.7078
chr6:1377614	1.23976	-2.09915	10.9976	1.49574e-21	1.0568e-20	37.7077
chr2:219419026	1.23902	-2.82012	10.9976	1.49575e-21	1.05681e-20	37.7077
chr1:112675852	1.76195	-1.79146	10.9976	1.49575e-21	1.05681e-20	37.7077
chr16:49638775	-2.08293	0.96	-10.9975	1.49588e-21	1.0569e-20	37.7076
chr13:42967804	2.31378	-1.50689	10.9975	1.49589e-21	1.05691e-20	37.7076
chr9:130479494	-1.74366	0.494512	-10.9975	1.49601e-21	1.05699e-20	37.7075
chr15:48086550	1.28305	1.71238	10.9975	1.49601e-21	1.05699e-20	37.7075
chr14:104085263	1.2089	-2.57555	10.9975	1.49616e-21	1.05709e-20	37.7074
chr2:113198953	1.0722	-4.07634	10.9975	1.49616e-21	1.05709e-20	37.7074
chr19:6730364	-2.00841	0.58628	-10.9975	1.49618e-21	1.05711e-20	37.7074
chr12:132356896	-1.29659	-1.59476	-10.9975	1.49625e-21	1.05715e-20	37.7073
chr17:69099745	1.06902	2.47293	10.9975	1.49643e-21	1.05729e-20	37.7072
chr12:49911801	-1.23476	3.16555	-10.9975	1.49653e-21	1.05735e-20	37.7072
chr13:50121933	-1.9878	1.59829	-10.9975	1.49653e-21	1.05735e-20	37.7072
chr6:127475487	1.46207	1.67262	10.9975	1.49653e-21	1.05735e-20	37.7072
chr16:15136063	-2.04524	0.899207	-10.9975	1.49654e-21	1.05735e-20	37.7072
chr8:144439734	-1.08756	2.64232	-10.9975	1.49654e-21	1.05736e-20	37.7071
chr17:16464920	1.00134	1.56945	10.9975	1.49672e-21	1.05748e-20	37.707
chr18:8370126	1.01646	2.51006	10.9974	1.49686e-21	1.05758e-20	37.7069
chr3:197913968	-1.36988	2.67652	-10.9974	1.4969e-21	1.05761e-20	37.7069
chr1:29164412	-1.54366	1.55817	-10.9974	1.49716e-21	1.05779e-20	37.7067
chr12:11891792	-1.4378	1.90183	-10.9974	1.49716e-21	1.05779e-20	37.7067
chr19:6475284	2.24805	-1.40195	10.9974	1.49734e-21	1.05792e-20	37.7066
chr14:22002786	1.51598	-0.284939	10.9974	1.49752e-21	1.05804e-20	37.7065
chr6:31865250	0.96061	1.05555	10.9974	1.49753e-21	1.05805e-20	37.7065
chr7:6501889	1.00024	2.43939	10.9974	1.49768e-21	1.05815e-20	37.7064
chr1:159946213	1.19659	-3.77537	10.9973	1.49787e-21	1.05829e-20	37.7063
chr11:67285514	-2.15634	1.65488	-10.9973	1.49801e-21	1.05838e-20	37.7062
chr2:231661980	1.28366	-2.72476	10.9973	1.49807e-21	1.05842e-20	37.7061
chr19:51001019	1.28634	0.045	10.9973	1.49825e-21	1.05855e-20	37.706
chr15:43329726	1.5739	-3.16829	10.9973	1.49833e-21	1.05861e-20	37.706
chr17:7351273	1.36939	-3.8136	10.9973	1.49835e-21	1.05862e-20	37.7059
chr1:205348399	1.19561	-0.398537	10.9973	1.49841e-21	1.05866e-20	37.7059
chr16:88186613	1.31415	1.56354	10.9973	1.49847e-21	1.0587e-20	37.7059
chr20:57561551	1.55354	0.391646	10.9973	1.49868e-21	1.05885e-20	37.7057
chr17:79814511	1.35988	-1.00774	10.9973	1.49868e-21	1.05885e-20	37.7057
chr11:8365614	1.21317	1.68537	10.9973	1.49868e-21	1.05885e-20	37.7057
chr8:144357545	1.26341	-2.2061	10.9972	1.49881e-21	1.05894e-20	37.7056
chr11:113404819	-1.84317	0.568659	-10.9972	1.49892e-21	1.05901e-20	37.7056
chr1:161723297	1.21256	0.901159	10.9972	1.49895e-21	1.05904e-20	37.7055
chr4:118836844	1.3311	-3.29348	10.9972	1.49898e-21	1.05906e-20	37.7055
chr1:234723206	-1.3111	0.114207	-10.9972	1.49903e-21	1.05909e-20	37.7055
chr13:99337017	-1.1189	2.85311	-10.9972	1.49908e-21	1.05912e-20	37.7055
chr10:75396701	1.98256	-2.79811	10.9972	1.49913e-21	1.05916e-20	37.7054
chr14:72928864	1.15049	2.23695	10.9972	1.49924e-21	1.05923e-20	37.7054
chr16:21820802	-1.14122	-1.61537	-10.9972	1.49932e-21	1.05929e-20	37.7053
chr2:95115480	1.14927	-2.76439	10.9972	1.4994e-21	1.05934e-20	37.7052
chr8:41977600	1.23683	1.16646	10.9972	1.49957e-21	1.05946e-20	37.7051
chr19:1082677	1.75159	-2.29348	10.9972	1.49958e-21	1.05947e-20	37.7051
chr19:8340566	-1.55256	-1.70384	-10.9972	1.49964e-21	1.05951e-20	37.7051
chr6:125612495	2.16878	-1.61159	10.9972	1.49966e-21	1.05952e-20	37.7051
chr7:2249213	1.40915	-3.69018	10.9971	1.49969e-21	1.05955e-20	37.705
chr14:23120068	-1.86256	0.326037	-10.9971	1.49982e-21	1.05963e-20	37.705
chr19:6135310	1.17622	1.2247	10.9971	1.49988e-21	1.05967e-20	37.7049
chr10:103146049	1.89415	-1.49732	10.9971	1.49992e-21	1.0597e-20	37.7049
chr7:121872508	1.39854	-2.16366	10.9971	1.50002e-21	1.05977e-20	37.7048
chr1:1182273	-1.77207	1.3136	-10.9971	1.50012e-21	1.05984e-20	37.7048
chr1:50419217	1.50244	-3.9689	10.9971	1.50014e-21	1.05986e-20	37.7048
chr2:118808597	-1.22878	-2.52183	-10.9971	1.50026e-21	1.05994e-20	37.7047
chr11:1439102	1.28854	2.57085	10.9971	1.5003e-21	1.05997e-20	37.7046
chr22:38201634	1.09659	-3.19341	10.9971	1.50032e-21	1.05998e-20	37.7046
chr1:52179739	-1.12049	3.35915	-10.9971	1.50037e-21	1.06001e-20	37.7046
chr17:75738363	-1.785	0.0370122	-10.9971	1.50037e-21	1.06001e-20	37.7046
chr10:99535851	1.28439	-2.73098	10.9971	1.50053e-21	1.06012e-20	37.7045
chr17:43952449	1.66402	-2.55421	10.9971	1.50054e-21	1.06013e-20	37.7045
chr16:68894497	1.43659	1.1378	10.9971	1.50065e-21	1.0602e-20	37.7044
chr9:71903853	-1.28951	1.69707	-10.997	1.50082e-21	1.06033e-20	37.7043
chr19:45879204	-1.15427	2.04567	-10.997	1.50085e-21	1.06034e-20	37.7043
chr13:27955152	-1.24756	-1.22159	-10.997	1.50092e-21	1.0604e-20	37.7042
chr17:76027551	1.72159	-2.56774	10.997	1.50095e-21	1.06041e-20	37.7042
chr9:137304398	-1.92195	0.841951	-10.997	1.50099e-21	1.06044e-20	37.7042
chr18:47108575	-1.88866	0.922256	-10.997	1.50099e-21	1.06044e-20	37.7042
chr1:77534120	-2.20707	1.4361	-10.997	1.50115e-21	1.06056e-20	37.7041
chr4:68461713	-1.51024	1.20378	-10.997	1.50125e-21	1.06062e-20	37.704
chr6:41584752	1.3772	0.254695	10.997	1.50131e-21	1.06067e-20	37.704
chr13:91184514	1.69341	0.115976	10.997	1.50135e-21	1.06069e-20	37.7039
chr3:157384233	-1.40098	1.97561	-10.997	1.50149e-21	1.06078e-20	37.7039
chr10:72215433	1.4739	0.547073	10.997	1.50149e-21	1.06078e-20	37.7039
chr5:93598732	1.68073	-2.45183	10.997	1.50155e-21	1.06083e-20	37.7038
chr2:24492183	0.872561	-4.16262	10.997	1.50156e-21	1.06084e-20	37.7038
chr3:11808558	-1.94488	1.03098	-10.9969	1.50162e-21	1.06088e-20	37.7038
chr17:74842679	1.51451	-2.8125	10.9969	1.50186e-21	1.06105e-20	37.7036
chr8:26190296	1.34683	-3.12488	10.9969	1.502e-21	1.06114e-20	37.7035
chr5:59038779	1.41476	-3.32006	10.9969	1.50206e-21	1.06118e-20	37.7035
chr7:2089627	-1.08512	3.04244	-10.9969	1.50221e-21	1.06129e-20	37.7034
chr13:97221552	-1.78963	1.06506	-10.9969	1.50224e-21	1.06131e-20	37.7034
chr14:104163702	1.13598	2.55433	10.9969	1.50231e-21	1.06135e-20	37.7033
chr2:156329829	1.49451	-3.72921	10.9969	1.50231e-21	1.06136e-20	37.7033
chr8:142464372	1.6572	-3.49177	10.9969	1.50252e-21	1.0615e-20	37.7032
chr19:3401556	-1.12976	3.1672	-10.9968	1.50268e-21	1.06162e-20	37.7031
chr16:87238157	2.43061	-1.70543	10.9968	1.50276e-21	1.06167e-20	37.703
chr5:93588617	1.64293	-2.72646	10.9968	1.50277e-21	1.06168e-20	37.703
chr17:500404	-2.48976	1.33707	-10.9968	1.50281e-21	1.0617e-20	37.703
chr3:129578583	-2.17451	0.967988	-10.9968	1.50298e-21	1.06182e-20	37.7029
chr3:14525601	1.30439	2.49341	10.9968	1.50335e-21	1.06208e-20	37.7026
chr20:25196753	1.20829	-3.38073	10.9968	1.50338e-21	1.0621e-20	37.7026
chr17:3723240	1.35439	-3.1011	10.9968	1.50344e-21	1.06214e-20	37.7026
chr19:7476812	-1.02317	2.30488	-10.9968	1.50344e-21	1.06215e-20	37.7026
chr1:84782113	1.43232	2.41945	10.9967	1.50372e-21	1.06234e-20	37.7024
chr6:116117062	-1.38524	2.7847	-10.9967	1.50403e-21	1.06256e-20	37.7022
chr17:81155103	-2.34878	1.83256	-10.9967	1.50406e-21	1.06258e-20	37.7022
chr6:108119735	2.11488	-1.21549	10.9967	1.50414e-21	1.06263e-20	37.7021
chr11:3642886	1.12659	-3.17415	10.9967	1.50415e-21	1.06264e-20	37.7021
chr2:26179200	2.26537	-3.33159	10.9967	1.50417e-21	1.06265e-20	37.7021
chr15:48972809	1.13354	2.2847	10.9967	1.50425e-21	1.06271e-20	37.702
chr16:2091032	2.38817	-2.05079	10.9967	1.50426e-21	1.06271e-20	37.702
chr16:88093846	1.43183	1.66189	10.9967	1.5043e-21	1.06274e-20	37.702
chr17:49226747	0.969878	2.1064	10.9967	1.50438e-21	1.06279e-20	37.7019
chr22:17581174	1.39841	-0.0301829	10.9967	1.50442e-21	1.06283e-20	37.7019
chr16:1923464	1.76854	-1.69988	10.9967	1.5045e-21	1.06288e-20	37.7019
chr6:166127660	1.21915	1.54701	10.9966	1.5046e-21	1.06295e-20	37.7018
chr19:15457783	2.52354	-2.01823	10.9966	1.50464e-21	1.06297e-20	37.7018
chr10:127739100	-1.25244	-2.02866	-10.9966	1.50465e-21	1.06298e-20	37.7018
chr7:36368842	1.03171	1.96695	10.9966	1.50469e-21	1.06301e-20	37.7017
chr17:790132	2.3078	-1.39707	10.9966	1.50482e-21	1.0631e-20	37.7016
chr16:58516697	1.44146	-1.16329	10.9966	1.50484e-21	1.06311e-20	37.7016
chr5:51378534	1.50671	-2.89604	10.9966	1.50484e-21	1.06312e-20	37.7016
chr1:220810275	1.14073	-2.945	10.9966	1.50489e-21	1.06315e-20	37.7016
chr2:233461240	-1.39159	2.77994	-10.9966	1.50494e-21	1.06318e-20	37.7016
chr17:78125374	-1.93402	0.872134	-10.9966	1.50507e-21	1.06327e-20	37.7015
chr6:72620273	1.38707	-3.40037	10.9966	1.5051e-21	1.06329e-20	37.7015
chr17:39719549	-1.40134	2.52006	-10.9966	1.50511e-21	1.0633e-20	37.7015
chr16:53048531	-1.26268	2.38354	-10.9966	1.50513e-21	1.06331e-20	37.7014
chr8:495646	-1.10329	1.63482	-10.9966	1.50519e-21	1.06335e-20	37.7014
chrX:77910099	1.16159	-1.85689	10.9966	1.50525e-21	1.0634e-20	37.7014
chr11:117833794	2.01293	-0.809024	10.9966	1.50533e-21	1.06345e-20	37.7013
chr2:63058871	2.14939	-2.17848	10.9966	1.50536e-21	1.06347e-20	37.7013
chrX:20596469	1.45134	-1.23311	10.9965	1.50553e-21	1.06359e-20	37.7012
chr12:106903506	1.15463	-3.16354	10.9965	1.50561e-21	1.06364e-20	37.7011
chr9:137221543	1.42744	-2.11799	10.9965	1.50567e-21	1.06368e-20	37.7011
chr16:57629241	-1.9589	0.792134	-10.9965	1.50588e-21	1.06383e-20	37.7009
chr2:134717749	1.18585	-3.31805	10.9965	1.50588e-21	1.06383e-20	37.7009
chr12:2582846	1.13402	2.02067	10.9965	1.50597e-21	1.06389e-20	37.7009
chr3:138960361	1.03232	0.624939	10.9965	1.50604e-21	1.06394e-20	37.7008
chr13:106491687	-2.12366	1.26402	-10.9965	1.50607e-21	1.06396e-20	37.7008
chr16:2173531	0.995	2.75128	10.9965	1.50608e-21	1.06396e-20	37.7008
chr5:2757861	1.57171	-2.52549	10.9965	1.50608e-21	1.06396e-20	37.7008
chr14:75303575	1.00037	-3.48494	10.9965	1.50609e-21	1.06397e-20	37.7008
chr10:75396685	1.88573	-3.03128	10.9965	1.50613e-21	1.064e-20	37.7008
chr18:63071310	1.38549	2.1753	10.9965	1.50613e-21	1.064e-20	37.7008
chr11:47590173	2.50659	-2.15244	10.9965	1.50642e-21	1.0642e-20	37.7006
chr12:51888095	1.42476	-2.37872	10.9964	1.50651e-21	1.06427e-20	37.7005
chr11:85934761	1.66756	-1.695	10.9964	1.50652e-21	1.06427e-20	37.7005
chr5:133930861	-1.95549	1.19165	-10.9964	1.50656e-21	1.0643e-20	37.7005
chr17:81119344	1.4011	-3.17982	10.9964	1.50678e-21	1.06445e-20	37.7004
chr13:33120248	1.92183	-2.18055	10.9964	1.50679e-21	1.06445e-20	37.7003
chr4:1224012	-1.05073	3.65915	-10.9964	1.50681e-21	1.06447e-20	37.7003
chr6:167706654	-1.56951	1.05829	-10.9964	1.50688e-21	1.06452e-20	37.7003
chr16:17160718	-2.06829	0.962073	-10.9964	1.50688e-21	1.06452e-20	37.7003
chr17:32529757	-1.36329	1.68896	-10.9964	1.507e-21	1.06461e-20	37.7002
chr1:228058973	1.25744	-2.26543	10.9964	1.50702e-21	1.06461e-20	37.7002
chr2:199848476	-1.75866	0.998841	-10.9964	1.50704e-21	1.06463e-20	37.7002
chr18:22347207	1.3861	-2.28756	10.9964	1.50705e-21	1.06463e-20	37.7002
chr17:66975740	-1.03317	-1.0761	-10.9964	1.50711e-21	1.06467e-20	37.7001
chr6:33671120	1.36707	-0.352927	10.9964	1.50712e-21	1.06468e-20	37.7001
chr5:112205937	1.16683	-0.622561	10.9964	1.50723e-21	1.06476e-20	37.7001
chr8:143318225	-1.30232	2.88774	-10.9964	1.50732e-21	1.06482e-20	37.7
chr20:63832677	1.65415	-1.70915	10.9964	1.50735e-21	1.06484e-20	37.7
chr6:109343712	1.41293	1.1439	10.9964	1.50735e-21	1.06484e-20	37.7
chr17:72244709	-1.96159	0.507134	-10.9964	1.50741e-21	1.06488e-20	37.6999
chr5:141413885	1.22061	-1.82323	10.9963	1.50751e-21	1.06495e-20	37.6999
chr2:467819	1.35524	-1.61567	10.9963	1.50753e-21	1.06496e-20	37.6999
chrX:107773726	1.40171	-0.222805	10.9963	1.50753e-21	1.06496e-20	37.6999
chr19:1071051	2.53744	-1.69835	10.9963	1.50761e-21	1.06502e-20	37.6998
chr10:30645275	1.1972	-0.692012	10.9963	1.50762e-21	1.06503e-20	37.6998
chr1:27383772	1.11561	3.05122	10.9963	1.50764e-21	1.06504e-20	37.6998
chr19:41933188	2.22427	-1.46957	10.9963	1.50773e-21	1.0651e-20	37.6997
chr11:69640000	1.29683	-3.08439	10.9963	1.50773e-21	1.0651e-20	37.6997
chr1:206902133	0.946951	0.855183	10.9963	1.50782e-21	1.06516e-20	37.6997
chr1:225465539	1.77512	-1.93756	10.9963	1.50788e-21	1.0652e-20	37.6996
chr5:149428892	-1.8589	0.594573	-10.9963	1.50788e-21	1.0652e-20	37.6996
chr11:104969236	1.595	-0.641646	10.9963	1.50791e-21	1.06522e-20	37.6996
chr11:128689567	2.68573	-1.61067	10.9963	1.50793e-21	1.06524e-20	37.6996
chr5:151059195	-2.25756	1.58915	-10.9963	1.50794e-21	1.06524e-20	37.6996
chrX:40178217	-1.50402	0.625671	-10.9963	1.50801e-21	1.06529e-20	37.6995
chr16:10553048	-2.17756	1.68159	-10.9963	1.50805e-21	1.06532e-20	37.6995
chr1:110067980	-1.365	-2.55287	-10.9963	1.50809e-21	1.06534e-20	37.6995
chr4:10456637	1.21671	-3.87262	10.9963	1.50811e-21	1.06535e-20	37.6995
chr4:11368707	1.47866	-1.28287	10.9963	1.50814e-21	1.06538e-20	37.6995
chr17:8116608	-1.14939	1.54811	-10.9963	1.50825e-21	1.06545e-20	37.6994
chr14:105529505	1.36134	-3.51872	10.9963	1.50834e-21	1.06552e-20	37.6993
chr10:72007416	-1.21159	2.8775	-10.9963	1.5084e-21	1.06556e-20	37.6993
chr4:3463088	1.13512	-2.83561	10.9962	1.50842e-21	1.06557e-20	37.6993
chr14:105088420	1.38829	-3.08976	10.9962	1.50854e-21	1.06565e-20	37.6992
chr11:118609828	2.06341	-0.941463	10.9962	1.50857e-21	1.06567e-20	37.6992
chr15:28168549	-1.48561	2.69073	-10.9962	1.50869e-21	1.06576e-20	37.6991
chr1:17607146	1.06122	-0.273659	10.9962	1.50883e-21	1.06585e-20	37.699
chr17:38510239	2.00378	-2.95079	10.9962	1.50883e-21	1.06585e-20	37.699
chr5:43034289	1.89256	-0.466037	10.9962	1.50889e-21	1.0659e-20	37.699
chr14:24679904	-2.32744	1.73762	-10.9962	1.50891e-21	1.06591e-20	37.6989
chr14:72701238	1.9028	-1.05616	10.9962	1.50909e-21	1.06604e-20	37.6988
chrX:153982121	-2.00659	1.73634	-10.9962	1.50911e-21	1.06605e-20	37.6988
chr5:115602884	-1.83561	0.0584146	-10.9962	1.50915e-21	1.06608e-20	37.6988
chr21:46057539	-1.84256	0.473841	-10.9962	1.50926e-21	1.06615e-20	37.6987
chr20:21726180	1.78683	-2.13085	10.9962	1.50927e-21	1.06616e-20	37.6987
chr7:151125595	2.02988	-2.52909	10.9962	1.50927e-21	1.06616e-20	37.6987
chr14:104794193	1.43598	-3.45226	10.9962	1.50928e-21	1.06616e-20	37.6987
chr2:231520372	1.85451	-1.7425	10.9962	1.50929e-21	1.06617e-20	37.6987
chr2:222483963	-1.49768	0.608963	-10.9962	1.50932e-21	1.06619e-20	37.6987
chr12:131774102	-1.4439	1.80634	-10.9961	1.5094e-21	1.06625e-20	37.6986
chr2:235011609	-1.09134	3.1175	-10.9961	1.50941e-21	1.06625e-20	37.6986
chr9:125889324	1.35037	-3.44823	10.9961	1.50947e-21	1.06629e-20	37.6986
chr15:96360263	1.33341	-3.54866	10.9961	1.5096e-21	1.06638e-20	37.6985
chr6:6000217	1.7572	-1.58957	10.9961	1.50974e-21	1.06648e-20	37.6984
chr16:8644751	-1.90098	0.761585	-10.9961	1.50992e-21	1.06661e-20	37.6983
chr2:238286753	1.09622	-3.44384	10.9961	1.51004e-21	1.06669e-20	37.6982
chr1:155251514	1.30732	2.4311	10.9961	1.51026e-21	1.06685e-20	37.6981
chr8:1104795	-1.41512	1.25366	-10.996	1.51063e-21	1.0671e-20	37.6978
chr17:72931245	-1.80037	1.38628	-10.996	1.51063e-21	1.0671e-20	37.6978
chr22:30205880	1.25049	0.842317	10.996	1.5107e-21	1.06715e-20	37.6978
chr18:22695055	1.27902	1.19915	10.996	1.51071e-21	1.06716e-20	37.6978
chr1:19438087	-1.22402	2.11348	-10.996	1.51096e-21	1.06733e-20	37.6976
chr1:99828490	-2.27073	1.81902	-10.996	1.511e-21	1.06736e-20	37.6976
chr2:161427882	1.7128	-2.74555	10.996	1.51104e-21	1.06739e-20	37.6975
chr15:32866788	-2.24756	1.32976	-10.996	1.51107e-21	1.06741e-20	37.6975
chr17:2033582	-1.55744	2.02787	-10.996	1.51117e-21	1.06748e-20	37.6975
chr11:1825114	1.72841	-1.56994	10.996	1.51126e-21	1.06754e-20	37.6974
chr9:121598222	1.6822	-3.04159	10.9959	1.51157e-21	1.06776e-20	37.6972
chr1:109516933	1.19134	-0.0672561	10.9959	1.51184e-21	1.06795e-20	37.697
chr7:117322266	1.315	-3.25018	10.9959	1.51188e-21	1.06798e-20	37.697
chr10:132330092	-1.96122	0.476585	-10.9959	1.51194e-21	1.06801e-20	37.6969
chr17:37487076	1.53744	2.69348	10.9959	1.51201e-21	1.06806e-20	37.6969
chr8:41306913	1.54207	-2.14591	10.9959	1.51202e-21	1.06807e-20	37.6969
chr5:493169	1.4611	0.921402	10.9959	1.51206e-21	1.06809e-20	37.6969
chr4:1194698	1.31561	1.41573	10.9959	1.5121e-21	1.06812e-20	37.6968
chr2:232925631	1.39573	-2.83055	10.9959	1.51214e-21	1.06815e-20	37.6968
chr9:38363500	1.07512	1.24817	10.9959	1.51218e-21	1.06818e-20	37.6968
chr16:83926736	1.37378	-3.67909	10.9959	1.51223e-21	1.06822e-20	37.6968
chr6:170297108	1.26585	-3.18268	10.9959	1.5123e-21	1.06826e-20	37.6967
chr20:38034646	1.26402	1.68799	10.9958	1.51234e-21	1.06829e-20	37.6967
chr1:205813935	0.982683	-3.8428	10.9958	1.51243e-21	1.06835e-20	37.6966
chr2:86160757	-2.24524	1.75652	-10.9958	1.51249e-21	1.06839e-20	37.6966
chr14:21026102	1.50366	-2.77232	10.9958	1.51253e-21	1.06842e-20	37.6966
chr1:152969875	1.2078	1.99963	10.9958	1.51272e-21	1.06855e-20	37.6964
chr6:16410046	1.03561	-0.276098	10.9958	1.51283e-21	1.06863e-20	37.6964
chr3:98022685	1.25841	1.97982	10.9958	1.51291e-21	1.06868e-20	37.6963
chr12:8052828	-2.21707	1.40756	-10.9958	1.51297e-21	1.06873e-20	37.6963
chr12:109112839	1.1672	2.62506	10.9958	1.51305e-21	1.06878e-20	37.6962
chr11:65797897	1.92854	2.19927	10.9958	1.51323e-21	1.06891e-20	37.6961
chr1:3891650	-1.47268	2.48098	-10.9957	1.5136e-21	1.06917e-20	37.6959
chr17:82375388	-1.29329	-3.01762	-10.9957	1.51377e-21	1.06929e-20	37.6957
chr16:22314897	-2.02427	0.82689	-10.9957	1.5139e-21	1.06938e-20	37.6957
chr7:151079862	1.42841	-0.887134	10.9956	1.51433e-21	1.06968e-20	37.6954
chr7:48454215	1.0361	3.12646	10.9956	1.51435e-21	1.06969e-20	37.6954
chr14:101442330	1.08451	-0.80372	10.9956	1.51466e-21	1.06991e-20	37.6952
chr6:35235685	-1.0778	1.87598	-10.9956	1.51468e-21	1.06992e-20	37.6951
chr12:121664101	-1.36524	-0.995061	-10.9956	1.51473e-21	1.06996e-20	37.6951
chr8:131912910	1.90646	-1.45689	10.9956	1.5148e-21	1.07001e-20	37.6951
chr2:233422232	-1.4011	-1.98457	-10.9956	1.51485e-21	1.07004e-20	37.695
chr7:102424906	-1.19159	2.55384	-10.9956	1.51486e-21	1.07005e-20	37.695
chr13:98409053	-1.84573	1.84896	-10.9956	1.51497e-21	1.07012e-20	37.695
chr4:162520698	1.07366	0.947683	10.9956	1.51499e-21	1.07014e-20	37.6949
chr1:31814466	0.967683	2.74433	10.9956	1.51504e-21	1.07017e-20	37.6949
chr5:18119317	1.37768	0.26811	10.9956	1.51504e-21	1.07017e-20	37.6949
chr6:109294251	2.07561	-1.3128	10.9956	1.51507e-21	1.07019e-20	37.6949
chr4:2365660	1.155	1.9664	10.9956	1.51508e-21	1.0702e-20	37.6949
chr10:27997803	1.16488	1.28073	10.9956	1.51521e-21	1.07029e-20	37.6948
chr16:10553380	-1.93012	2.28152	-10.9955	1.51525e-21	1.07031e-20	37.6948
chr13:112679511	1.30098	2.59524	10.9955	1.51526e-21	1.07032e-20	37.6948
chr18:59897941	1.69573	-1.72396	10.9955	1.51538e-21	1.0704e-20	37.6947
chr10:101141059	1.07012	-0.845427	10.9955	1.51542e-21	1.07043e-20	37.6947
chr11:68014441	2.00098	-2.34146	10.9955	1.51556e-21	1.07052e-20	37.6946
chr6:4079022	1.78171	-2.87622	10.9955	1.51567e-21	1.0706e-20	37.6945
chr14:100726640	1.3311	-3.25043	10.9955	1.51573e-21	1.07065e-20	37.6944
chr16:66597668	-1.66695	2.17848	-10.9955	1.51579e-21	1.07069e-20	37.6944
chr2:3642031	1.02439	1.73683	10.9955	1.51582e-21	1.0707e-20	37.6944
chr16:845151	-1.17707	2.09024	-10.9955	1.5159e-21	1.07076e-20	37.6943
chr17:42163861	1.02244	0.101341	10.9955	1.51591e-21	1.07077e-20	37.6943
chr22:46488627	2.06707	-1.73817	10.9955	1.51614e-21	1.07093e-20	37.6942
chr5:150133676	-1.34122	1.82329	-10.9955	1.51617e-21	1.07095e-20	37.6942
chr1:54335681	-1.79537	1.10061	-10.9954	1.51624e-21	1.071e-20	37.6941
chr11:123480846	-1.78195	0.620366	-10.9954	1.51624e-21	1.071e-20	37.6941
chr1:8338576	-1.58768	2.2253	-10.9954	1.51635e-21	1.07107e-20	37.694
chr19:16087995	1.80707	0.660854	10.9954	1.51635e-21	1.07107e-20	37.694
chr16:86753013	1.05378	2.82884	10.9954	1.51638e-21	1.07109e-20	37.694
chr13:33541805	1.25024	-1.22378	10.9954	1.51646e-21	1.07114e-20	37.694
chr1:203351019	-1.63329	-1.38287	-10.9954	1.5165e-21	1.07118e-20	37.6939
chr5:73909711	1.49524	2.85884	10.9954	1.51654e-21	1.0712e-20	37.6939
chr12:26834098	1.46598	-3.61933	10.9954	1.5166e-21	1.07124e-20	37.6939
chr7:128910844	2.03146	-2.1239	10.9954	1.51666e-21	1.07129e-20	37.6938
chr19:44778238	1.61585	-2.8661	10.9954	1.51666e-21	1.07129e-20	37.6938
chr19:3176381	2.28537	-1.79159	10.9954	1.51667e-21	1.07129e-20	37.6938
chr5:346789	-1.44585	-0.0463415	-10.9954	1.5169e-21	1.07145e-20	37.6937
chr8:128153341	-1.52341	2.07634	-10.9954	1.51696e-21	1.07149e-20	37.6936
chr3:135965408	1.23573	-2.93091	10.9954	1.517e-21	1.07152e-20	37.6936
chr21:36990431	1.67061	-3.5303	10.9953	1.51724e-21	1.07169e-20	37.6935
chr7:70134298	2.27646	-1.46591	10.9953	1.51727e-21	1.0717e-20	37.6934
chr6:28616389	1.01207	-3.74811	10.9953	1.51742e-21	1.07182e-20	37.6933
chr17:48646045	2.15915	-1.55896	10.9953	1.51751e-21	1.07187e-20	37.6933
chr16:10818310	1.70561	-1.78622	10.9953	1.51763e-21	1.07196e-20	37.6932
chr20:57225056	-1.44037	2.1803	-10.9953	1.51765e-21	1.07198e-20	37.6932
chr19:38304400	1.58329	-2.7525	10.9953	1.51773e-21	1.07203e-20	37.6931
chr2:154233425	-1.85573	0.269085	-10.9953	1.51774e-21	1.07204e-20	37.6931
chr9:129139003	1.7128	-2.3736	10.9953	1.518e-21	1.07222e-20	37.693
chr13:50420842	1.25695	2.39482	10.9953	1.51801e-21	1.07222e-20	37.693
chr14:79634652	1.11317	2.04439	10.9953	1.51807e-21	1.07227e-20	37.6929
chr16:70580040	1.98134	-1.20762	10.9952	1.51819e-21	1.07235e-20	37.6928
chr1:223771055	1.10573	2.87482	10.9952	1.5182e-21	1.07235e-20	37.6928
chr9:123571377	-1.31988	2.23006	-10.9952	1.51842e-21	1.07251e-20	37.6927
chr18:26133693	1.27805	1.88805	10.9952	1.5185e-21	1.07256e-20	37.6926
chr4:2418100	1.04146	-4.28049	10.9952	1.51856e-21	1.0726e-20	37.6926
chr12:26272053	1.97098	-2.85232	10.9952	1.51856e-21	1.0726e-20	37.6926
chr1:205314199	1.31793	-3.09872	10.9952	1.51877e-21	1.07275e-20	37.6925
chr1:223142843	1.07695	-0.527012	10.9952	1.51878e-21	1.07275e-20	37.6925
chr14:104830996	1.11939	0.834085	10.9952	1.5188e-21	1.07277e-20	37.6924
chr6:2876498	1.89317	-2.75451	10.9952	1.51887e-21	1.07282e-20	37.6924
chr2:231692895	-1.17573	2.1964	-10.9952	1.51889e-21	1.07283e-20	37.6924
chr14:56730693	1.80988	-0.239085	10.9952	1.51891e-21	1.07284e-20	37.6924
chr11:856002	1.12293	1.7761	10.9952	1.51894e-21	1.07287e-20	37.6923
chr2:217929035	1.20976	1.78415	10.9952	1.51895e-21	1.07287e-20	37.6923
chr20:63489131	-1.25402	-1.35713	-10.9952	1.51916e-21	1.07302e-20	37.6922
chr4:185665660	-1.51756	2.2172	-10.9951	1.51918e-21	1.07303e-20	37.6922
chr10:1473948	-1.9828	0.0251829	-10.9951	1.51927e-21	1.07309e-20	37.6921
chr6:26224913	1.83622	-2.37726	10.9951	1.51929e-21	1.07311e-20	37.6921
chr11:13279292	1.3539	-2.82951	10.9951	1.51937e-21	1.07316e-20	37.6921
chr20:63216787	0.974756	-3.27323	10.9951	1.51941e-21	1.07319e-20	37.692
chr5:74285142	-1.49451	1.88555	-10.9951	1.51949e-21	1.07324e-20	37.692
chr2:232877157	1.40671	-2.64616	10.9951	1.51952e-21	1.07326e-20	37.692
chr21:45880939	-1.43171	-0.994268	-10.9951	1.5196e-21	1.07332e-20	37.6919
chr6:113860621	1.93976	-2.28171	10.9951	1.51979e-21	1.07345e-20	37.6918
chr10:2498719	-1.33573	2.03177	-10.9951	1.51998e-21	1.07359e-20	37.6917
chr2:69893417	1.32634	1.71488	10.9951	1.52013e-21	1.07369e-20	37.6916
chr5:180620257	-1.48976	1.71476	-10.995	1.52019e-21	1.07373e-20	37.6915
chr7:157672277	1.25768	0.870915	10.995	1.52027e-21	1.07379e-20	37.6915
chr6:47320032	2.78476	-1.41299	10.995	1.52029e-21	1.0738e-20	37.6915
chr7:1057704	-1.16561	2.93793	-10.995	1.52037e-21	1.07386e-20	37.6914
chr14:103345129	-1.99805	1.12744	-10.995	1.52054e-21	1.07397e-20	37.6913
chr22:50248137	1.46146	2.14439	10.995	1.52057e-21	1.07399e-20	37.6913
chr1:92481002	2.66927	-2.03817	10.995	1.52059e-21	1.07401e-20	37.6913
chr7:27130307	1.6372	-2.5264	10.995	1.52059e-21	1.07401e-20	37.6913
chr6:169167363	1.49732	2.60061	10.995	1.5208e-21	1.07415e-20	37.6911
chr22:45970969	1.34293	-2.97122	10.995	1.52082e-21	1.07417e-20	37.6911
chr3:194660436	-1.12646	3.12604	-10.995	1.52089e-21	1.07422e-20	37.6911
chr1:2592868	-1.26	0.13439	-10.995	1.52092e-21	1.07423e-20	37.691
chr15:67968114	1.22512	-3.37561	10.995	1.52099e-21	1.07428e-20	37.691
chr1:200478195	2.14695	-1.62262	10.9949	1.52128e-21	1.07449e-20	37.6908
chr10:528829	-1.83134	0.937622	-10.9949	1.5213e-21	1.0745e-20	37.6908
chr5:80056100	2.25744	-1.53665	10.9949	1.52133e-21	1.07452e-20	37.6908
chr1:28886485	1.29841	0.739207	10.9949	1.52172e-21	1.07479e-20	37.6905
chr4:64857823	1.03573	2.75335	10.9949	1.52184e-21	1.07488e-20	37.6904
chr3:14297700	1.66707	-1.5189	10.9949	1.52202e-21	1.07501e-20	37.6903
chr1:19643790	1.30268	-3.33293	10.9949	1.52211e-21	1.07506e-20	37.6903
chr9:107491835	1.73805	-2.4111	10.9948	1.52224e-21	1.07515e-20	37.6902
chr22:38033766	-1.82963	-0.00591463	-10.9948	1.52236e-21	1.07524e-20	37.6901
chr13:26012262	-1.35988	-2.64067	-10.9948	1.52248e-21	1.07532e-20	37.69
chr16:20418183	1.11427	1.67945	10.9948	1.52254e-21	1.07537e-20	37.69
chr2:176118556	1.22915	-0.994817	10.9948	1.52271e-21	1.07549e-20	37.6899
chr8:140609359	-1.24841	2.96689	-10.9948	1.5228e-21	1.07555e-20	37.6898
chr10:78589900	-2.14061	1.04482	-10.9948	1.52286e-21	1.07559e-20	37.6898
chr3:10142806	1.22415	-1.97732	10.9948	1.52296e-21	1.07566e-20	37.6897
chr12:12406008	-1.79098	1.05402	-10.9948	1.52303e-21	1.07571e-20	37.6897
chr7:978861	0.939878	2.56067	10.9948	1.52309e-21	1.07575e-20	37.6896
chr19:31145409	-1.52744	1.42238	-10.9947	1.52319e-21	1.07582e-20	37.6896
chr4:3658210	-1.49451	1.45738	-10.9947	1.52323e-21	1.07584e-20	37.6895
chr12:89350642	-1.31756	-2.99622	-10.9947	1.5233e-21	1.0759e-20	37.6895
chr8:30027425	1.13915	1.97909	10.9947	1.52332e-21	1.0759e-20	37.6895
chr7:151028993	1.14805	-3.16634	10.9947	1.52352e-21	1.07605e-20	37.6893
chr20:61599852	-1.51378	2.24116	-10.9947	1.52353e-21	1.07605e-20	37.6893
chr19:48190834	-1.84805	1.10037	-10.9947	1.52376e-21	1.07621e-20	37.6892
chr1:68104062	1.15866	1.30104	10.9947	1.52392e-21	1.07633e-20	37.6891
chr9:102514679	-1.93463	1.17293	-10.9947	1.52394e-21	1.07634e-20	37.6891
chr2:99573711	-1.13329	2.38396	-10.9947	1.52398e-21	1.07637e-20	37.689
chr1:8238486	1.81829	0.528171	10.9946	1.52425e-21	1.07655e-20	37.6889
chr17:2056807	1.9028	-2.82701	10.9946	1.52428e-21	1.07658e-20	37.6888
chr17:80586705	-2.1878	0.784512	-10.9946	1.52431e-21	1.07659e-20	37.6888
chr12:132828154	1.14659	-1.60049	10.9946	1.52431e-21	1.07659e-20	37.6888
chr17:76885755	1.74134	-2.33616	10.9946	1.52439e-21	1.07665e-20	37.6888
chr17:27495030	2.17061	-1.78579	10.9946	1.5244e-21	1.07666e-20	37.6888
chr17:27301849	0.981098	2.05372	10.9946	1.52442e-21	1.07667e-20	37.6888
chr10:73576863	-1.43549	1.91396	-10.9946	1.52445e-21	1.07669e-20	37.6887
chr6:165664170	1.38634	-3.76171	10.9946	1.52448e-21	1.07671e-20	37.6887
chr1:19688533	-1.00415	1.05854	-10.9946	1.5246e-21	1.07679e-20	37.6886
chr7:6615005	1.07366	-3.41634	10.9946	1.52474e-21	1.07689e-20	37.6885
chr4:7190165	1.07439	0.754878	10.9946	1.52487e-21	1.07698e-20	37.6885
chr3:46880927	1.06073	2.16659	10.9946	1.52488e-21	1.07699e-20	37.6885
chr2:232901449	1.15159	0.557622	10.9946	1.52493e-21	1.07702e-20	37.6884
chr19:10712194	1.54744	-0.384695	10.9946	1.52504e-21	1.07709e-20	37.6884
chr19:33225366	1.27463	-2.1889	10.9945	1.52506e-21	1.07711e-20	37.6883
chr21:39392412	-1.59598	2.88152	-10.9945	1.52524e-21	1.07724e-20	37.6882
chr20:23051334	1.08878	-3.91829	10.9945	1.52527e-21	1.07726e-20	37.6882
chr17:63461586	1.0661	2.37549	10.9945	1.52529e-21	1.07727e-20	37.6882
chr18:78963864	-1.41244	3.16476	-10.9945	1.52567e-21	1.07754e-20	37.6879
chr13:113153415	1.82171	-2.53329	10.9945	1.52569e-21	1.07755e-20	37.6879
chr20:2705516	1.44073	1.70402	10.9945	1.52588e-21	1.07769e-20	37.6878
chr11:1310982	-2.60098	1.31598	-10.9944	1.52618e-21	1.0779e-20	37.6876
chr14:99687859	1.13939	-0.862134	10.9944	1.52626e-21	1.07795e-20	37.6876
chr7:24521535	1.21024	1.83561	10.9944	1.52636e-21	1.07802e-20	37.6875
chr10:100154921	-1.72037	1.66884	-10.9944	1.52669e-21	1.07825e-20	37.6873
chr15:52530012	1.34671	-2.7364	10.9944	1.52682e-21	1.07834e-20	37.6872
chr14:23117372	-1.28976	2.76427	-10.9944	1.52683e-21	1.07835e-20	37.6872
chr2:73269200	1.86805	-2.47317	10.9944	1.52684e-21	1.07836e-20	37.6872
chr17:7408640	1.22146	1.15341	10.9944	1.52694e-21	1.07842e-20	37.6871
chr16:28822402	1.02854	-3.11756	10.9943	1.52732e-21	1.07869e-20	37.6869
chr2:19650126	1.33268	2.04573	10.9943	1.52738e-21	1.07873e-20	37.6868
chr1:22127529	1.56732	-0.157683	10.9943	1.52746e-21	1.07879e-20	37.6868
chr10:35247165	1.50841	0.663232	10.9943	1.52757e-21	1.07887e-20	37.6867
chr10:7503237	-1.78671	1.06543	-10.9943	1.52773e-21	1.07897e-20	37.6866
chrX:153950537	1.19793	1.80238	10.9943	1.52774e-21	1.07898e-20	37.6866
chr17:1932232	2.24378	-2.1353	10.9943	1.5278e-21	1.07903e-20	37.6865
chr8:117956195	-1.31512	1.90902	-10.9943	1.52795e-21	1.07913e-20	37.6865
chr13:60399058	1.56341	-0.57	10.9943	1.52796e-21	1.07914e-20	37.6864
chr11:66414777	1.23451	0.567012	10.9943	1.52797e-21	1.07914e-20	37.6864
chr1:9419139	1.21561	1.93073	10.9942	1.52817e-21	1.07928e-20	37.6863
chr1:200874257	1.2272	-0.427622	10.9942	1.52825e-21	1.07934e-20	37.6863
chr6:108115488	1.66927	-3.22732	10.9942	1.52843e-21	1.07946e-20	37.6861
chr3:157130552	1.0811	-3.69201	10.9942	1.52863e-21	1.0796e-20	37.686
chr12:54079646	2.27378	-2.1403	10.9942	1.52867e-21	1.07963e-20	37.686
chr3:48656793	1.52305	-2.91738	10.9942	1.5287e-21	1.07965e-20	37.686
chr18:58864676	1.63561	-2.00963	10.9942	1.5288e-21	1.07972e-20	37.6859
chr12:6925930	2.21207	-1.38933	10.9942	1.52893e-21	1.07981e-20	37.6858
chr12:50085924	1.26305	-2.61689	10.9941	1.52904e-21	1.07989e-20	37.6857
chr6:50845620	1.95037	-2.03762	10.9941	1.52905e-21	1.07989e-20	37.6857
chr22:46079978	-1.50183	2.57848	-10.9941	1.52908e-21	1.07991e-20	37.6857
chr1:116909375	2.17537	-1.65085	10.9941	1.52919e-21	1.07999e-20	37.6856
chr7:1059440	1.90512	-1.96683	10.9941	1.52974e-21	1.08037e-20	37.6853
chr21:38282943	-1.75012	2.64872	-10.9941	1.52994e-21	1.08052e-20	37.6852
chr2:1625397	2.04159	-2.73787	10.994	1.53004e-21	1.08058e-20	37.6851
chr17:47262951	-1.26098	3.09024	-10.994	1.53004e-21	1.08059e-20	37.6851
chr1:76868959	1.36671	-2.6003	10.994	1.53006e-21	1.0806e-20	37.6851
chr3:169966432	1.00963	-3.44579	10.994	1.53012e-21	1.08064e-20	37.685
chr12:108792833	1.24951	1.32902	10.994	1.53014e-21	1.08065e-20	37.685
chr7:550331	1.02451	1.60738	10.994	1.53025e-21	1.08073e-20	37.685
chr6:40369814	-1.29939	1.66555	-10.994	1.53047e-21	1.08088e-20	37.6848
chr6:167168487	1.03293	3.18354	10.994	1.53047e-21	1.08089e-20	37.6848
chr16:684744	-1.3378	-1.64146	-10.994	1.53058e-21	1.08096e-20	37.6847
chr1:57824680	2.21085	-1.5964	10.994	1.53067e-21	1.08102e-20	37.6847
chr6:13462174	-2.1678	2.04402	-10.994	1.53069e-21	1.08103e-20	37.6847
chr14:55441559	1.05988	1.4297	10.994	1.53079e-21	1.0811e-20	37.6846
chr9:132988183	1.16646	1.33884	10.994	1.53081e-21	1.08112e-20	37.6846
chr10:132378797	1.11683	3.33488	10.994	1.53088e-21	1.08116e-20	37.6845
chr2:2772201	1.0872	2.16604	10.994	1.5309e-21	1.08118e-20	37.6845
chr11:121576362	-1.41476	2.04994	-10.994	1.53095e-21	1.08121e-20	37.6845
chr19:43535371	1.7078	0.254878	10.9939	1.53099e-21	1.08124e-20	37.6845
chr8:2008994	-2.28268	1.81207	-10.9939	1.53101e-21	1.08125e-20	37.6845
chr1:21824104	-1.56756	2.18902	-10.9939	1.53106e-21	1.08129e-20	37.6844
chr22:50527124	1.42171	-3.10488	10.9939	1.53114e-21	1.08134e-20	37.6844
chr1:26346026	-0.998415	3.34835	-10.9939	1.53119e-21	1.08138e-20	37.6843
chr7:151240269	1.17232	0.208841	10.9939	1.53121e-21	1.08139e-20	37.6843
chr6:37652247	1.0472	1.17335	10.9939	1.53149e-21	1.08158e-20	37.6841
chr4:27164049	1.25793	2.17189	10.9939	1.53149e-21	1.08159e-20	37.6841
chr11:71250752	1.65878	-1.40354	10.9939	1.53153e-21	1.08161e-20	37.6841
chr16:88275202	-1.23183	1.54335	-10.9939	1.53155e-21	1.08162e-20	37.6841
chr11:129896170	0.941463	-0.417195	10.9939	1.53156e-21	1.08163e-20	37.6841
chr13:44141567	1.49878	-2.81085	10.9939	1.53178e-21	1.08178e-20	37.684
chr2:195570093	-1.87683	1.67122	-10.9939	1.53183e-21	1.08182e-20	37.6839
chrX:47078210	1.68634	-1.11732	10.9939	1.53192e-21	1.08188e-20	37.6839
chr13:49402281	1.03378	2.0386	10.9938	1.53203e-21	1.08196e-20	37.6838
chr2:241775642	-2.39354	0.887134	-10.9938	1.53215e-21	1.08204e-20	37.6837
chr19:45553680	2.40122	-1.97549	10.9938	1.53219e-21	1.08207e-20	37.6837
chr2:1784200	-1.25598	-0.635671	-10.9938	1.53227e-21	1.08212e-20	37.6836
chr16:89576668	1.57732	-1.58049	10.9938	1.53238e-21	1.0822e-20	37.6836
chr7:875436	-1.73232	1.60396	-10.9938	1.53248e-21	1.08227e-20	37.6835
chr10:69328106	-1.1672	-2.8247	-10.9938	1.53252e-21	1.0823e-20	37.6835
chr1:233656412	1.83183	-2.66835	10.9938	1.53254e-21	1.08231e-20	37.6835
chr5:140673239	1.62354	0.111768	10.9938	1.53255e-21	1.08232e-20	37.6835
chr9:27258437	-1.41232	1.93543	-10.9937	1.53296e-21	1.0826e-20	37.6832
chr3:149657012	1.14146	-3.91622	10.9937	1.53297e-21	1.08261e-20	37.6832
chr3:170308009	2.13085	-1.24921	10.9937	1.53301e-21	1.08264e-20	37.6832
chr4:3514976	-1.16634	1.85256	-10.9937	1.53314e-21	1.08273e-20	37.6831
chr2:38959769	1.28744	0.0393293	10.9937	1.53316e-21	1.08274e-20	37.6831
chr19:45040506	-1.9389	0.905549	-10.9937	1.53321e-21	1.08278e-20	37.683
chr2:172079889	-2.29171	1.65561	-10.9937	1.53333e-21	1.08286e-20	37.683
chr5:129906742	1.2039	-3.05293	10.9937	1.53339e-21	1.0829e-20	37.6829
chr2:195447698	-1.48439	2.2022	-10.9937	1.53344e-21	1.08294e-20	37.6829
chr8:74048479	-1.05622	1.36482	-10.9937	1.53345e-21	1.08294e-20	37.6829
chr12:124549771	-1.18195	-0.265244	-10.9937	1.53349e-21	1.08297e-20	37.6828
chr10:5317823	-1.55378	-1.96884	-10.9937	1.53353e-21	1.083e-20	37.6828
chr5:90867683	1.48963	2.54921	10.9937	1.53366e-21	1.08309e-20	37.6827
chr10:73802526	1.29354	1.8414	10.9937	1.53384e-21	1.08321e-20	37.6826
chr13:68885474	-1.18085	3.47518	-10.9936	1.53396e-21	1.0833e-20	37.6825
chr17:38918787	1.63207	0.521037	10.9936	1.534e-21	1.08333e-20	37.6825
chr11:117316824	1.405	-0.405427	10.9936	1.53426e-21	1.0835e-20	37.6823
chr4:7812132	2.18195	-2.38585	10.9936	1.5343e-21	1.08353e-20	37.6823
chr12:42125058	1.14195	1.01707	10.9936	1.53431e-21	1.08354e-20	37.6823
chr7:100836400	2.12268	-2.48573	10.9936	1.53435e-21	1.08357e-20	37.6823
chr11:129324691	1.91293	-1.03951	10.9936	1.53438e-21	1.08359e-20	37.6823
chr2:201639402	0.883049	-0.0179878	10.9936	1.5344e-21	1.0836e-20	37.6823
chr4:100191179	1.3289	-2.20396	10.9936	1.53453e-21	1.08369e-20	37.6822
chr5:60488768	2.1778	-1.51268	10.9936	1.53469e-21	1.0838e-20	37.6821
chr3:116033870	1.29183	2.26274	10.9936	1.53474e-21	1.08384e-20	37.682
chr11:69013811	1.25585	-2.53415	10.9936	1.53477e-21	1.08386e-20	37.682
chr19:53520477	1.31744	0.358963	10.9936	1.53478e-21	1.08386e-20	37.682
chr1:227789515	1.1111	0.767744	10.9936	1.53493e-21	1.08397e-20	37.6819
chr10:44911233	1.91061	-1.45262	10.9935	1.53506e-21	1.08406e-20	37.6818
chr7:157526993	1.3028	1.85982	10.9935	1.53509e-21	1.08408e-20	37.6818
chr10:122879288	1.41561	-0.725732	10.9935	1.53526e-21	1.0842e-20	37.6817
chr11:116790911	1.07024	0.723415	10.9935	1.53528e-21	1.08421e-20	37.6817
chr18:12067147	1.29317	1.46134	10.9935	1.5353e-21	1.08422e-20	37.6817
chr17:81031640	-1.27976	3.11659	-10.9935	1.5353e-21	1.08422e-20	37.6817
chr5:43039942	1.31463	-3.62012	10.9935	1.53535e-21	1.08426e-20	37.6816
chr22:37158164	1.21268	1.47927	10.9935	1.53551e-21	1.08437e-20	37.6815
chr15:36803328	0.989024	2.90707	10.9935	1.53555e-21	1.08439e-20	37.6815
chr17:1725388	-1.63976	0.466585	-10.9935	1.53555e-21	1.08439e-20	37.6815
chr6:1296629	-1.95683	0.503537	-10.9935	1.53556e-21	1.0844e-20	37.6815
chr10:5646893	-1.49573	2.4264	-10.9935	1.53565e-21	1.08446e-20	37.6814
chr12:32485734	-2.31927	1.7378	-10.9935	1.53582e-21	1.08458e-20	37.6813
chr19:681386	-2.00122	0.401829	-10.9935	1.53583e-21	1.08459e-20	37.6813
chr22:49179942	1.05915	0.80628	10.9934	1.53593e-21	1.08466e-20	37.6813
chr1:206940519	-2.21573	0.413963	-10.9934	1.53612e-21	1.08479e-20	37.6811
chr3:129026934	1.02659	-2.97183	10.9934	1.53622e-21	1.08486e-20	37.6811
chr14:81278031	0.960976	3.21817	10.9934	1.53632e-21	1.08493e-20	37.681
chr6:1608570	1.30073	-3.11232	10.9934	1.53665e-21	1.08516e-20	37.6808
chr22:23084875	1.1061	2.4722	10.9934	1.53672e-21	1.08521e-20	37.6808
chr3:43105409	1.91683	-1.8989	10.9934	1.53673e-21	1.08521e-20	37.6807
chr5:95282001	1.17634	2.60902	10.9934	1.53674e-21	1.08522e-20	37.6807
chr12:7155992	2.3989	-1.61835	10.9934	1.53678e-21	1.08525e-20	37.6807
chr5:88144565	1.98988	-1.51506	10.9934	1.53679e-21	1.08526e-20	37.6807
chr17:77400302	-1.37756	2.04512	-10.9934	1.53685e-21	1.08529e-20	37.6807
chr10:71060236	1.34524	2.36555	10.9934	1.53691e-21	1.08534e-20	37.6806
chr17:79665632	2.04573	-1.95957	10.9933	1.53702e-21	1.08542e-20	37.6806
chr4:164930667	-1.39707	2.47585	-10.9933	1.53711e-21	1.08548e-20	37.6805
chr19:49689873	1.73463	-3.23451	10.9933	1.53714e-21	1.08549e-20	37.6805
chr17:1907996	1.2478	-1.36963	10.9933	1.53716e-21	1.08551e-20	37.6805
chr4:107094392	0.992317	2.66226	10.9933	1.53757e-21	1.0858e-20	37.6802
chr17:79981794	-1.87768	1.0503	-10.9933	1.53764e-21	1.08585e-20	37.6802
chr1:16535706	1.47488	-4.01049	10.9932	1.53793e-21	1.08605e-20	37.68
chr2:20670504	1.80671	-3.16835	10.9932	1.53798e-21	1.08608e-20	37.6799
chr4:85569868	-1.77061	1.01189	-10.9932	1.5381e-21	1.08617e-20	37.6799
chr19:54063976	-1.93732	0.581707	-10.9932	1.5382e-21	1.08624e-20	37.6798
chr2:101435325	2.00183	-1.70238	10.9932	1.53823e-21	1.08625e-20	37.6798
chr16:88984022	-1.7289	1.7414	-10.9932	1.53827e-21	1.08628e-20	37.6797
chr13:27309201	-2.02415	1.63585	-10.9932	1.53827e-21	1.08628e-20	37.6797
chr1:225849421	-1.0661	1.59439	-10.9932	1.53835e-21	1.08633e-20	37.6797
chr5:80257855	1.3661	-2.67195	10.9932	1.53842e-21	1.08639e-20	37.6796
chr13:20952978	1.12951	1.24476	10.9932	1.53854e-21	1.08647e-20	37.6796
chr16:29195209	2.19463	-1.39061	10.9932	1.53858e-21	1.0865e-20	37.6795
chr7:153145213	-1.96561	0.584268	-10.9932	1.53878e-21	1.08663e-20	37.6794
chr22:49657768	-2.11402	1.53555	-10.9932	1.53878e-21	1.08663e-20	37.6794
chr6:108616782	-2.51	1.75098	-10.9931	1.53912e-21	1.08688e-20	37.6792
chr19:15448236	1.06488	0.06	10.9931	1.53938e-21	1.08706e-20	37.679
chr1:44410975	-1.81402	1.60652	-10.9931	1.53954e-21	1.08717e-20	37.6789
chr3:129065052	-1.66854	1.40878	-10.9931	1.53957e-21	1.08719e-20	37.6789
chr6:168274172	-1.20122	-1.17207	-10.9931	1.53959e-21	1.0872e-20	37.6789
chr8:29348247	1.0661	-3.70061	10.9931	1.53961e-21	1.08722e-20	37.6789
chr6:33288600	1.09634	-3.47	10.9931	1.53963e-21	1.08723e-20	37.6789
chr15:74432704	1.0222	-3.39	10.9931	1.53973e-21	1.0873e-20	37.6788
chr17:82357036	1.38463	-2.04646	10.9931	1.53974e-21	1.0873e-20	37.6788
chr2:16022953	1.08244	2.49171	10.9931	1.53982e-21	1.08736e-20	37.6787
chr7:100583273	1.71159	-3.26848	10.9931	1.53984e-21	1.08737e-20	37.6787
chr6:150115905	-1.30378	2.61677	-10.993	1.53994e-21	1.08744e-20	37.6787
chr7:26567424	1.25451	1.75713	10.993	1.53995e-21	1.08745e-20	37.6787
chr11:60852624	2.83024	-1.78354	10.993	1.54003e-21	1.0875e-20	37.6786
chr6:109715365	-1.13415	2.74037	-10.993	1.54007e-21	1.08753e-20	37.6786
chr15:78075933	1.05585	-3.3789	10.993	1.54013e-21	1.08757e-20	37.6785
chr13:113973555	1.18829	1.79744	10.993	1.54013e-21	1.08757e-20	37.6785
chr7:121872717	1.52427	-2.03628	10.993	1.54013e-21	1.08757e-20	37.6785
chr19:44647184	2.24963	-0.825061	10.993	1.54016e-21	1.08759e-20	37.6785
chr3:13785612	-1.18549	2.8475	-10.993	1.54018e-21	1.0876e-20	37.6785
chr3:50476720	0.975976	1.29884	10.993	1.54028e-21	1.08767e-20	37.6784
chr4:1043951	1.12878	-3.48463	10.993	1.54036e-21	1.08773e-20	37.6784
chr21:46149610	1.13037	2.15628	10.993	1.54041e-21	1.08776e-20	37.6784
chr2:104659259	1.42122	-3.35159	10.993	1.54046e-21	1.0878e-20	37.6783
chr1:33258595	-1.16268	0.500122	-10.993	1.54052e-21	1.08784e-20	37.6783
chr22:17266863	1.56963	-0.156646	10.993	1.54058e-21	1.08788e-20	37.6783
chr12:26997800	-2.37744	1.65421	-10.993	1.54058e-21	1.08788e-20	37.6783
chr4:16637514	-1.59195	1.79976	-10.993	1.54059e-21	1.08788e-20	37.6782
chr14:103687246	1.42244	1.73073	10.993	1.54075e-21	1.088e-20	37.6781
chrX:102549454	1.19524	-0.328841	10.993	1.54077e-21	1.08801e-20	37.6781
chr1:154757997	1.15293	2.74817	10.993	1.5408e-21	1.08803e-20	37.6781
chr1:159085077	-2.47341	1.77756	-10.993	1.54083e-21	1.08805e-20	37.6781
chr16:667550	-1.22317	3.64061	-10.993	1.54086e-21	1.08807e-20	37.6781
chr16:2483738	0.96939	2.46518	10.993	1.54088e-21	1.08808e-20	37.6781
chr3:58587218	1.06671	-1.2186	10.9929	1.54115e-21	1.08827e-20	37.6779
chr17:64323199	1.36634	0.971341	10.9929	1.54128e-21	1.08836e-20	37.6778
chr17:44324106	1.25341	-1.35244	10.9929	1.54137e-21	1.08842e-20	37.6777
chr2:191246497	1.66902	-1.53463	10.9929	1.54148e-21	1.0885e-20	37.6777
chr12:120639671	1.6239	-0.911585	10.9929	1.5415e-21	1.08851e-20	37.6777
chr2:239766181	1.10098	2.61585	10.9929	1.5415e-21	1.08851e-20	37.6777
chr16:67199567	1.7022	-2.00646	10.9929	1.54156e-21	1.08855e-20	37.6776
chr6:101701376	1.1022	1.84622	10.9929	1.54164e-21	1.08861e-20	37.6776
chr17:67578023	-1.67463	1.57	-10.9929	1.54169e-21	1.08864e-20	37.6775
chr16:2686836	-1.26488	1.6461	-10.9929	1.54177e-21	1.0887e-20	37.6775
chr18:76402549	-2.39756	1.5461	-10.9929	1.54184e-21	1.08875e-20	37.6774
chr5:506320	-1.71537	1.23134	-10.9929	1.54187e-21	1.08877e-20	37.6774
chr7:97017757	1.64768	-3.01348	10.9928	1.54194e-21	1.08882e-20	37.6774
chr19:7963694	-0.90378	3.01091	-10.9928	1.54195e-21	1.08882e-20	37.6774
chr12:85278548	-1.55768	0.31872	-10.9928	1.54206e-21	1.0889e-20	37.6773
chr7:2645036	-1.52598	1.50079	-10.9928	1.54233e-21	1.08909e-20	37.6771
chr12:66234120	1.27415	1.46829	10.9928	1.54234e-21	1.08909e-20	37.6771
chr1:61088744	1.11268	2.26122	10.9928	1.54237e-21	1.08912e-20	37.6771
chr21:44302887	-1.85512	-1.0272	-10.9928	1.54242e-21	1.08915e-20	37.6771
chr2:199467422	1.28878	-2.78951	10.9928	1.54244e-21	1.08916e-20	37.677
chr6:6654745	-1.53207	1.46311	-10.9928	1.5425e-21	1.0892e-20	37.677
chr15:76347115	1.00415	-3.58732	10.9927	1.54327e-21	1.08974e-20	37.6765
chr15:81002900	1.42902	2.20354	10.9927	1.54338e-21	1.08982e-20	37.6764
chr19:15461129	1.39171	-0.32	10.9927	1.54339e-21	1.08983e-20	37.6764
chr13:48560117	-1.55402	1.77677	-10.9927	1.54343e-21	1.08986e-20	37.6764
chr20:51563954	1.33024	-1.94756	10.9927	1.54349e-21	1.08989e-20	37.6764
chr5:158368959	1.31415	0.636829	10.9927	1.54353e-21	1.08992e-20	37.6763
chr11:729750	1.60183	-2.44579	10.9927	1.54371e-21	1.09005e-20	37.6762
chr6:167652672	-1.21683	0.995244	-10.9927	1.54386e-21	1.09015e-20	37.6761
chr13:26474528	-1.23488	2.6461	-10.9927	1.54387e-21	1.09016e-20	37.6761
chr1:6637972	-0.996707	2.52335	-10.9926	1.54406e-21	1.09029e-20	37.676
chr17:42543679	1.10317	1.21659	10.9926	1.54413e-21	1.09034e-20	37.676
chr1:117970330	-1.67573	1.56274	-10.9926	1.54415e-21	1.09036e-20	37.6759
chr18:50654833	1.53573	-1.07506	10.9926	1.54424e-21	1.09041e-20	37.6759
chr20:45323174	1.17524	-2.51652	10.9926	1.54425e-21	1.09042e-20	37.6759
chr1:225475711	-1.27476	2.82018	-10.9926	1.54432e-21	1.09047e-20	37.6758
chr2:231520407	1.7678	-1.95841	10.9926	1.54436e-21	1.0905e-20	37.6758
chr16:17106356	-1.46561	1.28634	-10.9926	1.54436e-21	1.0905e-20	37.6758
chr8:128222274	-1.33524	2.12689	-10.9926	1.54476e-21	1.09078e-20	37.6755
chr14:100971264	1.16073	2.18195	10.9926	1.54482e-21	1.09082e-20	37.6755
chr6:4611783	1.00524	2.55726	10.9926	1.54484e-21	1.09084e-20	37.6755
chr13:27765910	1.31829	-1.5689	10.9926	1.54487e-21	1.09085e-20	37.6755
chrX:129979506	1.21256	-1.08152	10.9925	1.54502e-21	1.09096e-20	37.6754
chr1:2344431	-2.1272	0.754939	-10.9925	1.54521e-21	1.09109e-20	37.6753
chr8:123206320	1.12488	2.17756	10.9925	1.54525e-21	1.09112e-20	37.6752
chr4:727020	-1.26024	1.85793	-10.9925	1.54527e-21	1.09113e-20	37.6752
chr9:136504948	-1.44768	2.89604	-10.9925	1.54529e-21	1.09115e-20	37.6752
chr7:66759211	-2.14049	1.00378	-10.9925	1.54529e-21	1.09115e-20	37.6752
chr2:73070067	-1.71561	1.32634	-10.9925	1.54554e-21	1.09132e-20	37.675
chr7:3147134	-1.87	1.31159	-10.9925	1.54572e-21	1.09144e-20	37.6749
chr7:152162608	2.12512	-0.207805	10.9925	1.54573e-21	1.09145e-20	37.6749
chr1:219784707	-1.51902	1.39463	-10.9925	1.54577e-21	1.09148e-20	37.6749
chr14:36522614	1.22183	-3.99287	10.9924	1.54598e-21	1.09162e-20	37.6748
chr7:131557985	1.20512	-2.92402	10.9924	1.54606e-21	1.09168e-20	37.6747
chr17:48633571	1.7328	-2.91128	10.9924	1.54638e-21	1.0919e-20	37.6745
chr3:123352397	-1.475	1.8625	-10.9924	1.54642e-21	1.09193e-20	37.6745
chr16:84786931	-1.30671	2.8697	-10.9924	1.54643e-21	1.09194e-20	37.6745
chr19:55674825	1.6478	-3.3872	10.9924	1.54655e-21	1.09202e-20	37.6744
chr10:117734709	1.49378	-1.88543	10.9924	1.54658e-21	1.09204e-20	37.6744
chr14:69571535	1.45598	0.763476	10.9924	1.54659e-21	1.09205e-20	37.6744
chr20:36154181	1.6222	-2.82024	10.9924	1.54659e-21	1.09205e-20	37.6744
chr12:89465353	-1.68159	0.962134	-10.9924	1.54678e-21	1.09218e-20	37.6743
chr11:16804595	-1.8822	0.750854	-10.9924	1.5468e-21	1.09219e-20	37.6742
chr11:119365092	1.11951	0.785976	10.9923	1.54689e-21	1.09226e-20	37.6742
chr15:71114927	1.25122	-3.15622	10.9923	1.54701e-21	1.09234e-20	37.6741
chr1:37846030	-1.64683	-0.872683	-10.9923	1.54713e-21	1.09242e-20	37.674
chr17:29612334	1.1828	-0.0635976	10.9923	1.54717e-21	1.09245e-20	37.674
chr3:55484547	1.81622	-2.32152	10.9923	1.54746e-21	1.09265e-20	37.6738
chr20:17873625	-1.53366	1.27183	-10.9923	1.54758e-21	1.09274e-20	37.6737
chr9:127716802	1.13085	1.29506	10.9923	1.54761e-21	1.09275e-20	37.6737
chr19:11088749	-1.88085	0.629207	-10.9922	1.5479e-21	1.09296e-20	37.6735
chr21:44930793	1.09939	-3.64982	10.9922	1.5479e-21	1.09296e-20	37.6735
chr11:61920535	1.15646	1.00043	10.9922	1.54799e-21	1.09302e-20	37.6735
chr5:116572176	1.14988	-2.59348	10.9922	1.5481e-21	1.0931e-20	37.6734
chr2:197628252	1.1589	-2.9725	10.9922	1.54824e-21	1.09319e-20	37.6733
chr8:37842292	1.97707	-2.68939	10.9922	1.5483e-21	1.09323e-20	37.6733
chr17:75510121	-1.03598	1.24811	-10.9922	1.5483e-21	1.09324e-20	37.6733
chr10:5488682	2.51	-1.55476	10.9922	1.54843e-21	1.09333e-20	37.6732
chr11:1942779	1.35744	2.70445	10.9922	1.54843e-21	1.09333e-20	37.6732
chr16:3035427	-1.47049	-0.70622	-10.9922	1.54847e-21	1.09335e-20	37.6732
chr20:44038987	-1.51183	-0.750549	-10.9922	1.54851e-21	1.09338e-20	37.6731
chr4:94584106	-1.61463	1.4328	-10.9922	1.54856e-21	1.09342e-20	37.6731
chr12:98732194	0.95939	1.33518	10.9922	1.54862e-21	1.09345e-20	37.6731
chr19:2231983	-1.17061	2.22677	-10.9922	1.54867e-21	1.09349e-20	37.673
chr19:3180193	-2.02476	0.637378	-10.9922	1.54868e-21	1.0935e-20	37.673
chr11:414950	2.13524	-2.19335	10.9922	1.54871e-21	1.09351e-20	37.673
chr19:3698422	1.11951	1.97854	10.9922	1.54876e-21	1.09355e-20	37.673
chr20:48919865	1.29451	1.73726	10.9921	1.54891e-21	1.09365e-20	37.6729
chr1:1782309	1.15756	-3.17134	10.9921	1.54894e-21	1.09367e-20	37.6729
chr22:27800316	1.58329	-2.7103	10.9921	1.54898e-21	1.0937e-20	37.6728
chr16:29140494	-1.41732	1.83073	-10.9921	1.5491e-21	1.09378e-20	37.6728
chr17:45430227	2.37561	-2.39268	10.9921	1.54922e-21	1.09387e-20	37.6727
chr10:132376687	-1.95561	1.29073	-10.9921	1.54924e-21	1.09388e-20	37.6727
chr16:3112601	1.26963	-3.1364	10.9921	1.54927e-21	1.0939e-20	37.6726
chr21:14493105	-2.02049	0.969024	-10.9921	1.54928e-21	1.09391e-20	37.6726
chr17:42577197	1.63793	-1.5225	10.9921	1.54928e-21	1.09391e-20	37.6726
chr8:126557093	1.45463	-3.59841	10.9921	1.5494e-21	1.09399e-20	37.6726
chr2:239082217	1.27427	2.11311	10.9921	1.54966e-21	1.09418e-20	37.6724
chr11:66569301	1.21024	2.54073	10.9921	1.54972e-21	1.09421e-20	37.6724
chr1:21260594	-1.49976	0.894268	-10.9921	1.54984e-21	1.0943e-20	37.6723
chr7:18495448	1.25707	0.268171	10.992	1.54998e-21	1.09439e-20	37.6722
chr4:8152639	1.12878	2.45366	10.992	1.55031e-21	1.09463e-20	37.672
chr13:26020420	-1.19976	-2.99159	-10.992	1.55052e-21	1.09477e-20	37.6718
chr8:56436062	-1.93256	0.449207	-10.992	1.55067e-21	1.09488e-20	37.6717
chrX:46758089	-1.09707	-0.445488	-10.992	1.55067e-21	1.09488e-20	37.6717
chr1:200041660	1.59305	-2.61604	10.992	1.55069e-21	1.09489e-20	37.6717
chr16:89532467	-1.48354	2.14262	-10.992	1.55072e-21	1.09491e-20	37.6717
chr17:18262864	1.8089	-0.075061	10.992	1.55076e-21	1.09494e-20	37.6717
chr8:93837751	1.19415	2.6278	10.992	1.5508e-21	1.09497e-20	37.6717
chr12:57475873	1.46902	-3.5939	10.992	1.55082e-21	1.09498e-20	37.6717
chr20:58194215	-1.50549	2.22689	-10.992	1.55086e-21	1.09501e-20	37.6716
chr3:27568657	-2.11085	0.832256	-10.9919	1.55093e-21	1.09506e-20	37.6716
chr16:80564193	0.893415	0.516098	10.9919	1.55094e-21	1.09506e-20	37.6716
chr20:33664230	1.29915	-2.3553	10.9919	1.55108e-21	1.09516e-20	37.6715
chr11:101618959	1.80244	-0.755122	10.9919	1.55113e-21	1.09519e-20	37.6715
chr3:129557687	-1.4772	1.11018	-10.9919	1.55116e-21	1.09521e-20	37.6714
chr14:104713278	-1.31878	2.67988	-10.9919	1.55118e-21	1.09522e-20	37.6714
chr11:47178483	1.16073	2.4672	10.9919	1.55123e-21	1.09526e-20	37.6714
chr17:43847186	1.22085	-2.62677	10.9919	1.55141e-21	1.09539e-20	37.6713
chr4:145704009	2.3772	-1.45396	10.9919	1.55145e-21	1.09541e-20	37.6712
chr18:78770887	1.43268	2.00768	10.9919	1.55148e-21	1.09543e-20	37.6712
chr17:682302	-1.16963	-0.00603659	-10.9919	1.55155e-21	1.09548e-20	37.6712
chr16:1794376	1.9	-1.86671	10.9919	1.55164e-21	1.09554e-20	37.6711
chr19:3656582	1.37305	2.96665	10.9919	1.5517e-21	1.09558e-20	37.6711
chr21:34072951	1.84451	-2.86116	10.9918	1.5521e-21	1.09587e-20	37.6708
chr12:100473630	1.08402	0.149207	10.9918	1.55218e-21	1.09592e-20	37.6708
chr8:100336816	-1.23524	-1.20506	-10.9918	1.55227e-21	1.09598e-20	37.6707
chr6:139443520	-1.715	1.9186	-10.9918	1.55236e-21	1.09604e-20	37.6707
chr15:64826159	1.74256	-1.74482	10.9918	1.55241e-21	1.09608e-20	37.6706
chr2:232525350	1.01402	1.75482	10.9918	1.55242e-21	1.09608e-20	37.6706
chr1:22540507	-1.67512	-0.0276829	-10.9918	1.55242e-21	1.09608e-20	37.6706
chr10:7259077	-1.73122	-0.417927	-10.9918	1.5525e-21	1.09614e-20	37.6706
chr2:46770260	-1.94329	0.658598	-10.9918	1.55259e-21	1.0962e-20	37.6705
chr11:108010003	1.18963	-3.08335	10.9918	1.55268e-21	1.09626e-20	37.6705
chr5:88144679	1.64512	-2.49024	10.9917	1.5529e-21	1.09642e-20	37.6703
chr17:17839914	1.16634	-3.29305	10.9917	1.55303e-21	1.09651e-20	37.6702
chr9:125745654	-1.27207	0.499573	-10.9917	1.55306e-21	1.09653e-20	37.6702
chr17:79399799	1.82841	-0.726646	10.9917	1.55311e-21	1.09657e-20	37.6702
chr1:44333644	-1.93329	1.44104	-10.9917	1.55317e-21	1.09661e-20	37.6701
chr14:21021428	2.11695	-1.78055	10.9917	1.55333e-21	1.09671e-20	37.67
chr4:22630347	-1.86707	1.27207	-10.9917	1.55345e-21	1.0968e-20	37.67
chr6:131063603	1.12598	-3.43872	10.9917	1.55349e-21	1.09683e-20	37.6699
chr17:48620293	1.79098	-0.221098	10.9917	1.5535e-21	1.09684e-20	37.6699
chr1:245418070	-1.33744	2.21128	-10.9917	1.55354e-21	1.09686e-20	37.6699
chr7:143980135	-1.10171	1.67732	-10.9917	1.55375e-21	1.09701e-20	37.6698
chr7:157683421	1.34146	-3.60341	10.9917	1.55381e-21	1.09705e-20	37.6697
chr19:33235749	1.22817	0.69372	10.9917	1.55381e-21	1.09705e-20	37.6697
chr1:6028490	-2.27085	1.21994	-10.9916	1.5539e-21	1.09711e-20	37.6697
chr1:227925371	-1.58171	1.84866	-10.9916	1.55394e-21	1.09714e-20	37.6696
chr22:19968856	1.29451	1.92152	10.9916	1.554e-21	1.09718e-20	37.6696
chrX:2908880	1.09085	1.41823	10.9916	1.55402e-21	1.09719e-20	37.6696
chr9:136251630	-2.10305	1.13213	-10.9916	1.55403e-21	1.0972e-20	37.6696
chr5:61437306	-1.8339	1.82939	-10.9916	1.55423e-21	1.09734e-20	37.6695
chr5:88690237	1.4589	-2.78945	10.9916	1.55425e-21	1.09735e-20	37.6694
chr1:162381507	2.17707	-1.49024	10.9916	1.55432e-21	1.0974e-20	37.6694
chr11:34558093	1.39402	1.8397	10.9916	1.55446e-21	1.0975e-20	37.6693
chr2:120556785	1.29817	1.29067	10.9916	1.55446e-21	1.0975e-20	37.6693
chr7:158203731	1.06427	0.391524	10.9916	1.55447e-21	1.0975e-20	37.6693
chr13:95115881	-2.03732	1.11915	-10.9916	1.5547e-21	1.09767e-20	37.6692
chr3:50156012	1.69329	-2.93884	10.9915	1.55496e-21	1.09784e-20	37.669
chr5:127520654	1.02073	3.21671	10.9915	1.55496e-21	1.09785e-20	37.669
chr12:946874	-1.34415	1.23317	-10.9915	1.55498e-21	1.09786e-20	37.669
chr1:23437408	1.39134	-0.317134	10.9915	1.555e-21	1.09787e-20	37.669
chr6:43510728	1.78402	-1.59433	10.9915	1.55504e-21	1.0979e-20	37.6689
chr2:130593215	-1.20756	-2.66512	-10.9915	1.55507e-21	1.09792e-20	37.6689
chr7:27101422	2.42451	-1.53555	10.9915	1.55511e-21	1.09794e-20	37.6689
chr17:60137929	0.984878	0.541098	10.9915	1.55513e-21	1.09795e-20	37.6689
chr5:82397076	1.74171	-0.318171	10.9915	1.55524e-21	1.09803e-20	37.6688
chr3:12394231	-2.16927	1.66524	-10.9915	1.55524e-21	1.09803e-20	37.6688
chr12:1801641	1.25805	0.333659	10.9915	1.55526e-21	1.09805e-20	37.6688
chr7:94600814	-1.22707	2.05122	-10.9915	1.55541e-21	1.09815e-20	37.6687
chr2:234950858	1.25476	-3.46677	10.9915	1.55544e-21	1.09817e-20	37.6687
chr5:156880077	-1.3978	1.45146	-10.9915	1.55556e-21	1.09826e-20	37.6686
chr4:145775530	1.24329	2.41396	10.9915	1.55561e-21	1.09829e-20	37.6686
chr7:1619694	1.28207	2.43543	10.9915	1.55561e-21	1.09829e-20	37.6686
chr19:57192682	1.38768	1.04433	10.9915	1.55567e-21	1.09833e-20	37.6685
chr8:96153878	-1.43378	-2.11604	-10.9915	1.55583e-21	1.09844e-20	37.6684
chr19:13001959	-1.38354	1.87457	-10.9915	1.55587e-21	1.09847e-20	37.6684
chr2:12347178	-2.16305	0.46811	-10.9914	1.5559e-21	1.09849e-20	37.6684
chr11:102324886	1.05817	2.27372	10.9914	1.55596e-21	1.09853e-20	37.6684
chr16:29144896	-1.57646	2.34421	-10.9914	1.55604e-21	1.09858e-20	37.6683
chr1:24137175	-1.15646	1.6153	-10.9914	1.55612e-21	1.09864e-20	37.6683
chr3:170355371	1.22646	1.70579	10.9914	1.55616e-21	1.09867e-20	37.6682
chr8:129683765	-2.32366	1.25037	-10.9914	1.55644e-21	1.09886e-20	37.668
chr2:26467117	1.18683	2.48073	10.9914	1.5566e-21	1.09897e-20	37.6679
chr9:8486624	1.15305	1.28872	10.9914	1.55683e-21	1.09913e-20	37.6678
chr19:38095788	1.1211	0.16628	10.9913	1.5569e-21	1.09918e-20	37.6678
chr5:40556117	1.11988	2.30506	10.9913	1.55709e-21	1.09931e-20	37.6676
chr3:129561350	1.4928	-3.1225	10.9913	1.5571e-21	1.09933e-20	37.6676
chr15:89958012	2.09817	-1.46555	10.9913	1.55726e-21	1.09944e-20	37.6675
chr12:129852719	1.22024	1.99915	10.9913	1.55731e-21	1.09947e-20	37.6675
chr20:62010740	1.20878	0.945366	10.9913	1.55755e-21	1.09964e-20	37.6673
chr21:41390038	1.31415	2.67256	10.9913	1.55759e-21	1.09967e-20	37.6673
chr8:85465663	1.13488	0.931585	10.9913	1.55769e-21	1.09973e-20	37.6672
chr17:67276248	1.3472	-1.51848	10.9913	1.55783e-21	1.09984e-20	37.6672
chr7:150857522	1.23402	2.71835	10.9912	1.55793e-21	1.0999e-20	37.6671
chr10:130106018	1.4139	0.742805	10.9912	1.55793e-21	1.0999e-20	37.6671
chr13:109764248	1.59915	-0.912256	10.9912	1.55808e-21	1.10001e-20	37.667
chr6:168052502	-1.10537	3.11305	-10.9912	1.55843e-21	1.10025e-20	37.6668
chr9:123339631	-1.91146	0.648537	-10.9912	1.55847e-21	1.10028e-20	37.6667
chr17:42680348	1.35585	-1.32512	10.9912	1.55849e-21	1.10029e-20	37.6667
chr16:726285	1.07768	-0.513841	10.9912	1.55862e-21	1.10038e-20	37.6667
chr7:1055022	-1.22561	-1.4111	-10.9912	1.55863e-21	1.10039e-20	37.6666
chr2:222305768	1.77317	-2.59488	10.9912	1.55863e-21	1.10039e-20	37.6666
chr8:41647854	1.08146	3.13488	10.9912	1.55876e-21	1.10048e-20	37.6666
chr1:17098029	1.94695	-2.53494	10.9912	1.55885e-21	1.10054e-20	37.6665
chr20:3406535	1.70305	-3.08945	10.9911	1.55891e-21	1.10058e-20	37.6665
chr10:82151595	1.19707	1.6672	10.9911	1.55897e-21	1.10062e-20	37.6664
chr14:75546738	1.10049	2.78268	10.9911	1.55906e-21	1.10069e-20	37.6664
chr9:133459134	1.23951	0.419512	10.9911	1.55908e-21	1.1007e-20	37.6664
chr7:137110131	1.60049	1.92049	10.9911	1.55909e-21	1.1007e-20	37.6664
chr17:552395	-1.25829	3.23878	-10.9911	1.55919e-21	1.10078e-20	37.6663
chr15:82714673	-2.3128	1.25091	-10.9911	1.55923e-21	1.1008e-20	37.6663
chr2:4380994	-1.88378	0.0945732	-10.9911	1.55924e-21	1.10081e-20	37.6663
chr19:33287232	-2.26073	1.14098	-10.9911	1.55926e-21	1.10082e-20	37.6662
chr18:63162531	1.45427	2.05299	10.9911	1.55933e-21	1.10087e-20	37.6662
chr1:6599357	-1.58085	1.15226	-10.9911	1.55935e-21	1.10088e-20	37.6662
chr17:3558256	1.29	2.42061	10.9911	1.55937e-21	1.1009e-20	37.6662
chr7:65980474	0.92622	1.32226	10.9911	1.55941e-21	1.10092e-20	37.6661
chr8:27772987	1.17902	0.608902	10.9911	1.55947e-21	1.10097e-20	37.6661
chr22:44304309	1.15646	2.37811	10.9911	1.55949e-21	1.10098e-20	37.6661
chr1:6424362	1.29878	-3.61902	10.9911	1.55951e-21	1.10099e-20	37.6661
chr17:21452918	1.47	-3.49671	10.9911	1.55952e-21	1.10099e-20	37.6661
chr1:161201786	-1.56622	0.702378	-10.9911	1.55961e-21	1.10106e-20	37.666
chr6:13712953	-1.65085	2.1586	-10.9911	1.55963e-21	1.10107e-20	37.666
chr9:22005564	-1.62488	-1.12524	-10.9911	1.55972e-21	1.10113e-20	37.6659
chr17:48639295	2.02049	-1.52244	10.9911	1.55976e-21	1.10116e-20	37.6659
chr12:132406637	1.03402	-0.279573	10.9911	1.55977e-21	1.10116e-20	37.6659
chr2:11349283	-1.37476	2.44518	-10.9911	1.55978e-21	1.10117e-20	37.6659
chr1:46485986	1.21744	-3.37128	10.9911	1.55984e-21	1.10121e-20	37.6659
chr7:27139630	2.53024	-1.47573	10.9911	1.55984e-21	1.10122e-20	37.6659
chr1:6466078	1.8589	-2.07457	10.991	1.55993e-21	1.10127e-20	37.6658
chr4:16726773	-1.82354	1.53738	-10.991	1.55997e-21	1.1013e-20	37.6658
chr11:47416246	1.05256	-3.83567	10.991	1.56005e-21	1.10136e-20	37.6657
chr1:200038489	1.53963	-3.09189	10.991	1.56007e-21	1.10137e-20	37.6657
chr3:47534789	1.07866	2.78628	10.991	1.56008e-21	1.10137e-20	37.6657
chr14:74144901	1.04744	0.8075	10.991	1.56012e-21	1.10141e-20	37.6657
chr12:124445599	-1.26561	2.8789	-10.991	1.56022e-21	1.10147e-20	37.6656
chr17:75859018	1.84732	-1.9411	10.991	1.56039e-21	1.10159e-20	37.6655
chr6:158161927	-1.28195	2.07354	-10.991	1.5604e-21	1.1016e-20	37.6655
chr8:60714607	1.25695	0.102256	10.991	1.5605e-21	1.10167e-20	37.6654
chr20:22490276	-1.59329	1.82445	-10.991	1.56061e-21	1.10174e-20	37.6654
chr9:105296377	1.33963	1.05409	10.991	1.56063e-21	1.10176e-20	37.6654
chr5:140157105	1.35915	-2.99409	10.991	1.56072e-21	1.10182e-20	37.6653
chr4:3525662	-1.34415	2.45561	-10.991	1.56076e-21	1.10184e-20	37.6653
chr3:123652616	1.16915	-3.41421	10.991	1.56076e-21	1.10184e-20	37.6653
chr12:113464423	1.23354	-3.37738	10.9909	1.56104e-21	1.10204e-20	37.6651
chr17:43020309	-2.04646	1.15762	-10.9909	1.56141e-21	1.1023e-20	37.6649
chr20:57690922	1.67939	0.0322561	10.9909	1.56151e-21	1.10237e-20	37.6648
chrX:54529304	1.8	-0.520732	10.9909	1.56181e-21	1.10258e-20	37.6646
chr3:45907009	1.0711	-1.40335	10.9909	1.56182e-21	1.10259e-20	37.6646
chr11:65612273	-1.54805	1.97488	-10.9909	1.56188e-21	1.10263e-20	37.6646
chr11:6623532	1.13793	2.88238	10.9908	1.562e-21	1.10271e-20	37.6645
chr19:18605588	1.92793	-3.38372	10.9908	1.56245e-21	1.10303e-20	37.6642
chr11:19524608	1.26915	-1.6386	10.9908	1.56262e-21	1.10315e-20	37.6641
chr10:97905282	1.21488	2.55049	10.9908	1.56262e-21	1.10315e-20	37.6641
chrX:40149437	1.92841	-1.78884	10.9908	1.56264e-21	1.10316e-20	37.6641
chr1:2075149	-1.0089	2.87274	-10.9908	1.56267e-21	1.10318e-20	37.6641
chr4:815603	-1.31232	-0.127622	-10.9908	1.56286e-21	1.10332e-20	37.6639
chr13:113402013	-0.979756	1.78317	-10.9907	1.56299e-21	1.1034e-20	37.6639
chr2:138964614	1.43939	1.69896	10.9907	1.56311e-21	1.10349e-20	37.6638
chr17:17415438	-1.0028	3.28982	-10.9907	1.56317e-21	1.10353e-20	37.6637
chr12:47981885	-2.00915	1.33579	-10.9907	1.56323e-21	1.10357e-20	37.6637
chr13:51644865	1.68195	-0.318902	10.9907	1.56324e-21	1.10358e-20	37.6637
chr8:144469347	1.09476	2.91384	10.9907	1.56324e-21	1.10358e-20	37.6637
chr3:130428977	1.09463	2.05232	10.9907	1.56332e-21	1.10363e-20	37.6637
chr5:139389932	-1.43085	1.78055	-10.9907	1.56372e-21	1.10391e-20	37.6634
chr9:23322669	1.40098	-0.771585	10.9907	1.56381e-21	1.10397e-20	37.6633
chr20:57179084	-1.20427	3.29335	-10.9907	1.56382e-21	1.10398e-20	37.6633
chr1:156422711	1.48207	-3.18811	10.9907	1.56393e-21	1.10406e-20	37.6633
chr22:37198474	1.3589	-3.22616	10.9906	1.56405e-21	1.10414e-20	37.6632
chr9:37343101	-1.55122	2.68585	-10.9906	1.56422e-21	1.10426e-20	37.6631
chr21:45914504	1.125	2.69811	10.9906	1.56422e-21	1.10426e-20	37.6631
chr20:41560439	-2.08	0.949878	-10.9906	1.56461e-21	1.10453e-20	37.6628
chr1:15329287	-2.01988	0.320305	-10.9906	1.56464e-21	1.10455e-20	37.6628
chr11:134436305	1.13671	2.10165	10.9906	1.56476e-21	1.10463e-20	37.6627
chr13:47838125	1.12207	1.25152	10.9906	1.56478e-21	1.10465e-20	37.6627
chr6:148700859	1.17207	-2.9375	10.9906	1.56482e-21	1.10467e-20	37.6627
chr1:147773063	-1.70305	0.939329	-10.9906	1.56487e-21	1.10471e-20	37.6627
chr8:22366469	1.17561	-0.368415	10.9906	1.56492e-21	1.10474e-20	37.6626
chr1:161090148	1.37524	-0.725915	10.9905	1.56507e-21	1.10485e-20	37.6625
chr2:126771910	1.34622	1.95799	10.9905	1.5651e-21	1.10487e-20	37.6625
chr1:42034490	-1.2861	1.4122	-10.9905	1.56522e-21	1.10495e-20	37.6624
chr19:54462993	1.30488	-2.9328	10.9905	1.56543e-21	1.1051e-20	37.6623
chr7:1556406	1.62512	-2.94183	10.9905	1.56543e-21	1.1051e-20	37.6623
chr9:113464729	1.42939	1.47201	10.9905	1.56547e-21	1.10512e-20	37.6623
chr9:137048679	1.49841	-0.0745732	10.9905	1.56548e-21	1.10513e-20	37.6623
chr16:86929590	1.65	-0.210854	10.9905	1.56552e-21	1.10516e-20	37.6622
chr16:78311524	1.68061	-0.93689	10.9905	1.56557e-21	1.10519e-20	37.6622
chr11:44951559	0.990244	1.58488	10.9905	1.56564e-21	1.10524e-20	37.6622
chr17:46850884	1.36988	-0.144329	10.9905	1.56565e-21	1.10525e-20	37.6622
chr8:123540177	1.2072	-3.11567	10.9905	1.56569e-21	1.10527e-20	37.6621
chr19:6469902	1.45683	0.647805	10.9905	1.56572e-21	1.1053e-20	37.6621
chr2:127648104	1.39817	0.41372	10.9905	1.56576e-21	1.10532e-20	37.6621
chr4:38761862	-2.37915	1.59116	-10.9905	1.56591e-21	1.10543e-20	37.662
chr14:100018265	1.02695	2.76921	10.9904	1.56598e-21	1.10547e-20	37.662
chr20:3213444	-1.16012	2.8903	-10.9904	1.56626e-21	1.10567e-20	37.6618
chr13:21676979	-1.0761	1.2239	-10.9904	1.5664e-21	1.10577e-20	37.6617
chr16:84196331	-1.65878	0.972805	-10.9904	1.56641e-21	1.10578e-20	37.6617
chr19:54217033	1.07793	1.86274	10.9904	1.56647e-21	1.10582e-20	37.6616
chr12:49758151	-1.46902	2.4222	-10.9904	1.56657e-21	1.10589e-20	37.6616
chr4:110087336	-1.49012	1.44823	-10.9904	1.56661e-21	1.10591e-20	37.6616
chr9:96087345	1.34085	-0.869939	10.9904	1.56663e-21	1.10592e-20	37.6615
chr5:177321041	-2.48659	1.41573	-10.9904	1.56666e-21	1.10595e-20	37.6615
chr1:8314125	2.12268	-0.790366	10.9904	1.5667e-21	1.10597e-20	37.6615
chr2:96896145	2.50451	-1.61628	10.9904	1.56671e-21	1.10598e-20	37.6615
chr12:62146512	-2.3022	1.305	-10.9904	1.56672e-21	1.10599e-20	37.6615
chr5:98775522	-1.53415	0.547805	-10.9904	1.56681e-21	1.10604e-20	37.6614
chr1:148318919	1.91915	-1.42799	10.9904	1.56688e-21	1.1061e-20	37.6614
chr2:120222901	1.29963	-2.74665	10.9903	1.56702e-21	1.10619e-20	37.6613
chr11:67279944	-1.8472	1.87067	-10.9903	1.56704e-21	1.1062e-20	37.6613
chr12:92399633	1.2572	1.86689	10.9903	1.56716e-21	1.10629e-20	37.6612
chr2:222672244	1.45902	-3.29049	10.9903	1.56729e-21	1.10638e-20	37.6611
chr10:4333400	-1.7761	2.48378	-10.9903	1.56733e-21	1.10641e-20	37.6611
chr12:85836216	1.40244	-2.44829	10.9903	1.56756e-21	1.10657e-20	37.6609
chr1:3472032	1.2061	-3.48049	10.9903	1.56758e-21	1.10658e-20	37.6609
chr12:130705499	1.10439	1.82244	10.9903	1.56763e-21	1.10662e-20	37.6609
chr9:37485510	1.20866	-2.91591	10.9903	1.56787e-21	1.10678e-20	37.6608
chr16:1010635	-1.40939	0.427256	-10.9903	1.56792e-21	1.10682e-20	37.6607
chr2:96470993	1.40366	-1.28524	10.9903	1.56795e-21	1.10684e-20	37.6607
chr8:141182388	-1.90939	2.17982	-10.9903	1.56797e-21	1.10685e-20	37.6607
chr5:1169370	1.0428	2.21567	10.9902	1.56805e-21	1.10691e-20	37.6606
chr6:7113568	1.39902	1.19305	10.9902	1.56815e-21	1.10698e-20	37.6606
chr6:37218703	-2.30988	1.80628	-10.9902	1.56819e-21	1.107e-20	37.6606
chr19:29405421	1.55707	-2.77488	10.9902	1.56823e-21	1.10703e-20	37.6605
chr16:67980491	1.37878	-1.99817	10.9902	1.56831e-21	1.10708e-20	37.6605
chr8:133547159	-2.27622	1.26872	-10.9902	1.56851e-21	1.10722e-20	37.6604
chr6:31128131	1.30037	-1.82567	10.9902	1.56852e-21	1.10723e-20	37.6603
chr19:50943696	1.5011	1.6586	10.9902	1.56858e-21	1.10727e-20	37.6603
chrX:40149401	1.87061	-1.60128	10.9902	1.56862e-21	1.1073e-20	37.6603
chr19:6010182	1.12293	2.56927	10.9901	1.56901e-21	1.10758e-20	37.66
chr12:27331455	1.0828	-3.75921	10.9901	1.56942e-21	1.10786e-20	37.6598
chr2:133560706	1.60878	1.58402	10.9901	1.56952e-21	1.10793e-20	37.6597
chr15:40252219	1.45341	-1.87305	10.9901	1.56959e-21	1.10798e-20	37.6597
chr22:36141224	1.19146	1.59073	10.9901	1.56971e-21	1.10807e-20	37.6596
chr13:114062922	-2.44256	1.40591	-10.9901	1.56973e-21	1.10807e-20	37.6596
chr12:97075790	2.26256	-1.54677	10.9901	1.56974e-21	1.10808e-20	37.6596
chr3:138759286	1.25683	2.07695	10.9901	1.56984e-21	1.10815e-20	37.6595
chr20:2289672	-1.04171	-2.95598	-10.9901	1.56988e-21	1.10818e-20	37.6595
chr8:139629483	1.29585	0.547927	10.99	1.57011e-21	1.10834e-20	37.6593
chr12:128595098	-1.48476	1.65799	-10.99	1.57014e-21	1.10836e-20	37.6593
chr3:97824030	-1.34951	2.52134	-10.99	1.57017e-21	1.10838e-20	37.6593
chr15:63523416	-1.95622	0.245793	-10.99	1.57027e-21	1.10845e-20	37.6592
chr1:2933697	1.12537	1.89476	10.99	1.57028e-21	1.10846e-20	37.6592
chr16:11033140	-1.48171	1.14744	-10.99	1.5704e-21	1.10854e-20	37.6591
chr8:20228523	-1.10171	0.730488	-10.99	1.57047e-21	1.10859e-20	37.6591
chr22:28678966	1.12963	-1.32213	10.99	1.57047e-21	1.10859e-20	37.6591
chr3:99176490	-1.78402	1.8664	-10.99	1.57048e-21	1.10859e-20	37.6591
chr3:37906020	-1.2811	3.12701	-10.99	1.57051e-21	1.10861e-20	37.6591
chr22:23198043	-2.48415	2.18146	-10.99	1.5706e-21	1.10868e-20	37.659
chr14:75825358	1.15317	1.82476	10.99	1.57072e-21	1.10876e-20	37.6589
chr6:14917365	1.8939	-0.779512	10.99	1.5708e-21	1.10881e-20	37.6589
chr13:80037988	-1.25817	2.41055	-10.99	1.57085e-21	1.10885e-20	37.6589
chr19:7669071	-2.14695	1.17799	-10.99	1.57088e-21	1.10887e-20	37.6588
chr8:11554717	1.20341	1.88415	10.9899	1.57107e-21	1.109e-20	37.6587
chr20:36259649	1.17561	2.07463	10.9899	1.57109e-21	1.10901e-20	37.6587
chr4:72031849	1.29951	-2.11366	10.9899	1.57134e-21	1.10919e-20	37.6586
chr2:109727031	-1.205	3.0553	-10.9899	1.57137e-21	1.10921e-20	37.6585
chr10:122152563	-1.24988	2.50116	-10.9899	1.57139e-21	1.10922e-20	37.6585
chr5:91313480	1.31122	1.11805	10.9899	1.57147e-21	1.10928e-20	37.6585
chr20:48482425	1.30329	2.24238	10.9899	1.57154e-21	1.10932e-20	37.6584
chr7:1016025	2.0261	2.34256	10.9899	1.57159e-21	1.10936e-20	37.6584
chr21:36607011	1.24854	2.62683	10.9899	1.57166e-21	1.10941e-20	37.6583
chr16:88982195	-1.49659	0.262805	-10.9899	1.57167e-21	1.10941e-20	37.6583
chr2:37735104	1.64317	-1.22207	10.9899	1.57173e-21	1.10945e-20	37.6583
chr1:202642324	0.908659	-0.471037	10.9899	1.57174e-21	1.10946e-20	37.6583
chr12:128857716	-2.25976	1.64744	-10.9899	1.57176e-21	1.10947e-20	37.6583
chr7:53221326	-1.10061	2.66299	-10.9899	1.5719e-21	1.10957e-20	37.6582
chr1:232949901	1.10512	2.27341	10.9899	1.57193e-21	1.10959e-20	37.6582
chr2:28320533	-1.34488	2.77073	-10.9898	1.57211e-21	1.10972e-20	37.6581
chr18:13112789	1.14195	2.66012	10.9898	1.57218e-21	1.10977e-20	37.658
chrX:10157578	1.73427	-0.383232	10.9898	1.57252e-21	1.11001e-20	37.6578
chr19:55547271	-1.39915	0.928963	-10.9898	1.57257e-21	1.11004e-20	37.6578
chr14:23352022	1.33451	-3.8736	10.9898	1.57266e-21	1.1101e-20	37.6577
chr11:60169485	-1.25232	2.76152	-10.9898	1.57278e-21	1.11019e-20	37.6576
chr19:728134	-1.53207	-0.595061	-10.9898	1.57284e-21	1.11023e-20	37.6576
chr2:215487090	-1.54451	2.39409	-10.9898	1.57297e-21	1.11032e-20	37.6575
chr1:16175097	-1.9011	1.11921	-10.9898	1.57304e-21	1.11037e-20	37.6575
chr10:129606504	-1.37024	2.84817	-10.9897	1.57321e-21	1.11049e-20	37.6574
chr1:3647421	-1.29695	2.80738	-10.9897	1.5734e-21	1.11062e-20	37.6572
chr5:146621294	-1.0339	2.90598	-10.9897	1.5736e-21	1.11075e-20	37.6571
chr16:769063	2.43268	0.859756	10.9897	1.57371e-21	1.11084e-20	37.657
chr15:84817220	1.44024	-3.14878	10.9897	1.57385e-21	1.11093e-20	37.657
chr1:32240093	2.40366	-2.01646	10.9896	1.57417e-21	1.11115e-20	37.6568
chr19:1016151	1.66976	-0.248415	10.9896	1.57427e-21	1.11122e-20	37.6567
chr18:79524897	-1.88646	2.14226	-10.9896	1.57431e-21	1.11125e-20	37.6567
chr22:36562041	1.08256	2.78921	10.9896	1.5747e-21	1.11153e-20	37.6564
chr10:21500338	1.88171	-3.16598	10.9896	1.57476e-21	1.11157e-20	37.6564
chr5:150389625	1.50866	0.297866	10.9896	1.57477e-21	1.11158e-20	37.6564
chr7:1209149	1.1478	1.93415	10.9896	1.57483e-21	1.11162e-20	37.6563
chr12:53287804	1.56854	-2.23768	10.9896	1.57489e-21	1.11166e-20	37.6563
chr6:134446741	-1.86451	0.953476	-10.9895	1.5751e-21	1.1118e-20	37.6562
chr7:103319810	-1.28646	3.57933	-10.9895	1.5751e-21	1.11181e-20	37.6562
chr3:128592236	-2.26817	1.37494	-10.9895	1.57532e-21	1.11196e-20	37.656
chr9:136606117	-1.29537	2.2872	-10.9895	1.57539e-21	1.112e-20	37.656
chr5:1662461	1.27244	2.63854	10.9895	1.57543e-21	1.11203e-20	37.656
chr1:1142859	1.16146	2.2172	10.9895	1.57561e-21	1.11215e-20	37.6559
chr20:53754585	-2.47732	1.41171	-10.9895	1.57562e-21	1.11216e-20	37.6558
chr9:111600158	1.62585	-1.03183	10.9895	1.57564e-21	1.11218e-20	37.6558
chr16:80065524	-1.70293	1.72317	-10.9895	1.57566e-21	1.11219e-20	37.6558
chr14:56817494	1.80927	-3.09671	10.9895	1.5757e-21	1.11221e-20	37.6558
chr4:25757817	1.12329	2.5903	10.9894	1.5762e-21	1.11257e-20	37.6555
chr17:82230752	0.95939	-3.52811	10.9894	1.57624e-21	1.1126e-20	37.6554
chr3:48399379	1.00463	-0.0434146	10.9894	1.57625e-21	1.1126e-20	37.6554
chr2:173997554	1.87878	-2.37427	10.9894	1.5763e-21	1.11264e-20	37.6554
chr13:112768819	1.11976	2.34085	10.9894	1.57633e-21	1.11266e-20	37.6554
chr8:143220110	1.59878	1.96024	10.9894	1.57642e-21	1.11272e-20	37.6553
chr2:236009750	-1.15537	3.23	-10.9894	1.57645e-21	1.11274e-20	37.6553
chr2:74440872	1.47976	-2.73573	10.9894	1.57649e-21	1.11277e-20	37.6553
chr6:138795777	1.26988	-1.16384	10.9894	1.57654e-21	1.1128e-20	37.6553
chr16:85570085	-2.26793	0.0661585	-10.9894	1.57657e-21	1.11282e-20	37.6552
chr5:1503648	-2.2128	0.889085	-10.9894	1.57672e-21	1.11293e-20	37.6551
chr4:799220	1.53927	-2.84012	10.9894	1.57673e-21	1.11293e-20	37.6551
chr17:82030439	1.45561	-3.45951	10.9894	1.57685e-21	1.11301e-20	37.6551
chr6:32406976	1.13732	0.806463	10.9893	1.57735e-21	1.11337e-20	37.6547
chr2:158634105	-1.59256	1.63384	-10.9893	1.5775e-21	1.11347e-20	37.6547
chr11:68870115	-1.98256	-2.00018	-10.9893	1.57756e-21	1.11351e-20	37.6546
chr20:62011584	1.37085	1.29567	10.9893	1.57766e-21	1.11358e-20	37.6546
chr21:32601057	1.18451	0.0822561	10.9893	1.57796e-21	1.11379e-20	37.6544
chr9:91421070	1.31756	-3.08232	10.9892	1.57814e-21	1.11392e-20	37.6542
chr16:56635202	1.51866	-3.64043	10.9892	1.57815e-21	1.11392e-20	37.6542
chr11:101721482	-1.77976	0.208659	-10.9892	1.57819e-21	1.11395e-20	37.6542
chr1:18643131	1.6039	-3.02707	10.9892	1.57835e-21	1.11406e-20	37.6541
chr17:75915088	1.23841	1.61677	10.9892	1.5784e-21	1.1141e-20	37.6541
chr19:18169807	-2.13427	1.72616	-10.9892	1.57859e-21	1.11423e-20	37.654
chr7:137344441	-1.43829	-0.564024	-10.9892	1.57868e-21	1.11429e-20	37.6539
chr6:110400018	1.94878	-1.27451	10.9892	1.57871e-21	1.11431e-20	37.6539
chr19:38255943	1.07073	-0.150732	10.9892	1.57882e-21	1.11439e-20	37.6538
chr4:189124337	1.0778	1.48634	10.9892	1.5789e-21	1.11444e-20	37.6538
chr6:28490542	1.20927	-3.02366	10.9892	1.57914e-21	1.11461e-20	37.6536
chr12:3674358	1.34683	0.845488	10.9891	1.57916e-21	1.11462e-20	37.6536
chr18:79863867	1.15634	-0.819756	10.9891	1.57917e-21	1.11463e-20	37.6536
chr1:112509921	1.58549	-1.47445	10.9891	1.57933e-21	1.11474e-20	37.6535
chr5:179817440	1.10585	-2.95122	10.9891	1.57935e-21	1.11475e-20	37.6535
chr9:133904562	-1.72951	0.966341	-10.9891	1.57937e-21	1.11477e-20	37.6535
chr4:153486595	2.5228	-1.82482	10.9891	1.57938e-21	1.11477e-20	37.6535
chr3:40781323	1.94573	-1.39287	10.9891	1.57945e-21	1.11482e-20	37.6534
chr1:56819591	1.42085	-2.01909	10.9891	1.57945e-21	1.11482e-20	37.6534
chr1:26045590	1.00037	-3.10884	10.9891	1.57953e-21	1.11487e-20	37.6534
chr11:59898168	1.31524	2.55945	10.9891	1.57955e-21	1.11489e-20	37.6534
chr20:62913169	1.32683	2.68963	10.9891	1.57968e-21	1.11498e-20	37.6533
chr16:4257870	1.17512	1.24512	10.9891	1.5797e-21	1.115e-20	37.6533
chr6:10113409	1.61305	-2.09091	10.9891	1.57988e-21	1.11512e-20	37.6532
chr22:24992085	2.17927	-1.55232	10.9891	1.57997e-21	1.11519e-20	37.6531
chr9:63816885	1.1739	-1.97866	10.9891	1.57998e-21	1.11519e-20	37.6531
chr20:62872454	-1.0561	1.6411	-10.9891	1.58006e-21	1.11524e-20	37.653
chr22:44031187	-2.09683	1.67232	-10.9891	1.58007e-21	1.11525e-20	37.653
chr12:50298243	2.03354	-1.59909	10.989	1.58019e-21	1.11533e-20	37.653
chr20:10864515	1.66744	-2.3125	10.989	1.58019e-21	1.11533e-20	37.653
chr1:228104361	-1.94293	0.877073	-10.989	1.58024e-21	1.11536e-20	37.6529
chr3:141648597	2.35171	1.21671	10.989	1.58027e-21	1.11539e-20	37.6529
chr7:120733744	-2.07732	0.901341	-10.989	1.58031e-21	1.11542e-20	37.6529
chr9:129012659	1.37329	2.12128	10.989	1.5805e-21	1.11555e-20	37.6528
chr7:22812617	-1.35207	1.86421	-10.989	1.58088e-21	1.11581e-20	37.6525
chr14:104141854	-1.01268	2.06976	-10.989	1.58095e-21	1.11586e-20	37.6525
chr1:108700153	-1.85146	1.3461	-10.989	1.58101e-21	1.11591e-20	37.6524
chr5:216608	-1.20232	2.2786	-10.989	1.58104e-21	1.11592e-20	37.6524
chr5:77851242	1.80793	-2.30274	10.989	1.58106e-21	1.11594e-20	37.6524
chr1:236534579	1.09561	1.06451	10.989	1.58119e-21	1.11603e-20	37.6523
chr10:75250909	1.20195	2.6139	10.9889	1.58124e-21	1.11606e-20	37.6523
chr3:63233235	1.14573	2.2853	10.9889	1.58137e-21	1.11615e-20	37.6522
chr12:2625422	1.3622	-2.74829	10.9889	1.58153e-21	1.11626e-20	37.6521
chr7:100574476	-1.15817	2.94701	-10.9889	1.58153e-21	1.11626e-20	37.6521
chr7:1226543	1.095	-3.05884	10.9889	1.58164e-21	1.11634e-20	37.652
chr2:87662463	2.14451	-1.53079	10.9889	1.5817e-21	1.11638e-20	37.652
chr16:49640131	2.19402	-1.76555	10.9889	1.58174e-21	1.11641e-20	37.652
chr21:41942492	1.11805	1.56098	10.9889	1.58191e-21	1.11652e-20	37.6519
chr12:2054472	1.14073	-2.88585	10.9889	1.58192e-21	1.11653e-20	37.6519
chr2:201629867	0.997927	2.72677	10.9889	1.58194e-21	1.11654e-20	37.6519
chr10:1272292	1.52085	-0.254695	10.9889	1.58203e-21	1.11661e-20	37.6518
chrX:151978437	-1.18451	0.614695	-10.9889	1.5821e-21	1.11666e-20	37.6518
chr17:16283913	-2.04134	1.81652	-10.9889	1.58216e-21	1.11669e-20	37.6517
chr9:113503970	0.97061	0.86128	10.9889	1.58216e-21	1.1167e-20	37.6517
chr8:142459482	1.01585	0.527073	10.9888	1.58223e-21	1.11674e-20	37.6517
chr1:53461280	1.19098	1.31634	10.9888	1.58247e-21	1.11691e-20	37.6515
chr18:48947831	2.07305	-1.28567	10.9888	1.58262e-21	1.11702e-20	37.6514
chr7:4809269	-2.35512	0.899268	-10.9888	1.58281e-21	1.11715e-20	37.6513
chr7:158317446	1.12744	-0.202012	10.9888	1.58293e-21	1.11724e-20	37.6512
chr6:170103392	-1.73354	2.40311	-10.9888	1.58296e-21	1.11725e-20	37.6512
chr17:81032365	-1.58841	2.24311	-10.9888	1.58298e-21	1.11726e-20	37.6512
chr8:1063435	1.11427	2.7286	10.9888	1.58303e-21	1.1173e-20	37.6512
chr8:124710705	-1.715	1.32738	-10.9888	1.58312e-21	1.11736e-20	37.6511
chr5:148011581	2.25878	-1.57317	10.9888	1.58319e-21	1.11741e-20	37.6511
chr10:122879444	1.34098	-2.3239	10.9887	1.58332e-21	1.1175e-20	37.651
chr7:120805819	1.13671	2.27457	10.9887	1.58332e-21	1.1175e-20	37.651
chr2:8575883	-1.79512	1.88963	-10.9887	1.58333e-21	1.11751e-20	37.651
chr15:42093433	1.14756	2.28256	10.9887	1.58344e-21	1.11758e-20	37.6509
chr4:95547367	1.39915	-2.42238	10.9887	1.5835e-21	1.11762e-20	37.6509
chr20:35435115	1.03878	2.55402	10.9887	1.58356e-21	1.11766e-20	37.6508
chr16:2716290	1.13963	2.28506	10.9887	1.58356e-21	1.11767e-20	37.6508
chr10:7085267	-2.0089	1.29494	-10.9887	1.58373e-21	1.11779e-20	37.6507
chr21:44285904	2.01354	-2.03982	10.9887	1.58377e-21	1.11781e-20	37.6507
chr3:144127702	-2.05	0.504512	-10.9887	1.58397e-21	1.11795e-20	37.6506
chr18:23331187	2.1789	-1.64006	10.9887	1.58404e-21	1.11799e-20	37.6505
chr11:65646878	2.28171	-1.43976	10.9887	1.5841e-21	1.11804e-20	37.6505
chr19:1856759	-1.41488	-2.26049	-10.9887	1.58417e-21	1.11809e-20	37.6504
chr4:519027	-1.59561	2.50378	-10.9886	1.58429e-21	1.11817e-20	37.6504
chr19:54430033	-1.05195	-0.732805	-10.9886	1.5843e-21	1.11818e-20	37.6504
chr12:4116457	1.29939	-2.63994	10.9886	1.58431e-21	1.11818e-20	37.6504
chr16:49491283	1.15695	1.37909	10.9886	1.5844e-21	1.11824e-20	37.6503
chr17:81539877	1.13146	0.456341	10.9886	1.58442e-21	1.11826e-20	37.6503
chr3:50275395	-1.56488	-1.45768	-10.9886	1.58449e-21	1.1183e-20	37.6503
chr13:113401903	-1.38805	2.31561	-10.9886	1.58467e-21	1.11843e-20	37.6501
chr10:119518014	-2.27402	1.20384	-10.9886	1.5847e-21	1.11845e-20	37.6501
chr7:65731723	1.4311	-3.4903	10.9886	1.58483e-21	1.11854e-20	37.65
chr8:73420204	2.08195	-2.18671	10.9886	1.58484e-21	1.11855e-20	37.65
chr11:8329980	-1.16451	-0.189695	-10.9886	1.5849e-21	1.11859e-20	37.65
chr16:3980029	-1.13159	2.36043	-10.9886	1.585e-21	1.11866e-20	37.6499
chr2:17804787	1.31768	2.04165	10.9886	1.58509e-21	1.11872e-20	37.6499
chr10:132232464	-1.78659	-0.390366	-10.9886	1.58512e-21	1.11874e-20	37.6499
chr7:982310	2.4722	-1.61183	10.9886	1.58515e-21	1.11876e-20	37.6498
chr8:25230393	1.96427	-0.926768	10.9885	1.58541e-21	1.11894e-20	37.6497
chr8:141238358	-1.21524	3.18006	-10.9885	1.58544e-21	1.11896e-20	37.6497
chr1:6461087	1.1822	1.69927	10.9885	1.58567e-21	1.11913e-20	37.6495
chr1:6582346	-1.92841	0.709939	-10.9885	1.58596e-21	1.11933e-20	37.6493
chr11:111876859	-0.983415	1.65659	-10.9885	1.58606e-21	1.1194e-20	37.6493
chr7:44077662	-1.49341	1.57573	-10.9885	1.58607e-21	1.1194e-20	37.6493
chr1:31706539	-1.15695	2.23555	-10.9885	1.58608e-21	1.11941e-20	37.6493
chr1:160864477	-1.17634	1.445	-10.9885	1.58608e-21	1.11941e-20	37.6492
chr2:45812256	2.25195	-1.5389	10.9885	1.58609e-21	1.11942e-20	37.6492
chr12:4240549	1.68915	-2.13823	10.9885	1.5862e-21	1.11949e-20	37.6492
chr12:111418849	1.18268	1.16841	10.9885	1.58626e-21	1.11953e-20	37.6491
chr8:27470308	-1.47073	-0.0179268	-10.9884	1.58634e-21	1.11959e-20	37.6491
chr1:212864240	-1.39939	2.44006	-10.9884	1.58658e-21	1.11976e-20	37.6489
chr2:10427624	-2.0978	1.68841	-10.9884	1.5866e-21	1.11977e-20	37.6489
chr11:131665088	-1.61439	1.4222	-10.9884	1.58662e-21	1.11979e-20	37.6489
chr6:72636973	-1.55134	1.92701	-10.9884	1.58679e-21	1.1199e-20	37.6488
chr19:55075762	1.78085	-2.85628	10.9884	1.5868e-21	1.11991e-20	37.6488
chr12:123513475	-1.60915	1.09823	-10.9884	1.58695e-21	1.12001e-20	37.6487
chr18:59268779	1.10927	-3.37927	10.9884	1.587e-21	1.12004e-20	37.6487
chr11:61755311	1.17476	1.50957	10.9884	1.58706e-21	1.12009e-20	37.6486
chr11:60852776	2.8689	-1.95445	10.9884	1.58713e-21	1.12014e-20	37.6486
chr19:2670411	1.22878	2.59927	10.9884	1.58715e-21	1.12015e-20	37.6486
chr14:102210803	-1.96232	1.69713	-10.9884	1.58715e-21	1.12015e-20	37.6486
chr9:78163970	1.27622	2.23177	10.9884	1.58722e-21	1.12019e-20	37.6485
chr5:157167458	1.26512	1.77573	10.9884	1.58723e-21	1.1202e-20	37.6485
chr22:48663454	1.13683	-0.512805	10.9884	1.58726e-21	1.12022e-20	37.6485
chr6:33421330	1.10195	1.88622	10.9883	1.58735e-21	1.12029e-20	37.6484
chr4:7608130	-1.32963	2.00543	-10.9883	1.58746e-21	1.12036e-20	37.6484
chr3:39805579	1.33476	1.65421	10.9883	1.58748e-21	1.12038e-20	37.6484
chr2:218869116	-1.12951	1.35122	-10.9883	1.58753e-21	1.12041e-20	37.6483
chr8:129272396	1.48268	1.0411	10.9883	1.58761e-21	1.12046e-20	37.6483
chr16:88069733	-1.06561	3.17744	-10.9883	1.5878e-21	1.1206e-20	37.6482
chr10:86968320	1.2922	-3.27732	10.9883	1.58785e-21	1.12063e-20	37.6481
chr15:76178696	-1.17598	1.17104	-10.9883	1.58796e-21	1.1207e-20	37.6481
chr7:150901347	1.47744	-1.91018	10.9883	1.58801e-21	1.12074e-20	37.648
chr13:110666539	-2.31756	1.71146	-10.9883	1.58819e-21	1.12087e-20	37.6479
chr7:6589738	1.6672	-2.67567	10.9882	1.58862e-21	1.12117e-20	37.6477
chr11:30425243	-1.845	1.23323	-10.9882	1.58864e-21	1.12118e-20	37.6476
chr1:92480413	2.6111	-2.00055	10.9882	1.58881e-21	1.1213e-20	37.6475
chr1:9608344	-1.16061	1.91433	-10.9882	1.58883e-21	1.12131e-20	37.6475
chr1:217137229	2.06061	-1.41896	10.9882	1.58899e-21	1.12142e-20	37.6474
chr8:10610436	-1.84195	2.19159	-10.9882	1.58914e-21	1.12153e-20	37.6473
chr8:133120599	1.29976	2.16866	10.9882	1.58938e-21	1.1217e-20	37.6472
chr22:42275602	-2.13354	0.562744	-10.9881	1.58961e-21	1.12186e-20	37.647
chr2:43128139	-2.0422	1.16317	-10.9881	1.58979e-21	1.12199e-20	37.6469
chr7:4137811	1.30244	2.80329	10.9881	1.5899e-21	1.12207e-20	37.6469
chr17:79940362	-2.02817	1.58152	-10.9881	1.59005e-21	1.12216e-20	37.6468
chr4:48907022	1.90451	-1.96909	10.9881	1.59019e-21	1.12227e-20	37.6467
chr17:1197988	-1.78488	-0.288049	-10.9881	1.59026e-21	1.12231e-20	37.6466
chr3:160135189	-1.69939	-0.869329	-10.988	1.59062e-21	1.12256e-20	37.6464
chr17:30235014	1.59463	-2.83988	10.988	1.59071e-21	1.12263e-20	37.6463
chr22:49575151	1.13622	2.58787	10.988	1.59073e-21	1.12264e-20	37.6463
chr15:69735328	1.39671	-1.91213	10.988	1.59073e-21	1.12264e-20	37.6463
chr14:106623275	1.68671	-1.29226	10.988	1.59074e-21	1.12264e-20	37.6463
chr5:142210465	-1.64598	1.40604	-10.988	1.59075e-21	1.12265e-20	37.6463
chr3:101778751	0.918293	1.27829	10.988	1.59095e-21	1.12279e-20	37.6462
chr19:1140852	-1.53915	2.46067	-10.988	1.59099e-21	1.12282e-20	37.6462
chr11:73342951	2.29524	-2.3475	10.988	1.5911e-21	1.1229e-20	37.6461
chr17:83012914	-1.33012	1.82616	-10.988	1.59138e-21	1.12309e-20	37.6459
chr10:78656630	-1.82915	1.53348	-10.988	1.59142e-21	1.12312e-20	37.6459
chr5:178781608	3.31939	-0.433232	10.9879	1.59146e-21	1.12314e-20	37.6459
chr12:48485771	-1.4189	1.61262	-10.9879	1.59148e-21	1.12316e-20	37.6459
chr15:40944950	-1.39244	2.77098	-10.9879	1.59149e-21	1.12316e-20	37.6459
chr13:112729734	1.1078	1.93537	10.9879	1.59153e-21	1.12319e-20	37.6458
chr16:88469857	1.30232	-2.44238	10.9879	1.59156e-21	1.12321e-20	37.6458
chr10:112719403	-1.31134	2.88067	-10.9879	1.59158e-21	1.12323e-20	37.6458
chr16:47853870	1.45366	-0.359024	10.9879	1.59171e-21	1.12332e-20	37.6457
chr7:35538422	1.11451	2.30591	10.9879	1.59175e-21	1.12334e-20	37.6457
chr19:35861394	1.26793	-3.10665	10.9879	1.59177e-21	1.12336e-20	37.6457
chr7:65764744	1.8161	0.945122	10.9879	1.59179e-21	1.12337e-20	37.6457
chr1:41793018	1.17	2.37866	10.9879	1.59181e-21	1.12338e-20	37.6457
chr11:628448	-1.2622	2.86402	-10.9879	1.59187e-21	1.12342e-20	37.6456
chr11:113908185	-2.01805	0.336829	-10.9879	1.59198e-21	1.1235e-20	37.6456
chr2:229974406	-1.59293	0.849024	-10.9879	1.59206e-21	1.12355e-20	37.6455
chr7:150340122	2.02598	-1.8425	10.9879	1.59214e-21	1.12361e-20	37.6454
chr22:20113727	1.13451	2.23323	10.9879	1.59221e-21	1.12366e-20	37.6454
chr2:10837749	-1.52159	1.6325	-10.9879	1.59225e-21	1.12369e-20	37.6454
chr11:6474776	1.10098	-0.844146	10.9879	1.59229e-21	1.12371e-20	37.6454
chr14:103607687	-1.75061	-0.247622	-10.9879	1.59234e-21	1.12375e-20	37.6453
chr7:4742241	-1.16805	2.5961	-10.9879	1.59237e-21	1.12377e-20	37.6453
chr1:150009484	1.5228	-2.38018	10.9879	1.59245e-21	1.12382e-20	37.6453
chr6:135440729	-1.56524	2.23957	-10.9878	1.59257e-21	1.1239e-20	37.6452
chr10:132631440	-1.40915	2.00323	-10.9878	1.59258e-21	1.12391e-20	37.6452
chr12:131604734	-2.18061	0.914329	-10.9878	1.59261e-21	1.12393e-20	37.6452
chr8:120123899	1.39012	-3.41665	10.9878	1.59278e-21	1.12405e-20	37.6451
chr20:2104285	1.52659	-3.05293	10.9878	1.59282e-21	1.12408e-20	37.645
chr2:152097418	2.16195	-1.69037	10.9878	1.59297e-21	1.12418e-20	37.6449
chr1:6460652	1.58549	-1.7425	10.9878	1.593e-21	1.12421e-20	37.6449
chr20:57148582	1.69073	-1.02134	10.9878	1.59326e-21	1.12439e-20	37.6447
chr4:69495378	1.26829	1.73037	10.9878	1.59329e-21	1.1244e-20	37.6447
chr12:54047078	-1.19488	-3.17329	-10.9878	1.59329e-21	1.1244e-20	37.6447
chr9:134056086	2.06756	-2.2389	10.9878	1.59336e-21	1.12445e-20	37.6447
chr12:49637581	-1.2061	-1.67939	-10.9878	1.59343e-21	1.1245e-20	37.6446
chr6:109424265	1.31232	2.67579	10.9878	1.59347e-21	1.12453e-20	37.6446
chr5:83002119	-1.17317	0.222195	-10.9878	1.59349e-21	1.12454e-20	37.6446
chr1:150575184	1.97427	-0.490183	10.9877	1.59352e-21	1.12456e-20	37.6446
chr5:176366324	1.3189	-3.4475	10.9877	1.59354e-21	1.12457e-20	37.6446
chr20:45836974	1.50634	-0.410976	10.9877	1.59361e-21	1.12462e-20	37.6445
chr8:2832605	-1.6989	0.944329	-10.9877	1.59364e-21	1.12464e-20	37.6445
chr19:4677243	1.47073	-2.54085	10.9877	1.59369e-21	1.12468e-20	37.6445
chr22:19903784	1.32561	1.47976	10.9877	1.59379e-21	1.12475e-20	37.6444
chr2:235747476	1.8389	-0.166768	10.9877	1.59383e-21	1.12477e-20	37.6444
chr2:219702347	-1.73402	0.21311	-10.9877	1.59385e-21	1.12478e-20	37.6444
chr1:20781478	-1.20061	2.67506	-10.9877	1.59396e-21	1.12486e-20	37.6443
chr2:238426124	1.78427	-1.63177	10.9877	1.59396e-21	1.12486e-20	37.6443
chr9:126490292	-1.08549	1.45177	-10.9877	1.594e-21	1.12489e-20	37.6443
chr12:47708355	-2.1022	1.46061	-10.9877	1.59401e-21	1.12489e-20	37.6443
chr3:46576793	1.59707	-1.32378	10.9877	1.59401e-21	1.12489e-20	37.6443
chr10:91671898	-1.76402	1.45299	-10.9877	1.59402e-21	1.1249e-20	37.6443
chr2:212832700	1.47098	2.50927	10.9877	1.59406e-21	1.12493e-20	37.6442
chr11:69654991	-2.20573	0.866524	-10.9877	1.59407e-21	1.12493e-20	37.6442
chr2:232377916	1.10098	2.30622	10.9877	1.59417e-21	1.125e-20	37.6442
chr8:143378439	1.13366	2.74622	10.9877	1.59421e-21	1.12503e-20	37.6442
chr7:44309632	0.970732	-3.55293	10.9877	1.59424e-21	1.12504e-20	37.6441
chr2:191846755	-1.92707	-0.284512	-10.9877	1.59432e-21	1.12511e-20	37.6441
chr19:39875788	1.45573	-0.580793	10.9877	1.59438e-21	1.12515e-20	37.644
chr16:85870847	-1.42463	-1.46854	-10.9877	1.59441e-21	1.12516e-20	37.644
chr14:36655145	1.72878	-3.5322	10.9877	1.59446e-21	1.1252e-20	37.644
chr22:46375205	2.59841	-1.62287	10.9877	1.59449e-21	1.12522e-20	37.644
chr1:99727921	1.18195	1.26	10.9876	1.59459e-21	1.12529e-20	37.6439
chr20:62427489	1.70878	-2.48012	10.9876	1.59465e-21	1.12533e-20	37.6439
chr2:176637320	-1.33244	-1.9322	-10.9876	1.5947e-21	1.12536e-20	37.6439
chr14:103728098	-1.50512	1.86293	-10.9876	1.59484e-21	1.12546e-20	37.6438
chr6:158663347	2.4639	-2.00195	10.9876	1.59486e-21	1.12547e-20	37.6438
chr5:179606096	-1.34927	2.93	-10.9876	1.59486e-21	1.12548e-20	37.6437
chr17:79731058	1.05537	2.67634	10.9876	1.59495e-21	1.12553e-20	37.6437
chr2:3785170	1.33488	0.645488	10.9876	1.59519e-21	1.1257e-20	37.6435
chr17:80779527	-1.20134	2.63274	-10.9876	1.59527e-21	1.12576e-20	37.6435
chr7:24660769	-1.2778	1.29524	-10.9876	1.59527e-21	1.12576e-20	37.6435
chr18:79863904	1.39854	-0.320366	10.9876	1.59534e-21	1.1258e-20	37.6435
chr9:137071043	1.25927	-3.91183	10.9876	1.59539e-21	1.12584e-20	37.6434
chr2:227459043	-1.44524	0.734573	-10.9876	1.5954e-21	1.12585e-20	37.6434
chr12:24921056	1.23671	2.63104	10.9875	1.59563e-21	1.12601e-20	37.6433
chr16:3259313	-2.5689	1.77128	-10.9875	1.59565e-21	1.12602e-20	37.6433
chr12:52601359	1.3722	-2.93854	10.9875	1.59568e-21	1.12604e-20	37.6432
chr17:30656086	-1.96744	1.13494	-10.9875	1.59582e-21	1.12614e-20	37.6432
chr7:100575168	1.02146	1.52756	10.9875	1.59585e-21	1.12616e-20	37.6431
chrX:135436496	1.08415	0.495122	10.9875	1.59585e-21	1.12616e-20	37.6431
chr2:241703059	1.36805	-1.45146	10.9875	1.59587e-21	1.12617e-20	37.6431
chr1:38027883	2.16451	-0.362134	10.9875	1.5959e-21	1.12619e-20	37.6431
chr3:52527829	1.02439	0.550976	10.9875	1.59594e-21	1.12621e-20	37.6431
chr7:5598015	1.22646	1.15835	10.9875	1.59596e-21	1.12623e-20	37.6431
chr3:8741945	1.51439	-3.16561	10.9875	1.59598e-21	1.12625e-20	37.643
chr10:11870305	1.99122	-2.67951	10.9875	1.59613e-21	1.12635e-20	37.643
chr2:226798039	1.27037	2.35043	10.9875	1.59617e-21	1.12638e-20	37.6429
chr17:2058433	-1.39768	-0.408354	-10.9875	1.59625e-21	1.12643e-20	37.6429
chr16:825317	-1.59476	1.03116	-10.9875	1.59626e-21	1.12644e-20	37.6429
chr10:3193272	-2.21598	0.389817	-10.9875	1.5963e-21	1.12647e-20	37.6428
chr12:132205939	-1.30756	-2.48585	-10.9875	1.59631e-21	1.12647e-20	37.6428
chr10:14572245	1.63561	-2.53732	10.9875	1.59635e-21	1.12649e-20	37.6428
chr5:141492587	2.03317	-2.51732	10.9875	1.59636e-21	1.1265e-20	37.6428
chr19:45884879	1.53939	0.989207	10.9875	1.59639e-21	1.12652e-20	37.6428
chr16:57775197	-1.72183	2.68287	-10.9875	1.59646e-21	1.12657e-20	37.6427
chr11:47592612	-1.80049	0.397805	-10.9875	1.59653e-21	1.12662e-20	37.6427
chr9:88387400	1.45524	-3.08811	10.9875	1.59656e-21	1.12664e-20	37.6427
chr15:31393529	1.6028	-2.38933	10.9874	1.59666e-21	1.1267e-20	37.6426
chr3:112578447	1.23488	1.44463	10.9874	1.59678e-21	1.12679e-20	37.6425
chr10:120949130	1.02854	-4.02476	10.9874	1.59685e-21	1.12684e-20	37.6425
chr6:36207240	-1.20329	2.88933	-10.9874	1.59725e-21	1.12712e-20	37.6423
chr10:16597458	-1.78073	0.910122	-10.9874	1.59727e-21	1.12713e-20	37.6422
chr1:155321857	1.60317	-1.37085	10.9874	1.59728e-21	1.12714e-20	37.6422
chr14:56821257	1.13537	1.87451	10.9874	1.59735e-21	1.12719e-20	37.6422
chr3:48536380	-1.64512	2.28098	-10.9874	1.59735e-21	1.12719e-20	37.6422
chr2:232975160	-1.69293	2.02024	-10.9874	1.5974e-21	1.12722e-20	37.6422
chr16:87484961	2.45073	-1.82	10.9874	1.59747e-21	1.12727e-20	37.6421
chr6:98840431	1.64951	-0.497317	10.9873	1.59773e-21	1.12745e-20	37.642
chr1:151832905	-2.07512	0.319268	-10.9873	1.59773e-21	1.12745e-20	37.642
chr1:2233121	1.53683	-2.09256	10.9873	1.59777e-21	1.12748e-20	37.6419
chr14:98960244	-1.61732	0.630244	-10.9873	1.5978e-21	1.12749e-20	37.6419
chr2:8488142	-2.2872	1.42323	-10.9873	1.59791e-21	1.12758e-20	37.6418
chr16:29746688	-1.60134	-0.0220122	-10.9873	1.59799e-21	1.12763e-20	37.6418
chr16:7763188	1.155	2.38238	10.9873	1.59801e-21	1.12764e-20	37.6418
chr11:65646879	2.10268	-1.59256	10.9873	1.59821e-21	1.12778e-20	37.6417
chr2:241545201	1.27354	0.51689	10.9873	1.59826e-21	1.12781e-20	37.6416
chr8:98949173	1.93463	-2.18293	10.9873	1.59826e-21	1.12782e-20	37.6416
chr12:2333935	-2.28268	1.43573	-10.9873	1.59829e-21	1.12784e-20	37.6416
chr2:219001096	1.36183	-2.32116	10.9873	1.59837e-21	1.12789e-20	37.6416
chr4:78296290	1.30159	2.47616	10.9873	1.59848e-21	1.12797e-20	37.6415
chr6:33455218	1.32646	-2.83579	10.9873	1.59861e-21	1.12806e-20	37.6414
chr5:88399829	1.12524	0.655671	10.9873	1.59861e-21	1.12806e-20	37.6414
chr13:110538736	-1.30768	-0.667988	-10.9873	1.59863e-21	1.12807e-20	37.6414
chr9:86352741	1.23244	-2.55732	10.9872	1.59877e-21	1.12817e-20	37.6413
chr5:83973494	1.2161	1.72524	10.9872	1.59879e-21	1.12818e-20	37.6413
chr1:53114374	-1.26768	2.93165	-10.9872	1.59891e-21	1.12826e-20	37.6412
chr22:17581179	1.41537	-0.29878	10.9872	1.59895e-21	1.12829e-20	37.6412
chr16:88005635	-1.30024	2.47524	-10.9872	1.59897e-21	1.1283e-20	37.6412
chr8:125458510	-1.45939	2.58433	-10.9872	1.59925e-21	1.1285e-20	37.641
chr18:46563082	1.25915	1.65835	10.9872	1.59934e-21	1.12856e-20	37.641
chr8:141243332	-1.31598	3.07665	-10.9872	1.59936e-21	1.12858e-20	37.6409
chr7:1851388	1.46671	2.86311	10.9872	1.59949e-21	1.12867e-20	37.6409
chr17:1878961	-1.35585	2.21232	-10.9871	1.59974e-21	1.12884e-20	37.6407
chr14:95227490	-2.1061	0.587561	-10.9871	1.59979e-21	1.12888e-20	37.6407
chr11:71482309	1.24585	2.69927	10.9871	1.59987e-21	1.12893e-20	37.6406
chr11:64379105	-1.21256	2.4186	-10.9871	1.59992e-21	1.12897e-20	37.6406
chr16:67236689	1.23805	-2.41585	10.9871	1.60006e-21	1.12906e-20	37.6405
chr2:8693648	1.35915	-1.7325	10.9871	1.60013e-21	1.12911e-20	37.6405
chr1:95655505	-1.74061	1.63055	-10.9871	1.60019e-21	1.12915e-20	37.6404
chr20:45864248	-1.52329	2.60165	-10.9871	1.60019e-21	1.12915e-20	37.6404
chr7:100373245	-1.53841	2.21567	-10.9871	1.60033e-21	1.12925e-20	37.6403
chr17:60560364	-1.28207	3.00628	-10.9871	1.60039e-21	1.12929e-20	37.6403
chr20:56625693	1.85573	-1.87738	10.9871	1.60043e-21	1.12932e-20	37.6403
chr6:31180724	1.38671	0.210305	10.9871	1.60044e-21	1.12932e-20	37.6403
chr9:33443873	-1.8122	-0.168293	-10.9871	1.60055e-21	1.1294e-20	37.6402
chr7:79913465	-1.4761	2.41232	-10.987	1.60084e-21	1.1296e-20	37.64
chr19:2306373	-0.93939	0.406159	-10.987	1.60085e-21	1.12961e-20	37.64
chr12:103496496	1.09646	-0.614085	10.987	1.60086e-21	1.12961e-20	37.64
chr11:67284955	-1.42146	1.81244	-10.987	1.60097e-21	1.12969e-20	37.6399
chr4:4541347	-0.989634	-3.8003	-10.987	1.60101e-21	1.12971e-20	37.6399
chr16:74830659	-1.60134	1.65006	-10.987	1.60127e-21	1.1299e-20	37.6398
chr17:2076201	-1.47793	0.35689	-10.987	1.60143e-21	1.13001e-20	37.6397
chr9:93059819	-2.2439	1.23549	-10.987	1.60146e-21	1.13003e-20	37.6396
chr2:136025548	2.02878	-2.23085	10.987	1.60152e-21	1.13007e-20	37.6396
chr4:173538104	-1.41159	-2.93055	-10.987	1.60155e-21	1.13009e-20	37.6396
chr14:70881995	-2.26256	1.50274	-10.987	1.60159e-21	1.13012e-20	37.6396
chr14:50083797	-1.38195	2.43768	-10.9869	1.60212e-21	1.13049e-20	37.6392
chr22:42806664	-1.21671	2.42799	-10.9869	1.60219e-21	1.13054e-20	37.6392
chr20:32764929	-2.04244	1.62793	-10.9869	1.6022e-21	1.13055e-20	37.6392
chr7:151126166	1.90646	-1.9975	10.9869	1.6023e-21	1.13062e-20	37.6391
chr6:116106032	-1.17341	2.39	-10.9869	1.60237e-21	1.13066e-20	37.6391
chr6:34053895	1.88183	-1.85909	10.9869	1.60247e-21	1.13073e-20	37.639
chr14:70810423	1.64793	-2.7653	10.9869	1.60252e-21	1.13077e-20	37.639
chr11:4210877	-1.23427	2.36396	-10.9869	1.60277e-21	1.13095e-20	37.6388
chr12:14962454	-2.05402	1.55335	-10.9868	1.60282e-21	1.13098e-20	37.6388
chr8:48925120	1.33085	1.9903	10.9868	1.60303e-21	1.13113e-20	37.6387
chr17:82448954	-1.33585	3.03756	-10.9868	1.60305e-21	1.13114e-20	37.6386
chr12:65695267	2.125	-1.48238	10.9868	1.60329e-21	1.13131e-20	37.6385
chr21:46140915	-2.46427	0.0898171	-10.9868	1.6035e-21	1.13146e-20	37.6384
chr6:167094752	-2.00256	0.830061	-10.9868	1.60359e-21	1.13151e-20	37.6383
chr6:134250314	-1.1328	1.81067	-10.9868	1.60376e-21	1.13163e-20	37.6382
chr16:89004332	-2.19671	-0.351524	-10.9867	1.60395e-21	1.13177e-20	37.6381
chr22:50045149	-1.09793	0.411646	-10.9867	1.60395e-21	1.13177e-20	37.6381
chr5:1122933	1.11293	2.89488	10.9867	1.60407e-21	1.13185e-20	37.638
chr7:101901794	-1.85207	0.376402	-10.9867	1.60408e-21	1.13185e-20	37.638
chr17:74735631	-1.37634	1.79707	-10.9867	1.60425e-21	1.13198e-20	37.6379
chr2:54970209	-1.88634	2.39256	-10.9867	1.60429e-21	1.132e-20	37.6379
chr15:70505144	-1.32915	1.81494	-10.9867	1.6043e-21	1.13201e-20	37.6379
chr7:2461689	1.08915	1.93591	10.9867	1.60444e-21	1.1321e-20	37.6378
chr22:17199253	1.74085	-2.2386	10.9867	1.60449e-21	1.13214e-20	37.6378
chr21:45875202	1.34841	0.153598	10.9867	1.60455e-21	1.13218e-20	37.6377
chr1:165885622	-1.07805	3.02659	-10.9867	1.60457e-21	1.13219e-20	37.6377
chr4:27667079	1.09207	0.276037	10.9867	1.6047e-21	1.13229e-20	37.6376
chr15:77768410	-1.41098	-0.545366	-10.9866	1.6049e-21	1.13242e-20	37.6375
chr16:1511119	1.26585	2.98378	10.9866	1.60574e-21	1.13301e-20	37.637
chr22:27318172	-1.93927	1.89341	-10.9866	1.60581e-21	1.13306e-20	37.6369
chr1:121051476	1.35024	-1.75268	10.9866	1.60582e-21	1.13307e-20	37.6369
chr1:20702950	1.0011	1.53835	10.9866	1.60585e-21	1.13309e-20	37.6369
chr5:150284386	-1.33159	2.23152	-10.9866	1.60586e-21	1.1331e-20	37.6369
chr2:101435070	2.48646	-2.09274	10.9865	1.6059e-21	1.13313e-20	37.6369
chr15:29103449	1.27659	-3.19	10.9865	1.60604e-21	1.13322e-20	37.6368
chr2:95348172	0.978171	1.08835	10.9865	1.60604e-21	1.13322e-20	37.6368
chr10:66893111	1.29622	0.396037	10.9865	1.60606e-21	1.13323e-20	37.6368
chr1:17580727	-1.35402	2.10835	-10.9865	1.60609e-21	1.13325e-20	37.6368
chr19:48195020	1.4439	0.784268	10.9865	1.60614e-21	1.13328e-20	37.6367
chr4:128689262	-1.5661	1.68329	-10.9865	1.60615e-21	1.13329e-20	37.6367
chr4:40199596	-2.03841	1.11506	-10.9865	1.60616e-21	1.1333e-20	37.6367
chr22:50090226	1.36341	-0.895732	10.9865	1.6062e-21	1.13333e-20	37.6367
chr1:10861310	-1.23927	1.59537	-10.9865	1.60628e-21	1.13338e-20	37.6366
chr6:167826004	1.41573	-4.11628	10.9865	1.60639e-21	1.13346e-20	37.6366
chr13:30979445	-1.35512	-1.32012	-10.9865	1.60639e-21	1.13346e-20	37.6366
chr8:20302808	1.27354	-1.72787	10.9865	1.60646e-21	1.1335e-20	37.6365
chr10:75236301	1.27951	-2.32024	10.9865	1.60654e-21	1.13356e-20	37.6365
chr11:65539857	1.88268	-3.0189	10.9865	1.6066e-21	1.1336e-20	37.6364
chr22:44330884	1.36951	-2.38134	10.9865	1.60674e-21	1.1337e-20	37.6364
chr14:105249320	1.64634	-3.01549	10.9865	1.60681e-21	1.13374e-20	37.6363
chr11:406413	1.13329	1.66787	10.9865	1.6069e-21	1.13381e-20	37.6363
chr4:8394632	2.86732	-1.49963	10.9864	1.60702e-21	1.13389e-20	37.6362
chr2:226797118	-1.09488	2.10707	-10.9864	1.60704e-21	1.1339e-20	37.6362
chr2:219542441	1.02707	0.539634	10.9864	1.60704e-21	1.1339e-20	37.6362
chr7:151478107	-1.17841	2.06896	-10.9864	1.6071e-21	1.13394e-20	37.6361
chr15:73703826	-1.05159	2.9947	-10.9864	1.60722e-21	1.13403e-20	37.6361
chr16:70663821	-0.960122	2.6797	-10.9864	1.60727e-21	1.13406e-20	37.636
chr1:34976875	2.36988	-1.65579	10.9864	1.60739e-21	1.13415e-20	37.636
chr19:51601782	1.7761	-0.529024	10.9864	1.60744e-21	1.13418e-20	37.6359
chr19:6464844	1.58732	-2.65695	10.9864	1.60755e-21	1.13426e-20	37.6359
chr7:130385581	1.23756	2.26951	10.9864	1.60762e-21	1.1343e-20	37.6358
chr17:41324230	1.49524	-2.46921	10.9864	1.60772e-21	1.13437e-20	37.6357
chr15:83108396	-1.6772	0.253354	-10.9864	1.60772e-21	1.13437e-20	37.6357
chr6:170110817	-1.51768	1.32872	-10.9864	1.60788e-21	1.13449e-20	37.6356
chr17:78231611	1.4278	-2.88841	10.9864	1.60788e-21	1.13449e-20	37.6356
chrX:40149402	1.83305	-1.5397	10.9864	1.60791e-21	1.1345e-20	37.6356
chr3:52384628	1.1428	2.09543	10.9864	1.60794e-21	1.13453e-20	37.6356
chr15:50497229	-1.56134	1.67494	-10.9863	1.608e-21	1.13457e-20	37.6356
chr17:75771659	1.09939	2.61652	10.9863	1.6083e-21	1.13478e-20	37.6354
chr10:69925503	1.1039	-0.0352439	10.9863	1.60833e-21	1.1348e-20	37.6354
chr3:129004013	1.52756	-3.40598	10.9863	1.60844e-21	1.13487e-20	37.6353
chr3:89852076	1.05939	-2.04018	10.9863	1.60847e-21	1.13489e-20	37.6353
chr20:35175154	1.94146	-0.332317	10.9863	1.60853e-21	1.13494e-20	37.6352
chr19:851142	1.49854	-1.47402	10.9863	1.60859e-21	1.13498e-20	37.6352
chr12:182450	1.14268	2.36488	10.9863	1.6087e-21	1.13505e-20	37.6351
chr11:16610388	1.62341	0.279268	10.9863	1.60893e-21	1.13521e-20	37.635
chr18:63889906	1.75085	-1.98701	10.9862	1.609e-21	1.13526e-20	37.635
chr22:50283914	-1.28341	2.67402	-10.9862	1.60906e-21	1.1353e-20	37.6349
chr17:67018133	1.08963	1.65043	10.9862	1.60912e-21	1.13535e-20	37.6349
chr5:141247237	1.26463	-1.57622	10.9862	1.60914e-21	1.13535e-20	37.6349
chr19:13718950	1.25061	-0.597012	10.9862	1.6092e-21	1.1354e-20	37.6348
chr11:73342952	2.24366	-2.33195	10.9862	1.60943e-21	1.13556e-20	37.6347
chr16:566613	0.911707	1.26146	10.9862	1.60944e-21	1.13557e-20	37.6347
chr3:36945652	1.17341	2.93439	10.9862	1.60965e-21	1.13571e-20	37.6346
chr2:189049775	-1.26085	2.8625	-10.9862	1.60971e-21	1.13575e-20	37.6345
chr15:39167120	-1.59122	1.55756	-10.9862	1.60971e-21	1.13575e-20	37.6345
chr5:157222216	-1.78451	2.10043	-10.9862	1.60978e-21	1.1358e-20	37.6345
chr12:3168858	1.76427	-2.40921	10.9862	1.60982e-21	1.13583e-20	37.6344
chr17:44198140	-1.00902	-0.90378	-10.9862	1.60985e-21	1.13585e-20	37.6344
chr4:109701962	-1.2789	0.970671	-10.9862	1.6099e-21	1.13588e-20	37.6344
chr14:36660018	1.69951	-1.50524	10.9862	1.61e-21	1.13595e-20	37.6343
chr13:31168506	-1.70329	0.812622	-10.9861	1.61025e-21	1.13612e-20	37.6342
chr20:1952835	2.32439	-1.90585	10.9861	1.61038e-21	1.13622e-20	37.6341
chr19:8486296	-1.08305	3.38762	-10.9861	1.61059e-21	1.13636e-20	37.634
chr12:108668270	-1.11305	2.98323	-10.9861	1.61061e-21	1.13637e-20	37.634
chr14:88209456	1.14037	0.0906707	10.9861	1.61071e-21	1.13645e-20	37.6339
chr17:69609326	2.24866	-1.20665	10.9861	1.61078e-21	1.13649e-20	37.6339
chr7:157738187	1.43085	-2.76957	10.9861	1.61079e-21	1.1365e-20	37.6338
chr12:128947350	-2.05232	0.537866	-10.9861	1.61083e-21	1.13652e-20	37.6338
chr11:104969235	1.7689	-0.543963	10.9861	1.61092e-21	1.13659e-20	37.6338
chr7:27146875	1.625	-1.07116	10.9861	1.61103e-21	1.13667e-20	37.6337
chr22:49514743	-1.47	1.18634	-10.986	1.6111e-21	1.13671e-20	37.6337
chr11:61486310	0.998415	0.567378	10.986	1.61111e-21	1.13672e-20	37.6337
chr7:95324469	1.92927	-1.75256	10.986	1.61117e-21	1.13676e-20	37.6336
chr8:8563224	1.05683	2.39012	10.986	1.6113e-21	1.13685e-20	37.6335
chr19:3381643	1.26646	1.29567	10.986	1.61143e-21	1.13694e-20	37.6334
chr1:46594972	-1.27561	2.59256	-10.986	1.61161e-21	1.13707e-20	37.6333
chr10:88879823	-1.1561	0.227195	-10.986	1.61182e-21	1.13721e-20	37.6332
chr14:21748801	1.35488	-2.30976	10.986	1.612e-21	1.13734e-20	37.6331
chr17:78955049	1.21866	1.92921	10.986	1.61204e-21	1.13737e-20	37.6331
chr9:133862744	-2.4422	1.27805	-10.9859	1.61243e-21	1.13764e-20	37.6328
chr6:117425629	-1.39	1.77329	-10.9859	1.61252e-21	1.13771e-20	37.6328
chr15:96779878	0.961707	0.864268	10.9859	1.6126e-21	1.13776e-20	37.6327
chr11:92839638	-1.70232	1.29116	-10.9859	1.61261e-21	1.13777e-20	37.6327
chr8:1764595	1.06244	-3.54195	10.9859	1.61262e-21	1.13777e-20	37.6327
chr19:18008643	1.0011	-0.0768902	10.9859	1.61268e-21	1.13781e-20	37.6327
chr12:42594003	-1.82939	0.944573	-10.9859	1.6129e-21	1.13796e-20	37.6325
chr22:38282493	2.28134	2.0675	10.9859	1.61294e-21	1.13799e-20	37.6325
chr20:21391842	1.61878	-2.90866	10.9859	1.61301e-21	1.13804e-20	37.6325
chr4:3893322	-1.32476	1.36287	-10.9859	1.61309e-21	1.1381e-20	37.6324
chr19:4538636	1.2828	1.68543	10.9859	1.61314e-21	1.13813e-20	37.6324
chr18:79683722	-1.87915	2.42201	-10.9858	1.61321e-21	1.13818e-20	37.6324
chr2:53859644	2.3922	-1.65159	10.9858	1.61331e-21	1.13825e-20	37.6323
chr16:19885694	1.84098	-2.17866	10.9858	1.61337e-21	1.13829e-20	37.6323
chr20:38139556	1.23902	2.95402	10.9858	1.61362e-21	1.13847e-20	37.6321
chr22:44649080	-1.92902	0.557073	-10.9858	1.6137e-21	1.13852e-20	37.6321
chr8:1832248	1.33024	2.20073	10.9858	1.61374e-21	1.13855e-20	37.632
chr17:14304573	1.66268	0.949146	10.9858	1.61381e-21	1.1386e-20	37.632
chr3:52040069	-2.07622	0.648963	-10.9858	1.61381e-21	1.1386e-20	37.632
chr16:77335916	1.80085	-2.18287	10.9858	1.61398e-21	1.13871e-20	37.6319
chr13:22696579	1.24793	0.472378	10.9858	1.61412e-21	1.13881e-20	37.6318
chr11:77147825	1.3828	-3.21506	10.9858	1.61417e-21	1.13884e-20	37.6318
chr2:24175008	1.39341	-2.98756	10.9858	1.61419e-21	1.13886e-20	37.6317
chr4:16158331	-2.11061	0.35189	-10.9857	1.61424e-21	1.13889e-20	37.6317
chr13:106976073	1.27232	1.63555	10.9857	1.61428e-21	1.13892e-20	37.6317
chr2:237694787	2.55207	-1.07445	10.9857	1.61431e-21	1.13894e-20	37.6317
chr17:48606160	2.16744	-1.39713	10.9857	1.61432e-21	1.13894e-20	37.6317
chr12:132828207	0.973049	-3.02299	10.9857	1.61433e-21	1.13895e-20	37.6317
chr18:5891265	1.25134	-3.50665	10.9857	1.61445e-21	1.13903e-20	37.6316
chr14:102760911	1.85951	-2.58622	10.9857	1.6145e-21	1.13907e-20	37.6316
chr7:1059064	2.13329	-1.6964	10.9857	1.61476e-21	1.13925e-20	37.6314
chr17:81209546	-1.15134	3.28067	-10.9857	1.61503e-21	1.13944e-20	37.6312
chr10:62019294	-2.23878	-0.696585	-10.9857	1.6151e-21	1.13949e-20	37.6312
chr20:62900821	2.40268	-1.63854	10.9857	1.61513e-21	1.13951e-20	37.6312
chr8:98948807	1.66232	-2.22555	10.9857	1.6152e-21	1.13956e-20	37.6311
chr4:176902959	1.22305	1.74006	10.9856	1.61565e-21	1.13987e-20	37.6308
chr2:106139132	-1.5439	0.645976	-10.9856	1.61568e-21	1.13989e-20	37.6308
chr6:88047758	1.11073	-0.264756	10.9856	1.61571e-21	1.13991e-20	37.6308
chr5:177984506	1.62549	-2.65628	10.9856	1.61592e-21	1.14006e-20	37.6307
chr1:159943067	-1.24622	2.43152	-10.9856	1.61624e-21	1.14028e-20	37.6305
chr13:111185234	-2.02793	1.51628	-10.9855	1.61629e-21	1.14032e-20	37.6305
chr2:156399083	-0.965976	3.03811	-10.9855	1.61652e-21	1.14048e-20	37.6303
chr16:48622872	1.50427	-2.53762	10.9855	1.61653e-21	1.14048e-20	37.6303
chr15:62239839	1.23939	1.4003	10.9855	1.61657e-21	1.14051e-20	37.6303
chr2:238034840	1.17268	2.77622	10.9855	1.61676e-21	1.14065e-20	37.6302
chr1:935922	1.67476	-3.21201	10.9855	1.61688e-21	1.14073e-20	37.6301
chr15:65584818	1.14939	1.51726	10.9855	1.61695e-21	1.14078e-20	37.63
chr1:94623003	2.48854	-2.72134	10.9855	1.61706e-21	1.14086e-20	37.63
chr6:42720611	1.11707	2.0939	10.9855	1.61731e-21	1.14103e-20	37.6298
chr4:173170388	1.17561	-3.2772	10.9854	1.61736e-21	1.14107e-20	37.6298
chr4:2179790	1.91244	-1.54451	10.9854	1.61741e-21	1.1411e-20	37.6298
chr4:8126135	1.07305	0.35189	10.9854	1.61742e-21	1.1411e-20	37.6298
chr1:154547711	-1.27232	1.27262	-10.9854	1.61745e-21	1.14112e-20	37.6297
chr1:220878415	1.87439	-1.71963	10.9854	1.61755e-21	1.14119e-20	37.6297
chr17:49971492	1.84122	-0.957805	10.9854	1.61759e-21	1.14122e-20	37.6297
chr2:237919559	-1.83146	1.29866	-10.9854	1.61772e-21	1.14131e-20	37.6296
chr11:28702266	-1.42073	1.48598	-10.9854	1.61775e-21	1.14133e-20	37.6296
chr9:89381350	0.963902	2.80963	10.9854	1.61776e-21	1.14134e-20	37.6295
chr7:6614825	1.04378	-0.667012	10.9854	1.61779e-21	1.14135e-20	37.6295
chr17:4900546	1.64439	-1.01915	10.9854	1.61821e-21	1.14165e-20	37.6293
chr14:81334408	-2.16122	1.49573	-10.9854	1.61823e-21	1.14167e-20	37.6293
chr14:103138610	1.74085	-2.19384	10.9854	1.61826e-21	1.14168e-20	37.6292
chr1:156242135	-1.5772	1.9547	-10.9854	1.61831e-21	1.14172e-20	37.6292
chr4:55722365	-2.20512	0.65061	-10.9854	1.61837e-21	1.14176e-20	37.6292
chr15:23645497	1.0928	0.301524	10.9853	1.61844e-21	1.14181e-20	37.6291
chr2:213723410	-1.21683	2.62098	-10.9853	1.61848e-21	1.14183e-20	37.6291
chr18:76402829	-2.01927	2.57012	-10.9853	1.61851e-21	1.14186e-20	37.6291
chr5:178941769	1.5911	-1.03921	10.9853	1.61852e-21	1.14186e-20	37.6291
chr11:111837694	-1.09537	3.07329	-10.9853	1.61862e-21	1.14193e-20	37.629
chr10:125162254	1.50768	-3.0897	10.9853	1.61866e-21	1.14196e-20	37.629
chr12:21448309	-1.27012	2.11079	-10.9853	1.61878e-21	1.14204e-20	37.6289
chr17:56158757	-1.67695	1.55384	-10.9853	1.61879e-21	1.14205e-20	37.6289
chr13:114079273	1.35622	1.35457	10.9853	1.61882e-21	1.14206e-20	37.6289
chr7:30761761	-1.86915	2.36945	-10.9853	1.61892e-21	1.14214e-20	37.6288
chr2:230225707	-1.7528	-0.414451	-10.9853	1.61894e-21	1.14215e-20	37.6288
chr5:10248937	-1.38878	2.1228	-10.9853	1.61907e-21	1.14224e-20	37.6287
chr19:12874040	1.50549	2.27689	10.9853	1.6191e-21	1.14226e-20	37.6287
chr3:10332750	1.10061	1.90494	10.9853	1.61915e-21	1.1423e-20	37.6287
chr11:13440290	1.89207	-0.676646	10.9853	1.61936e-21	1.14244e-20	37.6286
chr20:34979749	1.07854	0.635488	10.9853	1.6194e-21	1.14246e-20	37.6285
chr4:4339733	1.25439	0.129756	10.9852	1.61945e-21	1.1425e-20	37.6285
chr1:236046449	-2.31195	1.51341	-10.9852	1.61948e-21	1.14252e-20	37.6285
chr5:4906463	-1.84159	0.435915	-10.9852	1.61953e-21	1.14256e-20	37.6285
chr15:91649202	1.22049	2.57244	10.9852	1.6196e-21	1.1426e-20	37.6284
chr17:76386987	0.917927	2.21762	10.9852	1.61966e-21	1.14265e-20	37.6284
chr3:153067225	-2.24341	2.01573	-10.9852	1.61979e-21	1.14274e-20	37.6283
chr2:45119949	2.10744	-1.48872	10.9852	1.61981e-21	1.14275e-20	37.6283
chr10:131697615	-1.26585	1.24402	-10.9852	1.62021e-21	1.14303e-20	37.628
chr3:112294096	1.22634	-1.17939	10.9852	1.62022e-21	1.14304e-20	37.628
chr1:26161479	1.43622	-3.61604	10.9852	1.6203e-21	1.14309e-20	37.628
chr15:98956308	-1.26195	3.1728	-10.9851	1.62048e-21	1.14322e-20	37.6279
chr5:3221127	-1.59646	1.58128	-10.9851	1.62051e-21	1.14324e-20	37.6279
chr7:2689287	1.3311	-2.92482	10.9851	1.62062e-21	1.14331e-20	37.6278
chr22:36913445	-2.36268	1.64463	-10.9851	1.62065e-21	1.14334e-20	37.6278
chr10:60888638	1.05268	2.45378	10.9851	1.62069e-21	1.14336e-20	37.6277
chr1:35079029	-0.989878	-3.25835	-10.9851	1.62074e-21	1.1434e-20	37.6277
chr17:2056434	2.09341	-1.17561	10.9851	1.62094e-21	1.14353e-20	37.6276
chr8:8884548	-1.37976	2.11793	-10.9851	1.62095e-21	1.14354e-20	37.6276
chr14:72670265	1.10695	0.865671	10.9851	1.62113e-21	1.14367e-20	37.6275
chr7:151125578	1.98707	-2.44854	10.9851	1.62121e-21	1.14372e-20	37.6274
chr4:7633520	1.53537	1.36268	10.9851	1.62127e-21	1.14376e-20	37.6274
chr16:73067129	1.78683	-3.12317	10.9851	1.62131e-21	1.14379e-20	37.6274
chr19:54523608	-1.54927	0.0826829	-10.9851	1.62134e-21	1.14381e-20	37.6273
chr14:65639334	1.25439	2.36305	10.9851	1.62135e-21	1.14381e-20	37.6273
chr12:114697558	-1.19378	-2.69018	-10.9851	1.62138e-21	1.14384e-20	37.6273
chr9:96377194	2.10585	-0.619146	10.9851	1.62145e-21	1.14389e-20	37.6273
chr17:6996385	1.38744	-2.81348	10.9851	1.62146e-21	1.14389e-20	37.6273
chr1:27436830	2.18866	-1.67738	10.9851	1.6215e-21	1.14392e-20	37.6272
chr2:108388131	1.22744	2.14128	10.985	1.6216e-21	1.14399e-20	37.6272
chr20:1313381	1.66622	-3.02006	10.985	1.62163e-21	1.14401e-20	37.6272
chr14:31561033	1.16829	-3.25598	10.985	1.62164e-21	1.14401e-20	37.6272
chr16:3075778	1.15537	0.00878049	10.985	1.62167e-21	1.14403e-20	37.6271
chr14:63852349	1.45671	-1.05274	10.985	1.62168e-21	1.14404e-20	37.6271
chr8:142528275	1.10037	1.83713	10.985	1.62181e-21	1.14413e-20	37.6271
chr6:98842945	1.52866	-2.9475	10.985	1.62183e-21	1.14414e-20	37.627
chr8:57030140	1.82024	-1.27073	10.985	1.62196e-21	1.14423e-20	37.627
chr6:7143004	1.01829	1.63549	10.985	1.62211e-21	1.14434e-20	37.6269
chr12:102966682	1.43195	-3.17646	10.985	1.62237e-21	1.14452e-20	37.6267
chr1:39632637	1.02171	1.99671	10.985	1.62242e-21	1.14455e-20	37.6267
chr22:17418962	1.44463	2.41963	10.985	1.62253e-21	1.14463e-20	37.6266
chr22:39146176	1.31171	-3.00817	10.9849	1.62272e-21	1.14476e-20	37.6265
chr1:19505784	-2.19561	1.0428	-10.9849	1.62276e-21	1.14479e-20	37.6265
chr1:106081037	1.50829	-2.34695	10.9849	1.62278e-21	1.1448e-20	37.6265
chr9:94608181	-0.907927	-3.03409	-10.9849	1.62284e-21	1.14484e-20	37.6264
chr19:45345074	1.88402	-1.70335	10.9849	1.62288e-21	1.14487e-20	37.6264
chr12:111397385	1.0028	-3.57787	10.9849	1.62301e-21	1.14496e-20	37.6263
chr6:15621878	1.60012	-1.80994	10.9849	1.62303e-21	1.14497e-20	37.6263
chr16:80006363	2.38878	-1.28	10.9849	1.62305e-21	1.14499e-20	37.6263
chr18:12255041	1.68829	-2.09768	10.9849	1.62315e-21	1.14506e-20	37.6262
chr14:93787785	1.56256	-3.6114	10.9849	1.62321e-21	1.1451e-20	37.6262
chr3:14573453	1.13537	2.51012	10.9849	1.6234e-21	1.14523e-20	37.6261
chr1:169134553	1.53159	0.181159	10.9849	1.62341e-21	1.14523e-20	37.6261
chr6:111871882	1.45061	-2.81628	10.9849	1.62358e-21	1.14536e-20	37.626
chr1:32771668	2.01	-1.0511	10.9848	1.62364e-21	1.1454e-20	37.6259
chr8:11808872	1.41415	-3.64024	10.9848	1.6237e-21	1.14544e-20	37.6259
chr19:3961703	1.04902	2.41183	10.9848	1.62378e-21	1.14549e-20	37.6258
chr4:84699215	1.18024	2.16232	10.9848	1.62388e-21	1.14556e-20	37.6258
chr3:52384698	0.97878	2.50829	10.9848	1.6241e-21	1.14571e-20	37.6257
chr2:203637952	-1.14024	-1.63012	-10.9848	1.62412e-21	1.14573e-20	37.6256
chr22:29802193	0.996585	2.23451	10.9848	1.62417e-21	1.14576e-20	37.6256
chr13:40221963	1.81549	-1.10409	10.9848	1.62418e-21	1.14577e-20	37.6256
chr11:64754683	1.09585	2.83768	10.9848	1.62438e-21	1.14591e-20	37.6255
chr3:47405104	-1.64598	0.926037	-10.9847	1.6247e-21	1.14613e-20	37.6253
chr10:92702603	-1.7739	0.36939	-10.9847	1.62484e-21	1.14623e-20	37.6252
chr5:73215825	1.49902	-3.50463	10.9847	1.62491e-21	1.14628e-20	37.6252
chr11:104771933	1.88915	-1.78421	10.9847	1.62496e-21	1.14631e-20	37.6251
chr20:44160374	-1.02866	1.10262	-10.9847	1.62536e-21	1.1466e-20	37.6249
chr8:143876970	1.8661	-2.03415	10.9847	1.62546e-21	1.14666e-20	37.6248
chr14:37559729	-1.92829	0.165976	-10.9847	1.62553e-21	1.14671e-20	37.6248
chr12:6678440	-1.42378	2.50713	-10.9847	1.62558e-21	1.14675e-20	37.6247
chr17:7436556	1.67805	-2.22915	10.9847	1.62558e-21	1.14675e-20	37.6247
chr14:65070629	2.50232	-1.79896	10.9847	1.62566e-21	1.1468e-20	37.6247
chr5:74903575	1.23768	-2.73457	10.9846	1.6257e-21	1.14683e-20	37.6247
chr15:69275467	1.67622	-1.14201	10.9846	1.6258e-21	1.1469e-20	37.6246
chr5:142864907	-1.58122	1.04585	-10.9846	1.62586e-21	1.14694e-20	37.6246
chr17:79922369	-1.39744	-0.676768	-10.9846	1.62598e-21	1.14702e-20	37.6245
chrX:40082650	-1.53744	0.780183	-10.9846	1.62604e-21	1.14706e-20	37.6245
chr9:93029712	-1.745	1.15287	-10.9846	1.62609e-21	1.1471e-20	37.6244
chr2:162317990	1.67805	-2.68049	10.9846	1.6261e-21	1.14711e-20	37.6244
chr16:29312724	1.25463	2.33329	10.9846	1.62621e-21	1.14718e-20	37.6244
chr10:117734727	1.36866	-2.88604	10.9846	1.62625e-21	1.1472e-20	37.6243
chr17:14304052	1.12671	-3.65652	10.9846	1.62636e-21	1.14728e-20	37.6243
chr4:184983891	-1.96195	0.475732	-10.9846	1.62651e-21	1.14738e-20	37.6242
chr17:47704372	-2.0961	0.836829	-10.9846	1.62658e-21	1.14744e-20	37.6241
chr4:8394587	2.74171	-1.89207	10.9845	1.62675e-21	1.14756e-20	37.624
chr11:128697006	-2.27451	1.15177	-10.9845	1.62678e-21	1.14757e-20	37.624
chr1:3081250	-1.84439	1.54329	-10.9845	1.62682e-21	1.1476e-20	37.624
chr1:229158575	-2.39598	1.67957	-10.9845	1.6269e-21	1.14766e-20	37.6239
chr4:3503164	-1.0528	3.46384	-10.9845	1.62694e-21	1.14768e-20	37.6239
chr4:31145247	-1.51341	2.41793	-10.9845	1.62695e-21	1.14769e-20	37.6239
chr17:79944514	-1.06537	3.00341	-10.9845	1.62696e-21	1.1477e-20	37.6239
chr2:241871881	1.05439	2.30146	10.9845	1.62701e-21	1.14773e-20	37.6239
chr6:1608265	1.03402	-3.80409	10.9845	1.62716e-21	1.14783e-20	37.6238
chr10:73818568	-1.78085	0.659695	-10.9845	1.62717e-21	1.14784e-20	37.6238
chr2:237857849	1.20988	2.19543	10.9845	1.62718e-21	1.14784e-20	37.6238
chr11:31825612	1.64854	-2.74829	10.9845	1.62724e-21	1.14789e-20	37.6237
chr1:216194297	1.30293	1.92256	10.9845	1.62728e-21	1.14791e-20	37.6237
chr6:150298146	-1.38061	2.23116	-10.9845	1.62748e-21	1.14805e-20	37.6236
chr20:63344636	-1.13354	1.55177	-10.9845	1.62749e-21	1.14806e-20	37.6236
chr12:132394098	-1.01573	0.366402	-10.9845	1.62754e-21	1.1481e-20	37.6235
chr6:143164801	1.43073	-1.90195	10.9845	1.62755e-21	1.1481e-20	37.6235
chr22:47038752	1.31878	2.08756	10.9845	1.62767e-21	1.14818e-20	37.6235
chr6:45922089	1.39598	1.21701	10.9845	1.62767e-21	1.14818e-20	37.6235
chr10:127552690	-1.37598	1.39177	-10.9845	1.6277e-21	1.1482e-20	37.6234
chrX:153954362	-0.835488	1.09043	-10.9844	1.6278e-21	1.14827e-20	37.6234
chr9:125688826	1.03341	2.60695	10.9844	1.628e-21	1.14841e-20	37.6233
chr16:84032506	-1.64317	1.21232	-10.9844	1.62804e-21	1.14844e-20	37.6232
chr9:131475466	-1.0689	2.83848	-10.9844	1.62805e-21	1.14844e-20	37.6232
chr22:23768807	1.22378	-0.76189	10.9844	1.6281e-21	1.14848e-20	37.6232
chr16:68839926	-1.53207	1.70835	-10.9844	1.62818e-21	1.14854e-20	37.6231
chr8:66542626	1.6039	-2.39756	10.9844	1.62821e-21	1.14856e-20	37.6231
chr11:74707949	1.23622	1.35848	10.9844	1.62824e-21	1.14857e-20	37.6231
chr16:1896175	1.68829	-2.24049	10.9844	1.62825e-21	1.14858e-20	37.6231
chr2:10426593	0.931707	2.70305	10.9844	1.62831e-21	1.14862e-20	37.6231
chr4:54094038	-1.235	-2.56384	-10.9844	1.62865e-21	1.14886e-20	37.6229
chr2:26624143	1.12707	0.005	10.9844	1.62872e-21	1.14891e-20	37.6228
chr9:124262485	-2.20793	2.05299	-10.9844	1.62875e-21	1.14893e-20	37.6228
chr3:184100104	-1.33524	0.423476	-10.9844	1.62875e-21	1.14893e-20	37.6228
chr7:30157401	-1.43427	2.4853	-10.9844	1.62877e-21	1.14894e-20	37.6228
chr16:71441864	1.03646	-1.56104	10.9844	1.62877e-21	1.14894e-20	37.6228
chr2:230411407	-1.74659	0.691463	-10.9844	1.62881e-21	1.14897e-20	37.6228
chr17:750368	1.07963	2.01274	10.9843	1.62886e-21	1.149e-20	37.6227
chr16:49547347	1.13378	1.7375	10.9843	1.62915e-21	1.1492e-20	37.6226
chr1:121519003	1.49415	-3.13634	10.9843	1.6293e-21	1.14931e-20	37.6225
chr5:87282602	-1.66207	1.5464	-10.9843	1.62972e-21	1.1496e-20	37.6222
chr22:50699906	1.32122	0.866829	10.9843	1.62989e-21	1.14972e-20	37.6221
chr8:56171660	1.25415	1.73098	10.9842	1.62992e-21	1.14974e-20	37.6221
chr3:195618184	1.24085	0.30628	10.9842	1.63008e-21	1.14985e-20	37.622
chr4:41160925	1.39549	1.64945	10.9842	1.63012e-21	1.14988e-20	37.622
chr16:676879	-2.03585	0.552683	-10.9842	1.63022e-21	1.14995e-20	37.6219
chr20:44651145	-1.23134	-1.89348	-10.9842	1.63034e-21	1.15003e-20	37.6218
chr7:2452318	1.45707	-2.34854	10.9842	1.63037e-21	1.15005e-20	37.6218
chr7:33732296	-1.34098	2.14061	-10.9842	1.63055e-21	1.15018e-20	37.6217
chr5:173778284	2.55061	-1.26567	10.9842	1.63068e-21	1.15027e-20	37.6216
chr5:135053212	1.47439	-0.235488	10.9842	1.63071e-21	1.15029e-20	37.6216
chr10:97540391	1.14585	2.4189	10.9842	1.63077e-21	1.15033e-20	37.6216
chr8:143978250	1.65232	-2.60896	10.9842	1.63084e-21	1.15038e-20	37.6215
chr19:35995885	1.16524	-3.8397	10.9842	1.63095e-21	1.15046e-20	37.6215
chr3:141778551	0.94	2.46841	10.9841	1.63097e-21	1.15047e-20	37.6214
chr13:97992942	1.09573	2.45652	10.9841	1.63109e-21	1.15055e-20	37.6214
chr8:30113662	-2.29793	1.27372	-10.9841	1.63111e-21	1.15056e-20	37.6214
chr21:46444877	-1.54037	1.76567	-10.9841	1.63123e-21	1.15065e-20	37.6213
chr1:182953090	1.55183	-2.02238	10.9841	1.63136e-21	1.15074e-20	37.6212
chr4:1801589	-1.49	2.72427	-10.9841	1.6314e-21	1.15076e-20	37.6212
chr7:8263152	-1.44598	2.59274	-10.9841	1.63153e-21	1.15085e-20	37.6211
chr15:22893201	1.14061	2.58726	10.9841	1.63155e-21	1.15087e-20	37.6211
chr6:32117315	1.32476	2.85287	10.9841	1.63175e-21	1.15101e-20	37.621
chr4:142405331	-1.33146	-3.04439	-10.9841	1.63182e-21	1.15105e-20	37.6209
chr1:153789763	-1.43524	0.319695	-10.984	1.63206e-21	1.15123e-20	37.6208
chr1:1310560	2.39061	-1.46713	10.984	1.63215e-21	1.15128e-20	37.6207
chr2:219628458	-0.997927	1.40945	-10.984	1.63217e-21	1.1513e-20	37.6207
chr4:52957533	-1.68061	1.48762	-10.984	1.63251e-21	1.15154e-20	37.6205
chr21:15729103	1.74293	-1.41244	10.984	1.63258e-21	1.15159e-20	37.6205
chr10:76676485	-1.6578	1.2728	-10.984	1.63263e-21	1.15162e-20	37.6204
chr21:45410134	2.34585	-1.13561	10.984	1.63269e-21	1.15166e-20	37.6204
chr1:89262348	-1.55732	1.91976	-10.984	1.63272e-21	1.15169e-20	37.6204
chr1:27387136	1.29341	1.59268	10.984	1.63285e-21	1.15177e-20	37.6203
chr1:91791720	-1.05366	2.05598	-10.984	1.6329e-21	1.1518e-20	37.6203
chr10:32269066	1.18354	3.17116	10.9839	1.63308e-21	1.15194e-20	37.6202
chr5:174731734	-1.31512	-2.6139	-10.9839	1.63316e-21	1.15199e-20	37.6201
chr12:916588	-1.0678	2.72378	-10.9839	1.63327e-21	1.15206e-20	37.62
chr13:35475737	1.82159	-3.0964	10.9839	1.63329e-21	1.15208e-20	37.62
chr7:139990409	0.995488	2.63909	10.9839	1.63352e-21	1.15224e-20	37.6199
chr9:129879214	-1.81695	1.73933	-10.9839	1.6336e-21	1.1523e-20	37.6198
chr10:69410173	-2.0072	1.02274	-10.9839	1.63369e-21	1.15236e-20	37.6198
chr2:88609265	2.1472	-1.34713	10.9839	1.63375e-21	1.1524e-20	37.6197
chr6:156021022	1.15866	1.80872	10.9839	1.63381e-21	1.15244e-20	37.6197
chr19:5687909	1.19256	2.26055	10.9839	1.63382e-21	1.15245e-20	37.6197
chr5:171965924	-1.52427	0.870305	-10.9839	1.6339e-21	1.1525e-20	37.6197
chr6:10421437	1.12049	-3.05451	10.9839	1.63401e-21	1.15258e-20	37.6196
chr17:30968742	-2.02415	0.879146	-10.9838	1.63412e-21	1.15265e-20	37.6195
chr10:5488628	2.29073	-1.48878	10.9838	1.63412e-21	1.15265e-20	37.6195
chr9:136423686	1.1428	2.91628	10.9838	1.63424e-21	1.15274e-20	37.6194
chr4:3373181	-2.24232	1.28079	-10.9838	1.63434e-21	1.15281e-20	37.6194
chr10:125209694	-1.53183	0.51189	-10.9838	1.63442e-21	1.15286e-20	37.6193
chr2:85814974	1.24902	1.98012	10.9838	1.63448e-21	1.1529e-20	37.6193
chr1:223628931	1.06488	2.16756	10.9838	1.63496e-21	1.15324e-20	37.619
chr2:96115766	1.02244	1.57793	10.9838	1.63499e-21	1.15326e-20	37.619
chr2:96115769	1.11854	1.48915	10.9838	1.635e-21	1.15326e-20	37.619
chr7:4712543	-2.05207	2.39579	-10.9838	1.63501e-21	1.15327e-20	37.619
chr8:65560401	1.2572	-3.39372	10.9838	1.63503e-21	1.15329e-20	37.619
chr19:1438084	1.22817	-2.20872	10.9837	1.63551e-21	1.15362e-20	37.6187
chr16:73066269	2.01122	-2.94573	10.9837	1.63581e-21	1.15383e-20	37.6185
chr16:3530580	1.46085	0.961768	10.9837	1.63588e-21	1.15388e-20	37.6184
chr3:49859218	1.24976	0.821829	10.9837	1.63604e-21	1.15399e-20	37.6184
chr2:127128764	1.80256	-2.91299	10.9837	1.63611e-21	1.15404e-20	37.6183
chr16:66386826	-1.03463	2.97256	-10.9836	1.63626e-21	1.15414e-20	37.6182
chr10:101774959	1.36293	-1.57183	10.9836	1.63641e-21	1.15425e-20	37.6181
chr10:72298142	1.01902	-3.76159	10.9836	1.63652e-21	1.15433e-20	37.6181
chr3:156456705	1.68549	1.35884	10.9836	1.63667e-21	1.15443e-20	37.618
chr12:6841275	-1.93037	0.709451	-10.9836	1.63672e-21	1.15446e-20	37.6179
chr10:70494654	-1.66171	0.0673171	-10.9836	1.63697e-21	1.15464e-20	37.6178
chr20:45308641	2.40585	-1.44195	10.9836	1.63697e-21	1.15464e-20	37.6178
chr10:13750564	-1.10073	2.32829	-10.9836	1.63704e-21	1.15469e-20	37.6177
chr16:85913774	-1.94195	1.71	-10.9836	1.63708e-21	1.15471e-20	37.6177
chr2:8644683	-2.22695	1.27982	-10.9836	1.63719e-21	1.15479e-20	37.6176
chr19:33181471	1.0878	0.202073	10.9836	1.63723e-21	1.15481e-20	37.6176
chr8:123232491	-1.19159	2.64652	-10.9835	1.63739e-21	1.15493e-20	37.6175
chr14:64806681	1.58817	0.820061	10.9835	1.63743e-21	1.15496e-20	37.6175
chr12:131786127	-1.44024	2.41171	-10.9835	1.63753e-21	1.15503e-20	37.6174
chr5:124735248	1.23805	-3.09098	10.9835	1.63756e-21	1.15504e-20	37.6174
chr1:175073160	-2.11159	1.20433	-10.9835	1.6376e-21	1.15507e-20	37.6174
chr5:625025	-1.10463	2.86085	-10.9835	1.63764e-21	1.1551e-20	37.6174
chr2:213182468	1.04488	2.18415	10.9835	1.63795e-21	1.15531e-20	37.6172
chr21:43311532	2.30195	-1.74329	10.9835	1.63795e-21	1.15532e-20	37.6172
chr11:64859722	-1.7328	-0.0565244	-10.9835	1.63808e-21	1.1554e-20	37.6171
chr5:116753484	1.67098	2.47549	10.9835	1.63812e-21	1.15543e-20	37.6171
chr1:227948826	1.00524	-3.90896	10.9835	1.6382e-21	1.15549e-20	37.617
chr14:23113923	-2.19402	1.38823	-10.9835	1.6382e-21	1.15549e-20	37.617
chr12:55680544	1.21585	2.02963	10.9835	1.63823e-21	1.15551e-20	37.617
chr6:166775825	1.13951	2.23256	10.9835	1.63828e-21	1.15554e-20	37.617
chr3:133748124	1.0128	2.81628	10.9835	1.63832e-21	1.15557e-20	37.617
chr8:8892110	2.035	-2.50457	10.9834	1.63863e-21	1.15578e-20	37.6168
chr6:34111045	1.05	0.171707	10.9834	1.63866e-21	1.15581e-20	37.6168
chr16:3012348	2.30671	-1.95287	10.9834	1.63903e-21	1.15607e-20	37.6165
chrX:71100926	1.13061	1.95116	10.9834	1.63913e-21	1.15613e-20	37.6165
chr19:45151231	0.939756	1.8472	10.9834	1.63918e-21	1.15616e-20	37.6164
chr7:48454819	1.36366	1.66012	10.9834	1.63926e-21	1.15622e-20	37.6164
chr2:3783002	1.20744	2.16982	10.9833	1.63947e-21	1.15637e-20	37.6163
chr13:57582043	1.13829	2.04171	10.9833	1.63954e-21	1.15642e-20	37.6162
chr9:136342445	2.14415	-1.56244	10.9833	1.63962e-21	1.15648e-20	37.6162
chr12:14260225	1.23488	-3.22793	10.9833	1.63966e-21	1.1565e-20	37.6162
chr1:109883467	-2.17366	1.47573	-10.9833	1.63974e-21	1.15655e-20	37.6161
chr8:27268238	1.16549	2.29823	10.9833	1.63978e-21	1.15659e-20	37.6161
chr3:169366009	1.15598	2.81713	10.9833	1.63989e-21	1.15666e-20	37.616
chr7:101135733	-1.75671	1.2686	-10.9833	1.63997e-21	1.15671e-20	37.616
chr15:89751819	2.41024	-1.96439	10.9833	1.64004e-21	1.15676e-20	37.6159
chr11:2166897	1.60671	-2.2636	10.9833	1.64005e-21	1.15677e-20	37.6159
chr5:73728681	1.18476	0.237256	10.9833	1.64012e-21	1.15681e-20	37.6159
chr10:116765992	1.22585	1.94256	10.9833	1.64031e-21	1.15695e-20	37.6158
chr3:195891588	1.05549	1.89823	10.9833	1.64042e-21	1.15703e-20	37.6157
chr15:71802860	1.17707	-0.554878	10.9832	1.64068e-21	1.15721e-20	37.6155
chr7:137344440	-1.42256	-0.550915	-10.9832	1.64099e-21	1.15743e-20	37.6153
chr7:79454761	1.28268	-3.32915	10.9832	1.64108e-21	1.15749e-20	37.6153
chr19:1402535	-1.93183	0.20311	-10.9832	1.64112e-21	1.15752e-20	37.6153
chr5:142508049	2.23061	-1.58884	10.9832	1.64117e-21	1.15755e-20	37.6152
chr4:1645594	1.755	-0.786524	10.9832	1.64135e-21	1.15767e-20	37.6151
chr2:237538106	1.16866	1.94482	10.9832	1.64148e-21	1.15776e-20	37.615
chr4:91113585	-1.31012	0.476646	-10.9831	1.64165e-21	1.15788e-20	37.6149
chr11:47509158	-1.43402	0.633476	-10.9831	1.64173e-21	1.15794e-20	37.6149
chr2:149038271	1.36488	-2.4122	10.9831	1.64182e-21	1.158e-20	37.6148
chr20:63568652	-1.48085	3.10665	-10.9831	1.64186e-21	1.15803e-20	37.6148
chr17:80600535	1.67232	-0.202256	10.9831	1.64195e-21	1.15809e-20	37.6148
chr19:56843877	-1.98146	0.99939	-10.9831	1.64201e-21	1.15813e-20	37.6147
chr4:8618211	-1.04524	2.8175	-10.9831	1.64203e-21	1.15814e-20	37.6147
chr3:122913887	-1.26451	2.63067	-10.9831	1.64206e-21	1.15817e-20	37.6147
chr14:20626396	-1.21671	-0.669085	-10.9831	1.64215e-21	1.15823e-20	37.6146
chr17:43530772	1.39024	-2.82024	10.9831	1.64221e-21	1.15826e-20	37.6146
chr2:212831925	1.38207	0.98189	10.9831	1.64233e-21	1.15835e-20	37.6145
chr2:6918811	1.50671	-0.717012	10.9831	1.64236e-21	1.15837e-20	37.6145
chr2:162015040	-1.08134	1.5153	-10.9831	1.64236e-21	1.15837e-20	37.6145
chr5:179378984	1.17659	1.73963	10.9831	1.6424e-21	1.1584e-20	37.6145
chr1:4710923	1.28585	-3.13244	10.9831	1.64254e-21	1.15849e-20	37.6144
chr7:73721864	-1.68915	1.07628	-10.983	1.64258e-21	1.15852e-20	37.6144
chr1:11531678	-1.39402	2.2836	-10.983	1.64263e-21	1.15856e-20	37.6143
chr10:131814621	1.10195	2.07841	10.983	1.64268e-21	1.15859e-20	37.6143
chr10:132793974	-1.73378	1.95652	-10.983	1.64274e-21	1.15863e-20	37.6143
chr19:16067703	-1.2189	3.21884	-10.983	1.64282e-21	1.15868e-20	37.6142
chr10:44982725	1.12439	2.30585	10.983	1.64282e-21	1.15868e-20	37.6142
chr9:35406606	1.25695	-2.92091	10.983	1.64285e-21	1.1587e-20	37.6142
chr9:130266420	1.17659	-2.72915	10.983	1.6429e-21	1.15874e-20	37.6142
chr6:87151702	1.65671	-2.06079	10.983	1.64292e-21	1.15875e-20	37.6142
chr2:42569511	1.21512	-3.20037	10.983	1.64334e-21	1.15904e-20	37.6139
chr1:233361881	1.21524	2.89421	10.983	1.64356e-21	1.1592e-20	37.6138
chr7:23431168	1.25098	1.15634	10.983	1.64358e-21	1.15921e-20	37.6138
chr17:9959069	-1.12122	-2.47671	-10.983	1.64362e-21	1.15924e-20	37.6137
chr17:80191639	-1.19939	3.1897	-10.983	1.64363e-21	1.15925e-20	37.6137
chr6:50817592	1.89549	-1.7297	10.9829	1.64364e-21	1.15925e-20	37.6137
chr5:151084723	1.155	2.48201	10.9829	1.64365e-21	1.15926e-20	37.6137
chr8:7521614	1.0989	-2.97604	10.9829	1.64368e-21	1.15928e-20	37.6137
chr20:45894162	-1.29927	2.58756	-10.9829	1.64372e-21	1.15931e-20	37.6137
chr9:97849154	1.71793	-1.83152	10.9829	1.64374e-21	1.15932e-20	37.6137
chr8:10591421	-1.79159	0.661524	-10.9829	1.64397e-21	1.15948e-20	37.6135
chr17:83054321	-2.16134	1.1303	-10.9829	1.64405e-21	1.15954e-20	37.6135
chr2:28594273	1.15171	-3.35232	10.9829	1.64406e-21	1.15954e-20	37.6135
chr3:123620467	1.21841	2.20945	10.9829	1.64406e-21	1.15954e-20	37.6135
chr11:35137835	-1.62195	2.00524	-10.9829	1.64414e-21	1.1596e-20	37.6134
chr13:21319291	1.77988	-0.550793	10.9829	1.64418e-21	1.15962e-20	37.6134
chr2:241720461	0.956951	3.03165	10.9829	1.64429e-21	1.1597e-20	37.6133
chr19:2077033	-1.48683	2.75329	-10.9829	1.6443e-21	1.1597e-20	37.6133
chr10:72318867	1.81646	0.209329	10.9829	1.6443e-21	1.1597e-20	37.6133
chr17:63645950	1.5928	0.549817	10.9829	1.64438e-21	1.15976e-20	37.6133
chr10:85532055	-1.29037	0.544085	-10.9829	1.64443e-21	1.1598e-20	37.6133
chr20:57400986	-1.12354	3.13579	-10.9829	1.64449e-21	1.15984e-20	37.6132
chr16:67328114	-1.83232	1.08262	-10.9829	1.64454e-21	1.15987e-20	37.6132
chr11:2383955	-1.26817	2.77177	-10.9829	1.64463e-21	1.15993e-20	37.6131
chr14:30874127	1.32646	-2.81287	10.9828	1.64472e-21	1.15999e-20	37.6131
chr12:120726453	1.14256	-0.589085	10.9828	1.64479e-21	1.16004e-20	37.613
chr1:30037848	-1.40232	1.91323	-10.9828	1.64481e-21	1.16005e-20	37.613
chr15:36880780	1.91695	-2.79226	10.9828	1.64482e-21	1.16006e-20	37.613
chr10:128211113	1.36841	-2.9903	10.9828	1.64488e-21	1.1601e-20	37.613
chr21:36696469	1.38183	-1.83567	10.9828	1.64492e-21	1.16013e-20	37.613
chr8:42101290	1.21549	2.72835	10.9828	1.645e-21	1.16018e-20	37.6129
chr9:69516582	1.32049	1.8561	10.9828	1.64504e-21	1.16021e-20	37.6129
chr17:82848559	-2.1928	0.463232	-10.9828	1.64505e-21	1.16022e-20	37.6129
chr13:26977670	-1.9622	1.85207	-10.9828	1.64508e-21	1.16023e-20	37.6129
chr12:6342901	-1.25817	1.90494	-10.9828	1.64525e-21	1.16036e-20	37.6128
chr9:97307961	1.47585	-2.68415	10.9828	1.64539e-21	1.16045e-20	37.6127
chr10:1200140	1.19134	1.28372	10.9828	1.64556e-21	1.16057e-20	37.6126
chr4:110619141	1.42439	-0.939634	10.9828	1.64558e-21	1.16059e-20	37.6126
chr17:36722101	-1.11061	-2.4714	-10.9828	1.64562e-21	1.16061e-20	37.6125
chr4:6566112	-1.18976	0.314024	-10.9828	1.64572e-21	1.16068e-20	37.6125
chrX:74926578	1.16695	1.2047	10.9828	1.64573e-21	1.16069e-20	37.6125
chr10:69328215	-1.23585	-3.39244	-10.9828	1.64575e-21	1.1607e-20	37.6125
chr6:131572805	-1.86427	1.53811	-10.9827	1.64581e-21	1.16074e-20	37.6124
chr21:46413461	-1.56061	1.11384	-10.9827	1.64587e-21	1.16078e-20	37.6124
chr2:86160758	-2.35049	1.72988	-10.9827	1.64589e-21	1.16079e-20	37.6124
chr4:1053255	-2.30341	0.648415	-10.9827	1.64617e-21	1.16099e-20	37.6122
chr1:155081684	1.46463	-3.55817	10.9827	1.64625e-21	1.16105e-20	37.6122
chr9:136742153	-1.24585	-0.560122	-10.9827	1.64642e-21	1.16116e-20	37.6121
chr20:17964902	-2.38378	-0.065061	-10.9827	1.64647e-21	1.1612e-20	37.612
chr6:167094702	-1.83268	-0.155366	-10.9827	1.64668e-21	1.16135e-20	37.6119
chr19:49592638	1.10988	-3.1336	10.9827	1.64671e-21	1.16136e-20	37.6119
chr12:56934179	1.41073	2.21146	10.9827	1.64674e-21	1.16139e-20	37.6119
chr14:67569626	1.30866	0.147012	10.9827	1.64681e-21	1.16143e-20	37.6118
chr14:77615557	-1.70768	-1.11665	-10.9826	1.64685e-21	1.16146e-20	37.6118
chr22:38952251	-1.74768	2.15652	-10.9826	1.64694e-21	1.16152e-20	37.6117
chr9:98193522	1.41793	-1.36799	10.9826	1.64705e-21	1.1616e-20	37.6117
chr9:95485428	-1.0028	2.77091	-10.9826	1.64706e-21	1.1616e-20	37.6117
chr1:2115262	-0.941585	2.03738	-10.9826	1.64719e-21	1.16169e-20	37.6116
chr12:104138700	1.77744	-2.52982	10.9826	1.64727e-21	1.16175e-20	37.6115
chr1:3858191	1.41378	0.0327439	10.9826	1.64735e-21	1.16181e-20	37.6115
chr1:152107680	1.18927	-3.06963	10.9826	1.64736e-21	1.16181e-20	37.6115
chr13:40478138	-1.14073	1.20598	-10.9826	1.64737e-21	1.16182e-20	37.6115
chr1:1174460	1.09	1.68817	10.9826	1.64743e-21	1.16186e-20	37.6114
chr5:1004136	1.68049	-2.4178	10.9826	1.64745e-21	1.16187e-20	37.6114
chr5:140149996	1.14061	2.11372	10.9826	1.64759e-21	1.16197e-20	37.6113
chr8:90005638	-2.1011	1.5136	-10.9826	1.64765e-21	1.16201e-20	37.6113
chr11:117833697	2.1089	-1.58921	10.9826	1.64773e-21	1.16207e-20	37.6113
chr3:184603247	1.24049	1.88939	10.9826	1.64774e-21	1.16207e-20	37.6113
chr1:26021958	1.52902	-2.06037	10.9826	1.64776e-21	1.16208e-20	37.6112
chr11:85935147	1.10707	2.72	10.9826	1.64786e-21	1.16215e-20	37.6112
chr6:107629480	-1.70927	0.638293	-10.9825	1.64805e-21	1.16229e-20	37.6111
chr6:42104945	1.40927	-2.11171	10.9825	1.64806e-21	1.1623e-20	37.6111
chr2:3197894	-1.37549	2.5175	-10.9825	1.64807e-21	1.1623e-20	37.611
chr22:23197946	-2.18817	2.39348	-10.9825	1.64809e-21	1.16231e-20	37.611
chr5:177406013	-2.36122	1.34512	-10.9825	1.64818e-21	1.16237e-20	37.611
chr11:57791500	1.23256	1.2464	10.9825	1.64835e-21	1.1625e-20	37.6109
chr5:126593355	-2.1072	0.783476	-10.9825	1.64837e-21	1.16251e-20	37.6109
chr1:28813243	1.91085	-1.55433	10.9825	1.64841e-21	1.16253e-20	37.6108
chr14:102683676	1.22317	1.84073	10.9825	1.64844e-21	1.16256e-20	37.6108
chr17:82883776	1.31829	2.00841	10.9825	1.64845e-21	1.16256e-20	37.6108
chr21:38498710	-2.76683	1.68268	-10.9825	1.64847e-21	1.16257e-20	37.6108
chr1:116113832	1.30939	2.20616	10.9825	1.64865e-21	1.1627e-20	37.6107
chr5:118629022	1.10183	0.814573	10.9825	1.64875e-21	1.16276e-20	37.6106
chr3:71858626	1.3472	-0.129695	10.9824	1.64904e-21	1.16297e-20	37.6105
chr17:15946198	2.06634	-2.20878	10.9824	1.64905e-21	1.16298e-20	37.6105
chr2:68762497	1.3878	0.459268	10.9824	1.64915e-21	1.16304e-20	37.6104
chr19:39167802	2.25854	-1.7922	10.9824	1.64936e-21	1.16319e-20	37.6103
chr8:21782571	1.79317	-0.822439	10.9824	1.64946e-21	1.16326e-20	37.6102
chr8:98252543	1.02646	2.54982	10.9824	1.64949e-21	1.16329e-20	37.6102
chr20:48194813	-1.53573	1.63896	-10.9824	1.64952e-21	1.1633e-20	37.6102
chr20:57112715	-1.40695	2.31079	-10.9824	1.64968e-21	1.16341e-20	37.6101
chr8:142835376	1.26854	-0.405366	10.9824	1.64968e-21	1.16341e-20	37.6101
chr11:60838288	1.555	0.787256	10.9824	1.64981e-21	1.1635e-20	37.61
chr1:84141869	-1.54159	2.67616	-10.9824	1.64981e-21	1.1635e-20	37.61
chr4:173526695	1.4089	-1.73152	10.9824	1.64987e-21	1.16354e-20	37.61
chr5:179617890	-1.47073	1.73939	-10.9823	1.65003e-21	1.16365e-20	37.6099
chr17:63974338	2.08329	-1.91311	10.9823	1.65011e-21	1.16371e-20	37.6098
chr5:167967915	2.14024	-0.0663415	10.9823	1.65029e-21	1.16383e-20	37.6097
chr7:101210736	1.15732	1.7639	10.9823	1.65039e-21	1.1639e-20	37.6097
chr20:17956999	1.22256	2.28848	10.9823	1.65055e-21	1.16402e-20	37.6096
chr1:21652389	1.26037	-2.86726	10.9823	1.6506e-21	1.16405e-20	37.6095
chr5:139389711	-1.17866	2.76445	-10.9823	1.65067e-21	1.1641e-20	37.6095
chr5:157107146	-1.80256	2.30018	-10.9823	1.6508e-21	1.16419e-20	37.6094
chr19:34832969	1.30915	1.1864	10.9823	1.6508e-21	1.16419e-20	37.6094
chr1:93593996	2.65854	-2.3811	10.9823	1.65089e-21	1.16425e-20	37.6093
chr7:142784405	-1.115	1.8336	-10.9823	1.65092e-21	1.16427e-20	37.6093
chr1:27632745	-2.14024	1.49293	-10.9823	1.65092e-21	1.16427e-20	37.6093
chr22:31082053	1.90207	-0.865183	10.9823	1.65107e-21	1.16437e-20	37.6092
chr15:101491209	1.22915	1.80104	10.9822	1.65111e-21	1.1644e-20	37.6092
chr8:141191591	-1.27561	2.94378	-10.9822	1.65116e-21	1.16443e-20	37.6092
chr7:155764034	1.95573	-0.577012	10.9822	1.65119e-21	1.16446e-20	37.6092
chr7:55020816	1.54378	-2.61774	10.9822	1.65125e-21	1.16449e-20	37.6091
chr19:17292681	1.23354	-3.68518	10.9822	1.65141e-21	1.16461e-20	37.609
chr20:22587259	1.27244	-2.8522	10.9822	1.65168e-21	1.16479e-20	37.6089
chr16:90011491	1.04841	1.8675	10.9821	1.6523e-21	1.16523e-20	37.6085
chr1:232303275	1.36488	1.39598	10.9821	1.65235e-21	1.16527e-20	37.6085
chr14:99119092	1.13171	1.47293	10.9821	1.6524e-21	1.1653e-20	37.6084
chr12:132439583	-2.38146	1.24549	-10.9821	1.65241e-21	1.16531e-20	37.6084
chr11:119684837	-1.38732	-1.87415	-10.9821	1.65243e-21	1.16532e-20	37.6084
chr17:79131405	-1.23439	0.952073	-10.9821	1.6525e-21	1.16537e-20	37.6084
chr16:4664831	1.83378	-2.01591	10.9821	1.65255e-21	1.1654e-20	37.6083
chr3:12545498	2.3622	-1.47585	10.9821	1.65257e-21	1.16542e-20	37.6083
chr6:69232582	1.33171	-2.69232	10.9821	1.6528e-21	1.16557e-20	37.6082
chr19:17194822	1.20902	1.81293	10.9821	1.65284e-21	1.1656e-20	37.6082
chr6:166557276	-2.44902	0.697927	-10.9821	1.653e-21	1.16571e-20	37.6081
chr9:69122699	1.14622	-3.6075	10.9821	1.65301e-21	1.16572e-20	37.6081
chr16:51150525	1.65756	-2.67146	10.9821	1.65302e-21	1.16572e-20	37.6081
chr10:43210125	1.24476	1.33726	10.9821	1.65311e-21	1.16579e-20	37.608
chr2:168499297	-1.99817	2.41884	-10.982	1.65324e-21	1.16588e-20	37.6079
chr11:128687642	1.08744	-3.48165	10.982	1.65333e-21	1.16594e-20	37.6079
chr2:238787373	-1.27805	2.32427	-10.982	1.65347e-21	1.16604e-20	37.6078
chr22:31962777	1.14012	0.605671	10.982	1.65349e-21	1.16605e-20	37.6078
chr19:4548628	-1.385	2.27213	-10.982	1.6536e-21	1.16613e-20	37.6077
chr14:95517752	-1.47695	1.02323	-10.982	1.65369e-21	1.16619e-20	37.6077
chr6:36839061	1.34366	-0.467805	10.982	1.65372e-21	1.16621e-20	37.6076
chr8:11691811	1.46537	-2.92098	10.982	1.65374e-21	1.16622e-20	37.6076
chr3:196248223	-1.6389	2.17616	-10.982	1.65377e-21	1.16624e-20	37.6076
chr11:36033161	2.92488	-1.785	10.982	1.65378e-21	1.16625e-20	37.6076
chr14:102931044	1.55098	-0.984878	10.982	1.65386e-21	1.1663e-20	37.6076
chr17:81250411	-0.972073	2.54909	-10.982	1.65401e-21	1.16641e-20	37.6075
chr17:7351235	1.11244	-4.10793	10.982	1.65403e-21	1.16642e-20	37.6075
chr6:63732166	-2.09317	0.964268	-10.982	1.65407e-21	1.16645e-20	37.6074
chr1:117013719	1.97915	-0.734085	10.982	1.65423e-21	1.16656e-20	37.6073
chr18:9117621	1.23976	-3.48902	10.982	1.65424e-21	1.16657e-20	37.6073
chr11:44943826	2.09439	-1.89012	10.9819	1.65429e-21	1.1666e-20	37.6073
chr19:46915553	-1.38598	-1.06238	-10.9819	1.65429e-21	1.1666e-20	37.6073
chr6:45196230	-1.4539	2.81354	-10.9819	1.65434e-21	1.16663e-20	37.6073
chr4:151719038	-1.02829	3.21073	-10.9819	1.65462e-21	1.16683e-20	37.6071
chr7:100889356	1.29646	-4.11213	10.9819	1.65469e-21	1.16687e-20	37.6071
chr16:2186756	0.932927	2.61049	10.9819	1.65479e-21	1.16695e-20	37.607
chr11:130210734	-1.11146	3.04707	-10.9819	1.65482e-21	1.16696e-20	37.607
chr11:64233207	-1.41463	2.3511	-10.9819	1.65487e-21	1.167e-20	37.6069
chrX:152917878	-1.75122	1.27049	-10.9819	1.65494e-21	1.16705e-20	37.6069
chr7:37447182	-1.35573	1.78848	-10.9819	1.6551e-21	1.16716e-20	37.6068
chr18:37368976	-1.74037	0.329329	-10.9819	1.65527e-21	1.16728e-20	37.6067
chr2:39151089	-2.15598	0.869207	-10.9819	1.65529e-21	1.16729e-20	37.6067
chr3:48423929	-1.08671	3.4003	-10.9818	1.65539e-21	1.16736e-20	37.6066
chr13:99987536	1.22012	-2.85616	10.9818	1.65547e-21	1.16742e-20	37.6066
chr4:56658591	-1.86488	0.0409756	-10.9818	1.65556e-21	1.16748e-20	37.6065
chr9:116286570	-1.61366	0.116463	-10.9818	1.65557e-21	1.16749e-20	37.6065
chr7:29884531	1.9272	-2.60726	10.9818	1.65558e-21	1.16749e-20	37.6065
chr7:75881959	-1.15683	3.01732	-10.9818	1.6558e-21	1.16764e-20	37.6064
chr9:1046000	1.64159	-2.25579	10.9818	1.65581e-21	1.16765e-20	37.6064
chr4:182805805	1.16744	0.906037	10.9818	1.65582e-21	1.16766e-20	37.6064
chr8:1509936	-1.50439	2.40439	-10.9818	1.65583e-21	1.16766e-20	37.6064
chr10:86837851	-1.60366	2.30427	-10.9818	1.65583e-21	1.16766e-20	37.6064
chr7:44324493	1.51317	-1.10256	10.9818	1.65589e-21	1.16771e-20	37.6063
chr19:4043286	1.99976	-0.789146	10.9818	1.6559e-21	1.16771e-20	37.6063
chr6:169213511	1.6272	0.739573	10.9818	1.65597e-21	1.16776e-20	37.6063
chr3:126731342	-2.0589	0.911646	-10.9818	1.656e-21	1.16778e-20	37.6063
chr11:57465057	1.23793	1.6286	10.9818	1.65602e-21	1.16779e-20	37.6063
chr7:91266641	2.35927	-1.91683	10.9818	1.65612e-21	1.16786e-20	37.6062
chr10:100725233	1.20244	-1.5228	10.9818	1.65613e-21	1.16787e-20	37.6062
chrX:47084529	-1.54878	1.22915	-10.9818	1.65619e-21	1.16791e-20	37.6062
chr22:46080247	-1.46207	1.8164	-10.9818	1.6562e-21	1.16791e-20	37.6061
chr7:139918361	1.29073	1.66707	10.9818	1.65621e-21	1.16792e-20	37.6061
chrX:132414512	-1.44561	2.07463	-10.9818	1.65629e-21	1.16797e-20	37.6061
chr11:128695319	1.92293	-2.90683	10.9818	1.65631e-21	1.16799e-20	37.6061
chr4:58977998	-1.48756	2.07256	-10.9818	1.65632e-21	1.16799e-20	37.6061
chr11:73759710	1.3489	-3.15067	10.9817	1.65654e-21	1.16815e-20	37.6059
chr1:158177911	1.31073	-2.67512	10.9817	1.65659e-21	1.16818e-20	37.6059
chr10:24369548	-1.35988	1.3547	-10.9817	1.65669e-21	1.16825e-20	37.6059
chr2:96500732	1.30976	-0.721951	10.9817	1.65713e-21	1.16856e-20	37.6056
chr22:19666017	1.16463	2.49085	10.9817	1.65714e-21	1.16856e-20	37.6056
chr5:51399872	1.55	-2.41378	10.9817	1.65721e-21	1.16861e-20	37.6055
chr22:39414534	2.40878	-1.41354	10.9817	1.65721e-21	1.16861e-20	37.6055
chr7:982563	2.35244	-1.8872	10.9817	1.65723e-21	1.16862e-20	37.6055
chr12:4813797	-1.86707	0.900854	-10.9817	1.65726e-21	1.16864e-20	37.6055
chr6:31138056	1.11171	2.20585	10.9816	1.6575e-21	1.16881e-20	37.6054
chr10:70442151	1.14024	-3.15841	10.9816	1.65761e-21	1.16889e-20	37.6053
chr2:234044318	-2.09927	0.960366	-10.9816	1.6577e-21	1.16895e-20	37.6052
chr2:241809929	1.11878	2.50902	10.9816	1.65777e-21	1.169e-20	37.6052
chr9:127790670	-1.20012	2.79335	-10.9816	1.65784e-21	1.16904e-20	37.6052
chr15:100880913	1.62293	-0.971585	10.9816	1.65789e-21	1.16908e-20	37.6051
chr15:48529795	-1.34927	2.34902	-10.9816	1.65794e-21	1.16911e-20	37.6051
chr2:104051712	-1.70378	1.57652	-10.9816	1.6581e-21	1.16923e-20	37.605
chr1:155962730	-1.435	-1.73872	-10.9816	1.65837e-21	1.16942e-20	37.6048
chr5:19270264	-1.37988	2.00738	-10.9816	1.65844e-21	1.16947e-20	37.6048
chr19:48616782	-1.05915	1.8664	-10.9816	1.65846e-21	1.16948e-20	37.6048
chr1:39680921	-1.35963	-0.0305488	-10.9815	1.65857e-21	1.16956e-20	37.6047
chr8:143385822	-1.14073	0.639268	-10.9815	1.65868e-21	1.16963e-20	37.6047
chr16:88200473	1.3689	1.12884	10.9815	1.65873e-21	1.16966e-20	37.6046
chr16:86741595	1.79122	-2.22122	10.9815	1.65873e-21	1.16966e-20	37.6046
chr16:31042655	1.73976	-1.5928	10.9815	1.65873e-21	1.16966e-20	37.6046
chr2:151409034	1.30439	1.2911	10.9815	1.65883e-21	1.16973e-20	37.6046
chr11:123559862	1.24402	-2.89774	10.9815	1.65889e-21	1.16977e-20	37.6045
chr4:121070945	1.23988	-3.60445	10.9815	1.6589e-21	1.16978e-20	37.6045
chr6:38212378	1.21402	2.14287	10.9815	1.65913e-21	1.16994e-20	37.6044
chr3:134385168	-1.13646	2.88116	-10.9815	1.65931e-21	1.17006e-20	37.6043
chr22:41898603	-1.08707	2.02195	-10.9815	1.65934e-21	1.17009e-20	37.6043
chr21:38261777	-1.5011	1.4847	-10.9815	1.6595e-21	1.1702e-20	37.6042
chr1:33348697	1.27183	-3.77091	10.9815	1.65958e-21	1.17025e-20	37.6041
chr9:93952463	1.80073	-2.25659	10.9815	1.6596e-21	1.17027e-20	37.6041
chr1:155016750	1.35598	1.81445	10.9814	1.66e-21	1.17055e-20	37.6039
chr20:53905230	-1.95207	2.29079	-10.9814	1.66006e-21	1.17059e-20	37.6038
chr17:82283548	1.55244	-2.01476	10.9814	1.66015e-21	1.17065e-20	37.6038
chr9:35609579	-1.20463	2.5161	-10.9814	1.6602e-21	1.17068e-20	37.6037
chr17:79399817	1.98061	-1.2586	10.9814	1.66023e-21	1.1707e-20	37.6037
chr19:38976764	0.966829	-2.91439	10.9814	1.66034e-21	1.17078e-20	37.6037
chr1:152107822	1.10354	-3.74018	10.9814	1.66036e-21	1.17079e-20	37.6037
chr8:143125843	1.14268	-0.0287805	10.9814	1.66043e-21	1.17084e-20	37.6036
chr10:12348663	1.34695	-2.40409	10.9814	1.66049e-21	1.17088e-20	37.6036
chr14:23068971	1.08341	-3.0389	10.9814	1.66066e-21	1.171e-20	37.6035
chr19:46494405	1.79293	-1.5539	10.9813	1.66071e-21	1.17103e-20	37.6034
chr1:222945647	-1.67707	0.610488	-10.9813	1.66073e-21	1.17105e-20	37.6034
chr14:104334527	-1.71805	2.33927	-10.9813	1.66084e-21	1.17112e-20	37.6034
chr1:147625276	-1.4461	2.59744	-10.9813	1.66089e-21	1.17116e-20	37.6033
chr1:156876487	1.51329	-2.17518	10.9813	1.66097e-21	1.17121e-20	37.6033
chr3:49422279	1.46573	-1.72701	10.9813	1.66101e-21	1.17124e-20	37.6033
chr17:41910692	1.29232	2.63079	10.9813	1.66103e-21	1.17125e-20	37.6032
chr5:598790	-1.28195	-1.16988	-10.9813	1.66114e-21	1.17133e-20	37.6032
chr22:49708319	1.38085	0.599939	10.9813	1.66117e-21	1.17135e-20	37.6032
chr12:12358288	-0.91061	0.142988	-10.9813	1.66124e-21	1.1714e-20	37.6031
chr12:125127915	-1.1278	3.15256	-10.9813	1.66126e-21	1.17141e-20	37.6031
chr8:133486138	1.83244	0.185	10.9813	1.66145e-21	1.17154e-20	37.603
chr3:157108023	1.11841	0.378354	10.9813	1.66162e-21	1.17166e-20	37.6029
chr17:74380651	2.09317	-2.05134	10.9813	1.66164e-21	1.17167e-20	37.6029
chr19:41425847	-1.24049	3.20756	-10.9812	1.66213e-21	1.17202e-20	37.6026
chr12:3264448	-1.29939	2.43823	-10.9812	1.66218e-21	1.17206e-20	37.6026
chr15:90884084	1.31732	-3.18207	10.9812	1.66236e-21	1.17218e-20	37.6025
chr5:14640971	1.20488	-0.846951	10.9812	1.66257e-21	1.17232e-20	37.6023
chr19:9913308	1.57073	-2.68427	10.9812	1.66262e-21	1.17236e-20	37.6023
chr16:88984093	-1.77146	1.48146	-10.9812	1.66263e-21	1.17237e-20	37.6023
chr19:19501129	0.932439	2.13829	10.9811	1.66291e-21	1.17256e-20	37.6021
chr17:79465840	1.08695	2.52384	10.9811	1.66292e-21	1.17257e-20	37.6021
chr21:46602322	1.22488	1.93085	10.9811	1.66306e-21	1.17267e-20	37.602
chr19:1856199	-1.68756	0.624512	-10.9811	1.66312e-21	1.1727e-20	37.602
chr4:110626765	1.40756	-2.62354	10.9811	1.66338e-21	1.17289e-20	37.6018
chr5:60374526	1.36354	2.36591	10.9811	1.66347e-21	1.17295e-20	37.6018
chr15:100781826	1.10232	1.59567	10.9811	1.66351e-21	1.17298e-20	37.6018
chr6:158314130	2.22366	-1.51488	10.9811	1.66355e-21	1.17301e-20	37.6017
chr5:170759641	-1.15463	1.74427	-10.9811	1.66376e-21	1.17315e-20	37.6016
chr14:31458040	1.30427	0.0489634	10.9811	1.66385e-21	1.17321e-20	37.6016
chr1:1624617	1.2	1.77122	10.9811	1.6639e-21	1.17325e-20	37.6015
chr6:41182983	-2.14854	1.2761	-10.981	1.66392e-21	1.17326e-20	37.6015
chr17:60231684	-1.2228	2.31543	-10.981	1.664e-21	1.17332e-20	37.6015
chr22:45502387	0.976585	-3.67622	10.981	1.66414e-21	1.17341e-20	37.6014
chr6:108169186	1.24976	-3.11902	10.981	1.66428e-21	1.17351e-20	37.6013
chr10:101563737	1.02707	-0.169756	10.981	1.66428e-21	1.17351e-20	37.6013
chr8:58564238	1.52159	0.835793	10.981	1.66435e-21	1.17356e-20	37.6013
chr17:81251839	-1.06793	3.16909	-10.981	1.66436e-21	1.17356e-20	37.6013
chr22:38289840	-1.59305	-0.0509146	-10.981	1.66437e-21	1.17357e-20	37.6012
chr14:94110755	2.13951	-1.54488	10.981	1.66451e-21	1.17367e-20	37.6012
chr7:504800	-1.60146	1.68195	-10.981	1.66458e-21	1.17371e-20	37.6011
chr12:13044144	-1.14159	-1.64494	-10.981	1.66465e-21	1.17376e-20	37.6011
chr1:61184283	-2.22963	0.744329	-10.981	1.66468e-21	1.17378e-20	37.6011
chr21:42062959	-2.12988	0.666402	-10.981	1.66469e-21	1.17379e-20	37.6011
chr6:73225799	-1.2772	3.05848	-10.981	1.66476e-21	1.17384e-20	37.601
chr17:82883819	1.41805	2.39366	10.981	1.66477e-21	1.17384e-20	37.601
chr1:34759622	2.15537	-2.22293	10.981	1.66491e-21	1.17394e-20	37.6009
chr15:96409202	1.12939	-3.46713	10.9809	1.66503e-21	1.17402e-20	37.6009
chr9:137234123	1.55329	-0.346646	10.9809	1.66505e-21	1.17404e-20	37.6008
chr17:21353526	-2.32293	1.6978	-10.9809	1.6652e-21	1.17414e-20	37.6008
chr12:1546584	1.1561	2.3511	10.9809	1.66546e-21	1.17432e-20	37.6006
chr4:1552677	1.20854	1.79829	10.9809	1.66548e-21	1.17433e-20	37.6006
chr2:172285372	1.68866	-1.52299	10.9809	1.66552e-21	1.17436e-20	37.6006
chr22:37689455	-2.35561	0.632195	-10.9809	1.6656e-21	1.17442e-20	37.6005
chr19:1399167	-1.18329	1.49299	-10.9809	1.66563e-21	1.17444e-20	37.6005
chr16:74985477	1.21646	-1.20091	10.9809	1.66564e-21	1.17445e-20	37.6005
chr1:53091349	0.96561	2.38207	10.9809	1.6657e-21	1.17449e-20	37.6005
chr19:37315627	1.24122	-0.372927	10.9809	1.66573e-21	1.1745e-20	37.6004
chr17:14303569	1.36061	-2.9836	10.9809	1.66579e-21	1.17455e-20	37.6004
chr2:175477228	-2.20951	1.27195	-10.9809	1.66582e-21	1.17456e-20	37.6004
chr8:1391294	1.2622	2.73939	10.9809	1.66587e-21	1.1746e-20	37.6003
chr3:42501435	1.28378	-2.92457	10.9809	1.66587e-21	1.1746e-20	37.6003
chr2:128901977	1.28463	-1.50537	10.9809	1.66598e-21	1.17468e-20	37.6003
chrX:155880777	0.858049	-0.259268	10.9809	1.66599e-21	1.17468e-20	37.6003
chr4:4627547	-1.94549	0.728476	-10.9809	1.66606e-21	1.17473e-20	37.6002
chr11:76784704	1.49098	-2.22549	10.9808	1.66613e-21	1.17478e-20	37.6002
chr10:29987579	-2.1078	1.03024	-10.9808	1.66628e-21	1.17488e-20	37.6001
chr22:49657139	-2.24427	1.79848	-10.9808	1.66632e-21	1.17491e-20	37.6001
chr10:104616139	-1.59256	2.0247	-10.9808	1.66633e-21	1.17492e-20	37.6001
chr5:139633732	-0.944268	0.696646	-10.9808	1.66645e-21	1.175e-20	37.6
chr2:19356730	1.50854	-3.61817	10.9808	1.66654e-21	1.17506e-20	37.5999
chr1:231720082	1.30866	2.95604	10.9808	1.66681e-21	1.17525e-20	37.5998
chr5:149371915	1.33232	1.7753	10.9808	1.66686e-21	1.17529e-20	37.5998
chr19:17377091	-1.59707	1.41024	-10.9808	1.66689e-21	1.1753e-20	37.5997
chr13:113843354	1.65695	0.482988	10.9808	1.66695e-21	1.17535e-20	37.5997
chr10:35335827	1.10073	-3.04854	10.9807	1.66719e-21	1.17551e-20	37.5996
chr15:101536981	1.22756	2.33537	10.9807	1.66721e-21	1.17553e-20	37.5995
chr1:1238624	1.23085	1.34043	10.9807	1.66722e-21	1.17554e-20	37.5995
chr9:124354957	-1.15707	2.47488	-10.9807	1.66728e-21	1.17557e-20	37.5995
chr17:82968160	1.35585	0.875488	10.9807	1.66737e-21	1.17564e-20	37.5995
chr11:2214220	1.10159	2.84616	10.9807	1.6674e-21	1.17566e-20	37.5994
chrX:17635063	-1.60073	1.0289	-10.9807	1.66754e-21	1.17575e-20	37.5994
chr2:182958011	-1.18549	2.42823	-10.9807	1.66754e-21	1.17575e-20	37.5994
chr19:46909497	1.40927	0.955	10.9807	1.66765e-21	1.17583e-20	37.5993
chr1:209756166	-2.29683	1.40012	-10.9807	1.66768e-21	1.17585e-20	37.5993
chr3:53753645	-2.03463	0.954268	-10.9807	1.66776e-21	1.17591e-20	37.5992
chr13:49401247	1.42012	-2.96567	10.9807	1.66782e-21	1.17595e-20	37.5992
chr14:29821995	-1.58683	1.68366	-10.9807	1.66793e-21	1.17602e-20	37.5991
chr11:3998485	1.37146	1.34061	10.9807	1.668e-21	1.17607e-20	37.5991
chr22:44330826	1.30963	-2.93848	10.9807	1.66802e-21	1.17608e-20	37.5991
chr1:162378637	1.04366	3.01756	10.9807	1.66803e-21	1.17609e-20	37.5991
chr8:27339623	-2.01524	1.00799	-10.9807	1.66803e-21	1.17609e-20	37.5991
chr3:158803068	-1.86976	0.429878	-10.9807	1.66806e-21	1.17611e-20	37.599
chr7:1536187	1.72585	1.46951	10.9806	1.66825e-21	1.17624e-20	37.5989
chr15:81118592	1.77902	-2.75024	10.9806	1.66836e-21	1.17632e-20	37.5989
chr12:15931928	1.25768	2.4314	10.9806	1.66839e-21	1.17634e-20	37.5988
chr10:120949112	1.16268	-3.90293	10.9806	1.66843e-21	1.17636e-20	37.5988
chr13:20025293	-1.12744	2.57274	-10.9806	1.66843e-21	1.17636e-20	37.5988
chr10:86970698	1.10195	-3.24	10.9806	1.66859e-21	1.17647e-20	37.5987
chr17:42784748	-1.45232	-2.36482	-10.9806	1.66864e-21	1.17651e-20	37.5987
chr2:200423049	1.71085	0.796037	10.9806	1.66867e-21	1.17653e-20	37.5987
chr3:187254035	1.1072	1.41799	10.9806	1.66868e-21	1.17653e-20	37.5987
chr6:53335952	-1.78537	1.95671	-10.9806	1.66883e-21	1.17664e-20	37.5986
chr6:20211191	1.57049	-1.67037	10.9806	1.66893e-21	1.17671e-20	37.5985
chr14:60223047	2.45049	-1.65768	10.9806	1.66893e-21	1.17671e-20	37.5985
chr11:134277432	1.40049	-2.00549	10.9806	1.66896e-21	1.17673e-20	37.5985
chr9:127755811	1.54951	0.502683	10.9806	1.66905e-21	1.17679e-20	37.5984
chr5:1140637	-1.55598	-0.524085	-10.9806	1.66919e-21	1.17689e-20	37.5984
chr4:4226499	0.994512	-1.52372	10.9806	1.66926e-21	1.17694e-20	37.5983
chr6:100467301	-1.37768	-1.82872	-10.9805	1.66933e-21	1.17698e-20	37.5983
chr15:89648587	1.39805	2.44598	10.9805	1.66934e-21	1.17699e-20	37.5983
chr6:151620592	1.12902	1.47695	10.9805	1.66947e-21	1.17708e-20	37.5982
chr13:106520508	2.03	-1.2339	10.9805	1.66956e-21	1.17714e-20	37.5981
chr8:94642835	1.21549	-3.28823	10.9805	1.66959e-21	1.17716e-20	37.5981
chr17:75926015	-1.30951	2.91671	-10.9805	1.66959e-21	1.17716e-20	37.5981
chr14:24369531	1.29817	0.215427	10.9805	1.66984e-21	1.17734e-20	37.598
chr6:107633912	1.73293	0.448415	10.9805	1.66986e-21	1.17734e-20	37.598
chr17:76140509	1.53939	-3.28567	10.9805	1.67007e-21	1.17749e-20	37.5978
chr1:108876326	1.35366	1.69171	10.9805	1.67007e-21	1.17749e-20	37.5978
chr7:150720182	1.1361	1.44476	10.9805	1.67007e-21	1.1775e-20	37.5978
chr5:173413861	1.19915	1.75555	10.9805	1.6701e-21	1.17751e-20	37.5978
chr10:94177504	1.32037	1.71409	10.9805	1.67019e-21	1.17758e-20	37.5978
chr4:16361042	1.1722	1.35537	10.9805	1.67031e-21	1.17766e-20	37.5977
chr2:232588733	-1.18317	2.31439	-10.9804	1.67037e-21	1.1777e-20	37.5977
chr3:156433141	1.22451	1.56335	10.9804	1.67043e-21	1.17774e-20	37.5976
chr5:143261781	2.31659	0.570366	10.9804	1.67053e-21	1.17781e-20	37.5976
chr22:23848365	1.11232	-1.72238	10.9804	1.67053e-21	1.17781e-20	37.5976
chr1:159867702	2.06061	-2.07043	10.9804	1.67056e-21	1.17783e-20	37.5975
chr15:39976588	2.58354	-2.42043	10.9804	1.67093e-21	1.17809e-20	37.5973
chr7:128937570	1.07707	-1.25012	10.9804	1.67094e-21	1.17809e-20	37.5973
chr2:111118834	1.91	-3.10866	10.9804	1.67103e-21	1.17816e-20	37.5973
chr2:239465652	-2.10122	1.59671	-10.9804	1.67106e-21	1.17817e-20	37.5973
chr2:101435279	1.92634	-2.13512	10.9804	1.67114e-21	1.17823e-20	37.5972
chr2:219497280	1.66634	-3.03146	10.9804	1.67122e-21	1.17829e-20	37.5972
chr7:73442131	-1.49354	1.97945	-10.9804	1.67142e-21	1.17842e-20	37.597
chr8:144138659	1.1189	-3.38287	10.9803	1.67152e-21	1.1785e-20	37.597
chr10:44864235	1.26976	-1.66585	10.9803	1.67162e-21	1.17856e-20	37.5969
chr1:60897213	-1.19061	2.47628	-10.9803	1.67164e-21	1.17858e-20	37.5969
chr2:70102737	1.43024	1.42085	10.9803	1.67169e-21	1.17861e-20	37.5969
chr3:9751092	1.10061	1.19945	10.9803	1.67175e-21	1.17865e-20	37.5968
chr3:4983521	1.64878	0.0669512	10.9803	1.67178e-21	1.17868e-20	37.5968
chr10:66311588	1.2611	3.05116	10.9803	1.67181e-21	1.17869e-20	37.5968
chr14:69214620	-2.05159	0.640671	-10.9803	1.67183e-21	1.17871e-20	37.5968
chr10:132685735	-1.84963	0.0654268	-10.9803	1.67191e-21	1.17876e-20	37.5967
chr15:89802858	-1.25049	0.584024	-10.9803	1.67216e-21	1.17894e-20	37.5966
chr12:113207989	-1.33488	2.12817	-10.9803	1.67239e-21	1.1791e-20	37.5965
chr7:50306113	-2.19268	0.851707	-10.9803	1.67242e-21	1.17912e-20	37.5964
chr15:60576001	-1.63707	1.60232	-10.9803	1.67249e-21	1.17916e-20	37.5964
chr2:237626918	1.58073	-2.43732	10.9803	1.67251e-21	1.17918e-20	37.5964
chr17:82375309	-1.59085	-3.04933	-10.9802	1.67262e-21	1.17926e-20	37.5963
chr17:80501946	1.73329	-2.18555	10.9802	1.67278e-21	1.17937e-20	37.5962
chr9:134437495	2.42732	-1.76256	10.9802	1.6729e-21	1.17945e-20	37.5962
chr9:31167808	1.09585	1.64878	10.9802	1.67296e-21	1.17949e-20	37.5961
chr11:119362318	1.51537	0.42622	10.9802	1.67296e-21	1.17949e-20	37.5961
chr9:91948623	1.45232	-3.49043	10.9802	1.67301e-21	1.17952e-20	37.5961
chr1:63835855	1.39073	1.43732	10.9802	1.67303e-21	1.17954e-20	37.5961
chr5:151243532	1.10012	2.63872	10.9802	1.67306e-21	1.17955e-20	37.5961
chr5:90056104	2.40622	-1.81701	10.9802	1.67311e-21	1.17959e-20	37.596
chr9:14992223	-1.92354	1.97726	-10.9802	1.67325e-21	1.17969e-20	37.5959
chr5:22708912	1.16012	2.5164	10.9802	1.67325e-21	1.17969e-20	37.5959
chr2:88284145	1.40537	-1.9572	10.9802	1.67348e-21	1.17985e-20	37.5958
chr9:88387489	1.41695	-3.2947	10.9801	1.67362e-21	1.17994e-20	37.5957
chr12:62621201	-2.14707	0.684146	-10.9801	1.67363e-21	1.17995e-20	37.5957
chr3:78112890	1.33049	0.849634	10.9801	1.6737e-21	1.18e-20	37.5957
chr15:73691768	1.1372	2.18067	10.9801	1.67376e-21	1.18004e-20	37.5956
chr11:61679754	1.06134	1.24787	10.9801	1.67381e-21	1.18007e-20	37.5956
chr15:68779192	-1.34305	2.11384	-10.9801	1.67392e-21	1.18015e-20	37.5955
chr12:2960543	1.16171	-2.83988	10.9801	1.67397e-21	1.18018e-20	37.5955
chr9:121992626	1.39061	-1.68299	10.9801	1.67416e-21	1.18031e-20	37.5954
chr18:22350140	1.30854	-0.794146	10.9801	1.67416e-21	1.18032e-20	37.5954
chr6:144149953	1.35598	-3.3253	10.9801	1.6742e-21	1.18034e-20	37.5954
chr15:68314260	1.01256	2.04055	10.9801	1.67423e-21	1.18037e-20	37.5954
chr6:10381895	-2.31317	1.36683	-10.9801	1.67428e-21	1.1804e-20	37.5953
chr1:31786686	-1.32841	2.89823	-10.9801	1.67429e-21	1.1804e-20	37.5953
chr1:34976695	2.11427	-0.938354	10.9801	1.67445e-21	1.18052e-20	37.5952
chr12:126726270	-1.24988	-1.3486	-10.9801	1.67449e-21	1.18054e-20	37.5952
chr3:48629377	1.25915	1.18555	10.9801	1.67456e-21	1.18059e-20	37.5952
chr4:22969471	-2.11354	0.716646	-10.9801	1.67464e-21	1.18064e-20	37.5951
chr10:13709696	1.41963	2.81055	10.9801	1.67465e-21	1.18065e-20	37.5951
chr12:122024080	2.1861	-2.06451	10.9801	1.67466e-21	1.18065e-20	37.5951
chr7:156018276	1.17585	2.20683	10.98	1.67472e-21	1.1807e-20	37.5951
chr1:154465155	-1.28732	2.74744	-10.98	1.67479e-21	1.18075e-20	37.595
chr5:177510972	-2.28646	1.19567	-10.98	1.67482e-21	1.18076e-20	37.595
chr19:49152066	1.22268	-2.92951	10.98	1.67493e-21	1.18085e-20	37.5949
chr16:31488826	1.62195	-1.61415	10.98	1.67502e-21	1.1809e-20	37.5949
chr1:15465886	-1.5972	2.54116	-10.98	1.67524e-21	1.18106e-20	37.5948
chr16:88829199	-1.14354	2.67896	-10.9799	1.6758e-21	1.18145e-20	37.5944
chr11:64612114	-2.23756	1.09585	-10.9799	1.67588e-21	1.18151e-20	37.5944
chr11:114082935	-2.14561	0.90878	-10.9799	1.67612e-21	1.18167e-20	37.5942
chr5:78487975	-2.00988	1.46543	-10.9799	1.6763e-21	1.1818e-20	37.5941
chr1:226643245	2.07183	-2.65933	10.9799	1.67632e-21	1.18181e-20	37.5941
chr7:556732	-1.64183	1.61994	-10.9799	1.67645e-21	1.18191e-20	37.594
chr19:35225263	1.84146	-2.32049	10.9799	1.67656e-21	1.18198e-20	37.594
chr17:48620329	1.68659	-0.0545122	10.9799	1.67669e-21	1.18207e-20	37.5939
chr22:49488117	1.89988	-2.72945	10.9799	1.67674e-21	1.18211e-20	37.5939
chrX:140087720	-1.11768	-0.490915	-10.9798	1.67696e-21	1.18226e-20	37.5937
chr1:1213708	-1.92549	-0.523232	-10.9798	1.67698e-21	1.18227e-20	37.5937
chrX:41123643	1.13463	2.295	10.9798	1.67706e-21	1.18233e-20	37.5937
chr8:124649412	-2.10927	2.08915	-10.9798	1.6771e-21	1.18236e-20	37.5937
chr5:176875980	-2.0861	0.69439	-10.9798	1.67726e-21	1.18247e-20	37.5936
chr6:47439220	-2.19256	1.40933	-10.9798	1.67734e-21	1.18252e-20	37.5935
chr20:36571749	1.45854	-2.10585	10.9798	1.67739e-21	1.18256e-20	37.5935
chr19:41219402	1.31732	-2.4878	10.9798	1.67751e-21	1.18264e-20	37.5934
chr2:27084502	1.02427	2.58445	10.9798	1.67762e-21	1.18271e-20	37.5933
chr20:20199781	1.11037	1.40299	10.9798	1.67767e-21	1.18275e-20	37.5933
chr12:1526886	1.17524	1.99055	10.9798	1.67773e-21	1.18279e-20	37.5933
chr10:48305973	1.33488	1.14951	10.9798	1.67793e-21	1.18293e-20	37.5932
chr1:183607444	-2.07854	1.1739	-10.9797	1.67801e-21	1.18299e-20	37.5931
chr8:119672514	1.23037	2.0986	10.9797	1.67802e-21	1.18299e-20	37.5931
chr1:197464127	-1.61939	-2.29994	-10.9797	1.67806e-21	1.18302e-20	37.5931
chr2:11124414	1.14915	2.71896	10.9797	1.67812e-21	1.18306e-20	37.593
chr8:139612263	1.19598	2.06079	10.9797	1.67818e-21	1.1831e-20	37.593
chr14:63484202	2.14122	-1.40695	10.9797	1.67822e-21	1.18313e-20	37.593
chr22:30327496	1.73402	-2.08116	10.9797	1.67838e-21	1.18324e-20	37.5929
chr10:17428260	-1.33768	-1.24043	-10.9797	1.67844e-21	1.18328e-20	37.5929
chr17:45621237	1.44902	-2.80549	10.9797	1.67867e-21	1.18344e-20	37.5927
chr18:74369299	-1.29963	0.326402	-10.9796	1.67911e-21	1.18375e-20	37.5925
chr6:90398329	1.81402	-0.237622	10.9796	1.67924e-21	1.18384e-20	37.5924
chr19:10643944	-1.395	0.0482317	-10.9796	1.67933e-21	1.1839e-20	37.5923
chr10:21669134	1.23427	0.577134	10.9796	1.67936e-21	1.18392e-20	37.5923
chr10:3503426	1.70756	-0.480488	10.9796	1.67939e-21	1.18394e-20	37.5923
chr12:51953246	1.74061	-2.03348	10.9796	1.67952e-21	1.18404e-20	37.5922
chr5:180684380	1.06085	1.08311	10.9796	1.67958e-21	1.18408e-20	37.5922
chr6:129252357	1.06927	-2.34317	10.9796	1.67966e-21	1.18413e-20	37.5921
chr12:116346967	1.88707	-1.1161	10.9796	1.67967e-21	1.18413e-20	37.5921
chr4:153191396	0.975244	2.62933	10.9796	1.67967e-21	1.18413e-20	37.5921
chr16:88967564	-1.99841	0.823476	-10.9796	1.67968e-21	1.18414e-20	37.5921
chr17:15783264	-1.01854	1.52122	-10.9796	1.67969e-21	1.18415e-20	37.5921
chr1:161191166	1.4339	-0.623902	10.9796	1.6798e-21	1.18422e-20	37.5921
chr3:13171933	1.21768	2.12323	10.9796	1.67982e-21	1.18423e-20	37.592
chr10:119724826	1.29878	-2.07939	10.9796	1.67985e-21	1.18425e-20	37.592
chr14:53963261	1.14159	-0.203598	10.9796	1.6799e-21	1.18429e-20	37.592
chr2:113277035	1.31695	-2.80665	10.9796	1.68007e-21	1.18441e-20	37.5919
chr16:85250349	1.51646	-0.751037	10.9796	1.68009e-21	1.18442e-20	37.5919
chr9:34652016	0.937561	-3.27378	10.9795	1.68014e-21	1.18445e-20	37.5919
chr22:50090179	1.37476	0.3875	10.9795	1.68026e-21	1.18453e-20	37.5918
chr9:114375214	-1.37256	1.53274	-10.9795	1.68038e-21	1.18462e-20	37.5917
chr1:205008509	1.37	-0.0804878	10.9795	1.68045e-21	1.18467e-20	37.5917
chr15:31484195	1.00512	-1.16854	10.9795	1.68054e-21	1.18473e-20	37.5916
chr15:93090179	1.10659	-3.5328	10.9795	1.68055e-21	1.18474e-20	37.5916
chr5:148825494	-1.26085	1.76116	-10.9795	1.68091e-21	1.18499e-20	37.5914
chr7:128271048	1.71171	-2.64573	10.9795	1.68101e-21	1.18506e-20	37.5913
chr10:26861600	-1.49463	-0.0737805	-10.9795	1.6811e-21	1.18512e-20	37.5913
chr7:130133273	1.49732	1.17549	10.9794	1.68121e-21	1.1852e-20	37.5912
chr7:117792613	-2.48061	1.62384	-10.9794	1.68124e-21	1.18522e-20	37.5912
chr2:23405014	-1.49085	0.523232	-10.9794	1.68128e-21	1.18525e-20	37.5912
chr20:62718154	-1.54049	-0.332195	-10.9794	1.68131e-21	1.18527e-20	37.5912
chr8:83917186	2.03073	-1.41061	10.9794	1.68139e-21	1.18532e-20	37.5911
chr19:2614105	1.14512	-3.7578	10.9794	1.68141e-21	1.18533e-20	37.5911
chr7:4134988	1.0422	3.02963	10.9794	1.68142e-21	1.18534e-20	37.5911
chr4:164012799	1.1361	-2.81402	10.9794	1.68146e-21	1.18537e-20	37.5911
chr19:15406102	1.07915	1.35945	10.9794	1.68156e-21	1.18543e-20	37.591
chr13:86986695	-2.11098	0.550244	-10.9794	1.6816e-21	1.18546e-20	37.591
chr15:78872188	1.22817	-1.0747	10.9794	1.68168e-21	1.18552e-20	37.5909
chr1:83861028	1.10756	-3.8989	10.9794	1.68219e-21	1.18587e-20	37.5906
chr7:52273885	1.4539	0.359024	10.9794	1.68223e-21	1.18591e-20	37.5906
chr20:4181240	-1.57878	1.23634	-10.9793	1.6823e-21	1.18595e-20	37.5906
chr1:29343554	-1.14012	-0.0907927	-10.9793	1.68241e-21	1.18603e-20	37.5905
chr1:855690	0.89622	2.94896	10.9793	1.68252e-21	1.18611e-20	37.5904
chr11:2993130	1.19317	-2.36171	10.9793	1.68254e-21	1.18612e-20	37.5904
chr1:2200664	1.18024	1.91732	10.9793	1.68273e-21	1.18625e-20	37.5903
chr2:42708754	-1.46415	2.23488	-10.9793	1.68287e-21	1.18634e-20	37.5902
chr22:24341937	1.14402	2.85421	10.9793	1.68306e-21	1.18648e-20	37.5901
chr1:170807475	1.28256	2.37884	10.9793	1.68306e-21	1.18648e-20	37.5901
chrX:53356319	1.32976	-1.58451	10.9793	1.6831e-21	1.18651e-20	37.5901
chr14:23346644	1.24366	1.8328	10.9793	1.68324e-21	1.1866e-20	37.59
chr6:144583195	-1.56451	-1.07811	-10.9793	1.68328e-21	1.18663e-20	37.59
chr1:220957421	1.49354	0.219695	10.9792	1.68343e-21	1.18673e-20	37.5899
chr19:54593691	-2.02854	0.663415	-10.9792	1.68345e-21	1.18675e-20	37.5899
chr17:76021934	1.29171	2.60061	10.9792	1.68353e-21	1.1868e-20	37.5898
chr7:101362581	1.40134	-2.52591	10.9792	1.68366e-21	1.1869e-20	37.5898
chr6:104705288	1.69927	-2.43744	10.9792	1.68369e-21	1.18692e-20	37.5897
chr1:11526202	-1.60939	0.920793	-10.9792	1.68378e-21	1.18698e-20	37.5897
chr11:67516289	1.1411	1.86152	10.9792	1.6838e-21	1.18699e-20	37.5897
chr17:19261247	1.79854	-2.11	10.9792	1.68386e-21	1.18703e-20	37.5896
chr17:78323449	1.88293	2.20183	10.9792	1.68394e-21	1.18708e-20	37.5896
chr9:127779252	-2.34317	1.34354	-10.9792	1.68444e-21	1.18743e-20	37.5893
chr1:46472609	1.23939	0.253963	10.9791	1.68445e-21	1.18744e-20	37.5893
chr13:23469258	1.18195	2.79329	10.9791	1.68456e-21	1.18752e-20	37.5892
chr3:157081595	2.17195	-1.48049	10.9791	1.68474e-21	1.18764e-20	37.5891
chr8:144109770	1.7672	-2.47018	10.9791	1.68477e-21	1.18766e-20	37.5891
chr22:49848196	1.44305	-3.31774	10.9791	1.68485e-21	1.18772e-20	37.5891
chr6:112366889	1.29537	1.15902	10.9791	1.68487e-21	1.18773e-20	37.589
chr8:22747395	1.2411	1.11604	10.9791	1.68494e-21	1.18778e-20	37.589
chr9:114050900	1.04598	2.59335	10.9791	1.68503e-21	1.18784e-20	37.589
chr14:91241918	-2.05232	0.354695	-10.9791	1.68505e-21	1.18786e-20	37.5889
chr12:132556933	-1.67817	2.35518	-10.9791	1.68519e-21	1.18795e-20	37.5889
chr10:101783873	1.20159	-3.42543	10.9791	1.68528e-21	1.18802e-20	37.5888
chr3:57079861	1.74317	-2.26037	10.979	1.68556e-21	1.18821e-20	37.5886
chr5:176577589	1.02415	2.31476	10.979	1.68557e-21	1.18822e-20	37.5886
chr2:70956310	0.971707	2.55451	10.979	1.68559e-21	1.18823e-20	37.5886
chr9:505721	1.08902	-3.56902	10.979	1.68561e-21	1.18824e-20	37.5886
chr5:151770638	1.61622	-3.38896	10.979	1.68574e-21	1.18833e-20	37.5885
chr10:116324689	1.3072	2.63104	10.979	1.68576e-21	1.18834e-20	37.5885
chr9:127479674	0.927439	2.13055	10.979	1.68582e-21	1.18839e-20	37.5885
chr17:18889165	-1.26207	2.53628	-10.979	1.68585e-21	1.18841e-20	37.5885
chr10:44176652	1.24427	1.43091	10.979	1.68589e-21	1.18843e-20	37.5884
chr17:72123467	1.44183	-1.34848	10.979	1.68602e-21	1.18852e-20	37.5884
chr1:54284923	1.07098	2.74049	10.979	1.68603e-21	1.18853e-20	37.5884
chr3:134483576	-2.18744	1.47872	-10.979	1.68604e-21	1.18853e-20	37.5884
chr10:104314308	-1.415	3.13689	-10.979	1.68608e-21	1.18856e-20	37.5883
chr1:156103653	1.49476	-2.69909	10.979	1.68618e-21	1.18863e-20	37.5883
chr18:7749983	1.80159	-1.51116	10.979	1.6862e-21	1.18864e-20	37.5883
chr21:19593884	-1.64171	0.517439	-10.979	1.68627e-21	1.18869e-20	37.5882
chr1:161368124	-1.12744	0.214085	-10.979	1.68631e-21	1.18872e-20	37.5882
chr19:32599910	0.980366	-2.13189	10.979	1.68632e-21	1.18873e-20	37.5882
chr8:125191798	1.31488	-2.74329	10.979	1.68632e-21	1.18873e-20	37.5882
chr10:27741616	1.70366	-2.69195	10.979	1.68635e-21	1.18874e-20	37.5882
chr10:66928187	1.31915	-3.09335	10.979	1.68636e-21	1.18875e-20	37.5882
chr10:62770902	1.24098	1.81171	10.979	1.68647e-21	1.18883e-20	37.5881
chr11:65356079	1.79768	-2.26226	10.979	1.68653e-21	1.18887e-20	37.5881
chr1:219173500	1.09073	-0.0436585	10.979	1.68658e-21	1.1889e-20	37.588
chr11:16610857	1.68915	-2.8086	10.979	1.68658e-21	1.1889e-20	37.588
chr17:38563586	1.41732	-2.83878	10.979	1.6866e-21	1.18891e-20	37.588
chr5:88660014	1.69915	-2.89933	10.9789	1.68665e-21	1.18895e-20	37.588
chr12:48350000	1.47561	-1.89134	10.9789	1.68671e-21	1.18899e-20	37.588
chr16:11736119	1.10634	2.65939	10.9789	1.68672e-21	1.189e-20	37.588
chr16:4258135	1.22012	2.25482	10.9789	1.68681e-21	1.18906e-20	37.5879
chr19:17110728	-1.48829	1.57159	-10.9789	1.68691e-21	1.18912e-20	37.5878
chr13:32310361	1.06756	-2.00463	10.9789	1.68695e-21	1.18915e-20	37.5878
chr4:1684856	1.27902	-2.36695	10.9789	1.68701e-21	1.18919e-20	37.5878
chr1:22527867	-1.23854	3.06207	-10.9789	1.68708e-21	1.18925e-20	37.5877
chr17:43839744	1.91549	-1.68921	10.9789	1.68712e-21	1.18927e-20	37.5877
chr1:101122984	-1.97585	0.799878	-10.9789	1.68724e-21	1.18936e-20	37.5876
chr7:139230445	1.35939	-1.9114	10.9789	1.68733e-21	1.18942e-20	37.5876
chr2:172674904	1.05244	-2.16256	10.9789	1.68749e-21	1.18952e-20	37.5875
chr8:143019432	1.46951	-2.96049	10.9789	1.68754e-21	1.18956e-20	37.5875
chr12:114666711	-1.64622	-1.51591	-10.9789	1.68759e-21	1.18959e-20	37.5874
chr19:47483849	1.035	-2.14006	10.9788	1.68772e-21	1.18968e-20	37.5874
chr19:3683787	1.41085	-3.01506	10.9788	1.68776e-21	1.18971e-20	37.5873
chr8:70603039	1.55305	0.320061	10.9788	1.68797e-21	1.18986e-20	37.5872
chr20:58695531	-1.19695	1.53396	-10.9788	1.688e-21	1.18988e-20	37.5872
chr5:150507253	2.16744	-1.52762	10.9788	1.68806e-21	1.18992e-20	37.5872
chr7:151411174	1.13683	1.61659	10.9788	1.68812e-21	1.18996e-20	37.5871
chr17:17276080	-2.23683	1.60378	-10.9788	1.68818e-21	1.19e-20	37.5871
chr7:74607617	-0.967439	2.74909	-10.9788	1.68819e-21	1.19001e-20	37.5871
chr13:113453768	-2.07329	0.545549	-10.9788	1.68822e-21	1.19003e-20	37.5871
chr2:111118918	1.89817	-3.08884	10.9788	1.68832e-21	1.1901e-20	37.587
chr21:41425920	1.57585	-1.10646	10.9788	1.68849e-21	1.19021e-20	37.5869
chr2:27308229	1.75256	-1.19945	10.9788	1.68857e-21	1.19027e-20	37.5869
chr14:99602904	1.49061	-3.17457	10.9788	1.68862e-21	1.19031e-20	37.5868
chr7:157672196	1.33366	1.05756	10.9788	1.68869e-21	1.19035e-20	37.5868
chr1:91785182	-1.15683	3.21683	-10.9788	1.6887e-21	1.19036e-20	37.5868
chr6:4889861	-1.99171	0.992683	-10.9788	1.68874e-21	1.19039e-20	37.5868
chr17:38361873	1.97195	-1.53256	10.9788	1.68875e-21	1.19039e-20	37.5868
chr12:106645350	-1.60305	1.99811	-10.9787	1.68891e-21	1.1905e-20	37.5867
chr6:157148115	1.03951	3.38915	10.9787	1.68893e-21	1.19052e-20	37.5866
chr7:44113640	1.58427	0.269573	10.9787	1.68905e-21	1.1906e-20	37.5866
chr16:85137609	1.40244	-3.44085	10.9787	1.68919e-21	1.19069e-20	37.5865
chr1:66393640	-2.38244	1.76256	-10.9787	1.68934e-21	1.1908e-20	37.5864
chr1:231818319	1.32939	0.858598	10.9787	1.6894e-21	1.19084e-20	37.5864
chr1:940036	1.51134	-2.24323	10.9787	1.68943e-21	1.19086e-20	37.5864
chr22:37542098	1.56598	-2.94567	10.9787	1.68967e-21	1.19103e-20	37.5862
chr2:10042646	1.56305	-3.08787	10.9787	1.68973e-21	1.19107e-20	37.5862
chr19:4916726	-1.83354	0.0625	-10.9787	1.68977e-21	1.1911e-20	37.5862
chr1:192476856	1.25963	0.723232	10.9786	1.68994e-21	1.19122e-20	37.5861
chr7:130368786	-1.22012	3.07506	-10.9786	1.68997e-21	1.19124e-20	37.586
chr1:222589161	1.39415	-1.67573	10.9786	1.69013e-21	1.19135e-20	37.5859
chr6:36839193	1.39902	-2.87841	10.9786	1.69015e-21	1.19136e-20	37.5859
chr11:73217516	1.69159	-0.617256	10.9786	1.69022e-21	1.19141e-20	37.5859
chr17:48628214	1.78768	-1.42738	10.9786	1.69029e-21	1.19146e-20	37.5859
chr9:137241999	1.01207	-3.89055	10.9786	1.69034e-21	1.19149e-20	37.5858
chr1:7258078	1.14341	0.630488	10.9786	1.69041e-21	1.19154e-20	37.5858
chr8:24475591	1.06561	0.611341	10.9786	1.69052e-21	1.19161e-20	37.5857
chr7:30694451	-1.56829	1.79122	-10.9786	1.69056e-21	1.19164e-20	37.5857
chr10:126067339	-1.86537	0.688171	-10.9786	1.69068e-21	1.19173e-20	37.5856
chr5:137689034	1.38024	2.23695	10.9786	1.69089e-21	1.19187e-20	37.5855
chr17:7582979	1.02854	2.14939	10.9786	1.6909e-21	1.19188e-20	37.5855
chr13:28583094	-2.27683	1.34793	-10.9785	1.69109e-21	1.19201e-20	37.5854
chr7:157769901	-1.1039	1.3972	-10.9785	1.69118e-21	1.19208e-20	37.5853
chr2:233385275	-1.89317	1.87793	-10.9785	1.69119e-21	1.19208e-20	37.5853
chr11:72758478	1.6278	2.83159	10.9785	1.69142e-21	1.19224e-20	37.5852
chr2:45281026	-1.40573	1.78543	-10.9785	1.69172e-21	1.19245e-20	37.585
chr19:48194908	1.47171	0.212927	10.9785	1.69189e-21	1.19257e-20	37.5849
chr18:63504168	1.27683	1.91707	10.9784	1.69225e-21	1.19283e-20	37.5847
chr16:648152	-1.26488	1.11793	-10.9784	1.69226e-21	1.19283e-20	37.5847
chr17:30727783	-1.23768	2.79567	-10.9784	1.6925e-21	1.19299e-20	37.5845
chr4:1034104	-1.37707	-0.174268	-10.9784	1.69254e-21	1.19303e-20	37.5845
chr12:5241021	0.986951	2.87457	10.9784	1.69265e-21	1.1931e-20	37.5845
chr11:4626308	1.27524	1.59067	10.9784	1.6927e-21	1.19313e-20	37.5844
chr6:150720825	2.10841	-2.59628	10.9784	1.69285e-21	1.19323e-20	37.5843
chr7:76341642	-1.2678	2.50256	-10.9784	1.6929e-21	1.19327e-20	37.5843
chr16:53551240	1.10793	2.10482	10.9784	1.69291e-21	1.19328e-20	37.5843
chr13:114129004	-2.42622	1.37713	-10.9784	1.693e-21	1.19334e-20	37.5843
chr4:44677701	1.27817	-1.88043	10.9783	1.69326e-21	1.19352e-20	37.5841
chr17:15965539	-1.1239	2.52902	-10.9783	1.69341e-21	1.19363e-20	37.584
chr16:729060	1.32232	0.0321341	10.9783	1.69346e-21	1.19366e-20	37.584
chr17:78891814	1.11415	-0.43439	10.9783	1.69351e-21	1.19369e-20	37.584
chr2:120512301	-1.34012	2.16591	-10.9783	1.69351e-21	1.19369e-20	37.584
chr14:104579774	1.33732	0.251829	10.9783	1.69355e-21	1.19372e-20	37.5839
chr3:50504189	1.24878	-2.61293	10.9783	1.69356e-21	1.19372e-20	37.5839
chr2:3041547	-1.62195	2.08268	-10.9783	1.69356e-21	1.19373e-20	37.5839
chr11:567939	1.61927	-2.54829	10.9783	1.69362e-21	1.19377e-20	37.5839
chr2:87542779	1.41024	-2.45024	10.9783	1.69365e-21	1.19379e-20	37.5839
chr18:497818	1.27354	1.53799	10.9783	1.69368e-21	1.19381e-20	37.5839
chrX:19373928	-1.33293	1.04927	-10.9783	1.69373e-21	1.19384e-20	37.5838
chr8:142381864	-1.45854	3.34061	-10.9783	1.69373e-21	1.19384e-20	37.5838
chr16:83995858	-1.29451	-2.75311	-10.9783	1.69375e-21	1.19385e-20	37.5838
chr21:44626266	1.12915	1.80396	10.9783	1.69383e-21	1.19391e-20	37.5838
chr9:95649859	-1.99207	0.7825	-10.9783	1.69384e-21	1.19391e-20	37.5838
chr2:45413234	-1.10427	1.5164	-10.9783	1.69405e-21	1.19406e-20	37.5836
chr9:130933247	1.28939	-2.74152	10.9783	1.69418e-21	1.19415e-20	37.5836
chr5:139701588	1.2489	-2.27104	10.9783	1.69424e-21	1.19419e-20	37.5835
chr2:1484163	-1.47659	2.16439	-10.9782	1.69426e-21	1.1942e-20	37.5835
chr1:92481109	2.53829	-1.93061	10.9782	1.69426e-21	1.1942e-20	37.5835
chr16:1078333	-1.27268	0.105122	-10.9782	1.69429e-21	1.19422e-20	37.5835
chr11:70421254	-1.66768	1.53616	-10.9782	1.6943e-21	1.19423e-20	37.5835
chr4:47915269	-1.10744	-3.07738	-10.9782	1.69455e-21	1.1944e-20	37.5833
chr10:76036236	2.29244	-2.08524	10.9782	1.69455e-21	1.1944e-20	37.5833
chr11:67283878	-1.64085	0.0133537	-10.9782	1.69477e-21	1.19456e-20	37.5832
chr10:62614578	1.195	1.2797	10.9782	1.69485e-21	1.19461e-20	37.5832
chr15:36880577	1.915	-3.04372	10.9782	1.69485e-21	1.19461e-20	37.5832
chr11:526361	-1.81451	2.30396	-10.9782	1.69503e-21	1.19474e-20	37.5831
chr20:37396012	2.14268	-1.55573	10.9782	1.69509e-21	1.19478e-20	37.583
chr10:11824982	-1.82256	0.908963	-10.9782	1.69513e-21	1.19481e-20	37.583
chr16:29148654	1.05902	1.07585	10.9782	1.69524e-21	1.19488e-20	37.5829
chr8:82863187	2.02585	-1.10646	10.9782	1.69528e-21	1.19491e-20	37.5829
chr3:61250066	1.1439	-3.61524	10.9781	1.69547e-21	1.19504e-20	37.5828
chr6:32837915	1.155	-1.13165	10.9781	1.69559e-21	1.19512e-20	37.5827
chr9:135805350	1.08793	1.41713	10.9781	1.69563e-21	1.19515e-20	37.5827
chr10:76887882	-1.52744	2.39348	-10.9781	1.69564e-21	1.19516e-20	37.5827
chr13:94707496	1.70829	-3.57354	10.9781	1.69574e-21	1.19523e-20	37.5826
chr16:2829567	-1.38427	2.00348	-10.9781	1.69578e-21	1.19525e-20	37.5826
chr22:50277956	-1.23256	2.75445	-10.9781	1.69583e-21	1.19528e-20	37.5826
chr16:88830577	1.09915	2.53848	10.9781	1.69586e-21	1.19531e-20	37.5826
chr1:204199582	1.07232	2.2786	10.9781	1.69587e-21	1.19531e-20	37.5826
chr17:8093984	1.14427	-2.2375	10.9781	1.69588e-21	1.19532e-20	37.5826
chr3:14980755	-2.30073	1.92988	-10.9781	1.69628e-21	1.1956e-20	37.5823
chr5:67350596	-1.81524	2.14994	-10.9781	1.69633e-21	1.19563e-20	37.5823
chr5:57900126	2.51476	-1.39628	10.9781	1.69643e-21	1.19571e-20	37.5822
chr19:55656463	-0.987927	-3.58006	-10.978	1.69683e-21	1.19598e-20	37.582
chr3:127592093	1.4978	-2.35512	10.978	1.69689e-21	1.19603e-20	37.582
chr15:89751530	2.2111	-0.983354	10.978	1.6969e-21	1.19603e-20	37.582
chr10:99522224	2.53598	-2.16921	10.978	1.69697e-21	1.19608e-20	37.5819
chr3:49930126	1.45378	-3.44189	10.978	1.69701e-21	1.19611e-20	37.5819
chr3:12935560	1.39963	2.45579	10.978	1.69711e-21	1.19617e-20	37.5818
chr13:113066421	1.7628	-0.56128	10.978	1.69716e-21	1.1962e-20	37.5818
chr14:67722766	-1.33732	-1.52427	-10.978	1.69724e-21	1.19626e-20	37.5818
chr2:25951848	1.13232	2.5136	10.978	1.69724e-21	1.19626e-20	37.5818
chr20:10137246	1.17207	2.40994	10.978	1.69739e-21	1.19637e-20	37.5817
chr13:46748549	-2.09378	1.33287	-10.9779	1.69761e-21	1.19652e-20	37.5815
chr1:170667027	1.49585	-2.37451	10.9779	1.69765e-21	1.19655e-20	37.5815
chr16:1255332	1.22146	1.97902	10.9779	1.69767e-21	1.19656e-20	37.5815
chr12:122730882	1.42671	-0.165915	10.9779	1.69771e-21	1.19659e-20	37.5815
chr1:168970863	-1.49183	2.87616	-10.9779	1.69787e-21	1.1967e-20	37.5814
chr6:18122099	1.28146	-0.228902	10.9779	1.6979e-21	1.19672e-20	37.5814
chr4:150175306	0.990854	3.07884	10.9779	1.69808e-21	1.19684e-20	37.5813
chr6:35291721	-1.11561	3.07915	-10.9779	1.69812e-21	1.19688e-20	37.5812
chr8:37796601	1.54695	-2.37884	10.9779	1.69836e-21	1.19704e-20	37.5811
chr6:40395445	-1.52427	1.30372	-10.9779	1.69845e-21	1.1971e-20	37.581
chr17:41651535	2.51256	-1.70323	10.9779	1.69846e-21	1.19711e-20	37.581
chr4:1415709	-1.05488	0.316951	-10.9779	1.69848e-21	1.19712e-20	37.581
chr10:44911208	2.0461	-1.92744	10.9778	1.69875e-21	1.19731e-20	37.5809
chr13:95174700	1.25841	1.10299	10.9778	1.69884e-21	1.19737e-20	37.5808
chr19:40690142	1.80256	-2.01884	10.9778	1.69891e-21	1.19742e-20	37.5808
chr7:64665023	1.41805	1.9311	10.9778	1.69898e-21	1.19747e-20	37.5807
chr18:67418371	-2.24402	0.638476	-10.9778	1.69904e-21	1.19751e-20	37.5807
chr17:39627601	1.16598	-3.05677	10.9778	1.6992e-21	1.19762e-20	37.5806
chr2:19990711	1.60134	-0.520915	10.9778	1.69921e-21	1.19763e-20	37.5806
chr6:161416003	-1.36037	2.08677	-10.9778	1.69923e-21	1.19764e-20	37.5806
chr12:68327349	-1.255	1.17213	-10.9778	1.69925e-21	1.19765e-20	37.5806
chr2:90069334	1.16	-0.256707	10.9778	1.69927e-21	1.19767e-20	37.5806
chr10:80162012	1.19829	2.03085	10.9778	1.69929e-21	1.19768e-20	37.5806
chr22:49574789	-2.4578	1.56549	-10.9778	1.69933e-21	1.19771e-20	37.5805
chr18:45291694	-1.74085	1.06506	-10.9778	1.69934e-21	1.19771e-20	37.5805
chr13:113647644	-2.21207	0.29372	-10.9778	1.69938e-21	1.19774e-20	37.5805
chr12:9112434	1.29122	2.78598	10.9778	1.6995e-21	1.19782e-20	37.5804
chr14:69850165	-1.45159	1.55994	-10.9778	1.69952e-21	1.19783e-20	37.5804
chr9:129271401	2.18671	-1.02482	10.9777	1.69976e-21	1.19801e-20	37.5803
chr6:90297906	1.2622	-0.482927	10.9777	1.69983e-21	1.19805e-20	37.5802
chr4:116926337	1.40671	-3.51616	10.9777	1.70001e-21	1.19818e-20	37.5801
chr15:72155735	1.65329	-2.71091	10.9777	1.70006e-21	1.19821e-20	37.5801
chr4:1231619	-2.17671	1.19921	-10.9777	1.70013e-21	1.19826e-20	37.5801
chr19:7873641	1.10695	-3.00335	10.9777	1.70014e-21	1.19827e-20	37.5801
chr7:100171282	1.14866	-3.30506	10.9777	1.70022e-21	1.19832e-20	37.58
chr20:64068527	-1.61793	2.32189	-10.9777	1.70027e-21	1.19835e-20	37.58
chr9:137278788	1.67159	-2.66165	10.9777	1.70041e-21	1.19845e-20	37.5799
chr5:180806843	-1.215	0.822622	-10.9777	1.70041e-21	1.19845e-20	37.5799
chr1:3394399	1.61427	-1.97152	10.9777	1.70049e-21	1.1985e-20	37.5799
chr3:47010012	1.53476	-3.59713	10.9777	1.7005e-21	1.19851e-20	37.5798
chr18:3218188	1.4628	-2.45616	10.9777	1.7005e-21	1.19851e-20	37.5798
chr12:124512922	1.94268	-2.4322	10.9777	1.70061e-21	1.19858e-20	37.5798
chr6:101401345	1.51963	0.65372	10.9777	1.70062e-21	1.19859e-20	37.5798
chr20:9503693	-1.23695	1.53933	-10.9777	1.7007e-21	1.19865e-20	37.5797
chr7:92057369	2.27134	-1.21896	10.9777	1.70071e-21	1.19866e-20	37.5797
chr17:44266865	1.15317	0.957683	10.9777	1.7008e-21	1.19872e-20	37.5797
chr11:47393846	-2.20988	1.50335	-10.9776	1.70083e-21	1.19873e-20	37.5797
chr7:152921634	1.1589	2.19421	10.9776	1.70093e-21	1.1988e-20	37.5796
chr20:50221543	-2.5411	1.60433	-10.9776	1.70132e-21	1.19908e-20	37.5794
chr8:99869027	-1.14976	2.88024	-10.9776	1.70133e-21	1.19908e-20	37.5794
chr9:136542254	-1.47402	1.08713	-10.9776	1.70137e-21	1.19911e-20	37.5793
chr10:117831154	-1.64061	0.538232	-10.9776	1.70149e-21	1.19919e-20	37.5793
chr22:40334724	-1.20037	2.62555	-10.9776	1.70158e-21	1.19925e-20	37.5792
chr6:159819595	-1.11488	2.38439	-10.9776	1.70163e-21	1.19929e-20	37.5792
chr8:100925682	1.23939	1.5386	10.9776	1.70165e-21	1.1993e-20	37.5792
chr17:14780797	-1.73793	0.749817	-10.9776	1.70165e-21	1.1993e-20	37.5792
chr4:1032502	1.55951	-2.52524	10.9776	1.70167e-21	1.19931e-20	37.5792
chr6:22643863	-2.24598	1.39933	-10.9776	1.70173e-21	1.19935e-20	37.5791
chr2:144320735	-1.82159	0.648476	-10.9776	1.70188e-21	1.19946e-20	37.579
chr22:49574792	-2.28268	1.53537	-10.9775	1.702e-21	1.19954e-20	37.579
chr11:76860245	1.0911	1.3597	10.9775	1.70209e-21	1.19961e-20	37.5789
chr1:109282255	-1.09915	1.27262	-10.9775	1.70214e-21	1.19964e-20	37.5789
chr6:164099822	-1.3828	2.65579	-10.9775	1.70225e-21	1.19972e-20	37.5788
chr20:62087465	1.44707	-2.69622	10.9775	1.70233e-21	1.19977e-20	37.5788
chr9:109120641	1.4022	-2.96012	10.9775	1.70236e-21	1.19979e-20	37.5788
chr17:30220531	-1.35463	1.93878	-10.9775	1.70242e-21	1.19983e-20	37.5787
chr17:45781914	1.15049	2.71073	10.9775	1.70256e-21	1.19993e-20	37.5786
chr16:84800681	-1.36537	0.975244	-10.9775	1.7026e-21	1.19996e-20	37.5786
chr5:173968438	1.1428	1.71213	10.9775	1.70273e-21	1.20005e-20	37.5785
chr9:121399981	1.38305	-1.53701	10.9775	1.70273e-21	1.20005e-20	37.5785
chr1:1212897	-2.19634	1.07293	-10.9775	1.70286e-21	1.20014e-20	37.5785
chr19:5867608	0.915976	2.31177	10.9775	1.703e-21	1.20023e-20	37.5784
chr14:21455128	1.54537	-0.731951	10.9774	1.7031e-21	1.2003e-20	37.5783
chr6:37536808	1.625	-1.85945	10.9774	1.70315e-21	1.20033e-20	37.5783
chr12:123898795	1.34146	2.04463	10.9774	1.70332e-21	1.20046e-20	37.5782
chr2:239792124	1.50524	-0.418354	10.9774	1.70337e-21	1.20049e-20	37.5782
chr10:46029571	-1.08695	0.370183	-10.9774	1.70337e-21	1.20049e-20	37.5782
chr12:121538744	0.951463	-1.45402	10.9774	1.70356e-21	1.20062e-20	37.5781
chr19:45818274	1.40024	0.32122	10.9774	1.70384e-21	1.20082e-20	37.5779
chr8:143431695	1.51866	-2.90579	10.9774	1.70395e-21	1.20089e-20	37.5778
chr10:102613263	-1.28939	2.85177	-10.9773	1.70413e-21	1.20102e-20	37.5777
chr7:144178256	1.17646	1.25884	10.9773	1.7042e-21	1.20107e-20	37.5777
chr3:149493965	1.40854	0.738049	10.9773	1.70424e-21	1.20109e-20	37.5777
chr13:109568421	1.23671	1.30189	10.9773	1.70426e-21	1.20111e-20	37.5776
chr17:8174175	1.38585	-3.35159	10.9773	1.70429e-21	1.20113e-20	37.5776
chr17:14298424	2.01037	-2.87384	10.9773	1.70438e-21	1.20119e-20	37.5776
chr11:32487398	1.22646	1.95933	10.9773	1.70438e-21	1.20119e-20	37.5776
chr7:91114592	-1.52451	2.37689	-10.9773	1.7044e-21	1.2012e-20	37.5776
chr1:60074023	1.10354	-2.82811	10.9773	1.70442e-21	1.20122e-20	37.5776
chr3:37683771	1.14122	2.06122	10.9773	1.70448e-21	1.20125e-20	37.5775
chr7:1060633	1.58402	-2.30701	10.9773	1.70467e-21	1.20138e-20	37.5774
chr11:9606059	-2.19244	2.1689	-10.9773	1.70492e-21	1.20156e-20	37.5773
chr10:12179890	-2.17061	1.40494	-10.9773	1.70494e-21	1.20158e-20	37.5773
chr11:1222459	1.07451	2.27787	10.9773	1.70513e-21	1.20171e-20	37.5771
chr6:43212475	-1.21354	2.55445	-10.9772	1.7053e-21	1.20182e-20	37.577
chr2:3313000	2.39707	-1.81695	10.9772	1.70536e-21	1.20187e-20	37.577
chr16:89246985	1.44	-3.28585	10.9772	1.70542e-21	1.20191e-20	37.577
chr10:27241416	1.3511	-2.19848	10.9772	1.70563e-21	1.20206e-20	37.5768
chr7:2089626	-1.14756	3.14793	-10.9772	1.7058e-21	1.20218e-20	37.5767
chr1:151613453	1.395	-1.11104	10.9772	1.7059e-21	1.20224e-20	37.5767
chr2:3448691	1.88049	-0.827317	10.9772	1.70592e-21	1.20225e-20	37.5767
chr20:48002603	-1.48451	0.692134	-10.9772	1.70603e-21	1.20233e-20	37.5766
chr21:32413660	1.78183	-1.7275	10.9772	1.70605e-21	1.20234e-20	37.5766
chr22:27793839	-2.03707	0.763902	-10.9772	1.70606e-21	1.20235e-20	37.5766
chr11:44884299	1.17	2.47402	10.9772	1.7061e-21	1.20238e-20	37.5766
chr19:16475085	1.25707	0.959512	10.9772	1.70626e-21	1.20249e-20	37.5765
chr21:45455820	-2.06963	0.0457927	-10.9772	1.70627e-21	1.2025e-20	37.5765
chr17:45144895	1.84085	-1.08165	10.9771	1.70641e-21	1.20259e-20	37.5764
chr20:63103676	0.998537	-0.560244	10.9771	1.70658e-21	1.20271e-20	37.5763
chr20:64212318	1.07549	2.19823	10.9771	1.70663e-21	1.20274e-20	37.5763
chr17:16991827	1.11012	2.03884	10.9771	1.7067e-21	1.20279e-20	37.5762
chr22:38785798	-1.47317	1.75659	-10.9771	1.70673e-21	1.20281e-20	37.5762
chr7:143283988	-1.71232	0.43128	-10.9771	1.70675e-21	1.20283e-20	37.5762
chr18:75204818	1.68537	-3.31073	10.9771	1.70682e-21	1.20288e-20	37.5762
chr10:96835973	-1.8611	0.0105488	-10.9771	1.70695e-21	1.20296e-20	37.5761
chr12:57102492	-1.76378	0.926524	-10.9771	1.70695e-21	1.20297e-20	37.5761
chr2:196242246	-2.1428	1.33982	-10.9771	1.70706e-21	1.20304e-20	37.576
chr17:77852725	1.22329	2.21726	10.9771	1.70708e-21	1.20306e-20	37.576
chr2:112160874	1.13841	2.30921	10.9771	1.70713e-21	1.20309e-20	37.576
chr5:1211133	1.15634	1.01646	10.9771	1.70721e-21	1.20315e-20	37.5759
chr11:44951944	1.27598	-0.119817	10.9771	1.70728e-21	1.20319e-20	37.5759
chr16:68234932	2.10866	-2.21762	10.9771	1.70739e-21	1.20327e-20	37.5758
chr16:31064419	-1.74683	1.94268	-10.9771	1.70742e-21	1.20329e-20	37.5758
chr7:128410855	1.0639	-0.734756	10.977	1.70767e-21	1.20346e-20	37.5757
chr1:205204343	1.25073	0.0284146	10.977	1.70771e-21	1.20349e-20	37.5756
chr2:5465732	2.72585	-0.980366	10.977	1.70772e-21	1.2035e-20	37.5756
chr1:3380577	-2.15695	0.641646	-10.977	1.70815e-21	1.20379e-20	37.5754
chr20:32051510	1.3978	-3.04256	10.977	1.70826e-21	1.20387e-20	37.5753
chr11:101582464	1.67463	-2.00793	10.977	1.70843e-21	1.20399e-20	37.5752
chr11:62513666	1.20159	2.08226	10.977	1.70849e-21	1.20403e-20	37.5752
chr4:15656160	1.56744	0.0528659	10.9769	1.70857e-21	1.20409e-20	37.5751
chr14:36523735	1.35878	-1.99207	10.9769	1.7086e-21	1.20411e-20	37.5751
chr7:25750954	-1.49146	2.15305	-10.9769	1.70862e-21	1.20412e-20	37.5751
chr6:43797502	-1.42024	1.76841	-10.9769	1.70868e-21	1.20416e-20	37.5751
chr20:50010310	1.16476	-3.16396	10.9769	1.70888e-21	1.2043e-20	37.575
chr7:48028724	-1.42829	2.03659	-10.9769	1.70889e-21	1.20431e-20	37.5749
chr1:45623076	2.13207	-1.2486	10.9769	1.70892e-21	1.20433e-20	37.5749
chr3:196625225	-2.43976	1.46634	-10.9769	1.70894e-21	1.20434e-20	37.5749
chr1:110606168	1.42415	-2.60049	10.9769	1.709e-21	1.20438e-20	37.5749
chr19:3107791	1.44085	1.03506	10.9769	1.70922e-21	1.20454e-20	37.5748
chr2:10012814	1.52963	2.36787	10.9769	1.70938e-21	1.20464e-20	37.5747
chr1:8026790	1.1711	-2.46579	10.9769	1.70946e-21	1.2047e-20	37.5746
chr5:77994018	1.57707	0.474634	10.9769	1.70951e-21	1.20474e-20	37.5746
chr5:4533660	-1.51024	1.50476	-10.9769	1.70954e-21	1.20476e-20	37.5746
chr5:37838841	1.41451	-2.34896	10.9769	1.70959e-21	1.20479e-20	37.5745
chr18:40852526	-1.01427	2.92774	-10.9769	1.70961e-21	1.2048e-20	37.5745
chr13:76879668	1.73293	-2.55134	10.9768	1.70984e-21	1.20496e-20	37.5744
chr8:140097013	2.59463	-2.03098	10.9768	1.70993e-21	1.20502e-20	37.5743
chr9:130666867	1.66207	-3.1997	10.9768	1.70998e-21	1.20506e-20	37.5743
chr11:10447718	1.07512	2.54927	10.9768	1.7101e-21	1.20515e-20	37.5742
chr10:45198940	1.32329	0.0933537	10.9768	1.71023e-21	1.20523e-20	37.5742
chr17:8080317	1.00134	-3.44701	10.9768	1.71025e-21	1.20525e-20	37.5742
chr13:99894919	1.48841	-2.27665	10.9768	1.71026e-21	1.20525e-20	37.5741
chr17:82247597	-1.0428	2.01421	-10.9768	1.71037e-21	1.20533e-20	37.5741
chr7:43112085	-1.27732	-1.53439	-10.9768	1.71055e-21	1.20546e-20	37.574
chr3:142578059	1.0272	-3.03189	10.9768	1.71071e-21	1.20556e-20	37.5739
chr17:77909366	-2.09159	0.28372	-10.9767	1.71074e-21	1.20558e-20	37.5739
chr1:246725577	1.76732	-2.27354	10.9767	1.71081e-21	1.20563e-20	37.5738
chr12:10028057	-2.28305	1.59079	-10.9767	1.71083e-21	1.20565e-20	37.5738
chr8:69562892	1.95695	-2.18579	10.9767	1.71088e-21	1.20568e-20	37.5738
chr17:42804929	-1.52439	2.14976	-10.9767	1.71114e-21	1.20586e-20	37.5736
chr4:17780616	-1.6389	-0.520427	-10.9767	1.71119e-21	1.20589e-20	37.5736
chrX:153967681	-1.60537	1.29341	-10.9767	1.71123e-21	1.20593e-20	37.5736
chr4:5790439	1.11573	-1.25104	10.9767	1.71134e-21	1.206e-20	37.5735
chr11:121933945	-1.48268	2.00659	-10.9767	1.71144e-21	1.20607e-20	37.5735
chr12:132409925	1.2889	2.6536	10.9767	1.71148e-21	1.20609e-20	37.5734
chr22:49852981	1.04232	-4.04579	10.9767	1.71162e-21	1.20619e-20	37.5734
chr17:74545865	-2.00268	1.33024	-10.9767	1.71176e-21	1.20629e-20	37.5733
chr19:51568419	-1.28524	2.90579	-10.9767	1.71181e-21	1.20632e-20	37.5732
chr10:132803779	1.18134	2.43884	10.9766	1.71198e-21	1.20644e-20	37.5731
chr3:129975778	1.58037	-2.89262	10.9766	1.71199e-21	1.20645e-20	37.5731
chr4:125283378	-1.20695	-2.25848	-10.9766	1.71205e-21	1.20649e-20	37.5731
chr7:106009542	1.03598	-3.45579	10.9766	1.71223e-21	1.20662e-20	37.573
chr19:58581365	1.155	-3.72884	10.9766	1.7123e-21	1.20666e-20	37.573
chr3:193552419	-1.21341	1.98707	-10.9766	1.71242e-21	1.20675e-20	37.5729
chr2:185739209	1.41122	-3.14305	10.9766	1.71254e-21	1.20683e-20	37.5728
chr11:1391914	-1.49037	1.45311	-10.9766	1.71256e-21	1.20684e-20	37.5728
chr20:62311147	-1.0322	2.23256	-10.9766	1.71258e-21	1.20685e-20	37.5728
chr5:179522262	1.37159	0.816646	10.9766	1.71262e-21	1.20688e-20	37.5728
chr18:64003178	1.23951	1.53159	10.9766	1.71263e-21	1.20689e-20	37.5728
chr8:731723	1.26671	-2.95372	10.9766	1.71264e-21	1.20689e-20	37.5728
chr2:170822091	1.66317	-2.43634	10.9766	1.71268e-21	1.20692e-20	37.5727
chr2:46300818	1.85073	-0.92439	10.9766	1.71283e-21	1.20703e-20	37.5726
chr8:73420286	2.38122	-1.86732	10.9765	1.71296e-21	1.20712e-20	37.5726
chr13:49500052	2.57024	-1.78439	10.9765	1.71301e-21	1.20715e-20	37.5725
chr2:100887491	1.44659	1.78988	10.9765	1.71308e-21	1.2072e-20	37.5725
chr5:3187988	1.39476	1.9536	10.9765	1.71322e-21	1.20729e-20	37.5724
chr2:46301032	2.07744	-0.364695	10.9765	1.71339e-21	1.20742e-20	37.5723
chr13:110136892	1.19573	0.37311	10.9765	1.71342e-21	1.20743e-20	37.5723
chr7:157390666	-2.41037	1.4014	-10.9765	1.71357e-21	1.20754e-20	37.5722
chr18:6629666	1.74841	1.93774	10.9765	1.71358e-21	1.20755e-20	37.5722
chr8:141176418	1.11598	2.2197	10.9765	1.71363e-21	1.20758e-20	37.5722
chr3:169992877	-2.0061	1.9061	-10.9765	1.71378e-21	1.20768e-20	37.5721
chr20:23087064	-1.97378	2.4253	-10.9764	1.71411e-21	1.20791e-20	37.5719
chr14:70234489	1.08098	1.17927	10.9764	1.71425e-21	1.20801e-20	37.5718
chr7:25856213	1.23671	-2.71482	10.9764	1.7143e-21	1.20804e-20	37.5718
chr19:16080110	-1.21866	0.508476	-10.9764	1.71439e-21	1.20811e-20	37.5717
chr5:21882313	1.17268	2.0228	10.9764	1.71453e-21	1.20821e-20	37.5717
chr14:76501327	-1.51159	0.523232	-10.9764	1.71453e-21	1.20821e-20	37.5717
chr16:85270790	1.0461	2.54244	10.9764	1.71462e-21	1.20826e-20	37.5716
chr5:137867332	1.17085	2.66823	10.9764	1.71469e-21	1.20831e-20	37.5716
chr1:3208138	1.09634	2.06159	10.9764	1.71471e-21	1.20833e-20	37.5716
chr19:45146593	-2.2461	1.7078	-10.9764	1.71512e-21	1.20861e-20	37.5713
chr15:96334490	1.24817	-3.40677	10.9764	1.71515e-21	1.20863e-20	37.5713
chr15:60511502	-1.19427	2.77421	-10.9763	1.71523e-21	1.20869e-20	37.5713
chr14:100669253	-1.81293	1.74037	-10.9763	1.71529e-21	1.20873e-20	37.5712
chr1:39564007	-1.55866	2.26567	-10.9763	1.71533e-21	1.20876e-20	37.5712
chr7:964015	-2.125	0.536159	-10.9763	1.71544e-21	1.20883e-20	37.5711
chr21:31661789	-0.945488	2.13433	-10.9763	1.71566e-21	1.20899e-20	37.571
chr20:50415853	2.29049	-1.42354	10.9763	1.71573e-21	1.20903e-20	37.571
chr4:11431850	-2.08207	0.987866	-10.9763	1.71589e-21	1.20915e-20	37.5709
chr11:72554352	-2.15927	1.76598	-10.9763	1.71598e-21	1.20921e-20	37.5708
chr1:155094875	-1.69476	0.537622	-10.9763	1.71608e-21	1.20928e-20	37.5708
chr4:56505435	1.21451	-3.54726	10.9763	1.71608e-21	1.20928e-20	37.5708
chr16:85431318	1.32232	2.36116	10.9763	1.71616e-21	1.20933e-20	37.5707
chr10:3238236	1.51256	1.73835	10.9763	1.71618e-21	1.20935e-20	37.5707
chr1:9596181	-1.21244	2.58902	-10.9763	1.71623e-21	1.20938e-20	37.5707
chr13:33611275	-2.1628	0.751402	-10.9762	1.71633e-21	1.20945e-20	37.5706
chr2:26188836	1.42805	-0.260976	10.9762	1.71642e-21	1.20951e-20	37.5706
chr9:131869484	1.3739	0.783537	10.9762	1.71678e-21	1.20976e-20	37.5704
chr7:135661887	-1.5639	1.17659	-10.9762	1.71679e-21	1.20977e-20	37.5703
chr1:248857952	1.14232	-2.9425	10.9762	1.71679e-21	1.20977e-20	37.5703
chr15:79430433	-1.7872	-0.7825	-10.9762	1.71692e-21	1.20986e-20	37.5703
chr7:150715960	1.50256	-0.243354	10.9762	1.71716e-21	1.21003e-20	37.5701
chr19:48673085	1.42683	-0.614756	10.9761	1.71749e-21	1.21026e-20	37.5699
chr7:150989698	1.07622	1.57701	10.9761	1.7176e-21	1.21033e-20	37.5699
chr1:226496345	1.08256	3.23421	10.9761	1.71762e-21	1.21035e-20	37.5699
chr7:1912989	1.36354	0.325183	10.9761	1.71776e-21	1.21044e-20	37.5698
chr9:86525411	1.95134	-2.1814	10.9761	1.7178e-21	1.21047e-20	37.5698
chr16:85648882	1.55268	1.6322	10.9761	1.71783e-21	1.21049e-20	37.5697
chr15:36888504	1.54476	-2.81957	10.9761	1.71795e-21	1.21058e-20	37.5697
chr8:142514233	1.35878	2.48305	10.9761	1.71797e-21	1.21059e-20	37.5697
chr19:1998848	-0.978415	2.83567	-10.9761	1.718e-21	1.21061e-20	37.5697
chr1:7784749	1.9878	-1.15171	10.9761	1.71842e-21	1.2109e-20	37.5694
chr12:111748575	-1.64488	0.461341	-10.976	1.71859e-21	1.21102e-20	37.5693
chr21:43928278	-1.40329	2.09518	-10.976	1.71877e-21	1.21115e-20	37.5692
chr2:218963910	-1.60012	-1.19238	-10.976	1.71896e-21	1.21128e-20	37.5691
chr11:103876113	-2.30854	1.47293	-10.976	1.71898e-21	1.21129e-20	37.5691
chr6:27518538	1.39061	0.268841	10.976	1.71903e-21	1.21133e-20	37.569
chr17:32496120	1.11317	2.35744	10.976	1.71908e-21	1.21136e-20	37.569
chr1:248739543	-1.20537	1.5428	-10.976	1.71915e-21	1.21141e-20	37.569
chr12:6198255	2.13573	-0.510061	10.976	1.71928e-21	1.2115e-20	37.5689
chr11:65612426	-1.23012	2.21262	-10.976	1.71939e-21	1.21158e-20	37.5688
chr13:52843801	1.0139	0.624878	10.976	1.71945e-21	1.21162e-20	37.5688
chr5:180207495	1.27622	1.42555	10.976	1.71948e-21	1.21163e-20	37.5688
chr10:88467834	1.40683	-0.0532927	10.976	1.71949e-21	1.21164e-20	37.5688
chr8:56118055	1.24207	-2.05909	10.9759	1.71967e-21	1.21177e-20	37.5687
chr8:142404220	1.25061	-3.26311	10.9759	1.71976e-21	1.21183e-20	37.5686
chr10:60911420	-1.01476	3.46128	-10.9759	1.71989e-21	1.21192e-20	37.5686
chr5:140672950	1.64598	-0.117378	10.9759	1.72004e-21	1.21202e-20	37.5685
chr10:49524823	-1.25317	2.63305	-10.9759	1.72012e-21	1.21208e-20	37.5684
chr9:97848737	1.69768	-3.48189	10.9759	1.72036e-21	1.21225e-20	37.5683
chr9:975788	1.6811	-1.38238	10.9759	1.72039e-21	1.21227e-20	37.5683
chr10:129708063	-1.7472	2.93409	-10.9759	1.72046e-21	1.21232e-20	37.5682
chr1:12310537	-1.31341	2.51427	-10.9759	1.72066e-21	1.21246e-20	37.5681
chr9:136056104	-1.3828	0.43372	-10.9758	1.7208e-21	1.21255e-20	37.568
chr13:28041771	1.98695	-1.24933	10.9758	1.72081e-21	1.21256e-20	37.568
chr10:32512381	1.12488	2.49829	10.9758	1.72086e-21	1.21259e-20	37.568
chr11:64885808	-2.045	0.0345732	-10.9758	1.72098e-21	1.21267e-20	37.5679
chr7:132760149	-1.81988	0.431037	-10.9758	1.72098e-21	1.21267e-20	37.5679
chr8:93856653	1.15488	2.72451	10.9758	1.72115e-21	1.21279e-20	37.5678
chr22:36963919	-2.27585	2.10963	-10.9758	1.72117e-21	1.2128e-20	37.5678
chr11:134282307	1.15768	2.16457	10.9758	1.72119e-21	1.21282e-20	37.5678
chr17:79835134	1.21037	-0.520183	10.9758	1.72123e-21	1.21284e-20	37.5678
chr1:2332508	1.11061	2.13409	10.9758	1.72124e-21	1.21285e-20	37.5678
chr21:43729212	1.33195	-3.33622	10.9758	1.72127e-21	1.21287e-20	37.5678
chr8:144501933	2.50537	-1.60122	10.9758	1.72145e-21	1.21299e-20	37.5677
chr19:1164071	1.10659	1.62268	10.9758	1.72145e-21	1.213e-20	37.5676
chr14:103663687	1.30915	1.66067	10.9758	1.72147e-21	1.21301e-20	37.5676
chr20:46395018	-2.25744	1.30421	-10.9758	1.72151e-21	1.21303e-20	37.5676
chr9:135905542	-2.06561	0.558415	-10.9758	1.72152e-21	1.21304e-20	37.5676
chr2:46046299	2.12256	-1.31189	10.9758	1.72156e-21	1.21307e-20	37.5676
chr16:4115356	1.62841	-3.5064	10.9758	1.72164e-21	1.21312e-20	37.5675
chr17:82332370	2.27146	-0.93378	10.9758	1.72164e-21	1.21313e-20	37.5675
chr4:88458422	-1.52305	0.00969512	-10.9758	1.72169e-21	1.21316e-20	37.5675
chr3:126541968	1.91646	-0.8925	10.9758	1.72174e-21	1.21319e-20	37.5675
chr5:116361746	2.67427	-1.85518	10.9757	1.72212e-21	1.21345e-20	37.5673
chr17:17422445	1.20293	1.89793	10.9757	1.72213e-21	1.21346e-20	37.5673
chr3:141367260	1.5589	2.0925	10.9757	1.72223e-21	1.21353e-20	37.5672
chr22:37354939	1.97378	-1.48494	10.9757	1.7223e-21	1.21358e-20	37.5672
chrX:6229475	-1.34073	1.05	-10.9757	1.7223e-21	1.21358e-20	37.5672
chr15:93247680	-2.31878	1.79634	-10.9757	1.72234e-21	1.2136e-20	37.5671
chr17:78498989	2.2	-1.4978	10.9757	1.72244e-21	1.21368e-20	37.5671
chr16:73154087	-2.60354	1.7886	-10.9757	1.72248e-21	1.2137e-20	37.5671
chrX:153641212	1.50646	-1.44165	10.9757	1.7225e-21	1.21371e-20	37.567
chr14:59577158	1.21927	-0.147073	10.9757	1.72262e-21	1.2138e-20	37.567
chr9:15300991	1.18878	1.63573	10.9757	1.72263e-21	1.2138e-20	37.567
chr1:240474189	1.26537	-2.73561	10.9757	1.72269e-21	1.21384e-20	37.5669
chr9:137446339	-2.05744	0.67811	-10.9757	1.72273e-21	1.21387e-20	37.5669
chr3:61865549	0.998049	2.30415	10.9756	1.72293e-21	1.21401e-20	37.5668
chr16:81328035	2.27817	-1.17299	10.9756	1.72296e-21	1.21403e-20	37.5668
chr8:105614653	1.3289	2.89177	10.9756	1.72299e-21	1.21405e-20	37.5668
chr8:10733498	1.40707	-3.41671	10.9756	1.72317e-21	1.21417e-20	37.5667
chr2:85717378	-1.14756	1.21573	-10.9756	1.72325e-21	1.21423e-20	37.5666
chr12:14260674	1.33134	-2.58591	10.9756	1.72334e-21	1.2143e-20	37.5666
chr14:94891728	-1.21329	0.538476	-10.9756	1.7234e-21	1.21434e-20	37.5665
chr14:74939940	1.1289	1.31067	10.9756	1.72367e-21	1.21452e-20	37.5664
chr12:27588476	-1.5672	0.466768	-10.9756	1.72368e-21	1.21453e-20	37.5664
chr1:16253592	-1.29866	2.62311	-10.9756	1.72383e-21	1.21464e-20	37.5663
chr1:112502648	1.35012	-1.43006	10.9756	1.72387e-21	1.21466e-20	37.5662
chr9:15542344	-1.99439	1.43902	-10.9756	1.724e-21	1.21475e-20	37.5662
chr11:130450235	1.20488	-3.08134	10.9755	1.72412e-21	1.21484e-20	37.5661
chr16:19164584	1.05878	2.61805	10.9755	1.72412e-21	1.21484e-20	37.5661
chr11:43989894	1.2661	0.892805	10.9755	1.72431e-21	1.21497e-20	37.566
chr2:232877296	1.75634	-0.595732	10.9755	1.72443e-21	1.21505e-20	37.5659
chr1:3405304	-2.20049	0.861341	-10.9755	1.72444e-21	1.21506e-20	37.5659
chr21:42402431	1.29805	2.55817	10.9755	1.7245e-21	1.2151e-20	37.5659
chr12:108826480	2.01451	-0.41628	10.9755	1.7247e-21	1.21524e-20	37.5658
chr11:18700544	1.24976	-2.90476	10.9755	1.72478e-21	1.21529e-20	37.5657
chr8:2098413	1.09695	2.40848	10.9755	1.7248e-21	1.2153e-20	37.5657
chr12:132804036	-1.17049	2.88634	-10.9755	1.72481e-21	1.21531e-20	37.5657
chr19:18644793	-1.94951	1.10183	-10.9755	1.72483e-21	1.21533e-20	37.5657
chr11:46918971	1.20232	-2.0636	10.9755	1.7249e-21	1.21537e-20	37.5657
chr19:51080047	-1.46744	2.6425	-10.9755	1.72497e-21	1.21542e-20	37.5656
chr11:117907334	1.11659	-3.51634	10.9755	1.72498e-21	1.21543e-20	37.5656
chr9:136342446	2.14707	-1.36988	10.9755	1.72512e-21	1.21552e-20	37.5655
chr11:311629	1.34146	-2.87915	10.9754	1.72521e-21	1.21558e-20	37.5655
chr19:5687481	1.26366	-3.1178	10.9754	1.72537e-21	1.2157e-20	37.5654
chr2:62293842	1.69793	-2.74738	10.9754	1.72537e-21	1.2157e-20	37.5654
chr19:41376163	1.44122	-1.99122	10.9754	1.72544e-21	1.21575e-20	37.5653
chr15:90352800	1.1261	-3.08427	10.9754	1.72545e-21	1.21575e-20	37.5653
chr18:79325722	1.2339	1.98195	10.9754	1.72548e-21	1.21577e-20	37.5653
chr14:34161806	-1.95768	0.453232	-10.9754	1.72562e-21	1.21587e-20	37.5652
chr19:38385645	1.3289	0.882622	10.9754	1.72567e-21	1.2159e-20	37.5652
chr2:114419396	1.21415	1.48366	10.9754	1.7258e-21	1.21599e-20	37.5651
chr20:57503315	-1.52146	1.31939	-10.9754	1.72582e-21	1.216e-20	37.5651
chr6:10495110	-2.12951	1.76939	-10.9754	1.72583e-21	1.21601e-20	37.5651
chr1:25771552	-1.52012	-2.35457	-10.9754	1.72587e-21	1.21604e-20	37.5651
chr20:51799718	1.19451	-3.1175	10.9754	1.72604e-21	1.21615e-20	37.565
chr14:74764961	-1.09573	1.99311	-10.9754	1.7261e-21	1.2162e-20	37.565
chr21:39377637	1.61207	0.322866	10.9754	1.72615e-21	1.21623e-20	37.5649
chr1:234898787	2.47012	-1.47994	10.9753	1.7263e-21	1.21633e-20	37.5648
chr8:133501150	-1.26585	2.60183	-10.9753	1.72632e-21	1.21635e-20	37.5648
chr7:50319338	1.27537	1.80439	10.9753	1.72648e-21	1.21646e-20	37.5647
chr9:27539586	-1.38939	2.39348	-10.9753	1.72655e-21	1.21651e-20	37.5647
chr17:43367750	-1.34463	1.85061	-10.9753	1.72665e-21	1.21658e-20	37.5646
chr11:31816351	1.43622	-2.62884	10.9753	1.72668e-21	1.21659e-20	37.5646
chr4:95051593	2.4122	-1.95268	10.9753	1.727e-21	1.21682e-20	37.5644
chr6:134178251	-1.4761	-2.49207	-10.9753	1.72704e-21	1.21685e-20	37.5644
chr15:59002456	-2.19451	1.48091	-10.9753	1.72725e-21	1.217e-20	37.5643
chr1:121048690	1.24732	-3.3922	10.9752	1.72742e-21	1.21711e-20	37.5642
chr22:19175720	1.0478	3.06049	10.9752	1.72747e-21	1.21715e-20	37.5642
chr9:98088040	1.59573	-3.0886	10.9752	1.72753e-21	1.21719e-20	37.5641
chr1:197914686	1.61378	-1.69884	10.9752	1.7276e-21	1.21723e-20	37.5641
chr9:6215726	-2.00427	0.410305	-10.9752	1.7277e-21	1.21731e-20	37.564
chrX:72716912	1.27451	1.52152	10.9752	1.72775e-21	1.21734e-20	37.564
chr1:6501152	1.22073	2.24073	10.9752	1.72791e-21	1.21745e-20	37.5639
chr9:127873453	0.96378	1.90799	10.9752	1.72811e-21	1.21759e-20	37.5638
chr10:28796744	1.45317	-0.448415	10.9752	1.72821e-21	1.21766e-20	37.5637
chr17:40524752	2.19573	-1.56128	10.9752	1.72835e-21	1.21776e-20	37.5637
chr15:65421147	1.31683	-2.8411	10.9752	1.7284e-21	1.21779e-20	37.5636
chr4:7554984	1.17573	0.325671	10.9752	1.72848e-21	1.21784e-20	37.5636
chr15:40072330	1.38951	2.42963	10.9751	1.72868e-21	1.21799e-20	37.5635
chr4:675291	-1.60793	-1.14421	-10.9751	1.72877e-21	1.21805e-20	37.5634
chr3:141663204	1.13707	2.22024	10.9751	1.72884e-21	1.2181e-20	37.5634
chr4:53863339	1.56061	-0.250549	10.9751	1.72889e-21	1.21813e-20	37.5634
chr2:168894414	1.13768	2.39238	10.9751	1.72902e-21	1.21822e-20	37.5633
chr9:113056241	1.4361	-3.51598	10.9751	1.72903e-21	1.21823e-20	37.5633
chr20:4547068	1.19024	2.98293	10.9751	1.72906e-21	1.21825e-20	37.5633
chr2:239324645	-1.18549	1.59738	-10.9751	1.7291e-21	1.21828e-20	37.5632
chr8:23224006	-1.06146	-3.35341	-10.9751	1.72916e-21	1.21831e-20	37.5632
chr15:23566182	-1.6039	1.72732	-10.9751	1.72924e-21	1.21837e-20	37.5631
chr17:38561724	-1.26988	-3.1053	-10.9751	1.7293e-21	1.21841e-20	37.5631
chr1:45802963	1.2211	-3.7897	10.9751	1.72935e-21	1.21845e-20	37.5631
chr8:11699602	1.14939	-2.83726	10.9751	1.72936e-21	1.21845e-20	37.5631
chr10:132664625	-1.44134	2.30957	-10.9751	1.72947e-21	1.21853e-20	37.563
chr11:3052126	-1.08963	0.497256	-10.9751	1.72951e-21	1.21855e-20	37.563
chr5:179801684	1.36585	-0.894512	10.975	1.72968e-21	1.21867e-20	37.5629
chr1:85465542	1.40354	-2.58177	10.975	1.7298e-21	1.21876e-20	37.5628
chr9:127854363	1.50366	-3.18463	10.975	1.72987e-21	1.2188e-20	37.5628
chr8:107013255	-1.95634	1.07232	-10.975	1.73004e-21	1.21892e-20	37.5627
chr2:6825156	1.12293	-3.52159	10.975	1.73005e-21	1.21892e-20	37.5627
chr8:144530093	1.73122	-3.205	10.975	1.73019e-21	1.21902e-20	37.5626
chr15:22787487	1.73634	-2.96829	10.975	1.73033e-21	1.21912e-20	37.5625
chrX:49071978	1.77659	-0.0360976	10.975	1.7304e-21	1.21917e-20	37.5625
chr22:46268445	1.05598	-1.4703	10.975	1.73042e-21	1.21918e-20	37.5625
chr6:90109289	-2.43744	1.62335	-10.975	1.73042e-21	1.21918e-20	37.5625
chr7:17135499	1.21866	2.24652	10.975	1.73049e-21	1.21923e-20	37.5624
chr10:132634347	2.12329	-0.219817	10.975	1.73072e-21	1.21939e-20	37.5623
chr11:57791501	1.20927	1.27622	10.9749	1.73077e-21	1.21943e-20	37.5623
chr2:42968338	-2.15756	1.92841	-10.9749	1.73086e-21	1.21949e-20	37.5622
chr2:23390312	1.23366	-2.85841	10.9749	1.73088e-21	1.2195e-20	37.5622
chr6:31728874	1.76707	-2.47024	10.9749	1.73106e-21	1.21963e-20	37.5621
chr3:50276317	-1.83378	-1.41006	-10.9749	1.7311e-21	1.21965e-20	37.5621
chr3:107927343	1.29159	-2.58409	10.9749	1.73117e-21	1.2197e-20	37.562
chr10:132742950	-1.79866	0.574085	-10.9749	1.7313e-21	1.21979e-20	37.562
chr4:168878362	1.9261	-3.11585	10.9749	1.73153e-21	1.21995e-20	37.5618
chr1:103784282	-1.90024	1.3939	-10.9749	1.73162e-21	1.22001e-20	37.5618
chr1:109187228	1.00939	3.11104	10.9749	1.73168e-21	1.22006e-20	37.5617
chr22:45413421	1.2622	0.714146	10.9749	1.73169e-21	1.22006e-20	37.5617
chr16:85615338	1.4672	-3.53457	10.9749	1.73175e-21	1.2201e-20	37.5617
chr16:31489059	1.85866	-1.01787	10.9748	1.73192e-21	1.22022e-20	37.5616
chr2:74147152	1.21415	0.617439	10.9748	1.73197e-21	1.22026e-20	37.5616
chr3:171056820	1.24329	2.18262	10.9748	1.73199e-21	1.22027e-20	37.5616
chr3:12796151	0.750244	0.29561	10.9748	1.73204e-21	1.2203e-20	37.5615
chr2:70889251	1.08573	-3.30872	10.9748	1.7321e-21	1.22034e-20	37.5615
chr17:7933285	1.35805	-3.16439	10.9748	1.73214e-21	1.22037e-20	37.5615
chr14:73246183	1.5978	-2.8989	10.9748	1.73226e-21	1.22045e-20	37.5614
chr10:125752180	-1.3661	2.41598	-10.9748	1.73235e-21	1.22052e-20	37.5614
chr6:170457286	1.25293	1.75549	10.9748	1.73241e-21	1.22055e-20	37.5613
chr11:129618144	1.58183	-1.39823	10.9748	1.73264e-21	1.22072e-20	37.5612
chr16:68239904	1.23963	-1.80384	10.9748	1.73276e-21	1.2208e-20	37.5611
chr7:55038048	1.00439	0.762561	10.9748	1.73279e-21	1.22082e-20	37.5611
chr19:38418668	1.26829	0.80939	10.9748	1.73292e-21	1.22091e-20	37.561
chr19:14081936	0.980976	-3.4111	10.9747	1.73298e-21	1.22095e-20	37.561
chr3:71754990	1.54829	-3.12549	10.9747	1.73311e-21	1.22104e-20	37.5609
chr16:3745842	-1.60963	2.07555	-10.9747	1.73314e-21	1.22106e-20	37.5609
chr1:201649156	2.18817	-1.65579	10.9747	1.73315e-21	1.22106e-20	37.5609
chr19:45234584	1.79793	-2.42933	10.9747	1.73318e-21	1.22109e-20	37.5609
chr15:88382700	-1.86817	0.157378	-10.9747	1.7332e-21	1.2211e-20	37.5609
chr9:111613749	-1.50549	2.2014	-10.9747	1.7332e-21	1.2211e-20	37.5609
chr17:3772956	1.45	0.299512	10.9747	1.73339e-21	1.22123e-20	37.5608
chr1:31656360	-2.01756	1.12585	-10.9747	1.7334e-21	1.22123e-20	37.5608
chr15:74785386	-1.03793	2.2447	-10.9747	1.73341e-21	1.22125e-20	37.5607
chr1:156846347	1.00183	0.350061	10.9747	1.73396e-21	1.22163e-20	37.5604
chr7:50376382	-1.3361	3.00439	-10.9747	1.73396e-21	1.22163e-20	37.5604
chr12:6950965	-1.96402	1.5603	-10.9747	1.73397e-21	1.22163e-20	37.5604
chr9:1047019	1.63	-2.59671	10.9746	1.7341e-21	1.22172e-20	37.5604
chr15:57706214	0.968415	2.80384	10.9746	1.73413e-21	1.22174e-20	37.5603
chr13:84400983	-1.64854	1.28622	-10.9746	1.73422e-21	1.22181e-20	37.5603
chr19:38082292	-1.18122	3.22061	-10.9746	1.73457e-21	1.22205e-20	37.5601
chr2:8133575	2.19549	-1.20201	10.9746	1.7346e-21	1.22207e-20	37.5601
chr18:79523882	-1.86329	0.156402	-10.9746	1.73487e-21	1.22226e-20	37.5599
chr5:172683957	1.44268	-3.41	10.9746	1.73489e-21	1.22227e-20	37.5599
chr3:26376883	-1.55171	1.95439	-10.9746	1.73491e-21	1.22229e-20	37.5599
chr3:127581372	-1.3439	2.21207	-10.9746	1.73491e-21	1.22229e-20	37.5599
chr9:68952450	-2.24756	1.45183	-10.9746	1.73509e-21	1.22241e-20	37.5598
chr16:1079125	-1.345	1.11957	-10.9746	1.73512e-21	1.22243e-20	37.5598
chr8:144426922	-1.04963	2.17738	-10.9746	1.73516e-21	1.22246e-20	37.5597
chr5:127875856	1.52024	-2.27976	10.9745	1.73522e-21	1.2225e-20	37.5597
chr6:1724161	2.3589	-1.5525	10.9745	1.73529e-21	1.22254e-20	37.5597
chr1:202013064	-1.41707	-1.12061	-10.9745	1.73531e-21	1.22256e-20	37.5597
chr16:11254685	1.54183	-1.32152	10.9745	1.73532e-21	1.22257e-20	37.5597
chr22:19987570	-0.991463	-1.33207	-10.9745	1.73553e-21	1.22272e-20	37.5595
chr1:153397235	0.913049	1.28848	10.9745	1.73556e-21	1.22273e-20	37.5595
chr1:180935320	1.23878	1.46659	10.9745	1.73556e-21	1.22273e-20	37.5595
chr11:734674	1.13512	1.83659	10.9745	1.73561e-21	1.22276e-20	37.5595
chr4:26028267	1.35415	2.07122	10.9745	1.73588e-21	1.22295e-20	37.5593
chr7:15685016	1.92561	-1.16354	10.9745	1.73611e-21	1.22312e-20	37.5592
chr3:12738204	1.35854	2.45268	10.9745	1.73615e-21	1.22314e-20	37.5592
chr16:2157773	1.74646	-0.0162805	10.9745	1.73625e-21	1.22321e-20	37.5591
chr7:2857793	1.47976	0.818171	10.9744	1.7364e-21	1.22332e-20	37.559
chr19:54420335	1.67829	-2.14085	10.9744	1.73646e-21	1.22336e-20	37.559
chr10:13382875	-1.14037	-2.91226	-10.9744	1.73653e-21	1.2234e-20	37.559
chr5:157567267	-2.13085	1.39774	-10.9744	1.73695e-21	1.2237e-20	37.5587
chr4:185129120	1.12744	-3.74177	10.9744	1.73711e-21	1.22381e-20	37.5586
chr14:70810646	1.6539	-1.69378	10.9744	1.73723e-21	1.22389e-20	37.5586
chr2:61266406	-1.40537	2.63854	-10.9744	1.73724e-21	1.2239e-20	37.5586
chr8:67381195	1.73183	-2.10689	10.9743	1.7375e-21	1.22408e-20	37.5584
chr8:141027402	1.355	1.36921	10.9743	1.7376e-21	1.22415e-20	37.5583
chr7:127643862	1.32683	2.71488	10.9743	1.73765e-21	1.22418e-20	37.5583
chr17:41635568	-2.07817	0.393476	-10.9743	1.73776e-21	1.22426e-20	37.5583
chr4:4377909	1.38061	2.56982	10.9743	1.73789e-21	1.22435e-20	37.5582
chr10:79315721	-1.28512	2.50951	-10.9743	1.73793e-21	1.22438e-20	37.5582
chr15:67064563	1.91683	-2.4228	10.9743	1.73796e-21	1.2244e-20	37.5581
chr19:5789714	-1.14927	3.06061	-10.9743	1.73813e-21	1.22452e-20	37.558
chr1:1374186	-1.17415	1.96537	-10.9743	1.73817e-21	1.22454e-20	37.558
chr7:27792066	2.36902	-1.59463	10.9743	1.73831e-21	1.22464e-20	37.5579
chr7:44036802	1.39171	0.250488	10.9743	1.73835e-21	1.22467e-20	37.5579
chr5:167765645	-1.11768	3.13665	-10.9743	1.73843e-21	1.22472e-20	37.5579
chr10:131261105	1.25793	2.08274	10.9742	1.73875e-21	1.22495e-20	37.5577
chr10:34809360	-1.28805	-1.97049	-10.9742	1.73883e-21	1.225e-20	37.5576
chr4:69782375	1.04061	2.5797	10.9742	1.73908e-21	1.22518e-20	37.5575
chr5:179062986	1.28317	3.07951	10.9742	1.7391e-21	1.22519e-20	37.5575
chr13:110493121	-1.2939	2.57085	-10.9742	1.73912e-21	1.2252e-20	37.5575
chr4:155668879	2.22427	-1.07701	10.9742	1.73913e-21	1.22521e-20	37.5575
chr7:76272961	1.34707	-2.42171	10.9742	1.73924e-21	1.22528e-20	37.5574
chr4:1048339	1.20573	1.10226	10.9742	1.73944e-21	1.22543e-20	37.5573
chr5:40756338	0.962195	-0.700122	10.9742	1.73958e-21	1.22552e-20	37.5572
chrX:634883	-1.31976	-3.00415	-10.9741	1.73972e-21	1.22562e-20	37.5571
chr7:102285033	1.9072	-1.92555	10.9741	1.73984e-21	1.2257e-20	37.5571
chr16:88784017	1.24	-3.47402	10.9741	1.74003e-21	1.22584e-20	37.557
chr4:167647464	-1.64976	0.211707	-10.9741	1.74009e-21	1.22588e-20	37.5569
chr20:24949462	-2.1022	1.13476	-10.9741	1.7401e-21	1.22588e-20	37.5569
chr1:178010996	1.38146	2.08317	10.9741	1.74023e-21	1.22597e-20	37.5568
chr5:35795187	-1.44829	1.78951	-10.9741	1.74023e-21	1.22597e-20	37.5568
chr8:140556040	-1.66805	1.66134	-10.9741	1.74026e-21	1.22599e-20	37.5568
chr19:31355558	1.65341	-2.35207	10.9741	1.74032e-21	1.22604e-20	37.5568
chr11:35359673	-1.98646	0.883476	-10.9741	1.74033e-21	1.22604e-20	37.5568
chr1:201063049	1.19	1.13524	10.9741	1.74044e-21	1.22612e-20	37.5567
chr14:105338120	-1.67354	-0.119939	-10.9741	1.74078e-21	1.22635e-20	37.5565
chr8:98949454	1.91878	-2.59354	10.974	1.74086e-21	1.22641e-20	37.5565
chr10:75025325	-1.11915	2.99811	-10.974	1.74088e-21	1.22642e-20	37.5565
chr11:106289108	-1.13183	0.827744	-10.974	1.74094e-21	1.22646e-20	37.5564
chr8:123182072	2.04744	-0.834451	10.974	1.74116e-21	1.22661e-20	37.5563
chr5:83568521	-2.15512	0.311951	-10.974	1.74127e-21	1.22669e-20	37.5562
chr12:108586483	1.00854	1.74024	10.974	1.74129e-21	1.2267e-20	37.5562
chr2:225471278	-1.40756	1.92415	-10.974	1.74129e-21	1.2267e-20	37.5562
chr1:109248908	1.03305	1.4347	10.974	1.74133e-21	1.22673e-20	37.5562
chr16:360729	-1.36085	2.84189	-10.974	1.74133e-21	1.22673e-20	37.5562
chr2:60653086	-2.08305	0.754939	-10.974	1.74135e-21	1.22674e-20	37.5562
chr12:11855719	-2.22537	1.2672	-10.974	1.74135e-21	1.22674e-20	37.5562
chr16:49538245	1.28354	1.62079	10.974	1.7414e-21	1.22677e-20	37.5562
chr17:9899453	1.62829	-0.015	10.974	1.74142e-21	1.22679e-20	37.5562
chr2:103010744	-1.45524	2.27213	-10.974	1.74144e-21	1.2268e-20	37.5561
chr14:94424070	-1.82537	1.92207	-10.974	1.74147e-21	1.22682e-20	37.5561
chr11:83693475	-1.81707	1.61671	-10.974	1.74151e-21	1.22685e-20	37.5561
chr3:131711519	2.07878	-1.9672	10.974	1.74166e-21	1.22695e-20	37.556
chr19:10894108	1.86768	0.0664024	10.974	1.74169e-21	1.22697e-20	37.556
chr9:132879323	1.66232	-1.05823	10.974	1.74169e-21	1.22697e-20	37.556
chr9:97855212	1.48512	-3.06098	10.974	1.74181e-21	1.22705e-20	37.5559
chrX:54671196	-1.24854	1.885	-10.974	1.74181e-21	1.22705e-20	37.5559
chr13:112727948	-1.16354	2.82238	-10.9739	1.7421e-21	1.22725e-20	37.5558
chr17:50487668	2.10305	-1.41018	10.9739	1.74212e-21	1.22727e-20	37.5558
chr6:30885556	1.84634	-2.33915	10.9739	1.74214e-21	1.22728e-20	37.5557
chr2:172081563	1.75476	-2.50726	10.9739	1.74214e-21	1.22728e-20	37.5557
chr5:125835833	1.03378	-1.10091	10.9739	1.74215e-21	1.22728e-20	37.5557
chr1:236348147	1.36415	2.45805	10.9739	1.74223e-21	1.22734e-20	37.5557
chrX:136689498	1.50134	-1.9103	10.9739	1.74235e-21	1.22742e-20	37.5556
chr7:130417461	-2.24305	0.750549	-10.9739	1.74247e-21	1.2275e-20	37.5556
chr3:62371098	1.26329	-2.4747	10.9739	1.74247e-21	1.22751e-20	37.5556
chr5:127589823	1.20061	2.63372	10.9739	1.7426e-21	1.22759e-20	37.5555
chr6:127475853	1.43866	1.8697	10.9739	1.7426e-21	1.2276e-20	37.5555
chr10:129898984	-1.4761	1.06159	-10.9739	1.74262e-21	1.22761e-20	37.5555
chr7:22194821	1.12524	2.45116	10.9739	1.74288e-21	1.22779e-20	37.5553
chr1:45260548	1.1872	2.58726	10.9739	1.7429e-21	1.2278e-20	37.5553
chr12:132319775	0.962317	0.0139634	10.9739	1.74295e-21	1.22783e-20	37.5553
chr17:18247393	1.32646	-2.95372	10.9738	1.74332e-21	1.2281e-20	37.5551
chr16:88976574	-2.38451	1.07213	-10.9738	1.74338e-21	1.22814e-20	37.555
chr20:41164344	-1.05037	3.55262	-10.9738	1.74339e-21	1.22814e-20	37.555
chr7:45595553	-1.30683	2.20463	-10.9738	1.74339e-21	1.22814e-20	37.555
chr20:61371479	-1.51098	0.750976	-10.9738	1.74347e-21	1.2282e-20	37.555
chr1:206115321	-1.62439	2.21598	-10.9738	1.74364e-21	1.22832e-20	37.5549
chr6:134787697	1.64585	-1.60768	10.9738	1.74371e-21	1.22836e-20	37.5549
chr1:25093405	1.20634	2.21366	10.9738	1.74373e-21	1.22838e-20	37.5548
chr9:127809730	1.86146	-2.69341	10.9738	1.74386e-21	1.22846e-20	37.5548
chr9:126060944	-1.44378	2.55226	-10.9738	1.7439e-21	1.2285e-20	37.5547
chr21:44369288	1.54902	-2.40793	10.9738	1.74402e-21	1.22857e-20	37.5547
chr19:19463847	1.23793	-2.42616	10.9738	1.74404e-21	1.22859e-20	37.5547
chr16:67648796	1.80463	-0.937195	10.9737	1.74446e-21	1.22888e-20	37.5544
chr18:79608150	1.14268	2.27646	10.9737	1.74451e-21	1.22892e-20	37.5544
chr17:78818722	-1.6022	1.75585	-10.9737	1.74459e-21	1.22897e-20	37.5543
chr12:132306887	-1.98744	0.365183	-10.9737	1.74483e-21	1.22914e-20	37.5542
chr7:23295202	-2.37354	1.8186	-10.9737	1.7449e-21	1.22919e-20	37.5542
chr3:128608022	1.19098	-2.89744	10.9737	1.74493e-21	1.22921e-20	37.5542
chr1:26279417	1.31488	-3.29817	10.9737	1.74501e-21	1.22926e-20	37.5541
chr6:96611877	-1.77244	0.636951	-10.9737	1.74506e-21	1.2293e-20	37.5541
chr6:7151528	0.991829	0.496768	10.9737	1.74511e-21	1.22933e-20	37.554
chr19:38193760	-1.35366	3.03915	-10.9737	1.74527e-21	1.22945e-20	37.554
chr16:1226060	-0.980976	0.0686585	-10.9736	1.74532e-21	1.22948e-20	37.5539
chr19:1884517	0.79561	-4.09378	10.9736	1.7454e-21	1.22953e-20	37.5539
chr16:9908803	-1.34756	1.33049	-10.9736	1.74541e-21	1.22953e-20	37.5539
chr17:21416370	1.09841	-0.311159	10.9736	1.74545e-21	1.22957e-20	37.5539
chrX:1536998	-1.73549	-0.0842073	-10.9736	1.74552e-21	1.22961e-20	37.5538
chr15:40814388	1.22256	1.90091	10.9736	1.74556e-21	1.22964e-20	37.5538
chr1:38217414	1.29537	2.27256	10.9736	1.74561e-21	1.22967e-20	37.5538
chr2:43100983	1.86915	-2.6453	10.9736	1.74567e-21	1.22971e-20	37.5537
chr19:55279481	1.46476	-2.55628	10.9736	1.74576e-21	1.22977e-20	37.5537
chr19:18868931	1.56146	-2.36	10.9736	1.74584e-21	1.22984e-20	37.5536
chr12:24564250	1.16476	-3.27713	10.9736	1.74597e-21	1.22992e-20	37.5536
chr16:2089146	-1.66024	1.3889	-10.9736	1.74598e-21	1.22992e-20	37.5536
chr1:111576840	-1.15476	3.02421	-10.9736	1.74601e-21	1.22995e-20	37.5535
chr7:37350137	-2.19085	1.28945	-10.9736	1.7461e-21	1.23001e-20	37.5535
chrX:130055265	1.60817	-1.58299	10.9736	1.74614e-21	1.23004e-20	37.5535
chr19:3192475	-1.00378	2.30409	-10.9736	1.74615e-21	1.23004e-20	37.5535
chr11:73189363	-2.24707	1.005	-10.9736	1.74618e-21	1.23006e-20	37.5534
chr2:111238694	1.08988	1.14238	10.9736	1.74628e-21	1.23013e-20	37.5534
chr7:41964301	-1.39988	1.24799	-10.9736	1.74641e-21	1.23022e-20	37.5533
chr18:57443664	1.57598	-0.674207	10.9736	1.74642e-21	1.23023e-20	37.5533
chr14:101131392	1.64756	0.414512	10.9735	1.74644e-21	1.23024e-20	37.5533
chr5:154448490	1.4439	1.20183	10.9735	1.74648e-21	1.23027e-20	37.5533
chr10:110336661	-1.85183	1.07311	-10.9735	1.74656e-21	1.23033e-20	37.5532
chr3:195891988	1.09805	2.6572	10.9735	1.74661e-21	1.23035e-20	37.5532
chr8:144113564	1.0939	1.23098	10.9735	1.74664e-21	1.23038e-20	37.5532
chr10:128069754	1.26524	1.21372	10.9735	1.74667e-21	1.23039e-20	37.5532
chr10:129896251	-1.7061	1.4522	-10.9735	1.74669e-21	1.23041e-20	37.5531
chr19:10712235	1.57902	0.672317	10.9735	1.74677e-21	1.23046e-20	37.5531
chr7:65731595	1.24268	-3.71195	10.9735	1.74681e-21	1.23049e-20	37.5531
chr1:1758129	-1.08427	2.80945	-10.9735	1.74684e-21	1.23051e-20	37.5531
chr6:3140010	-1.35841	1.5614	-10.9735	1.74687e-21	1.23053e-20	37.553
chr4:36332535	2.58244	-0.910732	10.9735	1.74709e-21	1.23069e-20	37.5529
chr13:43405351	-1.44732	2.73232	-10.9735	1.74711e-21	1.2307e-20	37.5529
chr7:122315231	1.70805	-3.01427	10.9735	1.74715e-21	1.23072e-20	37.5529
chr1:236066307	1.29524	0.334329	10.9735	1.74719e-21	1.23076e-20	37.5529
chr20:57389964	2.25707	-1.59829	10.9735	1.74727e-21	1.23081e-20	37.5528
chr1:7577412	1.08671	0.0218902	10.9735	1.74738e-21	1.23089e-20	37.5528
chr2:7272423	-1.60317	1.12195	-10.9735	1.74751e-21	1.23097e-20	37.5527
chr1:40996282	-1.10854	3.16585	-10.9734	1.74761e-21	1.23105e-20	37.5526
chr8:141232993	1.03768	2.82396	10.9734	1.74779e-21	1.23117e-20	37.5525
chr2:3127504	-1.42098	2.96671	-10.9734	1.7478e-21	1.23118e-20	37.5525
chr19:31355034	2.45622	-1.03165	10.9734	1.74786e-21	1.23121e-20	37.5525
chr9:127938226	1.3128	-2.96226	10.9734	1.74813e-21	1.23141e-20	37.5523
chr2:28311536	1.31732	2.34598	10.9734	1.74816e-21	1.23142e-20	37.5523
chr12:120229055	1.06402	-3.08994	10.9734	1.74819e-21	1.23144e-20	37.5523
chr10:114541611	2.3422	-1.73695	10.9734	1.74837e-21	1.23157e-20	37.5522
chr16:66324974	1.29866	-1.52116	10.9734	1.74839e-21	1.23158e-20	37.5522
chr11:31812664	1.44744	-3.06201	10.9734	1.74843e-21	1.23161e-20	37.5522
chr14:33612369	-1.61585	1.69463	-10.9734	1.7485e-21	1.23166e-20	37.5521
chr8:19237456	1.34341	2.79659	10.9733	1.74885e-21	1.2319e-20	37.5519
chr6:41239672	1.63817	-2.88128	10.9733	1.74889e-21	1.23193e-20	37.5519
chr10:86376983	1.01232	-0.858232	10.9733	1.74901e-21	1.23201e-20	37.5518
chr1:25085229	1.24646	2.30933	10.9733	1.74921e-21	1.23215e-20	37.5517
chr1:153545941	1.43622	-3.62787	10.9733	1.74931e-21	1.23222e-20	37.5517
chr5:177498455	1.34244	-3.76488	10.9733	1.74957e-21	1.2324e-20	37.5515
chr13:51083539	1.02329	2.2664	10.9733	1.74962e-21	1.23244e-20	37.5515
chr2:72896439	1.04402	2.35323	10.9732	1.74988e-21	1.23262e-20	37.5513
chr12:64699912	-2.02024	1.01671	-10.9732	1.74992e-21	1.23265e-20	37.5513
chr6:10382120	-2.33085	1.59738	-10.9732	1.74992e-21	1.23265e-20	37.5513
chr2:128901559	1.07049	1.08037	10.9732	1.75002e-21	1.23272e-20	37.5512
chr9:137140349	1.22902	-1.45354	10.9732	1.75008e-21	1.23275e-20	37.5512
chr3:12944690	1.78232	-0.615549	10.9732	1.75012e-21	1.23278e-20	37.5512
chr10:133327333	1.76622	-2.03384	10.9732	1.7502e-21	1.23283e-20	37.5512
chr8:652201	2.10012	0.297744	10.9732	1.75043e-21	1.233e-20	37.551
chr5:131945479	1.55085	1.10299	10.9732	1.75051e-21	1.23306e-20	37.551
chr10:110228336	1.03122	0.982927	10.9732	1.75065e-21	1.23315e-20	37.5509
chr13:75506151	-1.68524	1.95457	-10.9731	1.75113e-21	1.23349e-20	37.5506
chr10:15209036	-2.44183	1.49835	-10.9731	1.7512e-21	1.23354e-20	37.5506
chr10:528828	-1.8189	1.33372	-10.9731	1.75125e-21	1.23357e-20	37.5506
chr4:6384073	1.15012	2.68201	10.9731	1.7514e-21	1.23367e-20	37.5505
chr15:70071923	-1.38195	0.211098	-10.9731	1.75141e-21	1.23368e-20	37.5505
chr11:45921835	1.39963	-2.67567	10.9731	1.75158e-21	1.2338e-20	37.5504
chr16:84595259	1.35341	0.429878	10.9731	1.75162e-21	1.23383e-20	37.5503
chr8:143728396	-1.93232	2.03811	-10.9731	1.75165e-21	1.23384e-20	37.5503
chr5:176698387	1.42402	-1.48665	10.9731	1.75172e-21	1.2339e-20	37.5503
chr12:115599296	-1.62098	-2.50659	-10.973	1.75208e-21	1.23414e-20	37.5501
chr11:16382407	1.15671	-0.0583537	10.973	1.75208e-21	1.23414e-20	37.5501
chr13:30735359	-2.36878	1.10232	-10.973	1.75213e-21	1.23418e-20	37.55
chr17:79981811	-1.72329	1.58262	-10.973	1.7522e-21	1.23423e-20	37.55
chr3:45559998	-1.68427	2.15189	-10.973	1.75225e-21	1.23426e-20	37.55
chr15:64700581	2.39963	-1.62921	10.973	1.75231e-21	1.2343e-20	37.5499
chr11:67996769	1.45146	1.69451	10.973	1.75233e-21	1.23431e-20	37.5499
chr6:1315450	1.36244	-1.28451	10.973	1.75251e-21	1.23444e-20	37.5498
chr4:41878221	1.58683	-2.36073	10.973	1.75255e-21	1.23447e-20	37.5498
chr6:107539670	1.63768	-1.30665	10.973	1.75262e-21	1.23451e-20	37.5498
chr2:111494998	1.17671	-3.43396	10.973	1.75262e-21	1.23451e-20	37.5498
chr11:1301761	-1.67646	0.98311	-10.973	1.75295e-21	1.23475e-20	37.5496
chr7:46004534	1.67439	-0.733415	10.973	1.75302e-21	1.23479e-20	37.5495
chr11:92137042	1.02329	0.455549	10.973	1.7531e-21	1.23485e-20	37.5495
chr9:75087364	-1.08463	-3.29402	-10.973	1.75317e-21	1.2349e-20	37.5495
chr8:142787447	1.98146	-0.399024	10.9729	1.75335e-21	1.23502e-20	37.5494
chr6:101403542	1.49122	-2.72866	10.9729	1.75349e-21	1.23512e-20	37.5493
chr3:129003841	1.06976	-3.50878	10.9729	1.7535e-21	1.23512e-20	37.5493
chr11:17606453	1.04024	1.42927	10.9729	1.75352e-21	1.23514e-20	37.5493
chr9:99365019	1.07329	1.18518	10.9729	1.75369e-21	1.23526e-20	37.5492
chr20:25196777	1.14829	-3.435	10.9729	1.75373e-21	1.23528e-20	37.5491
chr3:46576918	1.68829	-1.96085	10.9729	1.75385e-21	1.23537e-20	37.5491
chr11:128689485	2.42695	-1.5236	10.9729	1.75387e-21	1.23538e-20	37.5491
chr3:141383757	1.83695	-2.24421	10.9729	1.75395e-21	1.23543e-20	37.549
chr1:47478366	2.26317	-1.60439	10.9729	1.75396e-21	1.23544e-20	37.549
chr2:172674860	1.37902	-2.8211	10.9729	1.75399e-21	1.23546e-20	37.549
chr22:22768085	1.27963	-1.07128	10.9729	1.7541e-21	1.23553e-20	37.5489
chr2:12620052	-1.73598	1.95079	-10.9729	1.75422e-21	1.23562e-20	37.5489
chr14:72352259	1.1922	1.95707	10.9729	1.75427e-21	1.23565e-20	37.5488
chr2:135785112	-1.29232	2.57982	-10.9729	1.75429e-21	1.23567e-20	37.5488
chr7:151782921	1.19756	-3.87232	10.9729	1.75433e-21	1.23569e-20	37.5488
chr10:60009028	1.31293	2.33866	10.9728	1.75454e-21	1.23584e-20	37.5487
chr3:33797847	1.29244	-1.01524	10.9728	1.75482e-21	1.23603e-20	37.5485
chr19:8555833	1.29622	0.472256	10.9728	1.75495e-21	1.23613e-20	37.5484
chr4:6910549	1.19634	-3.02402	10.9728	1.75497e-21	1.23614e-20	37.5484
chr19:38319521	1.60622	-2.44287	10.9728	1.755e-21	1.23616e-20	37.5484
chr12:123034537	-1.41756	2.7028	-10.9728	1.75512e-21	1.23624e-20	37.5484
chr3:195105672	-2.23817	1.36091	-10.9728	1.75521e-21	1.2363e-20	37.5483
chr8:22232504	1.16085	-0.191159	10.9728	1.75531e-21	1.23637e-20	37.5482
chr2:65364286	-1.39549	2.53555	-10.9728	1.75538e-21	1.23642e-20	37.5482
chr14:76930063	-1.29524	-3.24226	-10.9727	1.75551e-21	1.23651e-20	37.5481
chr4:4226417	1.41232	-3.40067	10.9727	1.7556e-21	1.23658e-20	37.5481
chr8:143808850	-1.06963	2.16018	-10.9727	1.75612e-21	1.23694e-20	37.5478
chr17:321538	1.09488	1.15793	10.9727	1.75615e-21	1.23696e-20	37.5478
chr2:236208812	-1.29671	2.10591	-10.9727	1.75636e-21	1.2371e-20	37.5476
chr9:69847031	1.1028	1.13567	10.9727	1.75643e-21	1.23715e-20	37.5476
chr8:41575653	1.28305	2.56445	10.9727	1.75645e-21	1.23716e-20	37.5476
chr11:65793515	2.05756	-1.71268	10.9727	1.75646e-21	1.23717e-20	37.5476
chr17:78394412	2.4561	-1.55061	10.9726	1.75677e-21	1.23739e-20	37.5474
chr15:66257563	1.12317	1.92622	10.9726	1.75688e-21	1.23747e-20	37.5474
chr3:156120800	1.57171	-1.425	10.9726	1.757e-21	1.23755e-20	37.5473
chr19:1855876	-1.63512	-0.802683	-10.9726	1.75703e-21	1.23757e-20	37.5473
chr9:37787243	1.44488	-1.57366	10.9726	1.75718e-21	1.23768e-20	37.5472
chr2:216658354	-1.985	0.569329	-10.9726	1.75719e-21	1.23768e-20	37.5472
chr8:638433	-1.27634	1.63902	-10.9726	1.75734e-21	1.23778e-20	37.5471
chr11:123558804	-1.94305	1.38067	-10.9726	1.75737e-21	1.2378e-20	37.5471
chr16:30382490	-1.83037	0.348476	-10.9726	1.75753e-21	1.23791e-20	37.547
chr17:17186344	2.46012	-1.71957	10.9725	1.75776e-21	1.23808e-20	37.5469
chr1:61335180	1.24744	0.27128	10.9725	1.75777e-21	1.23808e-20	37.5468
chr14:56798400	1.64549	-3.32738	10.9725	1.7578e-21	1.2381e-20	37.5468
chr6:43954019	1.37256	-0.0518902	10.9725	1.75784e-21	1.23813e-20	37.5468
chr7:99998035	1.25329	-2.41945	10.9725	1.75798e-21	1.23822e-20	37.5467
chr1:20652789	1.13085	1.24274	10.9725	1.75805e-21	1.23827e-20	37.5467
chr15:92878497	1.04573	2.67982	10.9725	1.75808e-21	1.2383e-20	37.5467
chr15:31325326	-1.0222	1.86268	-10.9725	1.75818e-21	1.23836e-20	37.5466
chr7:127651365	1.25146	-3.1772	10.9725	1.75874e-21	1.23876e-20	37.5463
chr1:173279666	1.49439	2.77732	10.9725	1.75876e-21	1.23877e-20	37.5463
chr8:140300494	1.59915	0.871037	10.9725	1.75881e-21	1.2388e-20	37.5463
chr12:121798924	-1.515	0.915915	-10.9725	1.75887e-21	1.23884e-20	37.5462
chr19:44710721	-1.83756	0.180732	-10.9724	1.75895e-21	1.2389e-20	37.5462
chr16:86931742	1.64549	-1.61348	10.9724	1.75897e-21	1.23891e-20	37.5462
chr2:203533469	1.29061	-2.47323	10.9724	1.759e-21	1.23893e-20	37.5461
chr16:48235852	1.14598	0.0125	10.9724	1.75906e-21	1.23897e-20	37.5461
chr5:169458281	1.13866	1.09506	10.9724	1.75915e-21	1.23904e-20	37.5461
chr9:15305952	-1.73402	-0.00859756	-10.9724	1.75917e-21	1.23905e-20	37.5461
chr12:120103019	2.00317	-1.23744	10.9724	1.75921e-21	1.23907e-20	37.546
chr6:10385606	-2.30146	1.59134	-10.9724	1.75925e-21	1.2391e-20	37.546
chr12:130818649	1.30829	-3.1861	10.9724	1.75953e-21	1.23929e-20	37.5459
chr4:40308384	1.41268	-2.72317	10.9724	1.75962e-21	1.23936e-20	37.5458
chr15:36880454	1.82927	-3.19427	10.9724	1.75979e-21	1.23948e-20	37.5457
chr10:125012159	1.60085	1.90701	10.9724	1.75988e-21	1.23954e-20	37.5457
chr4:108763254	1.45707	-3.69951	10.9724	1.75995e-21	1.23958e-20	37.5456
chr4:48015399	2.3778	-1.17573	10.9723	1.76012e-21	1.23971e-20	37.5455
chr12:25436284	1.02488	2.17061	10.9723	1.76024e-21	1.23979e-20	37.5454
chr12:109718680	1.28793	-3.31933	10.9723	1.76038e-21	1.23989e-20	37.5454
chr8:1500194	1.29744	2.01579	10.9723	1.76067e-21	1.24009e-20	37.5452
chr1:40837771	1.30549	1.28604	10.9723	1.76074e-21	1.24014e-20	37.5452
chr10:79096045	-1.37573	3.02104	-10.9723	1.76077e-21	1.24016e-20	37.5451
chr3:135217635	-1.56561	1.01024	-10.9723	1.76088e-21	1.24023e-20	37.5451
chr12:130186158	-1.35402	1.89384	-10.9723	1.76101e-21	1.24032e-20	37.545
chr19:35347802	-2.01244	0.887683	-10.9722	1.76118e-21	1.24044e-20	37.5449
chr12:28190120	1.17317	0.514878	10.9722	1.76122e-21	1.24047e-20	37.5449
chr16:15056869	1.09793	0.67872	10.9722	1.76133e-21	1.24055e-20	37.5448
chr1:114130864	-1.42268	2.12402	-10.9722	1.76142e-21	1.24061e-20	37.5448
chr7:4144518	1.15585	-2.03329	10.9722	1.76143e-21	1.24061e-20	37.5448
chr13:113453690	-2.19622	0.47689	-10.9722	1.7615e-21	1.24066e-20	37.5447
chr10:100342593	1.42805	-3.30524	10.9722	1.76152e-21	1.24067e-20	37.5447
chr7:36616061	2.09427	-1.12921	10.9722	1.76162e-21	1.24074e-20	37.5447
chr7:88072945	1.32561	0.183415	10.9722	1.76166e-21	1.24077e-20	37.5446
chr6:28986372	1.04695	1.79104	10.9722	1.76171e-21	1.2408e-20	37.5446
chr10:14749369	-1.48683	0.759756	-10.9722	1.76176e-21	1.24084e-20	37.5446
chr2:96116197	1.14146	-3.3789	10.9722	1.76194e-21	1.24097e-20	37.5445
chr14:102929245	1.40146	-3.47207	10.9722	1.76201e-21	1.24101e-20	37.5444
chr1:86105383	2.41415	-1.53317	10.9722	1.76214e-21	1.2411e-20	37.5444
chr6:88047810	1.30183	0.335061	10.9722	1.76221e-21	1.24115e-20	37.5443
chrX:8783265	1.43268	-1.35744	10.9722	1.76223e-21	1.24117e-20	37.5443
chr2:226552835	1.07512	1.72524	10.9721	1.76229e-21	1.24121e-20	37.5443
chr19:46468186	1.04098	2.49024	10.9721	1.76256e-21	1.24139e-20	37.5441
chr16:75535231	1.35988	0.87311	10.9721	1.76258e-21	1.24141e-20	37.5441
chr4:7590129	-1.42073	0.864146	-10.9721	1.7627e-21	1.24149e-20	37.5441
chr19:40826860	2.22793	-0.920549	10.9721	1.76281e-21	1.24156e-20	37.544
chr16:4030697	-1.43049	1.45244	-10.9721	1.76284e-21	1.24158e-20	37.544
chrX:21799188	1.58268	-0.827073	10.9721	1.76285e-21	1.24159e-20	37.544
chr6:125905112	1.1978	1.76573	10.9721	1.76298e-21	1.24168e-20	37.5439
chr1:202162649	-1.99646	1.6886	-10.9721	1.76302e-21	1.24171e-20	37.5439
chr11:120629677	1.14854	2.23171	10.9721	1.76303e-21	1.24172e-20	37.5439
chr13:20350819	-1.41524	0.969573	-10.9721	1.76309e-21	1.24176e-20	37.5438
chr12:1474634	-1.64476	0.95311	-10.9721	1.76327e-21	1.24188e-20	37.5437
chr2:55888972	1.45841	1.61396	10.9721	1.76339e-21	1.24196e-20	37.5437
chr1:65308881	-1.1389	-1.77982	-10.9721	1.76339e-21	1.24196e-20	37.5437
chr12:130821626	-2.10268	1.73585	-10.972	1.76348e-21	1.24203e-20	37.5436
chr7:128240514	1.16854	0.0115854	10.972	1.7635e-21	1.24204e-20	37.5436
chr19:48935103	1.12098	0.74061	10.972	1.76355e-21	1.24207e-20	37.5436
chr1:2501237	1.31293	1.685	10.972	1.76358e-21	1.24209e-20	37.5436
chr8:904885	1.13537	2.33012	10.972	1.76372e-21	1.24219e-20	37.5435
chr5:14452025	1.0739	2.35415	10.972	1.76377e-21	1.24222e-20	37.5435
chr2:216635851	1.91415	-1.98037	10.972	1.76393e-21	1.24233e-20	37.5434
chr10:35765386	-1.30317	-0.68378	-10.972	1.76395e-21	1.24235e-20	37.5433
chr12:11958828	-1.63988	-1.1653	-10.972	1.76396e-21	1.24235e-20	37.5433
chr2:19073764	1.86037	-1.15689	10.972	1.76404e-21	1.24241e-20	37.5433
chr14:24139137	1.33902	2.01049	10.972	1.76418e-21	1.24251e-20	37.5432
chr18:41096540	1.60634	-2.0611	10.972	1.76423e-21	1.24254e-20	37.5432
chr11:35115315	-1.20049	1.66073	-10.972	1.76435e-21	1.24263e-20	37.5431
chr2:240701091	1.11366	1.25744	10.972	1.76442e-21	1.24267e-20	37.5431
chr20:57104957	1.64049	1.3139	10.972	1.76442e-21	1.24267e-20	37.5431
chr9:127916182	-1.01671	-1.13835	-10.972	1.76443e-21	1.24268e-20	37.5431
chr22:17777618	-2.35341	1.1589	-10.972	1.76454e-21	1.24275e-20	37.543
chr2:48471123	2.21134	-1.26043	10.9719	1.7646e-21	1.24279e-20	37.543
chr2:218873661	-2.01659	0.179512	-10.9719	1.76462e-21	1.24281e-20	37.543
chr1:58089740	-2.1172	0.830671	-10.9719	1.76466e-21	1.24283e-20	37.543
chr18:6927034	-1.4311	2.20921	-10.9719	1.76469e-21	1.24285e-20	37.5429
chr14:36657078	1.69341	-2.16537	10.9719	1.76478e-21	1.24292e-20	37.5429
chr16:88880841	2.0189	-1.05433	10.9719	1.76481e-21	1.24293e-20	37.5429
chr6:157822779	1.04488	-3.85598	10.9719	1.76505e-21	1.2431e-20	37.5427
chr4:3372143	-1.08634	2.2972	-10.9719	1.76505e-21	1.2431e-20	37.5427
chr16:11977437	1.36744	-2.39189	10.9719	1.76512e-21	1.24315e-20	37.5427
chr19:1360936	-2.18012	0.707744	-10.9719	1.76515e-21	1.24317e-20	37.5427
chr8:23681874	1.45732	-3.31159	10.9719	1.76518e-21	1.24319e-20	37.5427
chr2:74464617	1.06976	-3.28366	10.9719	1.76522e-21	1.24321e-20	37.5426
chr20:3752466	1.41963	-2.11543	10.9719	1.76536e-21	1.24331e-20	37.5426
chr6:148191999	1.85634	-2.31098	10.9719	1.76539e-21	1.24333e-20	37.5425
chr12:132271183	-1.51671	3.06909	-10.9719	1.76558e-21	1.24346e-20	37.5424
chr17:2056774	2.10805	-2.60951	10.9719	1.76558e-21	1.24346e-20	37.5424
chr19:45217469	1.46305	-3.02921	10.9719	1.76569e-21	1.24354e-20	37.5424
chr12:103840038	1.17427	1.41872	10.9718	1.7658e-21	1.24362e-20	37.5423
chr1:225921992	-1.08159	3.39884	-10.9718	1.76592e-21	1.2437e-20	37.5422
chr1:2243286	1.60476	-0.782866	10.9718	1.76598e-21	1.24374e-20	37.5422
chr8:142579050	2.21244	-1.47378	10.9718	1.766e-21	1.24375e-20	37.5422
chr17:74807926	-1.25305	2.57994	-10.9718	1.766e-21	1.24375e-20	37.5422
chr8:12766837	-2.06732	1.15878	-10.9718	1.76607e-21	1.2438e-20	37.5422
chr13:46295903	-2.36415	0.79561	-10.9718	1.76667e-21	1.24422e-20	37.5418
chr9:122225930	2.10159	-2.81604	10.9718	1.76668e-21	1.24423e-20	37.5418
chr7:119711148	-1.64354	1.5064	-10.9718	1.76677e-21	1.24429e-20	37.5418
chr9:89498662	1.59476	-2.21726	10.9718	1.76677e-21	1.24429e-20	37.5418
chr12:6551206	2.33659	-1.61012	10.9718	1.76678e-21	1.24429e-20	37.5418
chr17:80039896	-1.97439	2.30317	-10.9717	1.76686e-21	1.24435e-20	37.5417
chr7:181559	1.21317	3.04659	10.9717	1.76689e-21	1.24437e-20	37.5417
chr4:165238642	-1.63183	1.52628	-10.9717	1.7669e-21	1.24438e-20	37.5417
chr22:19763459	1.64659	-1.17744	10.9717	1.76707e-21	1.24449e-20	37.5416
chr19:35944773	1.37866	0.92872	10.9717	1.76714e-21	1.24454e-20	37.5416
chrX:72272743	-1.11988	1.90482	-10.9717	1.76737e-21	1.2447e-20	37.5414
chr12:57225137	1.61073	-3.07427	10.9717	1.76751e-21	1.2448e-20	37.5413
chr2:2116080	-1.30256	2.31274	-10.9717	1.76757e-21	1.24484e-20	37.5413
chr14:102946642	-1.2822	1.85354	-10.9717	1.76766e-21	1.2449e-20	37.5413
chr20:54164524	1.10317	2.27866	10.9717	1.76766e-21	1.2449e-20	37.5413
chr18:56789469	1.21622	1.8647	10.9717	1.76789e-21	1.24506e-20	37.5411
chr7:156614565	-1.91451	0.725671	-10.9716	1.76802e-21	1.24515e-20	37.5411
chr1:2535863	1.18	-0.151585	10.9716	1.76812e-21	1.24522e-20	37.541
chr2:230885899	-1.10463	-2.82305	-10.9716	1.76817e-21	1.24525e-20	37.541
chr11:9458326	-1.25549	2.53409	-10.9716	1.76817e-21	1.24526e-20	37.541
chr12:109712127	1.39695	-3.36921	10.9716	1.76827e-21	1.24532e-20	37.5409
chr5:173627694	-1.70366	1.83756	-10.9716	1.76837e-21	1.24539e-20	37.5409
chr18:32551145	1.19037	-1.34506	10.9716	1.76844e-21	1.24544e-20	37.5408
chr7:45919631	1.51366	-3.25805	10.9716	1.76855e-21	1.24552e-20	37.5408
chr2:172928111	-2.35524	0.814939	-10.9716	1.76865e-21	1.24559e-20	37.5407
chr10:96609842	1.16756	1.94927	10.9716	1.76866e-21	1.24559e-20	37.5407
chr6:30488187	1.79951	-0.345122	10.9716	1.7689e-21	1.24576e-20	37.5406
chr3:183513456	-1.62341	-0.433659	-10.9716	1.76893e-21	1.24578e-20	37.5405
chr16:73066382	1.9878	-3.07488	10.9716	1.76896e-21	1.2458e-20	37.5405
chr1:26337621	1.21415	2.72976	10.9716	1.76909e-21	1.24589e-20	37.5404
chr1:230136587	-1.22415	2.81512	-10.9716	1.76911e-21	1.2459e-20	37.5404
chr5:16743156	-2.10293	0.281585	-10.9715	1.76938e-21	1.24609e-20	37.5403
chr3:126181337	1.39451	-2.2375	10.9715	1.76964e-21	1.24627e-20	37.5401
chr10:61662114	1.29305	1.99177	10.9715	1.76967e-21	1.24629e-20	37.5401
chr5:65967913	-1.23756	2.62805	-10.9715	1.76992e-21	1.24647e-20	37.54
chr12:123384872	1.23329	-3.30055	10.9715	1.76994e-21	1.24648e-20	37.54
chr14:94027769	1.97646	-2.15762	10.9714	1.77033e-21	1.24675e-20	37.5398
chr21:37451594	-1.4489	2.86689	-10.9714	1.77034e-21	1.24676e-20	37.5397
chr6:108566015	1.4428	-2.52457	10.9714	1.77049e-21	1.24687e-20	37.5397
chr1:84254089	1.9039	-1.90488	10.9714	1.77075e-21	1.24704e-20	37.5395
chr11:18491101	1.40976	2.22707	10.9714	1.77087e-21	1.24713e-20	37.5394
chr3:14439909	-1.23354	1.6264	-10.9714	1.77101e-21	1.24723e-20	37.5394
chr22:31159154	-1.62317	1.23829	-10.9714	1.77106e-21	1.24726e-20	37.5393
chr9:89021935	-2.01744	1.38152	-10.9714	1.77108e-21	1.24727e-20	37.5393
chr18:66604103	1.29817	2.30116	10.9714	1.77131e-21	1.24744e-20	37.5392
chr7:26365104	1.26561	-3.0439	10.9713	1.77141e-21	1.24751e-20	37.5391
chr15:34585574	-1.87598	0.834695	-10.9713	1.77146e-21	1.24754e-20	37.5391
chr10:122116037	-1.52561	0.54122	-10.9713	1.77154e-21	1.24759e-20	37.5391
chr22:39235789	1.5622	-2.75939	10.9713	1.77154e-21	1.24759e-20	37.5391
chr15:39593103	1.22646	2.95884	10.9713	1.77197e-21	1.24789e-20	37.5388
chr21:36718234	1.24256	2.08226	10.9713	1.77209e-21	1.24798e-20	37.5388
chr4:1973436	-0.986951	2.1247	-10.9713	1.77213e-21	1.248e-20	37.5387
chr19:5334944	-1.52963	2.3575	-10.9713	1.77213e-21	1.248e-20	37.5387
chr2:127043279	1.06683	2.58037	10.9713	1.7722e-21	1.24805e-20	37.5387
chr2:113062176	1.12098	2.15085	10.9713	1.77233e-21	1.24814e-20	37.5386
chr2:142279	1.06549	-2.4336	10.9713	1.77237e-21	1.24816e-20	37.5386
chr20:21701262	1.67866	-1.5525	10.9712	1.77261e-21	1.24833e-20	37.5385
chr11:66475626	1.00354	1.74018	10.9712	1.7727e-21	1.24839e-20	37.5384
chr19:14616618	-2.39561	1.50963	-10.9712	1.77294e-21	1.24856e-20	37.5383
chr5:110753858	-1.38915	2.83299	-10.9712	1.77315e-21	1.24871e-20	37.5382
chr13:112443025	-1.39207	-0.155793	-10.9712	1.77347e-21	1.24894e-20	37.538
chr1:16871721	1.61683	0.420854	10.9712	1.77353e-21	1.24897e-20	37.538
chr16:2483632	1.10902	2.13232	10.9712	1.77363e-21	1.24905e-20	37.5379
chr1:26354676	1.31488	2.0328	10.9712	1.77366e-21	1.24906e-20	37.5379
chr6:42911169	1.81037	-1.20299	10.9712	1.77368e-21	1.24908e-20	37.5379
chr8:132050616	-1.60927	1.5111	-10.9711	1.77383e-21	1.24918e-20	37.5378
chr6:7672966	1.5528	0.0459146	10.9711	1.77387e-21	1.24921e-20	37.5378
chr17:20073196	-1.82244	-0.00280488	-10.9711	1.77391e-21	1.24923e-20	37.5377
chr5:57524851	-1.64671	-0.161768	-10.9711	1.77395e-21	1.24926e-20	37.5377
chr6:9606975	1.48671	-1.43811	10.9711	1.77451e-21	1.24966e-20	37.5374
chr1:26010973	1.20037	2.33933	10.9711	1.77454e-21	1.24967e-20	37.5374
chr12:53938207	1.37049	-2.44463	10.9711	1.77477e-21	1.24983e-20	37.5373
chr5:98839567	1.24463	-0.718171	10.9711	1.77478e-21	1.24984e-20	37.5373
chr5:151925952	-1.41305	0.582378	-10.971	1.77494e-21	1.24995e-20	37.5372
chr6:13295258	-2.28402	1.71018	-10.971	1.77495e-21	1.24996e-20	37.5372
chr22:45953129	-1.87488	1.44073	-10.971	1.7752e-21	1.25013e-20	37.537
chr4:188143349	1.48793	2.10945	10.971	1.77521e-21	1.25014e-20	37.537
chr5:78003794	1.01744	2.73762	10.971	1.7753e-21	1.2502e-20	37.537
chr20:22463663	2.1039	-1.8672	10.971	1.77535e-21	1.25023e-20	37.5369
chr4:40334237	2.30902	-1.46939	10.971	1.77537e-21	1.25025e-20	37.5369
chr12:116658711	1.24549	-3.06213	10.971	1.77539e-21	1.25026e-20	37.5369
chr17:80779587	-1.47829	2.35378	-10.971	1.77558e-21	1.25039e-20	37.5368
chr17:45122706	2.57378	-1.38335	10.971	1.77564e-21	1.25044e-20	37.5368
chr6:105986242	1.65207	-3.21372	10.9709	1.77601e-21	1.25069e-20	37.5366
chr22:50171184	1.99354	-0.632256	10.9709	1.77628e-21	1.25088e-20	37.5364
chr2:238158240	1.45317	-1.72988	10.9709	1.77633e-21	1.25092e-20	37.5364
chr19:10514289	1.9911	-3.24274	10.9709	1.77639e-21	1.25096e-20	37.5363
chr11:977562	1.40268	1.37488	10.9709	1.77643e-21	1.25098e-20	37.5363
chr12:49342053	1.29415	-3.51451	10.9709	1.77649e-21	1.25103e-20	37.5363
chr19:12873754	1.60366	0.697195	10.9709	1.77669e-21	1.25117e-20	37.5362
chr1:1155478	1.01085	2.76494	10.9709	1.77671e-21	1.25118e-20	37.5362
chr2:130844487	1.04	-0.367073	10.9709	1.77676e-21	1.25121e-20	37.5361
chr20:5313993	1.08951	2.13622	10.9708	1.77733e-21	1.25161e-20	37.5358
chr16:84648076	1.0478	-3.2572	10.9708	1.77747e-21	1.25171e-20	37.5357
chr2:113277021	1.07659	-3.6261	10.9708	1.7775e-21	1.25173e-20	37.5357
chr12:112014620	-2.01549	0.61189	-10.9708	1.77761e-21	1.25181e-20	37.5357
chr3:54123878	0.923659	-3.72598	10.9708	1.77763e-21	1.25182e-20	37.5357
chr21:45410908	1.90744	-0.458476	10.9708	1.77767e-21	1.25185e-20	37.5356
chr7:65764521	1.69646	3.1236	10.9708	1.77773e-21	1.25189e-20	37.5356
chr17:80264980	-1.2978	2.64488	-10.9708	1.77788e-21	1.25199e-20	37.5355
chr4:138725039	1.22585	1.17183	10.9708	1.77804e-21	1.2521e-20	37.5354
chr14:102210597	-2.4589	1.82811	-10.9708	1.77812e-21	1.25215e-20	37.5354
chr3:49685969	1.36451	-1.25506	10.9707	1.77838e-21	1.25234e-20	37.5352
chr6:89496395	1.64854	-1.38207	10.9707	1.77843e-21	1.25237e-20	37.5352
chr5:168404391	1.45037	0.596402	10.9707	1.77844e-21	1.25238e-20	37.5352
chr17:2855171	1.40183	-1.72713	10.9707	1.77854e-21	1.25245e-20	37.5351
chr14:99538461	2.17659	-1.43902	10.9707	1.77855e-21	1.25246e-20	37.5351
chrX:41046880	-1.42695	-0.873598	-10.9707	1.7786e-21	1.25249e-20	37.5351
chr16:88691462	-1.87488	0.82439	-10.9707	1.77863e-21	1.2525e-20	37.5351
chr2:62407136	1.10415	2.46451	10.9707	1.77871e-21	1.25257e-20	37.535
chr19:41424942	-1.55768	2.24689	-10.9707	1.77902e-21	1.25278e-20	37.5349
chr10:30431689	2.36598	-1.71774	10.9707	1.77904e-21	1.25279e-20	37.5349
chr3:171556738	2.16707	-1.78976	10.9707	1.77906e-21	1.2528e-20	37.5349
chr1:160610527	1.2861	1.50463	10.9707	1.77917e-21	1.25288e-20	37.5348
chr1:19288547	1.98707	-2.51159	10.9707	1.77922e-21	1.25291e-20	37.5348
chr11:75422496	-2.01988	0.756402	-10.9707	1.77922e-21	1.25291e-20	37.5348
chr4:8201136	-1.79988	1.7336	-10.9707	1.77924e-21	1.25293e-20	37.5348
chr22:25754950	1.21268	2.75732	10.9707	1.77939e-21	1.25303e-20	37.5347
chr11:71501312	1.46963	1.94555	10.9707	1.7794e-21	1.25304e-20	37.5347
chr9:133333648	1.18695	3.13287	10.9706	1.77958e-21	1.25316e-20	37.5346
chr11:64714195	1.20939	-3.44591	10.9706	1.77971e-21	1.25325e-20	37.5345
chr17:2852808	2.11476	-1.44567	10.9706	1.78011e-21	1.25353e-20	37.5343
chr7:73890402	-1.38683	0.719024	-10.9706	1.78012e-21	1.25354e-20	37.5343
chr19:36008569	2.2589	-1.79665	10.9706	1.78029e-21	1.25366e-20	37.5342
chr15:35976033	-1.41476	2.42274	-10.9706	1.78049e-21	1.2538e-20	37.5341
chr15:40109535	1.14195	-3.58805	10.9705	1.78076e-21	1.25399e-20	37.5339
chr6:139882296	1.46646	-0.739085	10.9705	1.78078e-21	1.254e-20	37.5339
chr17:63601458	-0.875488	-1.09409	-10.9705	1.7808e-21	1.25401e-20	37.5339
chr5:135214249	1.10793	2.31384	10.9705	1.78134e-21	1.25439e-20	37.5336
chr1:226647222	1.11634	2.10805	10.9705	1.78141e-21	1.25444e-20	37.5335
chr10:22927354	-1.18256	1.8447	-10.9705	1.78146e-21	1.25447e-20	37.5335
chr1:48360378	-1.49415	1.64585	-10.9705	1.7816e-21	1.25457e-20	37.5334
chr15:91855337	-1.99646	0.576402	-10.9705	1.78163e-21	1.25459e-20	37.5334
chr1:157521141	1.09927	1.38671	10.9704	1.78187e-21	1.25476e-20	37.5333
chr7:47647561	-1.78	0.114512	-10.9704	1.7819e-21	1.25478e-20	37.5333
chr19:43936629	1.1328	2.8336	10.9704	1.78195e-21	1.25481e-20	37.5332
chr22:19878945	1.22488	2.78963	10.9704	1.78205e-21	1.25488e-20	37.5332
chrX:25016785	1.52159	-1.25896	10.9704	1.78207e-21	1.2549e-20	37.5332
chr4:184217858	1.01488	2.25341	10.9704	1.78209e-21	1.25491e-20	37.5332
chr13:25300975	1.17841	-1.91738	10.9704	1.78215e-21	1.25495e-20	37.5331
chr11:128611182	-1.59329	0.243963	-10.9704	1.78224e-21	1.25501e-20	37.5331
chr12:132594158	-1.27732	-0.627805	-10.9704	1.78233e-21	1.25507e-20	37.533
chr14:94774701	-1.55256	-1.25677	-10.9704	1.78239e-21	1.25511e-20	37.533
chr10:70296793	-1.80622	0.305793	-10.9704	1.78242e-21	1.25513e-20	37.533
chr8:104224084	1.10598	-3.01921	10.9704	1.78242e-21	1.25513e-20	37.533
chr5:539912	-1.32695	1.19116	-10.9704	1.78247e-21	1.25516e-20	37.5329
chr8:100618814	1.16	1.96183	10.9704	1.78252e-21	1.2552e-20	37.5329
chr16:23753936	1.06927	1.52878	10.9704	1.7827e-21	1.25532e-20	37.5328
chr3:195753044	-1.12976	-0.398415	-10.9704	1.78272e-21	1.25534e-20	37.5328
chr22:49999163	1.44939	-1.44689	10.9704	1.78281e-21	1.2554e-20	37.5328
chr19:49501368	-1.43732	-0.768049	-10.9704	1.78286e-21	1.25543e-20	37.5327
chr11:110463451	1.275	1.20933	10.9703	1.78294e-21	1.25548e-20	37.5327
chr8:142326434	-1.93171	2.33378	-10.9703	1.78305e-21	1.25556e-20	37.5326
chr17:2709889	1.92244	-1.73451	10.9703	1.78313e-21	1.25562e-20	37.5326
chr10:130483829	-1.37915	1.53274	-10.9703	1.78318e-21	1.25565e-20	37.5325
chr11:6617098	-1.85402	2.10165	-10.9703	1.78322e-21	1.25568e-20	37.5325
chr8:140047200	1.28805	-0.0412195	10.9703	1.78332e-21	1.25575e-20	37.5325
chr10:42932349	1.05524	1.66372	10.9703	1.78342e-21	1.25582e-20	37.5324
chr16:1714229	-1.05049	0.355244	-10.9703	1.7835e-21	1.25587e-20	37.5324
chr7:2524440	1.38744	-3.15262	10.9703	1.78358e-21	1.25593e-20	37.5323
chr7:48036361	1.63256	-3.00848	10.9703	1.78362e-21	1.25595e-20	37.5323
chr10:133345340	1.04244	1.34256	10.9703	1.78364e-21	1.25597e-20	37.5323
chr10:132793922	-1.35939	0.276037	-10.9703	1.7837e-21	1.25601e-20	37.5323
chr19:17577264	2.1522	-1.22427	10.9703	1.78383e-21	1.2561e-20	37.5322
chr7:47573357	1.30256	2.19604	10.9703	1.78387e-21	1.25612e-20	37.5322
chr22:50731236	1.76061	-0.891037	10.9703	1.78399e-21	1.25621e-20	37.5321
chr16:79169379	1.50512	-1.39354	10.9702	1.78405e-21	1.25625e-20	37.5321
chr18:23864840	-2.1528	1.66311	-10.9702	1.78408e-21	1.25627e-20	37.532
chr10:79359009	2.13159	-1.53274	10.9702	1.78408e-21	1.25627e-20	37.532
chr12:66241555	-2.14854	1.51976	-10.9702	1.78412e-21	1.2563e-20	37.532
chr19:3494821	-1.08756	2.24646	-10.9702	1.78447e-21	1.25654e-20	37.5318
chrX:1466359	2.05159	-0.804695	10.9702	1.78491e-21	1.25685e-20	37.5316
chr15:40252210	1.29622	-1.6347	10.9702	1.78513e-21	1.257e-20	37.5315
chr11:68038802	1.21622	-3.90226	10.9702	1.78516e-21	1.25702e-20	37.5314
chr10:73912026	1.25866	0.791646	10.9701	1.78521e-21	1.25706e-20	37.5314
chr6:170282847	0.902195	1.525	10.9701	1.78527e-21	1.2571e-20	37.5314
chr7:39815979	-1.53341	1.53159	-10.9701	1.78532e-21	1.25713e-20	37.5314
chr7:497605	-1.76159	0.64372	-10.9701	1.78538e-21	1.25717e-20	37.5313
chr7:2157411	-1.2822	2.80866	-10.9701	1.7854e-21	1.25719e-20	37.5313
chr19:52585324	2.26159	0.159695	10.9701	1.78555e-21	1.25729e-20	37.5312
chr5:9834171	1.36341	1.08756	10.9701	1.78555e-21	1.25729e-20	37.5312
chr7:66043761	1.35829	-2.46122	10.9701	1.78561e-21	1.25733e-20	37.5312
chr10:24451676	-1.21732	1.70256	-10.9701	1.78563e-21	1.25734e-20	37.5312
chr2:239085956	-1.36512	2.95756	-10.9701	1.78572e-21	1.2574e-20	37.5311
chr5:79023954	-1.63573	2.2297	-10.9701	1.78574e-21	1.25741e-20	37.5311
chr10:30819256	1.56829	1.59256	10.9701	1.78591e-21	1.25754e-20	37.531
chr17:1480910	-1.15366	2.81207	-10.9701	1.78596e-21	1.25757e-20	37.531
chr7:74293690	-1.71549	-0.224451	-10.9701	1.78606e-21	1.25764e-20	37.5309
chr19:34484480	1.60646	1.10372	10.9701	1.78611e-21	1.25767e-20	37.5309
chr12:12716113	1.6722	-1.86256	10.97	1.78646e-21	1.25792e-20	37.5307
chr2:8676208	1.61744	1.1036	10.97	1.78652e-21	1.25796e-20	37.5307
chr2:20671231	1.85085	-3.10884	10.97	1.78655e-21	1.25798e-20	37.5307
chr2:97712935	1.09512	2.08049	10.97	1.78673e-21	1.25811e-20	37.5306
chr1:162359748	1.19622	1.23909	10.97	1.78676e-21	1.25813e-20	37.5305
chr8:946917	1.5922	-2.29744	10.97	1.78677e-21	1.25813e-20	37.5305
chr16:67720104	0.837561	-3.77073	10.97	1.78679e-21	1.25814e-20	37.5305
chr7:12571789	-1.75963	1.38701	-10.97	1.7868e-21	1.25815e-20	37.5305
chr19:18287848	1.61341	-2.42951	10.97	1.78684e-21	1.25818e-20	37.5305
chr1:52355241	1.18963	2.36067	10.97	1.78688e-21	1.2582e-20	37.5305
chr2:236014689	-1.47378	-1.44348	-10.97	1.78692e-21	1.25823e-20	37.5305
chr1:232421243	-1.24439	2.4189	-10.97	1.78695e-21	1.25825e-20	37.5304
chrX:140501927	1.49134	-1.47238	10.97	1.78701e-21	1.25829e-20	37.5304
chr20:38770966	1.18537	2.03646	10.97	1.78708e-21	1.25834e-20	37.5304
chr7:50159335	1.43427	1.90177	10.97	1.78713e-21	1.25837e-20	37.5303
chr14:36654990	1.71573	-2.34299	10.97	1.78721e-21	1.25843e-20	37.5303
chr17:60435881	1.10976	-0.226341	10.97	1.78741e-21	1.25857e-20	37.5302
chr2:176149506	1.20927	-2.88866	10.9699	1.78752e-21	1.25864e-20	37.5301
chr12:52714868	1.22293	0.578415	10.9699	1.78771e-21	1.25877e-20	37.53
chr7:88164869	-1.46366	1.97854	-10.9699	1.7878e-21	1.25884e-20	37.53
chr2:19352064	2.2261	-1.195	10.9699	1.78782e-21	1.25885e-20	37.53
chr1:184272836	1.54951	2.45854	10.9699	1.78788e-21	1.25889e-20	37.5299
chr7:157390675	-2.10671	0.8675	-10.9699	1.78792e-21	1.25892e-20	37.5299
chr19:10515080	1.72537	-1.45317	10.9699	1.78793e-21	1.25893e-20	37.5299
chr6:28259512	1.94512	-2.51207	10.9699	1.788e-21	1.25897e-20	37.5299
chr21:45456499	-1.47317	2.56439	-10.9699	1.7883e-21	1.25918e-20	37.5297
chr12:114680207	-1.64244	-0.725366	-10.9699	1.78832e-21	1.25919e-20	37.5297
chr20:35316082	0.864024	1.87872	10.9699	1.78832e-21	1.25919e-20	37.5297
chr17:28505576	-2.02415	0.788171	-10.9698	1.78869e-21	1.25945e-20	37.5295
chr11:1278101	-1.25671	1.34689	-10.9698	1.78872e-21	1.25947e-20	37.5295
chr10:53786439	1.49122	-0.404024	10.9698	1.78892e-21	1.25961e-20	37.5293
chr2:113068305	1.29415	1.79915	10.9698	1.78916e-21	1.25978e-20	37.5292
chr19:1584788	1.56939	0.0677439	10.9698	1.78923e-21	1.25983e-20	37.5292
chr2:26670320	-1.36915	-1.16835	-10.9698	1.78934e-21	1.25991e-20	37.5291
chr5:135601177	-1.90756	1.72037	-10.9698	1.78941e-21	1.25995e-20	37.5291
chr4:152636013	-1.8522	0.761707	-10.9698	1.78941e-21	1.25995e-20	37.5291
chr17:7383780	1.15061	2.04543	10.9698	1.78943e-21	1.25996e-20	37.5291
chr9:136723480	-1.05805	3.10012	-10.9698	1.78956e-21	1.26005e-20	37.529
chr6:43075467	1.53122	0.0443902	10.9698	1.78956e-21	1.26005e-20	37.529
chr16:14278886	-1.8111	0.652988	-10.9698	1.78957e-21	1.26006e-20	37.529
chr16:27547552	1.18268	2.01415	10.9698	1.7896e-21	1.26008e-20	37.529
chr6:31750583	1.39671	2.74494	10.9698	1.7897e-21	1.26015e-20	37.5289
chr19:38565953	-1.23256	2.20018	-10.9698	1.7897e-21	1.26015e-20	37.5289
chr2:68365886	-1.87695	0.586402	-10.9697	1.78981e-21	1.26022e-20	37.5289
chr3:11900026	1.17024	1.71317	10.9697	1.78986e-21	1.26026e-20	37.5288
chr3:52534307	1.66366	-3.19622	10.9697	1.7899e-21	1.26028e-20	37.5288
chr5:1865548	1.16756	1.8639	10.9697	1.78991e-21	1.26029e-20	37.5288
chr2:30807866	-2.00732	0.742561	-10.9697	1.79016e-21	1.26046e-20	37.5287
chr19:45733186	1.08207	2.22433	10.9697	1.79018e-21	1.26048e-20	37.5286
chr16:86513613	1.25549	-1.94165	10.9697	1.79026e-21	1.26053e-20	37.5286
chr12:6952812	-2.18622	1.06799	-10.9697	1.79026e-21	1.26053e-20	37.5286
chr3:54967064	1.7628	-0.285305	10.9697	1.79039e-21	1.26062e-20	37.5285
chr3:189513766	2.57329	-1.27482	10.9697	1.79047e-21	1.26067e-20	37.5285
chr3:44933806	1.14305	2.35189	10.9697	1.79069e-21	1.26083e-20	37.5284
chr1:55931774	-2.01549	0.9675	-10.9697	1.7907e-21	1.26083e-20	37.5284
chr1:9725236	1.31866	-1.66396	10.9697	1.79079e-21	1.26089e-20	37.5283
chr19:10105800	-1.45366	1.3511	-10.9696	1.79096e-21	1.26102e-20	37.5282
chr22:42512897	1.91159	1.18835	10.9696	1.79113e-21	1.26114e-20	37.5281
chr5:173230269	1.36488	-1.11427	10.9696	1.79115e-21	1.26114e-20	37.5281
chr6:9399117	1.77793	-2.7436	10.9696	1.79121e-21	1.26119e-20	37.5281
chr22:43038538	1.15524	1.29116	10.9696	1.79123e-21	1.2612e-20	37.5281
chr17:77242618	1.65256	0.369695	10.9696	1.79129e-21	1.26124e-20	37.528
chr11:417615	1.1411	-3.79384	10.9696	1.79132e-21	1.26126e-20	37.528
chr7:1980859	-1.22134	2.80262	-10.9696	1.79132e-21	1.26126e-20	37.528
chr16:1438367	1.17976	1.61463	10.9696	1.79133e-21	1.26127e-20	37.528
chr5:149037170	1.9972	-2.55067	10.9696	1.79141e-21	1.26132e-20	37.528
chr16:29142082	-1.49671	2.37116	-10.9696	1.79149e-21	1.26138e-20	37.5279
chr11:119205131	-1.62902	0.0789024	-10.9696	1.79151e-21	1.26139e-20	37.5279
chr1:2085647	-1.23744	3.08494	-10.9696	1.79157e-21	1.26143e-20	37.5279
chr8:127949009	-1.36927	2.59341	-10.9696	1.79158e-21	1.26144e-20	37.5279
chr2:64332319	1.14951	2.33488	10.9696	1.79197e-21	1.26171e-20	37.5276
chr6:113530830	1.37134	2.63494	10.9695	1.79236e-21	1.26198e-20	37.5274
chr8:99004537	1.19927	1.465	10.9695	1.79236e-21	1.26198e-20	37.5274
chr4:187309921	-1.51817	1.83421	-10.9695	1.79245e-21	1.26204e-20	37.5274
chr11:118265370	2.46268	-1.63585	10.9695	1.79245e-21	1.26204e-20	37.5274
chr1:201465309	1.18598	1.75738	10.9695	1.79253e-21	1.26209e-20	37.5273
chr17:75647297	1.13195	3.09561	10.9695	1.7926e-21	1.26214e-20	37.5273
chr13:112775909	1.22049	2.39756	10.9695	1.7926e-21	1.26214e-20	37.5273
chr2:37774336	-1.30537	2.1911	-10.9695	1.7927e-21	1.26221e-20	37.5272
chr11:118610854	1.81085	-2.66457	10.9695	1.79286e-21	1.26232e-20	37.5272
chr17:78413717	-1.56171	0.487439	-10.9695	1.79321e-21	1.26257e-20	37.527
chr11:811791	-0.782927	0.0158537	-10.9695	1.79322e-21	1.26258e-20	37.527
chr16:75535174	1.11683	2.08476	10.9694	1.79334e-21	1.26266e-20	37.5269
chr8:28387046	1.22439	-2.92085	10.9694	1.79335e-21	1.26267e-20	37.5269
chr22:38704967	-1.09732	-2.70476	-10.9694	1.79354e-21	1.26279e-20	37.5268
chr1:37318643	-1.25634	-2.04256	-10.9694	1.79364e-21	1.26287e-20	37.5267
chr1:3364398	1.18902	2.31829	10.9694	1.79373e-21	1.26293e-20	37.5267
chr12:1546585	1.17707	2.46146	10.9694	1.7939e-21	1.26304e-20	37.5266
chr1:236051560	1.46951	0.395122	10.9694	1.79396e-21	1.26309e-20	37.5265
chrX:153516977	0.96878	1.17024	10.9694	1.79412e-21	1.2632e-20	37.5265
chr7:44106093	-1.73122	1.97598	-10.9694	1.79433e-21	1.26334e-20	37.5263
chr2:223918762	-2.085	1.06299	-10.9694	1.79437e-21	1.26337e-20	37.5263
chr1:172583205	0.982927	2.05829	10.9693	1.79444e-21	1.26342e-20	37.5263
chr1:2950127	-1.66585	1.11634	-10.9693	1.79451e-21	1.26347e-20	37.5262
chr1:43301169	-1.98756	1.63524	-10.9693	1.79452e-21	1.26347e-20	37.5262
chr6:109300367	-1.12159	-1.29396	-10.9693	1.79464e-21	1.26356e-20	37.5262
chr1:192930041	1.11549	2.03677	10.9693	1.79465e-21	1.26356e-20	37.5262
chr14:100570135	1.26573	1.08348	10.9693	1.79478e-21	1.26366e-20	37.5261
chr4:3745204	-1.12012	0.229329	-10.9693	1.79501e-21	1.26381e-20	37.526
chr10:84255064	1.05207	1.62262	10.9693	1.79501e-21	1.26381e-20	37.526
chr1:61084233	-1.69195	2.19963	-10.9693	1.79506e-21	1.26385e-20	37.5259
chr8:17734510	2.52049	-1.65598	10.9693	1.79509e-21	1.26386e-20	37.5259
chr10:122373770	1.37878	-2.6922	10.9693	1.79512e-21	1.26389e-20	37.5259
chr7:156990680	1.07366	2.79976	10.9693	1.79518e-21	1.26392e-20	37.5259
chr16:28537552	-2.02402	0.925183	-10.9693	1.7952e-21	1.26394e-20	37.5259
chr11:11568731	1.17976	1.7322	10.9693	1.79522e-21	1.26395e-20	37.5258
chr8:11787155	-1.23159	3.03226	-10.9693	1.79554e-21	1.26418e-20	37.5257
chr10:31315456	1.47427	1.40116	10.9693	1.79555e-21	1.26418e-20	37.5257
chr10:131617199	2.07756	1.05841	10.9692	1.79567e-21	1.26427e-20	37.5256
chr3:112184778	1.17683	2.9311	10.9692	1.79569e-21	1.26428e-20	37.5256
chr9:136629340	1.3778	-0.298659	10.9692	1.79593e-21	1.26445e-20	37.5255
chr9:127734531	1.49073	-1.53963	10.9692	1.7961e-21	1.26456e-20	37.5254
chr16:1533985	-2.13976	2.18707	-10.9692	1.79616e-21	1.2646e-20	37.5253
chr19:1066867	1.45524	-2.63933	10.9692	1.79622e-21	1.26464e-20	37.5253
chr2:20493899	-1.22488	3.35622	-10.9692	1.79636e-21	1.26475e-20	37.5252
chr1:232765381	-1.2161	1.16451	-10.9692	1.79661e-21	1.26492e-20	37.5251
chr11:126373960	1.645	1.98311	10.9692	1.79667e-21	1.26496e-20	37.525
chr10:61897543	1.77817	-2.21823	10.9692	1.79672e-21	1.26499e-20	37.525
chr19:41933187	2.19183	-1.76689	10.9691	1.7968e-21	1.26505e-20	37.525
chr6:110399981	1.9239	-1.70829	10.9691	1.79684e-21	1.26508e-20	37.5249
chr2:73701202	-2.0972	1.24945	-10.9691	1.79685e-21	1.26508e-20	37.5249
chr4:2060880	1.91024	-2.93866	10.9691	1.7969e-21	1.26512e-20	37.5249
chr16:81553199	-1.55561	1.50317	-10.9691	1.79699e-21	1.26518e-20	37.5249
chr2:8584554	1.15122	2.05573	10.9691	1.79723e-21	1.26534e-20	37.5247
chr6:105993465	1.59866	-2.68445	10.9691	1.79726e-21	1.26536e-20	37.5247
chr11:65881153	-2.22988	1.0925	-10.9691	1.79765e-21	1.26564e-20	37.5245
chr10:120574450	1.24268	2.51707	10.9691	1.79772e-21	1.26569e-20	37.5245
chr7:91266858	2.1022	-2.51293	10.969	1.79794e-21	1.26584e-20	37.5243
chr1:213670335	1.78768	-2.33213	10.969	1.79801e-21	1.26589e-20	37.5243
chr2:132347529	1.32439	-2.6472	10.969	1.79802e-21	1.2659e-20	37.5243
chr19:56663872	1.31524	2.43189	10.969	1.79836e-21	1.26613e-20	37.5241
chr1:9428747	1.1022	-3.24073	10.969	1.79842e-21	1.26617e-20	37.5241
chr1:234607798	-0.975488	-3.85323	-10.969	1.79849e-21	1.26622e-20	37.524
chr16:78199694	1.10293	1.34659	10.969	1.79858e-21	1.26628e-20	37.524
chr14:95078962	1.14134	1.83287	10.969	1.79883e-21	1.26646e-20	37.5238
chr6:136823143	1.39951	-3.5839	10.9689	1.79919e-21	1.26671e-20	37.5236
chr5:58478485	1.2911	2.63335	10.9689	1.79949e-21	1.26692e-20	37.5235
chr16:84384484	-1.69671	2.44067	-10.9689	1.79961e-21	1.267e-20	37.5234
chr7:35455088	-1.28232	-0.806037	-10.9689	1.79968e-21	1.26705e-20	37.5234
chr15:55293037	-1.49768	3.11506	-10.9689	1.79983e-21	1.26715e-20	37.5233
chr7:151856728	1.83463	0.926341	10.9689	1.79983e-21	1.26715e-20	37.5233
chr8:144270557	2.34744	-2.15177	10.9689	1.8e-21	1.26727e-20	37.5232
chr6:108167681	1.61573	-3.06445	10.9689	1.80018e-21	1.26739e-20	37.5231
chr13:36130309	1.34476	-3.09713	10.9688	1.80027e-21	1.26746e-20	37.523
chr3:127628842	1.00829	-0.820244	10.9688	1.80037e-21	1.26753e-20	37.523
chr7:113084673	-2.34659	1.80171	-10.9688	1.80061e-21	1.26769e-20	37.5229
chrX:150202908	-1.83854	0.439756	-10.9688	1.80078e-21	1.26782e-20	37.5228
chr12:3283806	1.15634	1.74	10.9688	1.80085e-21	1.26786e-20	37.5227
chr12:124487314	-1.43915	2.45372	-10.9688	1.80099e-21	1.26796e-20	37.5226
chr16:1991965	1.09878	-4.16183	10.9688	1.801e-21	1.26796e-20	37.5226
chr14:58635001	1.24122	-3.45659	10.9688	1.80101e-21	1.26797e-20	37.5226
chr19:10587359	1.42817	-3.60738	10.9688	1.80104e-21	1.26799e-20	37.5226
chr11:32831076	2.36256	-1.55799	10.9688	1.80123e-21	1.26813e-20	37.5225
chr7:130381927	1.24902	2.1222	10.9688	1.80135e-21	1.26821e-20	37.5224
chr18:48412474	1.14012	-3.43079	10.9687	1.80151e-21	1.26832e-20	37.5224
chr10:127933486	-1.58232	2.37201	-10.9687	1.80174e-21	1.26848e-20	37.5222
chr8:38278233	-1.20439	2.66573	-10.9687	1.80213e-21	1.26875e-20	37.522
chr5:1966811	1.10549	-0.370671	10.9687	1.80234e-21	1.2689e-20	37.5219
chr11:6497222	2.06902	-1.22341	10.9687	1.80236e-21	1.26891e-20	37.5219
chr13:24492088	-1.22683	2.7961	-10.9687	1.80248e-21	1.269e-20	37.5218
chr16:81447061	1.41817	-3.33421	10.9686	1.80257e-21	1.26905e-20	37.5218
chr1:38292052	1.54537	-1.47146	10.9686	1.80271e-21	1.26915e-20	37.5217
chr19:29624280	1.25427	2.05018	10.9686	1.80275e-21	1.26918e-20	37.5217
chr7:155820756	1.03829	1.24061	10.9686	1.8031e-21	1.26943e-20	37.5215
chr9:2047533	1.47939	1.3186	10.9686	1.80311e-21	1.26943e-20	37.5215
chr11:118144480	1.01134	-0.0379878	10.9686	1.80318e-21	1.26948e-20	37.5214
chr2:241200397	-1.3478	2.85476	-10.9686	1.8035e-21	1.2697e-20	37.5213
chr21:44972373	1.48902	2.46366	10.9686	1.80351e-21	1.26971e-20	37.5213
chr22:49634620	1.10927	2.20866	10.9685	1.80377e-21	1.26989e-20	37.5211
chr22:43932189	1.26854	0.742561	10.9685	1.80397e-21	1.27003e-20	37.521
chr3:40580414	1.1139	0.403171	10.9685	1.80398e-21	1.27004e-20	37.521
chr2:101307779	1.20963	-0.723354	10.9685	1.80416e-21	1.27016e-20	37.5209
chr14:101456987	-1.21183	-2.79311	-10.9685	1.80418e-21	1.27018e-20	37.5209
chr2:65312125	-1.61171	1.63402	-10.9685	1.80438e-21	1.27031e-20	37.5208
chr17:78803882	-1.56963	1.79896	-10.9685	1.80446e-21	1.27037e-20	37.5207
chr15:100629702	-1.3922	2.9361	-10.9685	1.80448e-21	1.27038e-20	37.5207
chr6:35737821	-1.53646	-0.570915	-10.9685	1.80453e-21	1.27041e-20	37.5207
chr9:69319731	-1.96073	0.432195	-10.9685	1.80454e-21	1.27042e-20	37.5207
chr2:124426190	-1.88707	0.825854	-10.9685	1.80458e-21	1.27045e-20	37.5207
chr6:111566447	-1.61988	2.00616	-10.9685	1.80463e-21	1.27048e-20	37.5206
chr1:201190778	1.36402	-2.99872	10.9685	1.80466e-21	1.2705e-20	37.5206
chr8:124552333	-1.24402	2.19604	-10.9685	1.80479e-21	1.27059e-20	37.5205
chr1:27349190	1.97841	-2.30933	10.9684	1.805e-21	1.27074e-20	37.5204
chr17:1940700	-1.46537	0.151585	-10.9684	1.80506e-21	1.27078e-20	37.5204
chr7:20798944	1.37732	-3.04268	10.9684	1.80541e-21	1.27103e-20	37.5202
chr1:229067806	-1.6872	2.1403	-10.9684	1.80559e-21	1.27115e-20	37.5201
chr22:21623256	-1.97915	0.515793	-10.9684	1.80576e-21	1.27127e-20	37.52
chr16:88732501	1.15122	1.36317	10.9684	1.80578e-21	1.27128e-20	37.52
chr16:69299078	-1.73451	2.29994	-10.9684	1.80586e-21	1.27134e-20	37.52
chr6:122322908	-1.3589	0.940915	-10.9684	1.80587e-21	1.27134e-20	37.52
chr6:1200873	-1.26439	1.3289	-10.9684	1.80589e-21	1.27136e-20	37.5199
chr8:143298622	1.89476	-0.069939	10.9684	1.806e-21	1.27143e-20	37.5199
chr1:233362125	1.20512	2.61341	10.9683	1.80606e-21	1.27147e-20	37.5198
chr1:79007117	1.22049	2.06061	10.9683	1.80614e-21	1.27153e-20	37.5198
chr1:204045703	-1.61866	2.65457	-10.9683	1.80619e-21	1.27156e-20	37.5198
chr1:207423337	1.13549	1.85665	10.9683	1.8062e-21	1.27156e-20	37.5198
chr17:8163762	1.18476	-2.81506	10.9683	1.80622e-21	1.27158e-20	37.5198
chr15:78800445	1.54341	0.955854	10.9683	1.80643e-21	1.27172e-20	37.5196
chr19:4979552	-1.4078	1.57	-10.9683	1.80648e-21	1.27176e-20	37.5196
chr4:87079202	-2.16293	0.780732	-10.9683	1.8065e-21	1.27177e-20	37.5196
chr6:28757994	1.31598	-2.81457	10.9683	1.80655e-21	1.27181e-20	37.5196
chr9:137031166	-1.66037	2.6125	-10.9683	1.80663e-21	1.27186e-20	37.5195
chr16:920817	1.29854	2.04122	10.9683	1.80674e-21	1.27194e-20	37.5195
chr1:184226011	1.31317	1.96598	10.9683	1.80699e-21	1.27212e-20	37.5193
chr5:52988890	0.989146	-3.63652	10.9683	1.80703e-21	1.27214e-20	37.5193
chr3:142959018	1.30585	1.71244	10.9682	1.80725e-21	1.2723e-20	37.5192
chr12:52209515	-1.40463	0.372561	-10.9682	1.80745e-21	1.27243e-20	37.5191
chr19:54281293	-1.67232	1.14287	-10.9682	1.80764e-21	1.27257e-20	37.519
chr10:62805899	1.20841	-3.18774	10.9682	1.80775e-21	1.27264e-20	37.5189
chr5:1076800	1.10524	2.16909	10.9682	1.80784e-21	1.27271e-20	37.5189
chr14:65966497	1.14037	2.46604	10.9682	1.80791e-21	1.27275e-20	37.5188
chr17:790002	2.29854	-1.71329	10.9682	1.8081e-21	1.27289e-20	37.5187
chr11:122803255	1.705	-0.0767683	10.9682	1.80819e-21	1.27295e-20	37.5187
chr15:66567363	1.16244	-0.754146	10.9682	1.80832e-21	1.27304e-20	37.5186
chr4:182141125	1.11659	-4.02232	10.9682	1.80834e-21	1.27305e-20	37.5186
chr5:68080861	-1.2728	2.52409	-10.9682	1.80836e-21	1.27306e-20	37.5186
chr10:129899220	-1.13378	2.73799	-10.9681	1.80846e-21	1.27313e-20	37.5185
chr10:71444151	1.30122	2.05902	10.9681	1.80847e-21	1.27314e-20	37.5185
chr1:10303937	-1.34268	2.60671	-10.9681	1.80847e-21	1.27314e-20	37.5185
chr7:100125539	1.11549	2.47311	10.9681	1.80849e-21	1.27315e-20	37.5185
chr10:11869626	1.42207	1.5186	10.9681	1.80855e-21	1.27319e-20	37.5185
chr14:100709673	1.4961	-2.57732	10.9681	1.80866e-21	1.27327e-20	37.5184
chr13:109657522	-1.59085	2.25604	-10.9681	1.80873e-21	1.27331e-20	37.5184
chr4:184812161	-2.27854	1.73	-10.9681	1.80891e-21	1.27344e-20	37.5183
chr2:65292701	1.88854	-0.470488	10.9681	1.80899e-21	1.2735e-20	37.5182
chr3:13277272	-2.05159	1.13518	-10.9681	1.80903e-21	1.27352e-20	37.5182
chr1:19613373	-1.54317	1.9522	-10.9681	1.80906e-21	1.27354e-20	37.5182
chr17:31009352	1.055	-3.64055	10.9681	1.8091e-21	1.27357e-20	37.5182
chr19:46756456	1.45207	1.97738	10.9681	1.80925e-21	1.27367e-20	37.5181
chr19:35641524	-1.05402	-1.20128	-10.9681	1.80932e-21	1.27372e-20	37.518
chr16:87127200	2.08659	-1.4689	10.9681	1.80939e-21	1.27377e-20	37.518
chr7:108064773	0.980976	2.9539	10.9681	1.80951e-21	1.27385e-20	37.5179
chr2:20671114	2.01817	-3.07518	10.9681	1.80951e-21	1.27385e-20	37.5179
chr1:165356869	1.53793	-3.4014	10.968	1.80956e-21	1.27388e-20	37.5179
chr11:70892098	-1.16585	3.12976	-10.968	1.80959e-21	1.2739e-20	37.5179
chr12:30457881	1.15183	-2.88726	10.968	1.8096e-21	1.27391e-20	37.5179
chr1:161038406	1.74841	-2.47311	10.968	1.80972e-21	1.27399e-20	37.5178
chr22:42129420	-1.75976	0.383537	-10.968	1.80987e-21	1.2741e-20	37.5177
chr11:111765047	-1.72195	0.254512	-10.968	1.80988e-21	1.2741e-20	37.5177
chr10:122463392	-1.44561	-1.16768	-10.968	1.80992e-21	1.27413e-20	37.5177
chr8:22067624	1.13817	0.710671	10.968	1.81001e-21	1.27419e-20	37.5177
chr11:73350766	-1.55341	2.01598	-10.968	1.81004e-21	1.27421e-20	37.5177
chr1:226962649	1.22329	2.45104	10.968	1.81006e-21	1.27422e-20	37.5176
chr17:66791600	-2.2611	1.02311	-10.968	1.81032e-21	1.27441e-20	37.5175
chr15:80403790	1.4378	-3.34695	10.968	1.81038e-21	1.27445e-20	37.5175
chr19:54973754	-1.93341	1.34951	-10.968	1.81043e-21	1.27448e-20	37.5174
chr12:132310452	-1.25659	0.865488	-10.968	1.81045e-21	1.27449e-20	37.5174
chr13:24162429	-1.71171	1.21268	-10.968	1.81049e-21	1.27452e-20	37.5174
chr4:184386849	-1.1178	2.50707	-10.968	1.81051e-21	1.27453e-20	37.5174
chr2:16727617	-1.20256	2.59311	-10.968	1.81058e-21	1.27458e-20	37.5174
chr13:27372928	-1.25524	2.13323	-10.968	1.81059e-21	1.27458e-20	37.5174
chr12:121980346	-2.47317	1.69122	-10.9679	1.81074e-21	1.27469e-20	37.5173
chr19:47300350	-2.32976	1.29098	-10.9679	1.81102e-21	1.27488e-20	37.5171
chrX:11530513	1.21744	2.20213	10.9679	1.81107e-21	1.27492e-20	37.5171
chr2:20077747	-1.36207	2.17921	-10.9679	1.81112e-21	1.27496e-20	37.5171
chr11:126440431	1.21915	1.03689	10.9679	1.81113e-21	1.27496e-20	37.5171
chr8:22143740	1.18963	1.29213	10.9679	1.81141e-21	1.27515e-20	37.5169
chr9:136849997	1.50146	-1.73402	10.9679	1.81141e-21	1.27516e-20	37.5169
chr11:67500473	-1.33671	2.3925	-10.9679	1.81148e-21	1.2752e-20	37.5169
chr17:8154235	0.982683	-3.36439	10.9679	1.8118e-21	1.27542e-20	37.5167
chr5:34563982	-1.49805	2.08244	-10.9679	1.81181e-21	1.27544e-20	37.5167
chr2:20106721	1.61622	0.905549	10.9678	1.81198e-21	1.27555e-20	37.5166
chr16:29251194	1.41512	2.03707	10.9678	1.81244e-21	1.27587e-20	37.5163
chr7:129778590	1.36476	-3.12506	10.9678	1.81248e-21	1.2759e-20	37.5163
chr4:175859533	-1.42695	2.14994	-10.9678	1.8125e-21	1.27591e-20	37.5163
chr6:170280299	-1.85634	0.991951	-10.9678	1.81251e-21	1.27592e-20	37.5163
chr1:205056389	-1.74744	2.1336	-10.9678	1.81253e-21	1.27593e-20	37.5163
chr2:55269942	-1.21646	-1.19604	-10.9678	1.81257e-21	1.27596e-20	37.5163
chr6:69623060	1.1861	-0.942805	10.9678	1.81266e-21	1.27602e-20	37.5162
chr4:648989	1.58707	0.907195	10.9678	1.8127e-21	1.27605e-20	37.5162
chr3:174331201	-2.48049	1.66756	-10.9678	1.81278e-21	1.2761e-20	37.5161
chr8:141277185	-1.29598	2.45604	-10.9678	1.81279e-21	1.27611e-20	37.5161
chr17:57750719	2.10366	-0.840244	10.9677	1.81306e-21	1.2763e-20	37.516
chr10:133246970	1.68756	-0.836341	10.9677	1.81321e-21	1.2764e-20	37.5159
chr10:100986897	0.979146	-4.24104	10.9677	1.81333e-21	1.27648e-20	37.5158
chr17:48616643	2.16012	-1.06787	10.9677	1.81335e-21	1.2765e-20	37.5158
chr8:17160084	2.0611	-0.287256	10.9677	1.81342e-21	1.27655e-20	37.5158
chr2:20665533	1.32829	-3.72756	10.9677	1.81356e-21	1.27665e-20	37.5157
chr5:3324858	1.04561	1.2622	10.9677	1.81362e-21	1.27669e-20	37.5157
chr10:1671080	-2.20512	0.559024	-10.9677	1.8137e-21	1.27674e-20	37.5156
chr17:66838322	1.22305	0.847866	10.9677	1.81373e-21	1.27676e-20	37.5156
chr1:22234132	1.47549	-2.54165	10.9677	1.81378e-21	1.2768e-20	37.5156
chr5:81752265	1.77098	-0.416951	10.9677	1.81386e-21	1.27685e-20	37.5156
chr7:108167544	-2.74366	1.31976	-10.9677	1.81387e-21	1.27685e-20	37.5155
chr19:40611247	-1.94	0.911098	-10.9677	1.81408e-21	1.277e-20	37.5154
chr15:94743761	1.26829	-2.99976	10.9677	1.81413e-21	1.27703e-20	37.5154
chr19:17471588	1.21817	-3.13591	10.9676	1.81441e-21	1.27723e-20	37.5152
chr5:1522915	1.11207	-3.48104	10.9676	1.81445e-21	1.27725e-20	37.5152
chr3:127580600	-1.5822	2.48427	-10.9676	1.81455e-21	1.27733e-20	37.5152
chr14:63276834	1.13268	-3.65098	10.9676	1.81455e-21	1.27733e-20	37.5152
chr13:98542679	-1.68805	1.46988	-10.9676	1.81469e-21	1.27742e-20	37.5151
chr22:45132146	-2.02659	2.14085	-10.9676	1.8148e-21	1.2775e-20	37.515
chr7:77327244	1.23329	-3.59323	10.9676	1.8148e-21	1.2775e-20	37.515
chr8:30086931	-1.25634	2.84195	-10.9676	1.81484e-21	1.27752e-20	37.515
chr19:56795567	-1.1589	1.54787	-10.9676	1.81485e-21	1.27753e-20	37.515
chr17:790147	2.27988	-1.38384	10.9676	1.81489e-21	1.27756e-20	37.515
chr20:57690921	1.68671	0.157988	10.9676	1.8149e-21	1.27756e-20	37.515
chr19:31214133	-1.81902	-0.753171	-10.9676	1.8151e-21	1.2777e-20	37.5149
chr20:1005841	1.36915	-2.69274	10.9676	1.81521e-21	1.27777e-20	37.5148
chr2:26786893	0.992439	-0.429024	10.9676	1.81522e-21	1.27779e-20	37.5148
chr6:150368952	2.20171	-1.6439	10.9676	1.81525e-21	1.2778e-20	37.5148
chr10:110530572	1.13707	-3.41049	10.9675	1.81543e-21	1.27793e-20	37.5147
chr10:21668562	0.982805	2.88323	10.9675	1.81565e-21	1.27808e-20	37.5146
chr3:27719240	1.18402	0.611768	10.9675	1.81565e-21	1.27808e-20	37.5146
chr2:185739210	0.995488	-3.42457	10.9675	1.81598e-21	1.27831e-20	37.5144
chr10:34323132	-1.17768	1.97835	-10.9675	1.81599e-21	1.27832e-20	37.5144
chr7:157397392	-1.19232	3.02091	-10.9675	1.816e-21	1.27832e-20	37.5144
chr8:19357897	1.28927	3.15512	10.9675	1.81604e-21	1.27835e-20	37.5144
chr15:42071283	-2.33805	1.3028	-10.9675	1.81609e-21	1.27839e-20	37.5143
chr5:173483420	1.51573	1.26957	10.9675	1.8162e-21	1.27846e-20	37.5143
chrX:49072087	1.9189	-1.42091	10.9675	1.8162e-21	1.27846e-20	37.5143
chr10:63208601	-1.20744	2.77409	-10.9675	1.81625e-21	1.27849e-20	37.5142
chr4:1803323	-1.11573	2.78921	-10.9675	1.81629e-21	1.27852e-20	37.5142
chr16:4376975	2.71256	-1.70543	10.9675	1.8163e-21	1.27853e-20	37.5142
chr1:232625238	2.03098	-2.05232	10.9675	1.81647e-21	1.27865e-20	37.5141
chr18:79524345	-2.60659	1.505	-10.9675	1.8165e-21	1.27866e-20	37.5141
chr11:1487253	-1.23561	3.11829	-10.9674	1.81661e-21	1.27874e-20	37.514
chrX:29485379	-1.58378	0.638232	-10.9674	1.81678e-21	1.27886e-20	37.5139
chr7:1275473	-1.38402	0.842012	-10.9674	1.8169e-21	1.27894e-20	37.5139
chr4:76216746	-2.05439	1.53402	-10.9674	1.81692e-21	1.27895e-20	37.5139
chr11:119285052	1.1261	1.49671	10.9674	1.81702e-21	1.27902e-20	37.5138
chr14:95407445	1.1472	2.17091	10.9674	1.81718e-21	1.27913e-20	37.5137
chr3:185647056	-2.06744	1.00238	-10.9674	1.81721e-21	1.27916e-20	37.5137
chr20:63808370	1.09829	1.76012	10.9674	1.81726e-21	1.27919e-20	37.5137
chr19:16110916	1.1889	0.37689	10.9674	1.81729e-21	1.27921e-20	37.5137
chr4:107718312	1.37561	1.21134	10.9674	1.8174e-21	1.27928e-20	37.5136
chr20:52032170	-1.58195	-0.369268	-10.9674	1.81743e-21	1.27931e-20	37.5136
chr14:105918223	-1.69756	1.52085	-10.9674	1.81768e-21	1.27948e-20	37.5135
chr15:70764541	1.2811	-3.0353	10.9674	1.81771e-21	1.2795e-20	37.5134
chr10:1362713	1.29024	1.56951	10.9673	1.81776e-21	1.27953e-20	37.5134
chr14:61511233	-1.36793	2.27311	-10.9673	1.8179e-21	1.27963e-20	37.5133
chr10:103470852	-1.59439	0.357073	-10.9673	1.81798e-21	1.27968e-20	37.5133
chr5:150166802	1.89902	-2.47171	10.9673	1.81812e-21	1.27978e-20	37.5132
chr12:124457498	-0.992195	-3.84329	-10.9673	1.8182e-21	1.27984e-20	37.5132
chr15:66957297	1.55244	2.1528	10.9673	1.81845e-21	1.28001e-20	37.513
chr6:170103441	-1.56329	1.93433	-10.9673	1.81874e-21	1.28021e-20	37.5129
chr3:14810236	1.54159	-2.9425	10.9673	1.81884e-21	1.28028e-20	37.5128
chr2:168787064	1.48085	2.32762	10.9673	1.81886e-21	1.2803e-20	37.5128
chr12:52538638	-1.43232	1.06177	-10.9672	1.8189e-21	1.28032e-20	37.5128
chr10:129838095	-1.31841	2.19128	-10.9672	1.81917e-21	1.28051e-20	37.5126
chr2:207226029	-1.30963	2.3225	-10.9672	1.81921e-21	1.28053e-20	37.5126
chr12:108078658	1.03927	0.438049	10.9672	1.81925e-21	1.28056e-20	37.5126
chr8:144524827	1.37195	-2.80415	10.9672	1.81926e-21	1.28057e-20	37.5126
chr12:120821854	-1.58768	1.99421	-10.9672	1.81929e-21	1.28059e-20	37.5126
chr1:26161478	1.31366	-3.83549	10.9672	1.81933e-21	1.28062e-20	37.5126
chr15:99435129	2.20756	-2.15976	10.9672	1.81936e-21	1.28064e-20	37.5125
chr1:180976107	-1.09488	3.18963	-10.9672	1.81936e-21	1.28064e-20	37.5125
chr1:26864148	1.37549	-2.72713	10.9672	1.81966e-21	1.28085e-20	37.5124
chr20:47610682	0.813659	-3.51	10.9672	1.81975e-21	1.28091e-20	37.5123
chr14:102929965	1.06146	-3.6922	10.9672	1.81979e-21	1.28094e-20	37.5123
chr17:43767048	-2.0139	1.33427	-10.9672	1.81983e-21	1.28096e-20	37.5123
chr11:62517032	1.12841	2.29994	10.9672	1.81984e-21	1.28097e-20	37.5123
chr1:64006013	1.77695	-1.10372	10.9672	1.81984e-21	1.28097e-20	37.5123
chr10:30417690	-1.10183	2.37067	-10.9672	1.81993e-21	1.28103e-20	37.5122
chr4:78550694	-1.08927	2.8478	-10.9672	1.81995e-21	1.28104e-20	37.5122
chr17:38918667	1.2672	0.955915	10.9672	1.82005e-21	1.28111e-20	37.5122
chr17:7336904	-1.97951	0.61622	-10.9671	1.82019e-21	1.28121e-20	37.5121
chr6:73263777	1.20171	0.396463	10.9671	1.82023e-21	1.28124e-20	37.5121
chr6:40391390	-1.72354	0.620183	-10.9671	1.82024e-21	1.28124e-20	37.5121
chr9:134374806	-1.31329	-1.02518	-10.9671	1.82026e-21	1.28125e-20	37.512
chr2:96144279	1.76939	-2.2397	10.9671	1.82029e-21	1.28128e-20	37.512
chr7:100894063	1.12878	1.71451	10.9671	1.82054e-21	1.28145e-20	37.5119
chr22:19709147	1.15927	0.33122	10.9671	1.82063e-21	1.28151e-20	37.5118
chr10:43845333	1.01049	2.15793	10.9671	1.82072e-21	1.28157e-20	37.5118
chr1:220198623	-1.31402	2.37006	-10.9671	1.82076e-21	1.2816e-20	37.5118
chr21:45454442	-1.80841	1.11616	-10.9671	1.82079e-21	1.28162e-20	37.5118
chr17:80023989	1.67061	-0.835427	10.9671	1.82079e-21	1.28162e-20	37.5118
chr19:55481813	1.67171	1.00354	10.9671	1.8208e-21	1.28162e-20	37.5117
chr17:76389687	-1.42634	2.3689	-10.9671	1.82081e-21	1.28163e-20	37.5117
chr1:161089916	2.20915	-1.52591	10.9671	1.82098e-21	1.28175e-20	37.5116
chr9:6716379	1.31293	-2.45268	10.9671	1.82105e-21	1.2818e-20	37.5116
chr19:18287958	2.45293	-1.57927	10.9671	1.82112e-21	1.28184e-20	37.5116
chr15:101372205	1.23012	2.76799	10.9671	1.82124e-21	1.28193e-20	37.5115
chr12:40170732	1.37866	1.8064	10.967	1.82129e-21	1.28196e-20	37.5115
chr5:168365661	1.72817	-2.22677	10.967	1.82136e-21	1.28201e-20	37.5114
chr22:46027655	1.28073	-3.75756	10.967	1.8218e-21	1.28232e-20	37.5112
chr6:16353043	1.20146	2.35159	10.967	1.82204e-21	1.28248e-20	37.5111
chr12:124518529	1.86646	-2.71482	10.967	1.82216e-21	1.28257e-20	37.511
chr18:5841834	0.998293	0.467439	10.967	1.82235e-21	1.2827e-20	37.5109
chr20:2528335	1.10037	1.29555	10.967	1.8224e-21	1.28273e-20	37.5109
chr17:80819852	2.24854	-1.75829	10.9669	1.82253e-21	1.28282e-20	37.5108
chr15:81003024	1.25451	2.1025	10.9669	1.82253e-21	1.28282e-20	37.5108
chr20:62352865	-2.33939	0.704207	-10.9669	1.82255e-21	1.28284e-20	37.5108
chr5:170106517	-2.18073	0.884024	-10.9669	1.82264e-21	1.2829e-20	37.5107
chr10:132376686	-2.04829	0.838171	-10.9669	1.82272e-21	1.28295e-20	37.5107
chr2:177039290	-1.47951	1.70402	-10.9669	1.82273e-21	1.28296e-20	37.5107
chr11:64542948	-1.46354	1.16457	-10.9669	1.82279e-21	1.283e-20	37.5107
chr15:75367868	1.0861	-3.13244	10.9669	1.82283e-21	1.28302e-20	37.5106
chr5:61162757	1.35415	-3.2539	10.9669	1.82286e-21	1.28304e-20	37.5106
chr16:75055075	-0.962317	0.857866	-10.9669	1.82287e-21	1.28305e-20	37.5106
chr7:135606700	1.14976	2.91207	10.9669	1.82294e-21	1.2831e-20	37.5106
chr19:40209279	-1.43732	-0.790244	-10.9669	1.82296e-21	1.28311e-20	37.5106
chr19:2776022	-1.86476	2.07762	-10.9669	1.8232e-21	1.28328e-20	37.5104
chr4:20255218	1.32024	-2.9761	10.9669	1.82323e-21	1.2833e-20	37.5104
chr11:69399363	-2.30024	0.701707	-10.9669	1.82324e-21	1.2833e-20	37.5104
chr16:19577646	-1.52622	2.52067	-10.9669	1.8234e-21	1.28341e-20	37.5103
chr1:8213309	-2.525	2.08445	-10.9669	1.8234e-21	1.28341e-20	37.5103
chr1:174160449	0.976098	-3.68756	10.9669	1.82355e-21	1.28352e-20	37.5102
chr11:6321051	1.33915	-3.39372	10.9668	1.82362e-21	1.28357e-20	37.5102
chr11:69277309	1.4039	-2.79268	10.9668	1.8239e-21	1.28376e-20	37.5101
chr11:117502408	1.5589	0.107988	10.9668	1.82393e-21	1.28379e-20	37.51
chr16:67749425	-1.27085	2.95104	-10.9668	1.82404e-21	1.28386e-20	37.51
chr7:77751877	-2.19707	1.73732	-10.9668	1.82407e-21	1.28388e-20	37.51
chr14:23986698	-1.21573	-0.81372	-10.9668	1.82424e-21	1.284e-20	37.5099
chr21:35136447	1.35622	0.974695	10.9668	1.82445e-21	1.28414e-20	37.5098
chr8:8892646	1.42793	-3.63421	10.9668	1.8246e-21	1.28425e-20	37.5097
chr12:54079652	2.25037	-1.61043	10.9668	1.82465e-21	1.28428e-20	37.5096
chr15:89648443	1.69	1.81512	10.9667	1.82478e-21	1.28437e-20	37.5096
chr20:57867353	-1.80549	1.50591	-10.9667	1.82503e-21	1.28454e-20	37.5094
chr2:137642092	1.24049	1.39671	10.9667	1.82503e-21	1.28455e-20	37.5094
chr22:21632807	-1.27476	2.75994	-10.9667	1.82512e-21	1.28461e-20	37.5094
chr11:67522732	1.095	2.13774	10.9667	1.82546e-21	1.28485e-20	37.5092
chr11:75563342	1.22732	-3.29024	10.9667	1.82565e-21	1.28498e-20	37.5091
chr4:145840328	1.21268	-2.61829	10.9667	1.82573e-21	1.28503e-20	37.5091
chr13:94705491	1.60598	-2.37128	10.9667	1.82577e-21	1.28506e-20	37.509
chr2:91593650	1.37329	0.542378	10.9667	1.82582e-21	1.28509e-20	37.509
chr7:151042554	-1.22598	1.26982	-10.9667	1.82588e-21	1.28514e-20	37.509
chr9:136339377	1.02488	-2.73817	10.9666	1.82596e-21	1.28519e-20	37.5089
chr20:50245518	-1.9289	0.443232	-10.9666	1.82597e-21	1.2852e-20	37.5089
chr7:149625855	1.16768	-2.65018	10.9666	1.82616e-21	1.28533e-20	37.5088
chr11:70576078	-1.7872	0.18311	-10.9666	1.8262e-21	1.28535e-20	37.5088
chr10:71496561	1.11427	0.69128	10.9666	1.82654e-21	1.2856e-20	37.5086
chr19:49335520	-2.45305	1.48482	-10.9666	1.82655e-21	1.2856e-20	37.5086
chr2:162340614	-1.93744	1.94994	-10.9666	1.82657e-21	1.28561e-20	37.5086
chr16:71505096	1.77707	-1.09915	10.9666	1.82664e-21	1.28566e-20	37.5086
chr16:31224412	1.6828	0.343841	10.9666	1.82677e-21	1.28575e-20	37.5085
chr19:44903701	1.27171	-3.01415	10.9666	1.82691e-21	1.28585e-20	37.5084
chr1:15744882	1.1328	0.967866	10.9666	1.82697e-21	1.28589e-20	37.5084
chr2:10978229	1.21988	2.02945	10.9666	1.82703e-21	1.28593e-20	37.5083
chr6:7561692	1.96024	-0.656098	10.9666	1.82705e-21	1.28594e-20	37.5083
chr3:186665523	1.5772	-1.72189	10.9665	1.82714e-21	1.286e-20	37.5083
chr7:101558094	1.10927	1.10841	10.9665	1.82727e-21	1.28609e-20	37.5082
chr14:69881348	1.29268	-1.43707	10.9665	1.82733e-21	1.28613e-20	37.5082
chr11:118821069	0.929268	-0.231829	10.9665	1.8276e-21	1.28632e-20	37.508
chr8:98943365	1.12073	-3.05902	10.9665	1.8276e-21	1.28632e-20	37.508
chr3:11808489	-1.63829	2.41146	-10.9665	1.8278e-21	1.28646e-20	37.5079
chr3:37200034	1.07024	2.68073	10.9665	1.82786e-21	1.2865e-20	37.5079
chr19:1313351	2.07927	-1.46232	10.9665	1.82797e-21	1.28658e-20	37.5078
chr13:24511373	-2.17585	0.987317	-10.9665	1.82803e-21	1.28662e-20	37.5078
chr5:131945678	1.50061	1.23177	10.9665	1.82819e-21	1.28673e-20	37.5077
chr6:6614457	-1.90598	0.941524	-10.9664	1.82847e-21	1.28693e-20	37.5076
chr7:50212884	-1.91476	0.589695	-10.9664	1.82855e-21	1.28698e-20	37.5075
chr12:57739418	1.94195	-1.33366	10.9664	1.82874e-21	1.28711e-20	37.5074
chr7:553308	1.2889	1.50226	10.9664	1.82878e-21	1.28714e-20	37.5074
chr12:7696842	1.18195	1.95329	10.9664	1.82883e-21	1.28718e-20	37.5074
chr16:49503689	-2.40951	1.71159	-10.9664	1.82887e-21	1.2872e-20	37.5073
chr5:175482192	-1.79244	2.49268	-10.9664	1.82894e-21	1.28725e-20	37.5073
chr20:60408377	1.35207	1.30396	10.9664	1.82906e-21	1.28733e-20	37.5072
chr20:37524636	1.71988	-3.07945	10.9664	1.82909e-21	1.28735e-20	37.5072
chr16:59756178	1.44439	2.53561	10.9664	1.82911e-21	1.28737e-20	37.5072
chr1:2549594	-1.39061	1.62189	-10.9664	1.82916e-21	1.2874e-20	37.5072
chr3:112039042	2.26683	-1.9472	10.9664	1.82918e-21	1.28741e-20	37.5072
chr11:75509008	1.08037	1.77774	10.9664	1.82921e-21	1.28743e-20	37.5072
chr19:17403232	1.41512	1.90488	10.9664	1.82946e-21	1.28761e-20	37.507
chr1:18599981	1.07951	1.96122	10.9664	1.82948e-21	1.28762e-20	37.507
chr1:59768888	2.19195	-1.45439	10.9663	1.82954e-21	1.28766e-20	37.507
chr22:27436809	1.12415	1.99683	10.9663	1.82955e-21	1.28767e-20	37.507
chr6:168625478	1.08268	2.77329	10.9663	1.82958e-21	1.28769e-20	37.507
chr9:132999322	-1.48805	1.13159	-10.9663	1.82961e-21	1.28771e-20	37.5069
chr1:231627984	1.56012	-1.36299	10.9663	1.82983e-21	1.28786e-20	37.5068
chr16:49492739	1.22049	1.37671	10.9663	1.82994e-21	1.28793e-20	37.5068
chr1:63623331	-1.13963	2.71713	-10.9663	1.83007e-21	1.28803e-20	37.5067
chr5:132826110	1.51732	-1.6972	10.9663	1.83013e-21	1.28807e-20	37.5067
chr9:136526946	-1.62463	2.03232	-10.9663	1.83016e-21	1.28809e-20	37.5066
chr18:46661075	1.06829	0.10439	10.9663	1.83025e-21	1.28815e-20	37.5066
chr1:180126767	-1.7339	1.56646	-10.9663	1.83032e-21	1.2882e-20	37.5066
chr16:17108364	1.31402	1.52055	10.9663	1.83033e-21	1.2882e-20	37.5065
chr9:79570221	1.44902	-2.90549	10.9663	1.83036e-21	1.28822e-20	37.5065
chr13:51339587	1.23561	2.14634	10.9663	1.83038e-21	1.28823e-20	37.5065
chr16:67149377	1.19073	1.73195	10.9663	1.83059e-21	1.28838e-20	37.5064
chr10:102776929	1.18171	-3.02012	10.9663	1.8306e-21	1.28839e-20	37.5064
chr19:56663937	1.52537	2.19244	10.9663	1.83062e-21	1.2884e-20	37.5064
chr20:59301070	1.29659	-3.19256	10.9663	1.83064e-21	1.28841e-20	37.5064
chr10:45224683	1.41159	1.14726	10.9663	1.83067e-21	1.28843e-20	37.5064
chr11:75462000	1.01415	2.23012	10.9662	1.83071e-21	1.28846e-20	37.5063
chr12:6548800	1.32622	2.38104	10.9662	1.83076e-21	1.28849e-20	37.5063
chr8:142762775	-2.18915	0.30372	-10.9662	1.83082e-21	1.28853e-20	37.5063
chr12:108792821	1.43073	1.92829	10.9662	1.83126e-21	1.28884e-20	37.506
chr19:41859395	1.0972	-2.86884	10.9662	1.83129e-21	1.28886e-20	37.506
chr6:73299368	1.89659	-1.97415	10.9662	1.83145e-21	1.28897e-20	37.5059
chr17:76386907	1.14037	2.77238	10.9662	1.83153e-21	1.28903e-20	37.5059
chr20:3226365	0.945	0.566402	10.9662	1.83158e-21	1.28906e-20	37.5059
chr12:115764383	-1.42207	-0.35689	-10.9662	1.83183e-21	1.28924e-20	37.5057
chr17:49067554	1.14402	2.12713	10.9661	1.83192e-21	1.2893e-20	37.5057
chr7:155531950	1.71341	-2.26573	10.9661	1.83196e-21	1.28933e-20	37.5057
chr17:39946190	1.02768	2.58445	10.9661	1.83216e-21	1.28946e-20	37.5056
chr8:29631985	1.06622	2.74994	10.9661	1.83231e-21	1.28957e-20	37.5055
chr6:33195509	1.41829	-0.793049	10.9661	1.83244e-21	1.28966e-20	37.5054
chr7:47537052	1.06927	-4.17646	10.9661	1.8326e-21	1.28977e-20	37.5053
chrX:1465930	1.8378	-0.980366	10.9661	1.83269e-21	1.28983e-20	37.5053
chr3:123009321	-1.66073	0.300488	-10.9661	1.83285e-21	1.28994e-20	37.5052
chr19:14516787	1.93902	-1.06573	10.9661	1.8329e-21	1.28998e-20	37.5051
chr1:24051747	-2.09061	1.76128	-10.966	1.83304e-21	1.29008e-20	37.5051
chr9:130433967	1.05134	0.912866	10.966	1.83306e-21	1.29009e-20	37.5051
chr10:99531578	1.2428	-2.00921	10.966	1.83308e-21	1.2901e-20	37.5051
chr9:137424321	-1.07963	1.15787	-10.966	1.8331e-21	1.29011e-20	37.505
chr3:197001983	-1.60646	0.737378	-10.966	1.83338e-21	1.29031e-20	37.5049
chr1:1045218	-1.12122	3.00585	-10.966	1.83349e-21	1.29038e-20	37.5048
chr10:1475046	-1.43341	0.132317	-10.966	1.83369e-21	1.29052e-20	37.5047
chr16:87990479	2.45549	-1.52945	10.966	1.83369e-21	1.29052e-20	37.5047
chr16:4937805	-1.15585	2.78415	-10.966	1.83379e-21	1.29059e-20	37.5047
chr15:89017938	1.52817	-3.00872	10.966	1.83382e-21	1.29061e-20	37.5046
chr10:122112442	1.49488	-2.74329	10.966	1.83383e-21	1.29061e-20	37.5046
chr11:11608309	-1.50195	1.87634	-10.966	1.83398e-21	1.29072e-20	37.5046
chr12:131021316	-1.4489	1.63555	-10.966	1.83399e-21	1.29073e-20	37.5046
chr17:73164420	1.10683	-2.59293	10.966	1.83402e-21	1.29074e-20	37.5045
chr22:44945274	-1.63817	0.336037	-10.966	1.83414e-21	1.29083e-20	37.5045
chr17:72556977	1.35585	-1.65549	10.966	1.83419e-21	1.29086e-20	37.5044
chr18:13542575	1.24439	2.44646	10.9659	1.83426e-21	1.29091e-20	37.5044
chr5:1110367	-1.54683	2.34488	-10.9659	1.83442e-21	1.29102e-20	37.5043
chr5:111070883	1.41305	-3.87909	10.9659	1.83447e-21	1.29106e-20	37.5043
chr1:98661067	1.29463	-3.15573	10.9659	1.83448e-21	1.29106e-20	37.5043
chr10:48252501	-2.1	0.571707	-10.9659	1.83448e-21	1.29106e-20	37.5043
chr7:128066946	1.13366	2.03061	10.9659	1.8345e-21	1.29107e-20	37.5043
chr8:143995260	-1.92427	0.721402	-10.9659	1.83462e-21	1.29116e-20	37.5042
chr17:78426758	-1.14463	3.00293	-10.9659	1.83481e-21	1.29129e-20	37.5041
chr10:126002841	1.22146	2.11951	10.9659	1.83485e-21	1.29132e-20	37.5041
chr21:38206978	1.49744	1.4336	10.9659	1.83488e-21	1.29134e-20	37.5041
chr8:56618229	1.14927	0.0962195	10.9659	1.83505e-21	1.29145e-20	37.504
chr6:108609809	1.21341	1.45061	10.9659	1.83505e-21	1.29146e-20	37.504
chr19:4456074	-1.0872	2.25579	-10.9659	1.83513e-21	1.29151e-20	37.5039
chr3:127629850	-1.25134	-1.50323	-10.9659	1.83513e-21	1.29151e-20	37.5039
chr9:135501615	1.03841	-0.0727439	10.9659	1.83531e-21	1.29163e-20	37.5038
chr17:63974413	-1.8478	1.13061	-10.9659	1.83532e-21	1.29164e-20	37.5038
chr15:34795959	-0.979268	-0.150366	-10.9659	1.83539e-21	1.29169e-20	37.5038
chr14:77069010	1.08537	2.03049	10.9658	1.83542e-21	1.29171e-20	37.5038
chr18:12304804	-1.49866	1.09848	-10.9658	1.83549e-21	1.29176e-20	37.5037
chr6:10836069	-1.7361	1.52024	-10.9658	1.83552e-21	1.29177e-20	37.5037
chr1:212952607	-1.98305	1.04591	-10.9658	1.83573e-21	1.29192e-20	37.5036
chr19:17998054	1.13537	0.356951	10.9658	1.83584e-21	1.29199e-20	37.5036
chr6:70271171	-1.9661	0.315976	-10.9658	1.836e-21	1.29211e-20	37.5035
chr1:222011830	1.18549	1.5036	10.9658	1.83602e-21	1.29212e-20	37.5035
chr6:84766478	-1.42098	-1.82829	-10.9658	1.83607e-21	1.29216e-20	37.5034
chr3:16386774	-1.30817	1.51506	-10.9658	1.8361e-21	1.29218e-20	37.5034
chr16:85653434	-1.90317	1.47915	-10.9658	1.83633e-21	1.29234e-20	37.5033
chr10:132065092	1.21134	3.10165	10.9658	1.83635e-21	1.29235e-20	37.5033
chr16:49702489	2.07268	-1.14183	10.9658	1.83636e-21	1.29235e-20	37.5033
chr1:39775262	1.13	2.30756	10.9658	1.8364e-21	1.29238e-20	37.5032
chr2:235868487	-1.81646	1.3036	-10.9658	1.83652e-21	1.29247e-20	37.5032
chr15:70504947	1.81268	-2.2978	10.9657	1.83659e-21	1.29252e-20	37.5031
chr13:94708084	1.42988	-3.24165	10.9657	1.83665e-21	1.29256e-20	37.5031
chr16:88120658	-1.94756	2.65159	-10.9657	1.83666e-21	1.29256e-20	37.5031
chr14:49950960	2.28232	-1.79311	10.9657	1.83712e-21	1.29288e-20	37.5029
chr7:27108112	2.53805	-1.62244	10.9657	1.83721e-21	1.29294e-20	37.5028
chr22:48608646	-2.04902	1.90159	-10.9657	1.83731e-21	1.29301e-20	37.5028
chr11:64342351	1.52829	-2.48756	10.9657	1.83742e-21	1.29309e-20	37.5027
chr4:728429	-1.21037	3.16957	-10.9657	1.83747e-21	1.29312e-20	37.5027
chr5:142551605	1.02622	-3.8453	10.9657	1.83777e-21	1.29333e-20	37.5025
chr9:133459133	1.27524	0.365671	10.9656	1.83818e-21	1.29362e-20	37.5023
chr1:26046717	1.21915	-2.97238	10.9656	1.83837e-21	1.29375e-20	37.5022
chr8:6737141	-1.46817	2.11409	-10.9656	1.83848e-21	1.29383e-20	37.5021
chr1:42034491	-1.42354	1.18567	-10.9656	1.83861e-21	1.29392e-20	37.502
chr2:219562645	1.1839	3.02159	10.9656	1.83862e-21	1.29392e-20	37.502
chr2:218035156	1.21244	0.057439	10.9656	1.83866e-21	1.29395e-20	37.502
chr2:24827942	1.37976	-2.24793	10.9656	1.83873e-21	1.294e-20	37.502
chr20:60056041	-2.4528	1.26311	-10.9656	1.83877e-21	1.29402e-20	37.502
chr5:88680727	1.11354	-3.68128	10.9656	1.8388e-21	1.29404e-20	37.5019
chr10:693190	-1.36024	0.718049	-10.9656	1.83885e-21	1.29408e-20	37.5019
chr4:10285937	-1.1622	2.8872	-10.9655	1.83905e-21	1.29422e-20	37.5018
chr6:1607102	1.04451	-3.47848	10.9655	1.83926e-21	1.29436e-20	37.5017
chr2:45006250	-1.54683	-1.80634	-10.9655	1.83928e-21	1.29438e-20	37.5017
chr11:123325571	-2.15085	0.967622	-10.9655	1.83935e-21	1.29443e-20	37.5016
chr16:73971772	1.25073	2.06134	10.9655	1.83966e-21	1.29464e-20	37.5015
chr15:80863734	-1.33037	0.79128	-10.9655	1.83969e-21	1.29466e-20	37.5015
chr18:12767206	1.56024	-0.422195	10.9655	1.83991e-21	1.29481e-20	37.5013
chr16:31214640	1.76146	-1.4928	10.9654	1.84024e-21	1.29505e-20	37.5012
chr2:11726400	1.035	-0.496768	10.9654	1.84031e-21	1.2951e-20	37.5011
chr19:17720963	-1.18402	1.05616	-10.9654	1.84043e-21	1.29518e-20	37.5011
chr13:110505670	0.976951	3.20579	10.9654	1.84044e-21	1.29518e-20	37.5011
chr19:17328511	1.615	-3.18726	10.9654	1.84064e-21	1.29533e-20	37.5009
chr2:102187279	2.36427	-2.30872	10.9654	1.84079e-21	1.29542e-20	37.5009
chr1:227266027	-1.22659	2.4172	-10.9654	1.84079e-21	1.29542e-20	37.5009
chr8:1914808	-1.84573	0.47372	-10.9654	1.84079e-21	1.29543e-20	37.5009
chrX:153779079	-1.66866	1.55262	-10.9654	1.84084e-21	1.29546e-20	37.5008
chr3:38355331	-1.55	1.4789	-10.9654	1.84089e-21	1.29549e-20	37.5008
chr16:50712107	-1.23976	3.14476	-10.9654	1.8409e-21	1.2955e-20	37.5008
chr17:8118376	1.27073	-3.57439	10.9654	1.84091e-21	1.2955e-20	37.5008
chr16:3075317	-1.95171	0.678171	-10.9654	1.84113e-21	1.29565e-20	37.5007
chr8:21182477	-2.37854	1.57878	-10.9654	1.84128e-21	1.29576e-20	37.5006
chr3:194440201	-2.0661	0.989634	-10.9653	1.84152e-21	1.29593e-20	37.5005
chr13:111998262	1.1478	1.27659	10.9653	1.84157e-21	1.29596e-20	37.5004
chr2:241001709	1.13512	1.44573	10.9653	1.84158e-21	1.29597e-20	37.5004
chrX:40091439	1.11683	0.534878	10.9653	1.84162e-21	1.296e-20	37.5004
chr17:83093174	1.42646	0.87872	10.9653	1.84165e-21	1.29602e-20	37.5004
chr2:67826174	1.18732	1.57988	10.9653	1.8418e-21	1.29612e-20	37.5003
chr20:841032	1.20963	-3.60945	10.9653	1.84187e-21	1.29617e-20	37.5003
chr17:18698594	2.1872	-1.34567	10.9653	1.842e-21	1.29626e-20	37.5002
chr3:194071650	1.8939	-1.45951	10.9653	1.84224e-21	1.29642e-20	37.5001
chr11:1559606	2.10817	-1.88372	10.9653	1.84228e-21	1.29645e-20	37.5001
chr10:80607269	1.08695	1.07982	10.9653	1.8423e-21	1.29646e-20	37.5001
chr5:138128510	1.3172	0.635793	10.9653	1.84236e-21	1.2965e-20	37.5
chr17:18673157	1.36256	2.59128	10.9653	1.8424e-21	1.29653e-20	37.5
chr22:50285344	2.55524	-1.36238	10.9653	1.84241e-21	1.29654e-20	37.5
chr12:75863624	1.96159	-0.840183	10.9653	1.84244e-21	1.29656e-20	37.5
chr1:228162448	1.60159	-2.64713	10.9653	1.84246e-21	1.29657e-20	37.5
chr20:50197521	0.977073	1.5078	10.9652	1.84261e-21	1.29667e-20	37.4999
chr8:138913370	1.17183	-0.635183	10.9652	1.84269e-21	1.29673e-20	37.4998
chr5:43034325	2.03	-0.892073	10.9652	1.84288e-21	1.29686e-20	37.4997
chr9:136821624	1.74951	-3.20207	10.9652	1.84289e-21	1.29687e-20	37.4997
chr10:74926754	-1.14585	2.85415	-10.9652	1.84296e-21	1.29692e-20	37.4997
chr16:67164831	1.60122	-3.03134	10.9652	1.8431e-21	1.29701e-20	37.4996
chr12:123711443	1.2311	2.01567	10.9652	1.84319e-21	1.29707e-20	37.4996
chr12:132547349	-1.85963	1.39165	-10.9652	1.8432e-21	1.29708e-20	37.4996
chr18:22200722	1.22122	1.8922	10.9652	1.84334e-21	1.29718e-20	37.4995
chr19:49196717	-1.26305	2.81396	-10.9652	1.84342e-21	1.29723e-20	37.4994
chr19:55316229	-1.24976	1.16037	-10.9652	1.84352e-21	1.2973e-20	37.4994
chr6:110378651	1.88439	-0.330854	10.9652	1.84357e-21	1.29734e-20	37.4994
chr12:48857500	1.13268	1.88878	10.9652	1.84369e-21	1.29742e-20	37.4993
chr4:8747596	-1.30195	1.19537	-10.9651	1.84401e-21	1.29764e-20	37.4991
chr19:49889964	1.18549	-0.561768	10.9651	1.84406e-21	1.29768e-20	37.4991
chr12:26196669	0.935732	1.03872	10.9651	1.84416e-21	1.29775e-20	37.499
chr16:88856399	1.24829	-2.09366	10.9651	1.84418e-21	1.29776e-20	37.499
chr19:7477345	1.12061	1.33396	10.9651	1.84424e-21	1.2978e-20	37.499
chr5:31935851	-1.93829	0.802561	-10.9651	1.84429e-21	1.29783e-20	37.499
chr8:128086797	1.25195	2.66012	10.9651	1.84429e-21	1.29783e-20	37.499
chr5:90940740	1.66159	-2.26299	10.9651	1.84444e-21	1.29793e-20	37.4989
chr14:100166567	-1.58268	-1.64354	-10.9651	1.84446e-21	1.29795e-20	37.4989
chr14:105529529	1.70061	-2.03213	10.9651	1.84447e-21	1.29796e-20	37.4989
chr7:81175284	2.22098	-1.15037	10.9651	1.84448e-21	1.29796e-20	37.4989
chr2:113127646	-2.14976	1.205	-10.9651	1.84452e-21	1.29799e-20	37.4989
chr1:192634925	-1.99951	0.726951	-10.9651	1.84471e-21	1.29812e-20	37.4988
chr3:134313699	1.18951	-3.95902	10.9651	1.84475e-21	1.29815e-20	37.4987
chr7:94339355	1.54183	0.6825	10.965	1.84492e-21	1.29826e-20	37.4986
chr3:137769776	1.87927	-2.14146	10.965	1.84512e-21	1.29841e-20	37.4985
chr1:26728373	-1.91195	0.30061	-10.965	1.84515e-21	1.29843e-20	37.4985
chr8:73420579	2.50805	-1.60841	10.965	1.84518e-21	1.29844e-20	37.4985
chr2:106269678	-1.58159	-2.56665	-10.965	1.84519e-21	1.29845e-20	37.4985
chr5:173890221	1.42976	1.44427	10.965	1.84536e-21	1.29857e-20	37.4984
chr4:2416583	1.39524	-2.95579	10.965	1.84538e-21	1.29858e-20	37.4984
chr20:2705515	1.41841	1.73055	10.965	1.84543e-21	1.29862e-20	37.4984
chr19:33298227	-1.45061	2.05201	-10.965	1.84562e-21	1.29875e-20	37.4983
chr10:64041718	1.39476	-1.75945	10.965	1.84581e-21	1.29888e-20	37.4982
chr1:16076898	1.27817	2.11238	10.965	1.84597e-21	1.29899e-20	37.4981
chr2:38960617	1.1972	-3.06396	10.965	1.84599e-21	1.29901e-20	37.4981
chr19:12873899	1.52524	0.357866	10.965	1.84601e-21	1.29901e-20	37.4981
chr6:160088262	1.25976	1.1072	10.9649	1.84617e-21	1.29913e-20	37.498
chr11:64860161	-1.41805	3.17256	-10.9649	1.84621e-21	1.29916e-20	37.4979
chr10:72709268	1.56841	-0.989695	10.9649	1.84626e-21	1.29919e-20	37.4979
chr7:105742321	1.57451	2.47165	10.9649	1.84636e-21	1.29926e-20	37.4979
chr15:76173172	-1.62561	1.42646	-10.9649	1.84636e-21	1.29926e-20	37.4979
chr1:4149308	1.17402	1.85738	10.9649	1.84637e-21	1.29926e-20	37.4979
chr8:28876647	-1.45622	1.84518	-10.9649	1.84644e-21	1.29931e-20	37.4978
chr4:38868047	1.38061	-3.02591	10.9649	1.84644e-21	1.29931e-20	37.4978
chr5:150630560	-1.37085	2.07689	-10.9649	1.84663e-21	1.29944e-20	37.4977
chr9:97982034	1.33354	0.8575	10.9649	1.84673e-21	1.29951e-20	37.4977
chr5:95843337	1.72634	-2.51244	10.9649	1.84676e-21	1.29953e-20	37.4976
chr17:8003529	2.28902	-2.59585	10.9649	1.8468e-21	1.29956e-20	37.4976
chr1:45566672	-1.49183	1.32896	-10.9649	1.84685e-21	1.29959e-20	37.4976
chr13:113064851	1.84585	0.42561	10.9649	1.84692e-21	1.29964e-20	37.4976
chr1:58805824	-1.4539	2.92939	-10.9649	1.84696e-21	1.29967e-20	37.4975
chr7:155371765	1.60537	-2.53134	10.9649	1.84707e-21	1.29974e-20	37.4975
chr14:36583577	-1.38122	-0.897683	-10.9648	1.84731e-21	1.29991e-20	37.4973
chr8:144721208	1.12366	1.91817	10.9648	1.84733e-21	1.29992e-20	37.4973
chr15:32659750	2.02659	-1.54756	10.9648	1.84737e-21	1.29995e-20	37.4973
chr1:15758396	1.36159	-2.79701	10.9648	1.84753e-21	1.30006e-20	37.4972
chr17:79082822	1.20024	-2.69037	10.9648	1.84765e-21	1.30014e-20	37.4972
chr15:44593472	-1.21866	3.18811	-10.9648	1.84767e-21	1.30015e-20	37.4972
chr1:247531042	1.54073	-1.28329	10.9648	1.84769e-21	1.30017e-20	37.4971
chr18:22164161	1.04756	0.682805	10.9648	1.84799e-21	1.30038e-20	37.497
chr21:36705292	1.43671	-2.49909	10.9648	1.84815e-21	1.30049e-20	37.4969
chr12:6620597	1.62037	-3.64921	10.9648	1.84816e-21	1.3005e-20	37.4969
chr7:27179698	1.48146	-2.71988	10.9648	1.84826e-21	1.30057e-20	37.4968
chr5:122701616	-1.40402	0.930427	-10.9647	1.84854e-21	1.30076e-20	37.4967
chr8:1132686	1.65634	-0.221341	10.9647	1.8486e-21	1.3008e-20	37.4967
chr17:14813833	1.12829	-2.71402	10.9647	1.84884e-21	1.30097e-20	37.4965
chr17:72715535	-1.90341	0.747805	-10.9647	1.84901e-21	1.30109e-20	37.4964
chr19:48462445	1.36207	-0.649939	10.9647	1.84912e-21	1.30116e-20	37.4964
chr7:94509273	1.03098	-0.750976	10.9647	1.84914e-21	1.30118e-20	37.4964
chr17:28646246	1.14171	1.55341	10.9647	1.84918e-21	1.3012e-20	37.4963
chr10:6204328	1.34598	-3.49677	10.9647	1.84927e-21	1.30127e-20	37.4963
chr16:21641994	-1.47293	1.80098	-10.9647	1.8493e-21	1.30129e-20	37.4963
chr16:84069765	-1.93378	1.36226	-10.9647	1.84933e-21	1.30131e-20	37.4963
chr9:19032688	1.92927	-0.196341	10.9647	1.84934e-21	1.30131e-20	37.4963
chr19:17393926	1.84195	-0.763902	10.9647	1.84935e-21	1.30131e-20	37.4962
chr11:57569648	1.38012	1.92713	10.9647	1.84936e-21	1.30132e-20	37.4962
chr11:113977025	-1.48329	1.69884	-10.9647	1.84936e-21	1.30132e-20	37.4962
chr6:130883129	-1.10293	3.08366	-10.9647	1.84953e-21	1.30144e-20	37.4961
chr13:33064994	-1.57524	2.27165	-10.9647	1.84961e-21	1.30149e-20	37.4961
chr7:2221382	-1.00951	1.05537	-10.9646	1.84995e-21	1.30173e-20	37.4959
chr6:170391050	1.05683	2.24793	10.9646	1.85017e-21	1.30189e-20	37.4958
chr17:47162499	-1.71524	2.26945	-10.9646	1.85031e-21	1.30198e-20	37.4957
chr15:38511821	-2.17451	1.81616	-10.9646	1.85069e-21	1.30225e-20	37.4955
chr14:77088408	2.42768	-1.7153	10.9646	1.85072e-21	1.30226e-20	37.4955
chr7:1098751	1.41195	3.09146	10.9646	1.85074e-21	1.30228e-20	37.4955
chr14:96192634	0.960366	1.08506	10.9646	1.85083e-21	1.30234e-20	37.4954
chr2:127653125	1.26378	1.67165	10.9645	1.85086e-21	1.30237e-20	37.4954
chr6:4134515	1.33195	-3.02256	10.9645	1.85121e-21	1.3026e-20	37.4952
chr5:141514197	1.59317	-3.04402	10.9645	1.85125e-21	1.30264e-20	37.4952
chr6:10381847	-2.18695	1.52006	-10.9645	1.8513e-21	1.30266e-20	37.4952
chr2:54947408	-1.5839	1.20305	-10.9645	1.85132e-21	1.30268e-20	37.4952
chr6:168345288	-1.14939	2.41506	-10.9645	1.85133e-21	1.30268e-20	37.4952
chr19:33864602	2.40366	-1.63537	10.9645	1.85137e-21	1.30272e-20	37.4952
chr2:152467384	1.45659	-2.70598	10.9645	1.85138e-21	1.30272e-20	37.4952
chr1:65310724	-1.75024	-0.0936585	-10.9645	1.8514e-21	1.30273e-20	37.4951
chr10:8331667	-1.27573	2.62494	-10.9645	1.85145e-21	1.30277e-20	37.4951
chr3:167736529	-1.27573	-0.737012	-10.9645	1.85157e-21	1.30285e-20	37.4951
chr6:40669614	-1.45317	2.36622	-10.9645	1.85174e-21	1.30297e-20	37.495
chr3:84961465	1.3389	-2.31311	10.9645	1.85183e-21	1.30303e-20	37.4949
chr7:151134222	1.22524	1.32274	10.9645	1.8519e-21	1.30308e-20	37.4949
chr2:222297602	1.65768	-2.84787	10.9645	1.85196e-21	1.30312e-20	37.4948
chr12:54005484	-1.1822	-2.92049	-10.9644	1.85209e-21	1.30321e-20	37.4948
chr6:27772317	1.385	-3.46811	10.9644	1.85228e-21	1.30334e-20	37.4947
chr22:41397051	1.11951	2.8978	10.9644	1.85238e-21	1.30341e-20	37.4946
chr20:31738700	-1.09463	-2.08134	-10.9644	1.85243e-21	1.30344e-20	37.4946
chr9:84670871	1.30878	-1.89598	10.9644	1.85259e-21	1.30356e-20	37.4945
chr6:49787262	1.11402	2.3464	10.9644	1.8526e-21	1.30356e-20	37.4945
chr8:142305023	-2.0511	1.00128	-10.9644	1.85286e-21	1.30374e-20	37.4944
chr2:46872185	1.1672	2.76543	10.9644	1.85294e-21	1.30379e-20	37.4943
chr1:26201465	1.36268	-2.72512	10.9644	1.85304e-21	1.30387e-20	37.4943
chr9:137140070	1.12378	1.06299	10.9644	1.85314e-21	1.30394e-20	37.4942
chr9:124468633	-1.55476	0.89689	-10.9644	1.85316e-21	1.30395e-20	37.4942
chr6:50851280	1.67244	-2.64976	10.9643	1.85328e-21	1.30403e-20	37.4941
chr17:5770055	-2.15537	-1.15744	-10.9643	1.85334e-21	1.30407e-20	37.4941
chr16:85892031	2.30793	-1.38896	10.9643	1.85354e-21	1.30421e-20	37.494
chr2:106034881	-1.78341	1.34146	-10.9643	1.85357e-21	1.30423e-20	37.494
chr5:180645404	-2.03939	0.675793	-10.9643	1.85373e-21	1.30434e-20	37.4939
chr16:842435	-1.38927	1.2128	-10.9643	1.85373e-21	1.30434e-20	37.4939
chr17:48605417	1.9039	-1.52317	10.9643	1.85376e-21	1.30436e-20	37.4939
chr2:89252785	1.76573	-1.85177	10.9643	1.85388e-21	1.30445e-20	37.4938
chr3:51341318	-1.30451	2.92884	-10.9643	1.85398e-21	1.30451e-20	37.4938
chr4:24550958	1.14768	2.00726	10.9643	1.85403e-21	1.30454e-20	37.4937
chr13:32311332	1.06439	2.29902	10.9643	1.85404e-21	1.30455e-20	37.4937
chr1:228211881	1.0711	1.58677	10.9643	1.8541e-21	1.3046e-20	37.4937
chr22:39559944	1.43622	-1.46311	10.9643	1.85426e-21	1.3047e-20	37.4936
chr22:42432077	1.44159	-2.59909	10.9642	1.85462e-21	1.30496e-20	37.4934
chr13:50420944	1.10159	2.48677	10.9642	1.85465e-21	1.30497e-20	37.4934
chr14:20698937	-1.68744	1.99116	-10.9642	1.85468e-21	1.305e-20	37.4934
chr20:63420897	-1.51671	1.17091	-10.9642	1.85469e-21	1.305e-20	37.4934
chr9:4148251	-2.195	0.546524	-10.9642	1.85475e-21	1.30504e-20	37.4933
chr11:73343182	2.37049	-1.74037	10.9642	1.85499e-21	1.30521e-20	37.4932
chr16:31214635	1.69207	-1.73104	10.9642	1.85511e-21	1.3053e-20	37.4931
chr19:1416281	2.58585	-1.57768	10.9642	1.85517e-21	1.30534e-20	37.4931
chr17:78268057	1.155	-0.2475	10.9642	1.85518e-21	1.30534e-20	37.4931
chr19:48462155	1.40744	2.13018	10.9642	1.85531e-21	1.30543e-20	37.493
chr22:35257193	1.00085	-3.49238	10.9642	1.85536e-21	1.30546e-20	37.493
chr7:26079679	0.890488	2.70427	10.9642	1.85554e-21	1.30559e-20	37.4929
chr10:24483447	-1.75049	0.681829	-10.9642	1.85558e-21	1.30561e-20	37.4929
chr14:101762703	1.31902	-1.29317	10.9642	1.85561e-21	1.30563e-20	37.4929
chr10:71314845	1.67744	-1.13043	10.9641	1.85579e-21	1.30576e-20	37.4928
chr5:160175485	1.2072	2.01396	10.9641	1.85582e-21	1.30578e-20	37.4928
chr20:1313376	1.13317	-3.28561	10.9641	1.85586e-21	1.30581e-20	37.4927
chr16:10965694	-1.19585	2.60622	-10.9641	1.85596e-21	1.30588e-20	37.4927
chr6:163339088	-1.66793	-0.561646	-10.9641	1.85612e-21	1.30599e-20	37.4926
chr1:109827043	-2.12671	1.21104	-10.9641	1.85613e-21	1.306e-20	37.4926
chr8:123282653	-1.61244	2.08183	-10.9641	1.85615e-21	1.306e-20	37.4926
chr5:178115614	1.15805	-0.477683	10.9641	1.8562e-21	1.30604e-20	37.4926
chr16:871328	-2.26512	1.22707	-10.9641	1.85623e-21	1.30606e-20	37.4925
chr19:5679766	1.19927	-2.95317	10.9641	1.85623e-21	1.30606e-20	37.4925
chr3:126518530	1.2328	2.18323	10.9641	1.85624e-21	1.30606e-20	37.4925
chr16:70725730	1.6822	-2.57988	10.9641	1.85634e-21	1.30613e-20	37.4925
chr5:135027600	2.41012	-0.960671	10.9641	1.8564e-21	1.30617e-20	37.4925
chr9:137449424	1.03293	1.3039	10.9641	1.85645e-21	1.30621e-20	37.4924
chr2:119155726	1.19878	-2.66183	10.9641	1.85647e-21	1.30622e-20	37.4924
chr7:150377409	-1.24207	-1.88262	-10.9641	1.85654e-21	1.30627e-20	37.4924
chr8:40951621	1.11646	-2.83616	10.9641	1.85665e-21	1.30635e-20	37.4923
chr10:128091771	1.05256	2.19421	10.9641	1.85679e-21	1.30644e-20	37.4922
chr3:196948437	1.32061	1.1403	10.964	1.85687e-21	1.3065e-20	37.4922
chr11:121842002	1.85646	-1.14384	10.964	1.85694e-21	1.30654e-20	37.4922
chr6:166158293	1.21171	2.40988	10.964	1.85696e-21	1.30656e-20	37.4922
chr4:725159	-1.27634	2.89317	-10.964	1.85699e-21	1.30658e-20	37.4921
chr12:11765767	-2.07598	1.02494	-10.964	1.85722e-21	1.30674e-20	37.492
chr10:132065968	1.83646	-2.34835	10.964	1.85723e-21	1.30674e-20	37.492
chr1:247638933	1.28537	1.22939	10.964	1.85725e-21	1.30676e-20	37.492
chr11:69524413	2.13988	-1.6636	10.964	1.85727e-21	1.30677e-20	37.492
chr4:15866484	-1.16329	2.74384	-10.964	1.85731e-21	1.30679e-20	37.492
chr1:201821066	-2.0789	1.2875	-10.964	1.85755e-21	1.30696e-20	37.4918
chr1:208198626	-1.18561	2.66756	-10.964	1.85762e-21	1.30701e-20	37.4918
chr6:7540813	1.07049	-3.19366	10.964	1.85766e-21	1.30704e-20	37.4918
chr22:37376470	-1.38549	2.0264	-10.964	1.85767e-21	1.30704e-20	37.4918
chr2:102186607	1.07122	2.57963	10.964	1.85769e-21	1.30706e-20	37.4918
chr6:13485951	1.35244	-3.94915	10.964	1.85802e-21	1.30729e-20	37.4916
chr19:10112515	-1.21634	2.35098	-10.964	1.85803e-21	1.30729e-20	37.4916
chr17:45971900	1.25402	-1.38713	10.9639	1.85835e-21	1.30752e-20	37.4914
chr15:82710514	1.4478	-1.96683	10.9639	1.85842e-21	1.30757e-20	37.4914
chr14:23419413	1.17	0.875732	10.9639	1.8585e-21	1.30762e-20	37.4913
chr7:74211136	-1.90744	0.573232	-10.9639	1.85858e-21	1.30767e-20	37.4913
chr1:68142246	2.0128	-0.94372	10.9639	1.85863e-21	1.30771e-20	37.4913
chr1:243560283	1.24878	1.93915	10.9639	1.85887e-21	1.30788e-20	37.4911
chr10:116609253	1.36537	-2.8622	10.9639	1.85895e-21	1.30793e-20	37.4911
chr13:114058386	-2.10756	0.947439	-10.9638	1.85968e-21	1.30844e-20	37.4907
chr11:8715837	-2.39878	1.62366	-10.9638	1.85992e-21	1.30861e-20	37.4906
chr11:111435911	-2.03012	0.568963	-10.9638	1.85997e-21	1.30865e-20	37.4905
chr16:51096152	-1.48195	-0.826585	-10.9638	1.86007e-21	1.30871e-20	37.4905
chr15:43983697	-1.24439	-0.697683	-10.9638	1.86032e-21	1.30889e-20	37.4904
chr1:109167353	-1.95073	1.00659	-10.9638	1.86035e-21	1.30891e-20	37.4903
chr9:5886406	1.41073	-2.04537	10.9638	1.86037e-21	1.30892e-20	37.4903
chr17:17171851	1.21878	1.08268	10.9637	1.86045e-21	1.30897e-20	37.4903
chr7:157751506	-1.58244	1.92085	-10.9637	1.86046e-21	1.30898e-20	37.4903
chr8:142771247	1.35159	1.51177	10.9637	1.86055e-21	1.30905e-20	37.4902
chr5:68225901	1.42402	2.07567	10.9637	1.86059e-21	1.30907e-20	37.4902
chr22:19917084	-1.6811	1.53177	-10.9637	1.86062e-21	1.30909e-20	37.4902
chr9:95086128	-2.22037	0.631768	-10.9637	1.86071e-21	1.30915e-20	37.4901
chr6:158817468	1.11854	-4.10146	10.9637	1.86075e-21	1.30918e-20	37.4901
chr6:170457583	1.0889	2.15579	10.9637	1.86088e-21	1.30927e-20	37.4901
chr7:98286490	1.28512	-3.08207	10.9637	1.86093e-21	1.30931e-20	37.49
chr7:139720445	1.29159	2.75555	10.9637	1.86094e-21	1.30931e-20	37.49
chr1:17460537	2.06695	-1.73116	10.9637	1.86099e-21	1.30934e-20	37.49
chr2:72032778	2.03305	-1.13982	10.9637	1.86101e-21	1.30936e-20	37.49
chr10:133161015	-1.1872	-3.16006	-10.9637	1.86102e-21	1.30936e-20	37.49
chr3:98734074	1.16683	-2.90549	10.9637	1.86103e-21	1.30937e-20	37.49
chr9:16828727	1.38585	-3.08732	10.9637	1.86118e-21	1.30947e-20	37.4899
chr15:43212705	1.24256	1.93189	10.9637	1.8612e-21	1.30948e-20	37.4899
chr19:1802854	1.2589	-0.852378	10.9637	1.86123e-21	1.30951e-20	37.4899
chr15:62166609	-1.40451	2.44884	-10.9637	1.86125e-21	1.30952e-20	37.4899
chr7:74093943	1.48817	-3.46299	10.9637	1.86128e-21	1.30954e-20	37.4898
chr3:111673839	1.07585	1.49439	10.9637	1.86135e-21	1.30958e-20	37.4898
chr14:65096946	-1.83976	0.588659	-10.9637	1.86144e-21	1.30965e-20	37.4898
chr6:170089721	-2.27329	1.31348	-10.9636	1.86178e-21	1.30988e-20	37.4896
chr4:8600828	-1.13073	1.83744	-10.9636	1.86196e-21	1.31001e-20	37.4895
chr5:55220529	1.39829	-3.31085	10.9636	1.862e-21	1.31004e-20	37.4895
chr2:148937187	-1.30085	2.27116	-10.9636	1.86214e-21	1.31013e-20	37.4894
chr1:40978978	1.14439	0.525732	10.9636	1.86248e-21	1.31038e-20	37.4892
chr16:30811932	1.60939	-0.535671	10.9636	1.86249e-21	1.31038e-20	37.4892
chr22:49625789	1.3328	2.7386	10.9636	1.86257e-21	1.31044e-20	37.4891
chr6:30892352	-1.06061	2.67152	-10.9636	1.86264e-21	1.31048e-20	37.4891
chr5:126600532	1.32366	-2.73024	10.9636	1.86282e-21	1.31061e-20	37.489
chr3:45016556	1.11915	2.12152	10.9635	1.86299e-21	1.31072e-20	37.4889
chr5:126594246	1.91573	-1.99848	10.9635	1.86311e-21	1.3108e-20	37.4889
chr19:7492971	-1.87073	0.544756	-10.9635	1.86324e-21	1.31089e-20	37.4888
chr17:3755390	1.9039	-1.69329	10.9635	1.86339e-21	1.311e-20	37.4887
chr20:46011004	1.42841	-3.74396	10.9635	1.86346e-21	1.31105e-20	37.4887
chr8:136714233	1.43073	-1.35866	10.9635	1.86346e-21	1.31105e-20	37.4887
chr15:41838451	2.34256	-1.97616	10.9635	1.86404e-21	1.31146e-20	37.4884
chr3:195809614	1.58378	1.66701	10.9634	1.86424e-21	1.31159e-20	37.4883
chr1:6130257	-1.0778	2.2078	-10.9634	1.86428e-21	1.31162e-20	37.4882
chr6:26233149	1.26207	-3.44616	10.9634	1.86435e-21	1.31167e-20	37.4882
chr19:681357	-1.99634	0.683537	-10.9634	1.86435e-21	1.31167e-20	37.4882
chr8:136296623	1.41695	-2.25409	10.9634	1.86437e-21	1.31168e-20	37.4882
chr11:132942780	1.48329	-1.5836	10.9634	1.8645e-21	1.31177e-20	37.4881
chr9:93952539	1.73573	-2.36433	10.9634	1.8646e-21	1.31184e-20	37.4881
chr9:93949419	1.55232	-2.66067	10.9634	1.86482e-21	1.312e-20	37.4879
chr10:8055368	1.49805	-3.39927	10.9634	1.86491e-21	1.31205e-20	37.4879
chr6:150032744	1.08415	2.98024	10.9634	1.86495e-21	1.31208e-20	37.4879
chr5:43312329	1.99915	-1.43945	10.9634	1.8651e-21	1.31218e-20	37.4878
chr12:100716152	1.37207	-1.65884	10.9634	1.86515e-21	1.31222e-20	37.4878
chr13:50132988	1.48744	-2.49506	10.9634	1.86517e-21	1.31223e-20	37.4878
chr5:643313	-1.1878	2.32902	-10.9633	1.86545e-21	1.31243e-20	37.4876
chr8:70609080	1.23207	1.42701	10.9633	1.86564e-21	1.31256e-20	37.4875
chr3:5026351	0.979024	-3.51866	10.9633	1.86564e-21	1.31256e-20	37.4875
chr7:143285037	1.97451	-1.0797	10.9633	1.86565e-21	1.31256e-20	37.4875
chr18:79411126	-1.94244	2.70695	-10.9633	1.86569e-21	1.31259e-20	37.4875
chr9:107548705	-1.81549	1.6975	-10.9633	1.86573e-21	1.31262e-20	37.4875
chr18:58851992	1.09756	2.87915	10.9633	1.86593e-21	1.31276e-20	37.4874
chr16:85935274	1.0889	2.50774	10.9633	1.86605e-21	1.31284e-20	37.4873
chr8:71010403	1.29415	0.704512	10.9633	1.86607e-21	1.31285e-20	37.4873
chr1:18645494	1.32037	-3.07506	10.9633	1.86607e-21	1.31285e-20	37.4873
chr15:64905661	1.2339	-4.04366	10.9633	1.8661e-21	1.31287e-20	37.4873
chr13:110649112	-1.04805	2.18634	-10.9633	1.86615e-21	1.31291e-20	37.4872
chr1:9112046	-1.23098	1.95854	-10.9633	1.86616e-21	1.31291e-20	37.4872
chr17:77428358	-2.14598	1.44921	-10.9633	1.86628e-21	1.313e-20	37.4872
chr20:348788	1.18561	2.09927	10.9633	1.8663e-21	1.31301e-20	37.4872
chr8:143610706	1.07976	0.247073	10.9633	1.86641e-21	1.31308e-20	37.4871
chr19:31354082	1.49427	-1.94177	10.9633	1.86642e-21	1.31309e-20	37.4871
chr15:100924594	-1.26585	2.98378	-10.9632	1.86655e-21	1.31318e-20	37.487
chr20:63206968	1.16134	1.77189	10.9632	1.86656e-21	1.31318e-20	37.487
chr19:1039245	-1.2989	1.89567	-10.9632	1.86656e-21	1.31319e-20	37.487
chr17:283070	1.33122	2.36341	10.9632	1.86658e-21	1.3132e-20	37.487
chr9:127711886	1.16707	1.56207	10.9632	1.86663e-21	1.31323e-20	37.487
chr16:25255293	-1.07329	3.13652	-10.9632	1.86666e-21	1.31325e-20	37.487
chr4:70653974	1.07732	2.10232	10.9632	1.86685e-21	1.31338e-20	37.4869
chr4:4426938	1.35171	-1.285	10.9632	1.86687e-21	1.3134e-20	37.4869
chr4:25663922	-1.34695	-0.138232	-10.9632	1.86689e-21	1.3134e-20	37.4868
chr1:3119755	1.82659	1.10756	10.9632	1.86698e-21	1.31347e-20	37.4868
chr11:117231747	1.23061	-4.12226	10.9632	1.86706e-21	1.31352e-20	37.4868
chr11:70327878	-2.05183	2.33067	-10.9632	1.86709e-21	1.31355e-20	37.4867
chr12:129849100	1.22756	2.34841	10.9632	1.86715e-21	1.31359e-20	37.4867
chr11:44943927	1.34195	-2.98256	10.9632	1.86716e-21	1.31359e-20	37.4867
chr5:124537384	-1.52329	2.01018	-10.9632	1.86722e-21	1.31363e-20	37.4867
chr1:202591288	1.75683	-1.8828	10.9632	1.86722e-21	1.31363e-20	37.4867
chr4:17709110	1.04988	2.23165	10.9632	1.86726e-21	1.31366e-20	37.4866
chr7:150938421	-1.44744	-2.7536	-10.9632	1.8675e-21	1.31383e-20	37.4865
chr21:44286195	1.57744	-2.43738	10.9632	1.86752e-21	1.31384e-20	37.4865
chr12:19439154	1.57	0.0331707	10.9631	1.86766e-21	1.31393e-20	37.4864
chr21:43817979	-2.25037	1.49774	-10.9631	1.86771e-21	1.31397e-20	37.4864
chr4:8867405	1.73195	-3.09476	10.9631	1.8678e-21	1.31403e-20	37.4864
chr17:42785514	-1.39573	-1.55945	-10.9631	1.86793e-21	1.31412e-20	37.4863
chr17:48632638	1.97512	-1.08305	10.9631	1.86801e-21	1.31418e-20	37.4862
chr20:34458901	1.22427	1.82579	10.9631	1.8681e-21	1.31424e-20	37.4862
chr6:108925125	-1.66098	1.88695	-10.9631	1.86818e-21	1.31429e-20	37.4862
chr12:51082666	1.14683	-3.44927	10.9631	1.86824e-21	1.31433e-20	37.4861
chr7:142870911	1.23317	2.73	10.9631	1.86833e-21	1.31439e-20	37.4861
chr10:133378108	1.14659	-3.76329	10.9631	1.86833e-21	1.3144e-20	37.4861
chr10:102423172	0.934268	1.01433	10.9631	1.86851e-21	1.31452e-20	37.486
chr1:41764871	1.38732	-2.18415	10.9631	1.86866e-21	1.31462e-20	37.4859
chr1:167079936	-1.54073	1.79317	-10.963	1.86893e-21	1.31482e-20	37.4858
chr19:53671932	1.0028	-0.318354	10.963	1.86901e-21	1.31487e-20	37.4857
chr6:2952807	1.92622	-2.88774	10.963	1.86906e-21	1.3149e-20	37.4857
chr19:36120218	1.44549	0.146159	10.963	1.86909e-21	1.31492e-20	37.4857
chr6:152277989	-1.14939	3.50701	-10.963	1.86921e-21	1.31501e-20	37.4856
chr6:135323269	-2.42768	1.45616	-10.963	1.86922e-21	1.31501e-20	37.4856
chr1:240093730	1.3061	-3.19854	10.963	1.86944e-21	1.31517e-20	37.4855
chr5:510069	-1.53	1.51195	-10.963	1.86947e-21	1.31519e-20	37.4855
chr3:152276749	-1.12585	3.1228	-10.963	1.86953e-21	1.31522e-20	37.4854
chr1:152983066	-1.08134	0.0493293	-10.963	1.86955e-21	1.31524e-20	37.4854
chr1:245418245	-2.05293	0.210244	-10.963	1.86955e-21	1.31524e-20	37.4854
chr1:26890910	1.08439	2.32049	10.963	1.86956e-21	1.31524e-20	37.4854
chr11:119364680	1.02524	1.29689	10.963	1.86965e-21	1.3153e-20	37.4854
chr22:36885639	1.29585	-2.41488	10.963	1.87001e-21	1.31555e-20	37.4852
chr11:134256609	-1.82951	2.06402	-10.9629	1.87015e-21	1.31565e-20	37.4851
chr1:158140875	-1.5322	1.61366	-10.9629	1.87034e-21	1.31578e-20	37.485
chr19:51702863	1.40988	-1.70738	10.9629	1.87039e-21	1.31582e-20	37.485
chr8:143829904	1.22451	0.967012	10.9629	1.87051e-21	1.3159e-20	37.4849
chr16:759909	2.54622	-1.6686	10.9629	1.87112e-21	1.31633e-20	37.4846
chr20:3085994	1.11012	2.95799	10.9628	1.87136e-21	1.3165e-20	37.4845
chr8:37851116	1.0439	0.497195	10.9628	1.87145e-21	1.31656e-20	37.4844
chr9:134407642	-1.14207	-3.3703	-10.9628	1.87229e-21	1.31715e-20	37.484
chr20:45097610	0.960366	1.70323	10.9627	1.87249e-21	1.31729e-20	37.4839
chr11:2166723	1.79183	-2.2925	10.9627	1.87252e-21	1.3173e-20	37.4838
chr7:50068227	1.72439	-1.985	10.9627	1.87253e-21	1.31732e-20	37.4838
chr17:29092539	-1.45598	1.18287	-10.9627	1.87257e-21	1.31734e-20	37.4838
chr15:85793846	1.44622	-3.21567	10.9627	1.8728e-21	1.3175e-20	37.4837
chr14:21455053	1.34195	-2.09341	10.9627	1.87299e-21	1.31763e-20	37.4836
chr19:47713245	1.05622	-1.96238	10.9627	1.87304e-21	1.31767e-20	37.4836
chr7:2640285	-1.1161	3.3778	-10.9627	1.87323e-21	1.3178e-20	37.4835
chr14:104922796	1.07939	2.38591	10.9627	1.87341e-21	1.31792e-20	37.4834
chr2:42828731	1.01805	0.0823171	10.9627	1.87343e-21	1.31794e-20	37.4834
chr16:28309083	1.24476	2.69177	10.9627	1.87345e-21	1.31795e-20	37.4833
chr14:100325454	1.31793	-0.38189	10.9627	1.87347e-21	1.31796e-20	37.4833
chr11:126407416	-1.70195	1.72512	-10.9627	1.8735e-21	1.31798e-20	37.4833
chr8:37584305	-2.14073	1.17549	-10.9626	1.87379e-21	1.31818e-20	37.4832
chr2:205764002	1.43341	-3.51012	10.9626	1.87382e-21	1.3182e-20	37.4832
chr17:7293974	1.37293	-2.6822	10.9626	1.87383e-21	1.31821e-20	37.4831
chr16:88922974	-1.5161	2.39537	-10.9626	1.87387e-21	1.31824e-20	37.4831
chr16:87712455	-1.09963	2.30457	-10.9626	1.87399e-21	1.31832e-20	37.4831
chr7:96188862	1.34061	0.532622	10.9626	1.87402e-21	1.31834e-20	37.483
chr7:130379843	1.28793	1.56018	10.9626	1.87432e-21	1.31855e-20	37.4829
chr9:114169846	1.06927	0.239634	10.9626	1.87434e-21	1.31856e-20	37.4829
chr14:66425665	1.39683	-0.936098	10.9626	1.8747e-21	1.31882e-20	37.4827
chr14:104688901	1.0561	-4.01305	10.9626	1.87472e-21	1.31883e-20	37.4827
chr9:72148499	-2.42024	0.547195	-10.9626	1.87472e-21	1.31883e-20	37.4827
chr7:151238489	1.23573	-0.0570122	10.9626	1.87483e-21	1.3189e-20	37.4826
chrX:100412017	1.71744	-0.444695	10.9626	1.87485e-21	1.31892e-20	37.4826
chr3:98657567	1.3761	-3.92817	10.9625	1.87494e-21	1.31898e-20	37.4826
chr5:181224572	-1.47451	0.767866	-10.9625	1.87504e-21	1.31905e-20	37.4825
chr6:28259703	1.68622	-0.459207	10.9625	1.87516e-21	1.31913e-20	37.4824
chr1:41484962	2.31829	-1.91927	10.9625	1.87553e-21	1.31939e-20	37.4822
chr12:67721329	1.25793	2.24018	10.9625	1.87556e-21	1.31941e-20	37.4822
chr2:68391218	-2.00195	0.974268	-10.9625	1.87576e-21	1.31955e-20	37.4821
chr4:186727337	0.992073	-3.30945	10.9625	1.87577e-21	1.31955e-20	37.4821
chr20:35405107	-1.20524	2.61311	-10.9625	1.87583e-21	1.31959e-20	37.4821
chr22:46794368	-1.52159	1.63177	-10.9625	1.87586e-21	1.31962e-20	37.4821
chr19:2776018	-1.81829	1.39122	-10.9625	1.87592e-21	1.31966e-20	37.482
chr3:47850023	-1.04646	3.4686	-10.9624	1.87618e-21	1.31984e-20	37.4819
chr2:112763825	1.76037	-1.68665	10.9624	1.87627e-21	1.3199e-20	37.4818
chr7:37492078	1.20854	1.61915	10.9624	1.87643e-21	1.32001e-20	37.4818
chr19:12985412	1.54415	-0.551707	10.9624	1.87676e-21	1.32024e-20	37.4816
chr1:150144926	-1.73927	1.80866	-10.9624	1.87693e-21	1.32036e-20	37.4815
chr6:47035236	1.79024	-2.49134	10.9624	1.877e-21	1.3204e-20	37.4815
chr12:80707998	1.4472	-3.09665	10.9624	1.87713e-21	1.32049e-20	37.4814
chr4:183721541	1.41049	-2.14317	10.9624	1.87724e-21	1.32057e-20	37.4813
chr19:54531023	-2.03049	0.998171	-10.9624	1.87728e-21	1.3206e-20	37.4813
chr7:28986497	1.67476	-2.66213	10.9623	1.87734e-21	1.32064e-20	37.4813
chr7:157553133	1.09634	2.42646	10.9623	1.87744e-21	1.32071e-20	37.4812
chr8:127086347	-1.4128	2.1975	-10.9623	1.87754e-21	1.32078e-20	37.4812
chr19:54081412	-2.22561	1.56012	-10.9623	1.87773e-21	1.32091e-20	37.4811
chr2:1625429	1.77024	-2.33159	10.9623	1.87777e-21	1.32094e-20	37.4811
chr1:23437324	1.36659	1.025	10.9623	1.87789e-21	1.32102e-20	37.481
chr20:43945681	-1.80293	0.714512	-10.9623	1.8782e-21	1.32124e-20	37.4808
chr6:166631693	1.06963	2.71579	10.9623	1.87824e-21	1.32127e-20	37.4808
chr3:40430103	2.06451	-1.69445	10.9623	1.8783e-21	1.3213e-20	37.4808
chr14:105529995	1.27988	-1.68726	10.9623	1.87844e-21	1.3214e-20	37.4807
chr12:47346743	-2.04037	0.28311	-10.9623	1.87853e-21	1.32146e-20	37.4806
chr16:88437480	1.08549	-3.30738	10.9622	1.87863e-21	1.32153e-20	37.4806
chr18:74014058	-1.29049	0.0123171	-10.9622	1.87866e-21	1.32155e-20	37.4806
chr10:1475028	-1.45402	0.687988	-10.9622	1.87878e-21	1.32163e-20	37.4805
chr5:119340357	-1.52963	2.07555	-10.9622	1.87878e-21	1.32164e-20	37.4805
chr5:471084	-1.44927	1.61646	-10.9622	1.87883e-21	1.32166e-20	37.4805
chrX:153690109	-1.63049	1.18476	-10.9622	1.87887e-21	1.3217e-20	37.4805
chr7:728146	1.46256	-1.56079	10.9622	1.87893e-21	1.32173e-20	37.4804
chr22:43417767	1.19585	2.08037	10.9622	1.87901e-21	1.32179e-20	37.4804
chr12:104303895	1.07	-3.55159	10.9622	1.87926e-21	1.32196e-20	37.4803
chr22:46750256	1.33402	-0.477134	10.9622	1.87952e-21	1.32215e-20	37.4801
chr16:4562975	1.93927	-0.271463	10.9622	1.87967e-21	1.32225e-20	37.48
chr1:234957071	1.29939	0.0853049	10.9622	1.8797e-21	1.32227e-20	37.48
chr22:17371394	1.64341	-0.59122	10.9622	1.87972e-21	1.32228e-20	37.48
chr12:4587518	1.29183	1.08555	10.9621	1.87994e-21	1.32244e-20	37.4799
chr1:204997019	1.18671	2.2503	10.9621	1.88019e-21	1.32261e-20	37.4798
chr12:51721755	1.55793	-3.32006	10.9621	1.8803e-21	1.32269e-20	37.4797
chr9:1982265	-2.21573	1.64067	-10.9621	1.88035e-21	1.32272e-20	37.4797
chr1:6100136	1.16329	2.03421	10.9621	1.88036e-21	1.32273e-20	37.4797
chr13:84607879	1.79695	-1.64689	10.9621	1.88041e-21	1.32276e-20	37.4797
chr11:58900535	1.90524	-1.21226	10.9621	1.88069e-21	1.32296e-20	37.4795
chr4:188454681	1.09988	1.22055	10.9621	1.88073e-21	1.32298e-20	37.4795
chr7:1450781	0.952561	2.3586	10.9621	1.88077e-21	1.32301e-20	37.4795
chr6:31681892	1.77134	-1.65165	10.9621	1.88078e-21	1.32302e-20	37.4795
chr1:161980938	1.31561	0.975122	10.9621	1.88079e-21	1.32302e-20	37.4795
chr9:136119856	1.0111	-3.60482	10.9621	1.88089e-21	1.32309e-20	37.4794
chr1:2477794	1.16646	1.24872	10.962	1.88122e-21	1.32332e-20	37.4792
chr16:84986261	-2.31427	0.508598	-10.962	1.88127e-21	1.32336e-20	37.4792
chr9:127854440	1.76573	-2.21896	10.962	1.88136e-21	1.32342e-20	37.4791
chr2:126977143	-1.32134	2.26104	-10.962	1.88143e-21	1.32347e-20	37.4791
chr7:135434308	-1.15793	3.14494	-10.962	1.88151e-21	1.32352e-20	37.4791
chr2:121710113	1.0111	2.22238	10.962	1.88153e-21	1.32353e-20	37.4791
chr9:124501232	1.13378	2.99372	10.962	1.88156e-21	1.32356e-20	37.479
chr20:51764504	-2.37878	1.58915	-10.962	1.88175e-21	1.32368e-20	37.4789
chr6:157912636	1.35183	0.1425	10.962	1.88183e-21	1.32374e-20	37.4789
chr20:50197522	0.956341	1.41756	10.962	1.88188e-21	1.32378e-20	37.4789
chr16:1019911	-1.53049	2.5289	-10.962	1.88201e-21	1.32386e-20	37.4788
chr5:148970525	2.69171	-1.62939	10.962	1.88205e-21	1.32389e-20	37.4788
chr19:45179856	1.17073	-3.35805	10.9619	1.88233e-21	1.32408e-20	37.4786
chr5:150127237	1.23146	1.05707	10.9619	1.88236e-21	1.32411e-20	37.4786
chr5:38509525	-1.59256	0.552256	-10.9619	1.88248e-21	1.32419e-20	37.4786
chr22:39676246	1.21293	1.91317	10.9619	1.88262e-21	1.32428e-20	37.4785
chr11:113045340	1.16488	2.38817	10.9619	1.88266e-21	1.32431e-20	37.4785
chr2:47323356	1.09146	-3.63561	10.9619	1.88272e-21	1.32435e-20	37.4784
chr5:120093403	-2.19256	1.47018	-10.9619	1.88285e-21	1.32444e-20	37.4784
chr12:6057006	1.83512	-3.13768	10.9619	1.88299e-21	1.32454e-20	37.4783
chr11:124177712	-2.05439	1.62976	-10.9619	1.88322e-21	1.3247e-20	37.4782
chr19:53553725	0.952439	0.373537	10.9618	1.88344e-21	1.32485e-20	37.4781
chr11:122862371	1.2439	2.27841	10.9618	1.88344e-21	1.32485e-20	37.4781
chr20:36175094	1.14146	2.37146	10.9618	1.88344e-21	1.32485e-20	37.478
chr19:35755909	1.66683	-2.50451	10.9618	1.88346e-21	1.32486e-20	37.478
chr7:714068	1.14585	2.16744	10.9618	1.88357e-21	1.32494e-20	37.478
chr7:30860382	-1.32817	2.31921	-10.9618	1.88359e-21	1.32496e-20	37.478
chr15:69679740	1.05744	0.0482317	10.9618	1.88382e-21	1.32511e-20	37.4778
chr22:43241300	1.77915	1.74238	10.9618	1.88396e-21	1.32521e-20	37.4778
chr2:212249953	-1.5772	0.0116463	-10.9618	1.88414e-21	1.32533e-20	37.4777
chr1:84276877	1.11122	2.02207	10.9618	1.88446e-21	1.32556e-20	37.4775
chr17:76872804	1.28939	-2.73518	10.9618	1.88451e-21	1.32559e-20	37.4775
chr18:46278634	1.32171	-3.10585	10.9617	1.88474e-21	1.32576e-20	37.4774
chr5:79689936	1.90049	-2.82598	10.9617	1.8849e-21	1.32586e-20	37.4773
chr16:1893488	-2.0061	0.564024	-10.9617	1.88493e-21	1.32589e-20	37.4773
chr3:189779789	1.83805	-0.305488	10.9617	1.88493e-21	1.32589e-20	37.4773
chr14:61279315	2.2022	-1.57073	10.9617	1.88512e-21	1.32602e-20	37.4772
chr8:8702557	1.81134	-1.80555	10.9617	1.88526e-21	1.32612e-20	37.4771
chr2:102250793	1.3878	-0.737683	10.9617	1.88541e-21	1.32621e-20	37.477
chr5:68950053	2.05585	-2.17549	10.9617	1.88552e-21	1.32629e-20	37.477
chr12:9101616	1.19061	2.26335	10.9617	1.88573e-21	1.32644e-20	37.4768
chr9:91900341	1.37476	1.03396	10.9617	1.88579e-21	1.32648e-20	37.4768
chr3:183295621	-1.52866	0.715427	-10.9616	1.88604e-21	1.32666e-20	37.4767
chr13:101138675	1.00732	0.68439	10.9616	1.88612e-21	1.32671e-20	37.4766
chr1:2128865	-1.23561	2.80988	-10.9616	1.88625e-21	1.3268e-20	37.4766
chr10:102473582	-1.77683	0.85622	-10.9616	1.88643e-21	1.32692e-20	37.4765
chr1:9073294	-2.19963	1.79091	-10.9616	1.88646e-21	1.32694e-20	37.4765
chr1:110830514	1.43549	0.37311	10.9616	1.8865e-21	1.32697e-20	37.4764
chr16:2004226	1.2261	-3.89122	10.9616	1.88655e-21	1.32701e-20	37.4764
chr5:167934702	-1.90561	0.57	-10.9616	1.88669e-21	1.3271e-20	37.4763
chr2:241108984	-2.05951	2.03512	-10.9616	1.8867e-21	1.32711e-20	37.4763
chr6:100456006	-1.21207	-2.62165	-10.9616	1.88688e-21	1.32724e-20	37.4762
chr15:36886522	-1.63793	0.795793	-10.9616	1.88695e-21	1.32728e-20	37.4762
chr7:129777733	-1.66659	2.29366	-10.9615	1.8872e-21	1.32746e-20	37.4761
chr2:112784564	1.33256	-3.43677	10.9615	1.88724e-21	1.32748e-20	37.476
chr13:113633231	-1.07049	2.18988	-10.9615	1.88734e-21	1.32755e-20	37.476
chr6:170162881	-1.29049	3.2689	-10.9615	1.88744e-21	1.32762e-20	37.4759
chr7:4884196	1.14646	0.945671	10.9615	1.88748e-21	1.32765e-20	37.4759
chr5:180817904	-1.37768	-0.0517683	-10.9615	1.88748e-21	1.32765e-20	37.4759
chr4:1552486	1.2278	1.95683	10.9615	1.88752e-21	1.32767e-20	37.4759
chr3:186826283	1.26439	-2.14768	10.9615	1.88752e-21	1.32767e-20	37.4759
chr3:127608526	-1.97732	2.11817	-10.9615	1.88756e-21	1.3277e-20	37.4759
chr13:98365047	-1.5311	2.2914	-10.9615	1.88771e-21	1.3278e-20	37.4758
chr4:1231804	-2.35744	0.604451	-10.9615	1.88772e-21	1.32781e-20	37.4758
chr4:8649908	1.33707	1.44537	10.9615	1.88774e-21	1.32782e-20	37.4758
chr3:196624692	-2.23146	1.65524	-10.9615	1.88789e-21	1.32792e-20	37.4757
chr1:1150189	2.3572	-1.81896	10.9615	1.88789e-21	1.32792e-20	37.4757
chr3:118968254	1.28988	-1.73616	10.9615	1.88791e-21	1.32793e-20	37.4757
chr12:59085186	1.55122	-0.714512	10.9615	1.88793e-21	1.32795e-20	37.4757
chr1:243514523	1.16878	1.74317	10.9615	1.88804e-21	1.32803e-20	37.4756
chr11:326204	-1.68573	-0.292134	-10.9615	1.88805e-21	1.32803e-20	37.4756
chr11:67730799	-1.61354	2.74738	-10.9615	1.88807e-21	1.32804e-20	37.4756
chr1:2015266	-1.16915	1.71799	-10.9615	1.88824e-21	1.32817e-20	37.4755
chr1:212415356	-1.6289	2.38799	-10.9614	1.88828e-21	1.32819e-20	37.4755
chr8:142508015	1.20232	2.38091	10.9614	1.88838e-21	1.32826e-20	37.4754
chr17:32485853	1.57329	-2.87396	10.9614	1.88846e-21	1.32831e-20	37.4754
chr5:154712356	1.40476	-0.238354	10.9614	1.8885e-21	1.32834e-20	37.4754
chr18:23574361	2.0811	-1.67006	10.9614	1.88868e-21	1.32846e-20	37.4753
chr17:74972093	1.08841	-3.16299	10.9614	1.88869e-21	1.32847e-20	37.4753
chr21:33034060	2.28049	-1.28244	10.9614	1.88885e-21	1.32858e-20	37.4752
chr6:160271992	-1.49915	2.7614	-10.9614	1.88887e-21	1.32859e-20	37.4752
chr10:122166027	1.2922	-0.595488	10.9614	1.88891e-21	1.32862e-20	37.4752
chr10:104268888	1.35573	-3.32933	10.9614	1.88915e-21	1.32879e-20	37.475
chr14:22383873	-1.47	2.30146	-10.9614	1.88937e-21	1.32894e-20	37.4749
chr5:133933158	1.21195	2.16415	10.9613	1.88957e-21	1.32908e-20	37.4748
chr11:41538121	1.12902	0.824878	10.9613	1.8897e-21	1.32917e-20	37.4747
chr1:16765466	0.981951	1.93598	10.9613	1.88971e-21	1.32918e-20	37.4747
chr6:157560766	-1.15866	2.85787	-10.9613	1.88985e-21	1.32927e-20	37.4747
chr10:71738758	-2.17927	2.03012	-10.9613	1.89005e-21	1.32941e-20	37.4746
chr10:11161250	-1.94402	1.82457	-10.9613	1.89005e-21	1.32941e-20	37.4746
chr17:78125354	-1.77415	1.81878	-10.9613	1.89008e-21	1.32944e-20	37.4745
chr11:46377588	1.0828	2.85567	10.9613	1.89011e-21	1.32945e-20	37.4745
chr16:56643241	1.45963	-2.94091	10.9613	1.89014e-21	1.32947e-20	37.4745
chr19:51501853	-2.0861	0.825854	-10.9613	1.89019e-21	1.32951e-20	37.4745
chr9:4801468	1.17793	2.35433	10.9613	1.89026e-21	1.32955e-20	37.4744
chr11:79190228	1.21305	0.770183	10.9613	1.89029e-21	1.32958e-20	37.4744
chr17:79925378	-2.115	0.500305	-10.9613	1.89032e-21	1.32959e-20	37.4744
chr1:201540284	1.67256	-2.89152	10.9613	1.89041e-21	1.32965e-20	37.4744
chr10:5446402	1.26537	-3.54573	10.9613	1.89043e-21	1.32967e-20	37.4744
chr17:66301747	1.27	-2.91756	10.9613	1.89045e-21	1.32968e-20	37.4743
chr10:46228062	1.23146	-3.29524	10.9613	1.89064e-21	1.32982e-20	37.4742
chr14:92687406	2.30268	-1.80317	10.9612	1.89073e-21	1.32987e-20	37.4742
chr11:12111648	1.4672	0.761646	10.9612	1.89091e-21	1.33e-20	37.4741
chr1:3073804	1.39744	-2.63165	10.9612	1.89115e-21	1.33017e-20	37.474
chr14:21525739	2.1478	-1.44878	10.9612	1.89118e-21	1.33019e-20	37.474
chr17:28336782	2.19232	-1.61677	10.9612	1.8912e-21	1.3302e-20	37.474
chr17:1347845	-1.75878	1.19232	-10.9612	1.89122e-21	1.33021e-20	37.4739
chr15:99514426	1.30866	2.3636	10.9612	1.8913e-21	1.33027e-20	37.4739
chr10:1050096	1.25341	-2.15817	10.9612	1.89144e-21	1.33036e-20	37.4738
chr5:125059799	1.57085	-0.271159	10.9612	1.89173e-21	1.33057e-20	37.4737
chr16:79417960	-1.76476	-0.254573	-10.9612	1.89173e-21	1.33057e-20	37.4737
chr2:201349205	0.998902	2.98945	10.9612	1.89175e-21	1.33058e-20	37.4737
chr3:143341830	1.05963	3.06921	10.9612	1.89184e-21	1.33064e-20	37.4736
chr1:9354952	1.06488	2.84744	10.9612	1.89186e-21	1.33065e-20	37.4736
chr16:56362937	-1.1622	2.96951	-10.9612	1.89188e-21	1.33067e-20	37.4736
chr17:14795160	1.1372	2.56591	10.9611	1.89192e-21	1.3307e-20	37.4736
chr3:42015191	1.19366	-3.02098	10.9611	1.89225e-21	1.33093e-20	37.4734
chr3:140759178	-1.6089	-0.262012	-10.9611	1.89228e-21	1.33095e-20	37.4734
chr8:42270134	-1.29512	-0.057439	-10.9611	1.89229e-21	1.33095e-20	37.4734
chr4:185127417	1.42927	-3.01122	10.9611	1.89243e-21	1.33104e-20	37.4733
chr20:63790453	0.845976	1.81433	10.9611	1.89246e-21	1.33107e-20	37.4733
chr1:192709643	1.28244	1.61512	10.9611	1.89269e-21	1.33123e-20	37.4732
chr4:10099958	-1.24829	2.2361	-10.9611	1.89274e-21	1.33126e-20	37.4731
chr22:31105102	-1.31646	-2.03787	-10.9611	1.8929e-21	1.33137e-20	37.4731
chr3:49171971	1.4661	-0.325488	10.9611	1.8929e-21	1.33137e-20	37.4731
chr11:795418	1.57817	-2.56872	10.9611	1.89295e-21	1.3314e-20	37.473
chr1:38214376	1.12622	2.45006	10.9611	1.89308e-21	1.33149e-20	37.473
chr14:100840657	1.09878	2.01195	10.961	1.89328e-21	1.33163e-20	37.4729
chr15:78325778	-1.3428	0.470671	-10.961	1.8933e-21	1.33165e-20	37.4728
chr12:47078522	1.21256	2.18384	10.961	1.89338e-21	1.3317e-20	37.4728
chr17:4810838	-1.32537	0.522317	-10.961	1.89339e-21	1.33171e-20	37.4728
chr10:132749683	-1.42805	2.69805	-10.961	1.8935e-21	1.33179e-20	37.4727
chr9:21396364	1.27817	-3.34299	10.961	1.89357e-21	1.33183e-20	37.4727
chr10:1609066	1.45854	-2.65476	10.961	1.89367e-21	1.3319e-20	37.4727
chr20:23200764	-1.09805	2.165	-10.961	1.89389e-21	1.33205e-20	37.4725
chr22:22914950	1.14256	2.92762	10.961	1.89402e-21	1.33215e-20	37.4725
chr20:63367652	-1.24427	1.70652	-10.961	1.89431e-21	1.33235e-20	37.4723
chr7:157412799	1.08988	3.09396	10.9609	1.89438e-21	1.3324e-20	37.4723
chr2:119175114	1.26476	0.846524	10.9609	1.8944e-21	1.33241e-20	37.4723
chr16:86222896	-1.86951	0.435854	-10.9609	1.89441e-21	1.33241e-20	37.4723
chr11:60699156	-1.92378	0.0883537	-10.9609	1.89448e-21	1.33246e-20	37.4722
chr6:27019765	1.05476	-3.10921	10.9609	1.89459e-21	1.33254e-20	37.4722
chr1:161198399	2.34073	-1.82573	10.9609	1.89465e-21	1.33258e-20	37.4721
chr6:166463096	-1.91561	1.32159	-10.9609	1.89472e-21	1.33262e-20	37.4721
chr19:33300463	1.26037	-3.06665	10.9609	1.89487e-21	1.33273e-20	37.472
chr1:228141017	1.1239	-2.91024	10.9609	1.89509e-21	1.33288e-20	37.4719
chr2:241774604	-1.82512	1.45341	-10.9609	1.89523e-21	1.33298e-20	37.4718
chr18:79411149	-1.85354	2.60896	-10.9609	1.89527e-21	1.333e-20	37.4718
chr17:32496190	1.26902	2.69561	10.9609	1.89528e-21	1.33301e-20	37.4718
chr4:1766928	1.34768	-2.62335	10.9609	1.89545e-21	1.33313e-20	37.4717
chr16:85445240	1.78244	-2.75561	10.9609	1.89558e-21	1.33322e-20	37.4717
chr13:50280630	-1.70646	3.16091	-10.9608	1.89568e-21	1.33329e-20	37.4716
chr15:89408578	-1.47195	-0.364878	-10.9608	1.89571e-21	1.33331e-20	37.4716
chr14:103581358	-1.42402	1.92396	-10.9608	1.89582e-21	1.33338e-20	37.4715
chr7:47539445	1.17634	3.25866	10.9608	1.89583e-21	1.33339e-20	37.4715
chr11:17739068	1.25341	-3.20537	10.9608	1.89603e-21	1.33353e-20	37.4714
chr12:242096	-1.64024	2.25061	-10.9608	1.89613e-21	1.3336e-20	37.4714
chr8:99869044	-1.23195	2.12817	-10.9608	1.89623e-21	1.33367e-20	37.4713
chr6:160106306	-1.2111	3.32604	-10.9608	1.89645e-21	1.33382e-20	37.4712
chr8:8665189	-2.3761	0.73061	-10.9608	1.89646e-21	1.33383e-20	37.4712
chr22:21583138	-1.02744	0.283598	-10.9608	1.89648e-21	1.33384e-20	37.4712
chr19:57633737	1.25549	-1.36909	10.9608	1.89666e-21	1.33396e-20	37.4711
chr16:49331036	-1.8922	1.79195	-10.9607	1.89686e-21	1.3341e-20	37.471
chr8:60414433	-1.07878	0.0552439	-10.9607	1.89693e-21	1.33415e-20	37.4709
chr1:11690702	1.27171	-3.45049	10.9607	1.89695e-21	1.33417e-20	37.4709
chr6:109182993	1.83524	-1.02116	10.9607	1.89699e-21	1.33419e-20	37.4709
chr11:11263772	1.1272	-2.95445	10.9607	1.897e-21	1.3342e-20	37.4709
chr7:15688552	1.47329	-1.66848	10.9607	1.89714e-21	1.3343e-20	37.4708
chr3:185925486	-1.54232	0.998476	-10.9607	1.89722e-21	1.33435e-20	37.4708
chr14:99729869	0.980976	1.75793	10.9607	1.89729e-21	1.3344e-20	37.4707
chr22:46585019	1.82854	-0.655	10.9607	1.89744e-21	1.3345e-20	37.4707
chr3:127028326	1.46476	1.29823	10.9607	1.89751e-21	1.33455e-20	37.4706
chr19:46412296	2.04183	-3.05274	10.9607	1.89755e-21	1.33457e-20	37.4706
chr1:34976917	2.24268	-1.72756	10.9607	1.89759e-21	1.3346e-20	37.4706
chr15:40776953	2.72341	-1.91183	10.9607	1.89766e-21	1.33465e-20	37.4706
chr5:11383791	-1.29793	0.310305	-10.9606	1.89807e-21	1.33494e-20	37.4703
chr11:2869325	-1.18439	-1.7928	-10.9606	1.89836e-21	1.33514e-20	37.4702
chr7:74462872	2.28293	-1.80073	10.9606	1.89859e-21	1.3353e-20	37.4701
chr13:25300898	1.32927	-1.92	10.9606	1.89887e-21	1.33549e-20	37.4699
chr15:89802868	-1.4372	2.31701	-10.9606	1.89894e-21	1.33554e-20	37.4699
chr12:54031416	1.12622	-3.42445	10.9606	1.89925e-21	1.33576e-20	37.4697
chr10:18164292	1.8561	-0.201951	10.9605	1.89939e-21	1.33586e-20	37.4696
chr8:5670591	-1.44268	2.23134	-10.9605	1.89945e-21	1.3359e-20	37.4696
chr2:73701183	-2.12073	0.957561	-10.9605	1.89946e-21	1.33591e-20	37.4696
chr9:129139559	1.3072	-3.44579	10.9605	1.89957e-21	1.33598e-20	37.4696
chr15:62843269	1.28561	1.34963	10.9605	1.89971e-21	1.33608e-20	37.4695
chr10:80535622	-1.96768	1.43945	-10.9605	1.89972e-21	1.33608e-20	37.4695
chr9:134534363	1.45793	1.20445	10.9605	1.89997e-21	1.33626e-20	37.4693
chr2:8133537	2.41305	-1.44896	10.9605	1.90003e-21	1.3363e-20	37.4693
chr1:218284698	1.10671	-3.1003	10.9605	1.90004e-21	1.3363e-20	37.4693
chr5:32687944	-1.8378	0.99561	-10.9605	1.90018e-21	1.3364e-20	37.4692
chr13:112071968	1.7711	-1.81189	10.9605	1.90025e-21	1.33645e-20	37.4692
chr19:40368066	-1.69585	1.24049	-10.9605	1.90028e-21	1.33647e-20	37.4692
chr22:42947269	1.88329	-2.22689	10.9605	1.90033e-21	1.3365e-20	37.4692
chr2:241863818	-1.53232	-1.40811	-10.9605	1.90035e-21	1.33651e-20	37.4691
chr11:65612214	-1.74341	0.838171	-10.9605	1.90036e-21	1.33652e-20	37.4691
chrX:154460496	-1.21634	2.60085	-10.9604	1.9005e-21	1.33662e-20	37.4691
chr11:69426354	-1.05451	2.28091	-10.9604	1.90055e-21	1.33665e-20	37.469
chr16:974265	2.12427	-1.63616	10.9604	1.90059e-21	1.33668e-20	37.469
chr9:123307339	-1.83439	0.257195	-10.9604	1.90134e-21	1.3372e-20	37.4686
chr1:116417888	1.15024	2.58537	10.9604	1.90137e-21	1.33723e-20	37.4686
chr9:98121230	-1.5939	-2.46451	-10.9604	1.90148e-21	1.3373e-20	37.4685
chr2:3958703	1.03524	1.10591	10.9604	1.90159e-21	1.33738e-20	37.4685
chr14:91009821	-2.25305	1.56433	-10.9604	1.90164e-21	1.33741e-20	37.4685
chr1:9761977	-1.04085	3.10811	-10.9604	1.9017e-21	1.33745e-20	37.4684
chr4:152046262	1.2561	-3.71988	10.9603	1.90181e-21	1.33753e-20	37.4684
chr1:211303407	-2.20329	1.76299	-10.9603	1.90198e-21	1.33765e-20	37.4683
chr16:88703117	-1.48427	2.47909	-10.9603	1.90206e-21	1.3377e-20	37.4682
chr22:25069883	-1.75073	0.724146	-10.9603	1.90209e-21	1.33772e-20	37.4682
chr22:42338506	1.31817	0.985671	10.9603	1.90219e-21	1.33779e-20	37.4682
chr11:76657075	-1.76549	1.33738	-10.9603	1.90226e-21	1.33784e-20	37.4681
chr21:43903901	1.22963	1.90006	10.9603	1.90234e-21	1.33789e-20	37.4681
chr1:92480782	2.61378	-2.23835	10.9603	1.90236e-21	1.3379e-20	37.4681
chr7:621996	2.32524	-1.7036	10.9603	1.90256e-21	1.33804e-20	37.468
chr20:33316901	1.06329	1.73848	10.9603	1.90274e-21	1.33817e-20	37.4679
chr6:34424383	-1.18976	2.95134	-10.9602	1.90298e-21	1.33833e-20	37.4678
chr9:23820144	1.66329	-1.01201	10.9602	1.903e-21	1.33835e-20	37.4678
chr7:151508455	1.05329	2.07226	10.9602	1.90327e-21	1.33854e-20	37.4676
chr4:7756765	1.09317	2.25134	10.9602	1.90339e-21	1.33862e-20	37.4676
chr5:73436367	1.62524	-2.29165	10.9602	1.9034e-21	1.33863e-20	37.4675
chr19:48729523	1.69341	-0.349878	10.9602	1.90344e-21	1.33865e-20	37.4675
chr3:49711511	-1.41098	2.61195	-10.9602	1.90344e-21	1.33865e-20	37.4675
chr11:6415234	-1.96073	1.60768	-10.9602	1.90372e-21	1.33885e-20	37.4674
chr16:2321277	-1.78512	1.37988	-10.9602	1.90385e-21	1.33894e-20	37.4673
chr12:7642703	1.42695	0.00579268	10.9602	1.90387e-21	1.33895e-20	37.4673
chr13:89897771	1.40707	1.27939	10.9602	1.90397e-21	1.33902e-20	37.4672
chr12:7789757	1.49732	0.103293	10.9602	1.9041e-21	1.33911e-20	37.4672
chr19:45940534	1.43634	-0.505854	10.9601	1.90443e-21	1.33934e-20	37.467
chr2:128493541	1.43805	-1.1672	10.9601	1.90448e-21	1.33937e-20	37.467
chr2:144520539	1.24512	-1.45976	10.9601	1.90454e-21	1.33942e-20	37.4669
chr19:15458000	2.47939	-1.41799	10.9601	1.9046e-21	1.33946e-20	37.4669
chr11:15148825	1.10341	2.365	10.9601	1.90462e-21	1.33947e-20	37.4669
chr12:1801041	1.01805	2.32646	10.9601	1.90491e-21	1.33967e-20	37.4668
chr17:81291931	1.11683	-3.41488	10.9601	1.90492e-21	1.33968e-20	37.4668
chr9:100442089	1.07354	2.69616	10.9601	1.90504e-21	1.33976e-20	37.4667
chr2:60094965	1.46878	0.780366	10.9601	1.90506e-21	1.33977e-20	37.4667
chr16:80065517	-1.52768	2.48884	-10.9601	1.90516e-21	1.33984e-20	37.4666
chr1:41405479	1.26049	1.80573	10.9601	1.90525e-21	1.33991e-20	37.4666
chr2:199100656	-1.63427	0.9925	-10.96	1.90544e-21	1.34003e-20	37.4665
chr17:7393701	1.34305	-3.30921	10.96	1.90549e-21	1.34007e-20	37.4665
chr12:132066510	-2.23793	0.949329	-10.96	1.906e-21	1.34043e-20	37.4662
chr11:64797008	-1.51402	1.23457	-10.96	1.90601e-21	1.34043e-20	37.4662
chr2:100235141	-1.86524	1.5675	-10.96	1.90608e-21	1.34048e-20	37.4661
chr12:6224012	1.63695	-0.111402	10.96	1.90614e-21	1.34052e-20	37.4661
chr7:4684401	1.31085	-3.32128	10.96	1.90619e-21	1.34056e-20	37.4661
chr5:170334277	-2.14256	1.23262	-10.96	1.90635e-21	1.34066e-20	37.466
chr2:11556547	-2.24768	1.06201	-10.96	1.90644e-21	1.34073e-20	37.466
chr19:14496708	1.37232	-2.34591	10.96	1.90647e-21	1.34075e-20	37.4659
chr17:34637632	-1.37305	-1.90372	-10.96	1.90652e-21	1.34079e-20	37.4659
chr17:74433296	1.65683	-1.8528	10.96	1.90657e-21	1.34081e-20	37.4659
chr3:111073444	1.23012	-3.7603	10.96	1.90661e-21	1.34084e-20	37.4659
chr18:77058426	1.31573	2.56665	10.9599	1.9067e-21	1.34091e-20	37.4658
chr11:67433351	-1.38756	2.25317	-10.9599	1.90693e-21	1.34106e-20	37.4657
chr21:45321547	1.28354	1.87872	10.9599	1.90699e-21	1.34111e-20	37.4657
chr12:130223052	-1.38854	0.761951	-10.9599	1.90707e-21	1.34116e-20	37.4656
chr7:28279975	-2.11598	1.18835	-10.9599	1.90745e-21	1.34143e-20	37.4654
chr21:31623809	1.08049	2.60085	10.9599	1.90762e-21	1.34154e-20	37.4653
chr1:37513850	1.48744	-3.21652	10.9599	1.90765e-21	1.34156e-20	37.4653
chr11:65646801	1.98854	-1.225	10.9599	1.90779e-21	1.34166e-20	37.4652
chr3:184563355	1.8711	-2.0453	10.9598	1.90787e-21	1.34172e-20	37.4652
chr1:95286536	1.98634	-1.77073	10.9598	1.90803e-21	1.34183e-20	37.4651
chr2:74130610	1.66098	-1.49329	10.9598	1.90803e-21	1.34183e-20	37.4651
chr7:135147529	-2.44524	1.37177	-10.9598	1.90809e-21	1.34187e-20	37.4651
chr6:41427100	1.59524	-1.81518	10.9598	1.90817e-21	1.34192e-20	37.4651
chr8:761679	1.15817	2.25128	10.9598	1.90838e-21	1.34207e-20	37.4649
chr8:141228421	1.45098	1.67146	10.9598	1.90866e-21	1.34226e-20	37.4648
chr1:6170856	-2.0039	0.64878	-10.9598	1.90878e-21	1.34235e-20	37.4647
chr22:44049984	-1.68744	1.68018	-10.9598	1.90897e-21	1.34248e-20	37.4646
chr5:142108450	1.2572	-2.33982	10.9598	1.909e-21	1.3425e-20	37.4646
chr1:178954539	1.15037	1.36921	10.9597	1.90913e-21	1.34259e-20	37.4646
chr2:15945882	-1.47512	2.89171	-10.9597	1.90917e-21	1.34262e-20	37.4645
chr3:24019072	-1.3561	2.6928	-10.9597	1.90921e-21	1.34264e-20	37.4645
chr6:154037746	1.02402	0.936402	10.9597	1.90922e-21	1.34265e-20	37.4645
chr12:642030	1.64805	1.98171	10.9597	1.90928e-21	1.34269e-20	37.4645
chr16:30660850	-1.3422	-1.32183	-10.9597	1.90932e-21	1.34272e-20	37.4645
chr11:34309509	1.40427	1.25713	10.9597	1.90937e-21	1.34275e-20	37.4644
chr1:162166934	-1.55598	1.38274	-10.9597	1.90945e-21	1.3428e-20	37.4644
chr1:34656950	1.73732	-2.61159	10.9597	1.90947e-21	1.34281e-20	37.4644
chr14:100440352	1.28317	-3.25829	10.9597	1.90952e-21	1.34285e-20	37.4643
chr4:128917039	-2.32305	1.72884	-10.9597	1.90958e-21	1.34289e-20	37.4643
chr16:662243	1.22488	2.60841	10.9597	1.90963e-21	1.34292e-20	37.4643
chr1:2566343	1.76427	-1.97494	10.9597	1.90984e-21	1.34308e-20	37.4642
chr18:63293056	-1.83305	0.572744	-10.9597	1.90989e-21	1.3431e-20	37.4642
chr19:49474632	-1.27927	-2.62171	-10.9597	1.90995e-21	1.34315e-20	37.4641
chr3:179267171	-1.5161	2.10317	-10.9597	1.90998e-21	1.34317e-20	37.4641
chr20:40691619	-1.42598	-0.590305	-10.9597	1.90999e-21	1.34317e-20	37.4641
chr14:73492184	1.35939	-0.314451	10.9597	1.91002e-21	1.34319e-20	37.4641
chr17:31858559	1.02098	-3.65561	10.9597	1.91011e-21	1.34325e-20	37.464
chr14:105986601	-1.90537	1.46756	-10.9597	1.91011e-21	1.34325e-20	37.464
chr2:104871868	1.28768	-2.82909	10.9597	1.91016e-21	1.34328e-20	37.464
chr7:158317408	1.215	0.195671	10.9597	1.91017e-21	1.34329e-20	37.464
chr3:11038193	-1.48793	2.3536	-10.9597	1.91018e-21	1.3433e-20	37.464
chr4:105710755	1.95841	-0.657378	10.9596	1.91045e-21	1.34349e-20	37.4639
chr7:76290138	1.37037	-1.78957	10.9596	1.91064e-21	1.34362e-20	37.4638
chr2:3283542	-1.225	3.14189	-10.9596	1.91076e-21	1.3437e-20	37.4637
chr22:44147886	2.29463	-1.47122	10.9596	1.9109e-21	1.3438e-20	37.4636
chr6:27518496	1.15622	-0.58372	10.9596	1.91104e-21	1.3439e-20	37.4636
chr14:45177270	-2.09402	1.47433	-10.9596	1.91113e-21	1.34396e-20	37.4635
chr7:138565157	-1.75293	1.71073	-10.9596	1.91116e-21	1.34398e-20	37.4635
chr22:31278600	-1.24939	2.17921	-10.9596	1.91137e-21	1.34412e-20	37.4634
chr6:163254016	1.02341	1.66963	10.9596	1.91146e-21	1.34418e-20	37.4633
chr8:1099225	-1.7261	2.73585	-10.9596	1.91151e-21	1.34422e-20	37.4633
chr8:11720215	1.03951	0.21439	10.9595	1.91164e-21	1.34431e-20	37.4632
chr9:90796211	-2.05012	1.15043	-10.9595	1.91169e-21	1.34434e-20	37.4632
chr17:32487785	1.51134	-3.69884	10.9595	1.91187e-21	1.34447e-20	37.4631
chr6:160030180	2.41366	-1.87793	10.9595	1.91238e-21	1.34483e-20	37.4629
chr9:121156876	-1.43829	2.70366	-10.9595	1.91243e-21	1.34486e-20	37.4628
chr4:76263800	1.45366	0.183049	10.9595	1.91244e-21	1.34486e-20	37.4628
chr17:44138771	2.37378	-1.86006	10.9595	1.91244e-21	1.34487e-20	37.4628
chr10:117167910	1.49768	-2.30957	10.9595	1.91248e-21	1.34489e-20	37.4628
chr7:36287888	-1.21098	1.27378	-10.9595	1.91262e-21	1.34498e-20	37.4627
chr1:233615398	1.42439	-3.32524	10.9594	1.91284e-21	1.34514e-20	37.4626
chr22:39096059	1.04427	1.79762	10.9594	1.91304e-21	1.34528e-20	37.4625
chr9:137220740	1.08805	2.53817	10.9594	1.91309e-21	1.34531e-20	37.4625
chr17:77699253	-1.8028	1.29409	-10.9594	1.91324e-21	1.34542e-20	37.4624
chr6:32845187	-2.24073	1.18695	-10.9594	1.9133e-21	1.34546e-20	37.4624
chr8:95073041	1.2711	-0.545061	10.9594	1.91331e-21	1.34547e-20	37.4624
chr17:41733559	1.16963	-1.79872	10.9594	1.91332e-21	1.34547e-20	37.4624
chr17:31917135	1.26305	-3.03262	10.9594	1.91344e-21	1.34555e-20	37.4623
chr2:241230479	-1.15598	2.59165	-10.9594	1.91349e-21	1.34558e-20	37.4623
chr16:67980340	1.16341	-0.457317	10.9594	1.91363e-21	1.34569e-20	37.4622
chr6:170276773	1.24732	2.33183	10.9594	1.91379e-21	1.3458e-20	37.4621
chr11:70594221	-1.17768	3.12506	-10.9594	1.91401e-21	1.34595e-20	37.462
chr19:18124049	-1.37073	2.12305	-10.9593	1.91419e-21	1.34608e-20	37.4619
chrX:10016469	1.66317	-1.82829	10.9593	1.91426e-21	1.34612e-20	37.4619
chr8:118715391	1.41012	-0.920183	10.9593	1.91432e-21	1.34616e-20	37.4618
chr1:27875618	-1.74439	0.887927	-10.9593	1.91433e-21	1.34617e-20	37.4618
chr13:27619552	1.65427	-2.4003	10.9593	1.91443e-21	1.34623e-20	37.4618
chr19:47545099	-1.12488	-0.0269512	-10.9593	1.91465e-21	1.34639e-20	37.4617
chr20:43964327	-2.29073	1.23744	-10.9593	1.91467e-21	1.3464e-20	37.4617
chr17:17515377	1.13537	2.56329	10.9593	1.91508e-21	1.34669e-20	37.4615
chr3:37595866	-1.31634	2.08049	-10.9593	1.91514e-21	1.34673e-20	37.4614
chr8:141182338	-1.72451	1.73848	-10.9593	1.91516e-21	1.34674e-20	37.4614
chr14:105398959	-1.51915	-2.60628	-10.9592	1.91528e-21	1.34683e-20	37.4613
chr12:90954298	1.15171	1.1	10.9592	1.91529e-21	1.34683e-20	37.4613
chr14:23056215	1.11037	-2.86287	10.9592	1.9154e-21	1.34691e-20	37.4613
chr7:121328762	1.20256	-3.30567	10.9592	1.91547e-21	1.34696e-20	37.4612
chr14:85393593	1.38207	0.932012	10.9592	1.91555e-21	1.34701e-20	37.4612
chr5:140107350	1.28305	-3.38909	10.9592	1.91575e-21	1.34715e-20	37.4611
chr6:164099766	-1.27524	2.81372	-10.9592	1.91577e-21	1.34717e-20	37.4611
chr1:59017802	1.37195	1.09732	10.9592	1.91583e-21	1.34721e-20	37.4611
chr5:392782	-2.43878	1.13256	-10.9592	1.91586e-21	1.34723e-20	37.461
chr10:5966690	1.13305	1.75128	10.9592	1.91593e-21	1.34727e-20	37.461
chr3:66858792	1.14817	-0.267622	10.9592	1.91603e-21	1.34734e-20	37.461
chr12:57241108	0.852073	-3.80433	10.9592	1.91615e-21	1.34742e-20	37.4609
