## Supplementary material for "Programming of the respiratory epithelium *in utero -* insights from the amniotic epithelial methylome": Table E1 (part 72 of 76)

### Sheet: DMP (continued)
Position	logFC	AveExpr	t	P.Value	adj.P.Val	B
chr6:33392769	1.15232	-2.10201	10.9592	1.91619e-21	1.34745e-20	37.4609
chr11:110172866	1.40939	2.66104	10.9592	1.91632e-21	1.34754e-20	37.4608
chr17:74657118	1.36829	0.193171	10.9592	1.91633e-21	1.34754e-20	37.4608
chr7:75923028	-1.62366	1.39183	-10.9592	1.91633e-21	1.34755e-20	37.4608
chr2:37306213	1.83622	-1.78787	10.9592	1.91638e-21	1.34758e-20	37.4608
chr1:32741356	1.08049	-3.45232	10.9592	1.91638e-21	1.34758e-20	37.4608
chr19:57560227	1.36768	-3.08652	10.9591	1.9165e-21	1.34766e-20	37.4607
chr9:130666866	1.48134	-3.22433	10.9591	1.91666e-21	1.34777e-20	37.4606
chr22:24686143	1.09244	-0.458049	10.9591	1.91669e-21	1.34779e-20	37.4606
chr8:4582265	-1.26988	2.64701	-10.9591	1.91678e-21	1.34785e-20	37.4606
chr17:76816610	1.25329	-2.2564	10.9591	1.91686e-21	1.34791e-20	37.4605
chr3:72749862	-1.36232	2.19262	-10.9591	1.91688e-21	1.34792e-20	37.4605
chr18:22817051	1.6711	-1.62396	10.9591	1.91708e-21	1.34806e-20	37.4604
chr4:106302280	1.09549	1.73518	10.9591	1.91722e-21	1.34816e-20	37.4603
chr4:3645247	1.05012	1.25982	10.9591	1.91724e-21	1.34817e-20	37.4603
chr14:99262479	-2.07451	0.535671	-10.9591	1.91734e-21	1.34824e-20	37.4603
chr10:132664594	-1.60476	1.98774	-10.9591	1.91736e-21	1.34825e-20	37.4603
chr16:60346	2.12232	-1.36152	10.9591	1.9175e-21	1.34835e-20	37.4602
chr1:20011422	1.18146	1.63793	10.9591	1.91758e-21	1.3484e-20	37.4602
chr7:996951	-1.38232	2.03945	-10.959	1.9179e-21	1.34863e-20	37.46
chr3:52714351	1.8711	-0.673476	10.959	1.91793e-21	1.34865e-20	37.46
chr14:77271418	1.52415	-1.74207	10.959	1.91796e-21	1.34867e-20	37.46
chr19:29843845	1.06341	-3.44695	10.959	1.91803e-21	1.34871e-20	37.4599
chr11:125938344	1.10159	2.94238	10.959	1.9181e-21	1.34876e-20	37.4599
chr7:56093199	1.31183	-0.284451	10.959	1.91812e-21	1.34877e-20	37.4599
chr15:61834584	0.956341	-0.109024	10.959	1.91814e-21	1.34878e-20	37.4599
chr21:46410616	-1.16598	2.37396	-10.959	1.91815e-21	1.3488e-20	37.4599
chr5:116361748	2.69927	-1.85354	10.959	1.91836e-21	1.34894e-20	37.4597
chr8:56112946	1.06183	-3.19738	10.959	1.91849e-21	1.34903e-20	37.4597
chr8:140556518	1.47524	1.6814	10.959	1.91856e-21	1.34908e-20	37.4596
chr15:59303818	1.47732	1.3878	10.9589	1.91896e-21	1.34936e-20	37.4594
chr11:2869189	-1.40098	-1.40768	-10.9589	1.919e-21	1.34939e-20	37.4594
chr4:6781391	1.05366	2.1228	10.9589	1.91901e-21	1.34939e-20	37.4594
chr6:143061361	1.11073	-2.99744	10.9589	1.9192e-21	1.34953e-20	37.4593
chr10:46911264	1.57061	-2.49555	10.9589	1.91928e-21	1.34958e-20	37.4593
chr13:98972158	-1.17854	-0.290122	-10.9589	1.91932e-21	1.34961e-20	37.4592
chr14:99625183	2.19902	-1.88768	10.9589	1.91933e-21	1.34961e-20	37.4592
chr8:11808768	1.26049	-3.27073	10.9589	1.91944e-21	1.34968e-20	37.4592
chr6:144319422	-2.31902	1.72793	-10.9589	1.9195e-21	1.34973e-20	37.4592
chr22:28769753	-1.34207	2.62884	-10.9589	1.91956e-21	1.34977e-20	37.4591
chr7:112420336	-2.09805	0.565488	-10.9589	1.91964e-21	1.34982e-20	37.4591
chr12:127597317	-1.72537	1.6739	-10.9589	1.91968e-21	1.34985e-20	37.4591
chr19:18149762	-1.59854	2.02878	-10.9589	1.91979e-21	1.34992e-20	37.459
chr17:81990804	-1.21524	2.5397	-10.9589	1.9198e-21	1.34993e-20	37.459
chr17:81210113	-1.365	3.39396	-10.9589	1.91981e-21	1.34994e-20	37.459
chr19:49165472	2.26354	-1.73579	10.9589	1.91992e-21	1.35001e-20	37.4589
chr10:69961811	-1.1422	-0.921098	-10.9589	1.92014e-21	1.35017e-20	37.4588
chr17:50469759	1.78341	-0.900854	10.9588	1.92027e-21	1.35025e-20	37.4588
chr8:90281401	1.14183	-1.9403	10.9588	1.92038e-21	1.35033e-20	37.4587
chr4:54942878	-2.03707	0.575244	-10.9588	1.92057e-21	1.35047e-20	37.4586
chr6:31880079	1.82866	-0.394207	10.9588	1.92072e-21	1.35057e-20	37.4585
chr7:4792817	-1.52878	-2.0611	-10.9588	1.92078e-21	1.35061e-20	37.4585
chr16:88044392	-1.11988	2.34774	-10.9588	1.92085e-21	1.35066e-20	37.4585
chr11:113387667	1.79634	-2.3039	10.9588	1.92088e-21	1.35068e-20	37.4584
chr3:9770781	1.46427	-2.4403	10.9588	1.92092e-21	1.3507e-20	37.4584
chr17:38917544	1.88098	-1.06512	10.9588	1.92102e-21	1.35077e-20	37.4584
chr1:1085726	0.950366	2.41067	10.9588	1.92103e-21	1.35078e-20	37.4584
chr17:50831506	-1.27646	-1.25165	-10.9588	1.9211e-21	1.35083e-20	37.4583
chr14:105467555	2.39024	-1.80866	10.9587	1.92145e-21	1.35107e-20	37.4581
chr5:151304484	1.10195	1.69195	10.9587	1.92174e-21	1.35127e-20	37.458
chr6:36427890	2.04305	-1.47067	10.9587	1.92194e-21	1.35141e-20	37.4579
chr2:45905783	-1.70427	1.72335	-10.9587	1.92204e-21	1.35148e-20	37.4578
chr16:57283612	1.84085	-1.1747	10.9587	1.92209e-21	1.35151e-20	37.4578
chr9:35821258	1.05573	2.24116	10.9587	1.92214e-21	1.35155e-20	37.4578
chr2:55166799	1.305	1.92067	10.9587	1.92215e-21	1.35155e-20	37.4578
chr22:38416130	-1.24134	0.830427	-10.9587	1.92222e-21	1.35161e-20	37.4577
chr1:33030101	-1.62305	2.43738	-10.9587	1.92231e-21	1.35166e-20	37.4577
chrX:134545850	1.52915	-1.85884	10.9587	1.92238e-21	1.35171e-20	37.4577
chr4:21734050	1.25488	1.27963	10.9587	1.92255e-21	1.35183e-20	37.4576
chr6:168652293	1.24268	2.69463	10.9586	1.92273e-21	1.35195e-20	37.4575
chr1:177451559	-1.30695	1.94287	-10.9586	1.92285e-21	1.35204e-20	37.4574
chr9:1043670	1.71695	-0.143841	10.9586	1.92291e-21	1.35208e-20	37.4574
chr15:101175635	-1.94768	0.897256	-10.9586	1.92317e-21	1.35226e-20	37.4573
chr22:48531954	-1.13049	2.15805	-10.9586	1.92318e-21	1.35227e-20	37.4572
chr7:1826873	-1.43683	2.12488	-10.9586	1.92322e-21	1.35229e-20	37.4572
chr1:11653844	1.49317	-1.7422	10.9586	1.92323e-21	1.3523e-20	37.4572
chr2:176103324	1.16488	-1.82805	10.9586	1.92331e-21	1.35235e-20	37.4572
chr11:64972337	1.27671	-0.649939	10.9586	1.92334e-21	1.35237e-20	37.4572
chr11:119361553	1.8261	-2.62707	10.9586	1.92348e-21	1.35247e-20	37.4571
chr16:28291800	1.23902	-3.73805	10.9586	1.92352e-21	1.3525e-20	37.4571
chr3:127580544	-1.99524	0.954207	-10.9586	1.92363e-21	1.35257e-20	37.457
chr17:17176137	-1.63	1.7778	-10.9586	1.92372e-21	1.35264e-20	37.457
chr19:30549174	1.17293	2.39	10.9586	1.92374e-21	1.35265e-20	37.457
chr2:210087474	1.05829	3.06768	10.9586	1.92388e-21	1.35275e-20	37.4569
chr6:56040656	1.17805	2.58585	10.9585	1.92393e-21	1.35278e-20	37.4569
chr15:25798839	-2.08561	1.18061	-10.9585	1.92404e-21	1.35285e-20	37.4568
chr5:96886027	-1.47951	1.87293	-10.9585	1.92413e-21	1.35291e-20	37.4568
chr17:76027372	2.11293	-2.01829	10.9585	1.92419e-21	1.35296e-20	37.4567
chr8:78798568	1.08146	0.62378	10.9585	1.9245e-21	1.35317e-20	37.4566
chr7:88513832	1.07134	1.93201	10.9585	1.92461e-21	1.35325e-20	37.4565
chr17:83093128	1.58195	0.0747561	10.9585	1.92472e-21	1.35332e-20	37.4565
chr1:2478567	1.12439	2.10476	10.9585	1.92473e-21	1.35333e-20	37.4564
chr11:1036607	1.06195	1.69805	10.9585	1.92478e-21	1.35336e-20	37.4564
chr13:29510662	-1.3828	2.66055	-10.9585	1.92509e-21	1.35358e-20	37.4563
chr10:101310783	1.44061	-3.22726	10.9585	1.92515e-21	1.35362e-20	37.4562
chr14:54444806	-1.81841	0.6875	-10.9584	1.92526e-21	1.3537e-20	37.4562
chr11:64530456	-2.03927	0.948171	-10.9584	1.92527e-21	1.3537e-20	37.4562
chr15:84817077	1.14195	-2.21707	10.9584	1.9253e-21	1.35372e-20	37.4562
chr14:91376604	-1.62549	1.60506	-10.9584	1.92562e-21	1.35395e-20	37.456
chr16:1679002	0.920488	-3.77841	10.9584	1.92567e-21	1.35398e-20	37.456
chr11:101944374	-1.74098	1.0189	-10.9584	1.92568e-21	1.35399e-20	37.456
chr13:113060632	1.23585	3.15659	10.9584	1.92614e-21	1.35431e-20	37.4557
chr16:2716288	1.0972	2.03945	10.9584	1.92617e-21	1.35433e-20	37.4557
chr7:151897353	1.99427	-1.69006	10.9583	1.92644e-21	1.35452e-20	37.4556
chr7:71683142	-1.46439	-1.18951	-10.9583	1.92655e-21	1.35459e-20	37.4555
chr2:225041338	-1.41732	-2.40659	-10.9583	1.92668e-21	1.35469e-20	37.4554
chr14:94173231	1.14402	0.558232	10.9583	1.92669e-21	1.35469e-20	37.4554
chr11:132402437	1.08085	-0.884573	10.9583	1.92669e-21	1.35469e-20	37.4554
chr5:149945148	1.1639	2.51646	10.9583	1.9267e-21	1.35469e-20	37.4554
chr7:5672637	1.01768	2.87116	10.9583	1.92698e-21	1.35489e-20	37.4553
chr13:58211288	1.31159	0.929939	10.9583	1.92703e-21	1.35492e-20	37.4553
chr22:20113901	0.926951	2.2686	10.9583	1.92716e-21	1.35501e-20	37.4552
chr7:143285791	1.33841	1.08774	10.9583	1.92717e-21	1.35502e-20	37.4552
chr8:26049343	1.14915	-2.04201	10.9583	1.92728e-21	1.35509e-20	37.4551
chr7:128940018	1.6411	-0.611646	10.9583	1.92731e-21	1.35511e-20	37.4551
chr10:13449533	1.38939	1.41616	10.9583	1.92735e-21	1.35514e-20	37.4551
chr10:27241406	1.28122	-3.19183	10.9583	1.92742e-21	1.35519e-20	37.4551
chr5:143796829	-1.11366	2.36817	-10.9583	1.92745e-21	1.35521e-20	37.455
chr12:121849814	-1.57902	0.997561	-10.9583	1.92749e-21	1.35524e-20	37.455
chr11:118136190	1.24439	2.25122	10.9583	1.92749e-21	1.35524e-20	37.455
chr4:38366013	-1.21378	2.49555	-10.9583	1.92761e-21	1.35532e-20	37.455
chr2:235027714	2.53268	-1.92585	10.9582	1.92771e-21	1.35538e-20	37.4549
chr6:150369773	1.07329	2.3575	10.9582	1.92771e-21	1.35538e-20	37.4549
chr14:22448518	-2.42098	1.6522	-10.9582	1.92777e-21	1.35542e-20	37.4549
chr6:98844024	1.42756	-1.42146	10.9582	1.92784e-21	1.35548e-20	37.4548
chr3:127729833	-2.1789	1.3786	-10.9582	1.92786e-21	1.35549e-20	37.4548
chr15:64930919	1.12951	3.03293	10.9582	1.928e-21	1.35558e-20	37.4548
chr14:37622724	1.52805	-2.71537	10.9582	1.92803e-21	1.3556e-20	37.4547
chr19:3404806	-1.92012	0.237256	-10.9582	1.92808e-21	1.35564e-20	37.4547
chr6:41715752	-1.22085	2.39689	-10.9582	1.92809e-21	1.35564e-20	37.4547
chr6:100463160	-1.49354	-1.4025	-10.9582	1.92812e-21	1.35566e-20	37.4547
chr7:756805	1.01012	2.72799	10.9582	1.92818e-21	1.3557e-20	37.4547
chr12:9866914	-2.29073	1.45	-10.9582	1.92829e-21	1.35578e-20	37.4546
chr11:88342122	1.40573	0.919085	10.9582	1.9284e-21	1.35586e-20	37.4545
chr19:49165471	2.32329	-2.21543	10.9582	1.92863e-21	1.35602e-20	37.4544
chr17:40499641	0.96878	-3.3311	10.9582	1.92865e-21	1.35603e-20	37.4544
chr2:175230598	1.1028	1.92738	10.9582	1.92876e-21	1.3561e-20	37.4544
chr9:114394420	-1.16756	2.98037	-10.9582	1.92882e-21	1.35615e-20	37.4543
chr7:73331090	1.2161	0.917073	10.9582	1.92886e-21	1.35617e-20	37.4543
chr13:112332007	1.52585	-1.02683	10.9581	1.92892e-21	1.35621e-20	37.4543
chr2:233385237	-1.57927	0.617561	-10.9581	1.92892e-21	1.35621e-20	37.4543
chr22:50300121	1.47756	-3.20768	10.9581	1.92895e-21	1.35623e-20	37.4543
chr9:126515543	-1.27402	2.34128	-10.9581	1.92901e-21	1.35627e-20	37.4542
chr11:32571131	1.24963	2.60701	10.9581	1.92918e-21	1.35639e-20	37.4541
chr19:49884142	1.13488	2.69488	10.9581	1.92943e-21	1.35656e-20	37.454
chr1:197735855	-1.36463	2.42878	-10.9581	1.9295e-21	1.35661e-20	37.454
chr10:3810243	1.67927	-2.62439	10.9581	1.92956e-21	1.35665e-20	37.4539
chr1:31942531	-1.34329	-0.196524	-10.9581	1.92958e-21	1.35666e-20	37.4539
chr6:36366614	1.21646	1.81433	10.9581	1.92984e-21	1.35684e-20	37.4538
chr16:81676285	-1.115	1.97957	-10.9581	1.92995e-21	1.35692e-20	37.4537
chr1:202488584	-1.87659	1.96537	-10.958	1.93019e-21	1.35709e-20	37.4536
chr16:75063199	1.5372	-1.14689	10.958	1.93029e-21	1.35716e-20	37.4536
chr17:17812218	1.99951	-1.66293	10.958	1.9304e-21	1.35723e-20	37.4535
chr4:173517615	1.52341	-2.43695	10.958	1.93049e-21	1.3573e-20	37.4535
chr6:27545713	-1.07439	-3.38427	-10.958	1.93081e-21	1.35752e-20	37.4533
chr1:201897224	1.19988	1.80323	10.958	1.93097e-21	1.35763e-20	37.4532
chr6:25753990	1.14415	2.41622	10.958	1.93121e-21	1.3578e-20	37.4531
chr20:33301661	1.18793	0.928598	10.958	1.93127e-21	1.35784e-20	37.4531
chr4:171814802	1.36024	0.377805	10.9579	1.93142e-21	1.35795e-20	37.453
chr6:166423071	1.145	1.61433	10.9579	1.93162e-21	1.35809e-20	37.4529
chr1:154499041	-2.25305	1.40274	-10.9579	1.93168e-21	1.35812e-20	37.4529
chr7:4678094	-1.33915	2.23409	-10.9579	1.93173e-21	1.35816e-20	37.4528
chr6:13350545	1.35756	1.10244	10.9579	1.9318e-21	1.35821e-20	37.4528
chr10:124742145	1.67744	-0.505061	10.9579	1.93191e-21	1.35828e-20	37.4527
chr9:128637747	0.980854	1.40701	10.9579	1.93204e-21	1.35837e-20	37.4527
chr7:75995109	1.61439	-0.17122	10.9579	1.93237e-21	1.3586e-20	37.4525
chr1:2906814	-1.64585	1.71549	-10.9579	1.93239e-21	1.35861e-20	37.4525
chr9:137278816	1.63354	-2.85482	10.9579	1.93251e-21	1.3587e-20	37.4524
chr13:113139312	-1.14183	1.41311	-10.9579	1.93251e-21	1.3587e-20	37.4524
chr10:97639850	1.13707	2.51549	10.9579	1.93252e-21	1.3587e-20	37.4524
chr1:179491672	-1.4361	2.9772	-10.9578	1.93267e-21	1.3588e-20	37.4523
chr19:1266206	1.08817	-3.57628	10.9578	1.93272e-21	1.35884e-20	37.4523
chr3:195094445	-1.0411	2.4797	-10.9578	1.9328e-21	1.35889e-20	37.4523
chr16:8567625	0.934634	-3.53451	10.9578	1.93283e-21	1.35891e-20	37.4523
chr10:72353419	1.68707	-0.0653659	10.9578	1.93291e-21	1.35897e-20	37.4522
chr4:3210360	-1.71	2.24146	-10.9578	1.93308e-21	1.35909e-20	37.4521
chr13:99312573	-2.3572	1.54579	-10.9578	1.93319e-21	1.35916e-20	37.4521
chr16:82329269	-1.755	1.58945	-10.9578	1.9332e-21	1.35917e-20	37.4521
chr12:130686949	-1.40878	0.301463	-10.9578	1.93324e-21	1.3592e-20	37.452
chr6:100469434	-1.23085	-3.54482	-10.9578	1.93328e-21	1.35922e-20	37.452
chr22:22195014	1.2211	-1.18396	10.9578	1.93332e-21	1.35925e-20	37.452
chr9:122218914	1.4739	-2.67854	10.9578	1.93376e-21	1.35956e-20	37.4518
chr6:71403816	-2.02	0.715122	-10.9578	1.93383e-21	1.35961e-20	37.4517
chr4:7966671	-1.09012	2.48738	-10.9578	1.93386e-21	1.35963e-20	37.4517
chr2:182523158	-1.85451	1.3586	-10.9577	1.93388e-21	1.35964e-20	37.4517
chr11:17463521	1.03	2.70415	10.9577	1.934e-21	1.35972e-20	37.4517
chr3:41998242	-0.99439	0.919024	-10.9577	1.93409e-21	1.35978e-20	37.4516
chr2:233117081	-2.26988	1.50372	-10.9577	1.93416e-21	1.35983e-20	37.4516
chr20:23051547	1.26183	-2.99945	10.9577	1.93417e-21	1.35984e-20	37.4516
chr7:1543243	1.91378	1.22018	10.9577	1.93435e-21	1.35996e-20	37.4515
chr4:8724904	1.06427	0.195183	10.9577	1.93437e-21	1.35997e-20	37.4515
chr3:40878136	2.29537	-1.48561	10.9577	1.93442e-21	1.36001e-20	37.4514
chr12:132658446	-1.47561	3.12524	-10.9577	1.93448e-21	1.36005e-20	37.4514
chr7:150383827	2.49207	-1.89226	10.9577	1.93462e-21	1.36014e-20	37.4513
chr6:40407773	1.27927	2.98951	10.9577	1.93464e-21	1.36016e-20	37.4513
chr17:43720401	1.3678	-2.86695	10.9577	1.93471e-21	1.36021e-20	37.4513
chrX:53049376	1.3711	-0.126524	10.9576	1.93515e-21	1.36051e-20	37.4511
chr3:184711157	-1.36646	-2.9064	-10.9576	1.93559e-21	1.36082e-20	37.4508
chr12:131032936	-1.31402	2.11067	-10.9576	1.9358e-21	1.36097e-20	37.4507
chr9:122092346	-1.32963	1.66079	-10.9576	1.93587e-21	1.36102e-20	37.4507
chr17:78839578	1.08622	-3.33116	10.9576	1.93597e-21	1.36109e-20	37.4506
chr19:29872712	-1.10354	-0.0256707	-10.9576	1.93599e-21	1.3611e-20	37.4506
chr14:32932673	1.42171	-1.23976	10.9575	1.93638e-21	1.36137e-20	37.4504
chr9:37627075	1.99866	-1.83091	10.9575	1.93646e-21	1.36142e-20	37.4504
chr19:4954829	-1.42939	2.59226	-10.9575	1.93646e-21	1.36143e-20	37.4504
chr21:43773332	1.12671	1.39713	10.9575	1.93647e-21	1.36143e-20	37.4504
chr2:235008941	2.30488	-1.70207	10.9575	1.93647e-21	1.36143e-20	37.4504
chr3:104825876	1.1578	1.7989	10.9575	1.93653e-21	1.36147e-20	37.4504
chr1:154155388	-1.59012	0.297622	-10.9575	1.93664e-21	1.36155e-20	37.4503
chr2:80302195	1.89427	-1.5325	10.9575	1.93698e-21	1.36178e-20	37.4501
chr7:2834981	-1.79561	2.57232	-10.9575	1.93699e-21	1.36179e-20	37.4501
chr2:23525164	-1.31402	2.27506	-10.9575	1.9371e-21	1.36186e-20	37.4501
chr16:89375204	-1.13378	2.99835	-10.9575	1.93715e-21	1.3619e-20	37.45
chr1:1246406	1.19268	-2.89073	10.9575	1.9373e-21	1.362e-20	37.45
chr3:50275397	-1.64037	-1.85604	-10.9575	1.93741e-21	1.36208e-20	37.4499
chr1:63150381	1.23415	1.4489	10.9575	1.93762e-21	1.36222e-20	37.4498
chr7:27174841	1.45183	-1.11116	10.9575	1.93762e-21	1.36223e-20	37.4498
chr19:19591605	1.73902	-1.3889	10.9574	1.93765e-21	1.36224e-20	37.4498
chr4:10019393	1.45134	-3.27811	10.9574	1.93765e-21	1.36224e-20	37.4498
chr11:2547978	1.18866	2.95433	10.9574	1.93785e-21	1.36238e-20	37.4497
chr2:7457061	2.0622	-1.32963	10.9574	1.93786e-21	1.36239e-20	37.4497
chr4:82697814	1.55463	-1.65854	10.9574	1.93805e-21	1.36252e-20	37.4496
chr16:963974	-1.22671	2.67177	-10.9574	1.93808e-21	1.36254e-20	37.4496
chr2:10547836	-1.93512	1.02866	-10.9574	1.93826e-21	1.36266e-20	37.4495
chr4:2817125	-1.15817	2.78482	-10.9574	1.93836e-21	1.36273e-20	37.4494
chr16:740259	1.33159	-2.17579	10.9574	1.93854e-21	1.36286e-20	37.4493
chr10:44971654	-1.63963	2.24726	-10.9574	1.93867e-21	1.36294e-20	37.4493
chr1:147173360	1.15671	-2.55189	10.9574	1.93874e-21	1.36299e-20	37.4492
chr8:104330137	-1.49866	-1.91067	-10.9574	1.9388e-21	1.36304e-20	37.4492
chr7:39624706	1.18354	-3.70628	10.9573	1.939e-21	1.36318e-20	37.4491
chr9:121943067	1.25073	2.22939	10.9573	1.93904e-21	1.3632e-20	37.4491
chr1:47469898	1.10415	0.907805	10.9573	1.93922e-21	1.36333e-20	37.449
chr14:73740031	1.08463	2.30195	10.9573	1.93926e-21	1.36335e-20	37.449
chr17:36661540	-1.81085	0.0325	-10.9573	1.9393e-21	1.36338e-20	37.4489
chr5:51387779	1.3772	-2.5497	10.9573	1.9394e-21	1.36345e-20	37.4489
chr4:145484319	-1.04354	1.56835	-10.9573	1.93988e-21	1.36379e-20	37.4486
chr2:233421033	1.14524	2.56409	10.9573	1.9399e-21	1.3638e-20	37.4486
chr11:124719433	2.02415	-1.01305	10.9573	1.93995e-21	1.36383e-20	37.4486
chr8:144828463	1.2628	0.750671	10.9572	1.94014e-21	1.36396e-20	37.4485
chr2:9231592	2.22585	-1.67366	10.9572	1.94018e-21	1.36399e-20	37.4485
chr6:146542511	-1.63756	2.48012	-10.9572	1.94024e-21	1.36403e-20	37.4484
chr18:26658096	1.49988	-3.21543	10.9572	1.94026e-21	1.36404e-20	37.4484
chr3:125588736	-1.10732	2.73488	-10.9572	1.94033e-21	1.36409e-20	37.4484
chr11:73311420	1.14354	2.26909	10.9572	1.94043e-21	1.36416e-20	37.4484
chr10:75430295	-0.917805	-3.34988	-10.9572	1.94045e-21	1.36417e-20	37.4483
chr2:241109025	-2.02561	2.11293	-10.9572	1.94055e-21	1.36424e-20	37.4483
chr16:4316950	1.57646	-2.84835	10.9572	1.94056e-21	1.36425e-20	37.4483
chr1:973033	-1.50915	1.77762	-10.9572	1.94056e-21	1.36425e-20	37.4483
chr2:53860114	2.71037	-1.90884	10.9572	1.9406e-21	1.36428e-20	37.4483
chr3:129881640	-1.08329	3.3464	-10.9572	1.94066e-21	1.36432e-20	37.4482
chr4:1034160	-1.6189	1.8336	-10.9572	1.94087e-21	1.36446e-20	37.4481
chr4:183986067	-1.24988	1.75518	-10.9572	1.94101e-21	1.36456e-20	37.448
chr1:157521005	1.12976	1.35854	10.9572	1.94109e-21	1.36461e-20	37.448
chr16:85525070	1.68793	-1.72957	10.9572	1.94118e-21	1.36468e-20	37.448
chr5:143230523	-1.25463	0.740244	-10.9572	1.94121e-21	1.36469e-20	37.448
chr1:111216346	-2.11854	1.5361	-10.9572	1.94131e-21	1.36476e-20	37.4479
chr7:1438165	0.989146	2.01262	10.9571	1.94149e-21	1.36489e-20	37.4478
chr3:42149391	1.67488	-0.441707	10.9571	1.9417e-21	1.36504e-20	37.4477
chr8:36901427	2.00817	-1.83799	10.9571	1.94177e-21	1.36509e-20	37.4477
chr9:6716416	1.60037	-2.08091	10.9571	1.94182e-21	1.36512e-20	37.4476
chr16:2159481	-1.47427	1.13811	-10.9571	1.94195e-21	1.36521e-20	37.4476
chr7:100707070	1.61561	-0.308293	10.9571	1.94204e-21	1.36527e-20	37.4475
chr12:49341816	1.585	-1.72421	10.9571	1.94204e-21	1.36527e-20	37.4475
chr2:101135535	-1.34024	2.58622	-10.9571	1.94209e-21	1.3653e-20	37.4475
chr19:46756826	-2.12707	1.77451	-10.9571	1.94218e-21	1.36536e-20	37.4475
chr2:43839058	1.1128	2.37555	10.9571	1.94227e-21	1.36542e-20	37.4474
chr20:63533900	1.41085	0.366646	10.9571	1.94248e-21	1.36557e-20	37.4473
chr17:6685036	1.18171	1.44646	10.9571	1.94257e-21	1.36563e-20	37.4473
chr7:44146518	1.44024	-2.95927	10.957	1.94279e-21	1.36579e-20	37.4471
chr3:194779340	-1.64415	1.61866	-10.957	1.94286e-21	1.36583e-20	37.4471
chr7:143285123	1.71768	-1.68091	10.957	1.94309e-21	1.366e-20	37.447
chr2:234497606	1.405	-3.0197	10.957	1.94331e-21	1.36615e-20	37.4469
chr16:86389742	-1.54537	1.11061	-10.957	1.94332e-21	1.36615e-20	37.4469
chr17:75155597	2.10451	-1.28152	10.957	1.94336e-21	1.36618e-20	37.4468
chr3:195762041	-1.55878	-0.195488	-10.957	1.94338e-21	1.36619e-20	37.4468
chr19:58396963	1.44793	-2.35701	10.957	1.94364e-21	1.36637e-20	37.4467
chr19:39160647	2.1378	-1.95366	10.957	1.9437e-21	1.36642e-20	37.4467
chr15:92819775	1.04927	-3.13902	10.957	1.94381e-21	1.36649e-20	37.4466
chr20:63567631	-2.10866	0.942622	-10.9569	1.94398e-21	1.36661e-20	37.4465
chr3:129046864	1.16561	0.450244	10.9569	1.94401e-21	1.36663e-20	37.4465
chr4:48111094	-1.84537	1.12561	-10.9569	1.94426e-21	1.3668e-20	37.4464
chr7:610514	1.20817	-0.489207	10.9569	1.9443e-21	1.36683e-20	37.4464
chr1:1240899	1.46122	-2.36402	10.9569	1.94439e-21	1.36689e-20	37.4463
chr11:331032	-1.3189	2.80335	-10.9569	1.94485e-21	1.36721e-20	37.4461
chr14:68632006	1.28305	2.35994	10.9569	1.94487e-21	1.36723e-20	37.4461
chr21:41498464	1.05902	2.27512	10.9569	1.94501e-21	1.36732e-20	37.446
chr10:116058377	1.02646	2.8086	10.9569	1.94502e-21	1.36733e-20	37.446
chr6:6002602	1.97439	-2.94988	10.9569	1.94507e-21	1.36737e-20	37.446
chr2:177553497	1.25195	-1.78146	10.9569	1.94508e-21	1.36737e-20	37.446
chr22:46983955	1.3111	1.64409	10.9568	1.94515e-21	1.36742e-20	37.4459
chr16:11796335	1.09061	-2.52238	10.9568	1.94536e-21	1.36756e-20	37.4458
chr1:228212526	1.28061	-3.72811	10.9568	1.94556e-21	1.3677e-20	37.4457
chr5:10649808	2.2128	-1.40091	10.9568	1.94566e-21	1.36777e-20	37.4457
chr13:91175841	1.16646	3.2686	10.9568	1.94573e-21	1.36782e-20	37.4456
chr19:53545999	1.35317	1.88415	10.9568	1.94581e-21	1.36787e-20	37.4456
chr6:3454219	-1.46817	2.1703	-10.9568	1.94586e-21	1.36791e-20	37.4456
chr11:46616308	-1.49427	1.77396	-10.9568	1.94587e-21	1.36792e-20	37.4456
chr12:30823933	1.32951	2.36756	10.9568	1.94598e-21	1.36799e-20	37.4455
chr8:722053	-1.3339	-1.47927	-10.9568	1.94599e-21	1.36799e-20	37.4455
chr20:57397811	-1.36878	1.72012	-10.9568	1.9461e-21	1.36807e-20	37.4454
chr17:63481699	-1.42451	2.0697	-10.9568	1.94615e-21	1.3681e-20	37.4454
chr22:39313847	-1.53049	1.08098	-10.9568	1.94621e-21	1.36815e-20	37.4454
chr1:9627718	1.16293	1.76512	10.9568	1.94626e-21	1.36818e-20	37.4454
chr2:176083815	1.13878	-2.98268	10.9568	1.94633e-21	1.36823e-20	37.4453
chr5:172920676	1.48841	0.164085	10.9567	1.9464e-21	1.36827e-20	37.4453
chr3:65935608	-1.35232	2.68787	-10.9567	1.94642e-21	1.36828e-20	37.4453
chr19:30222938	1.2511	-3.43701	10.9567	1.94664e-21	1.36844e-20	37.4452
chr10:93069121	1.53524	-2.85091	10.9567	1.94706e-21	1.36873e-20	37.445
chr1:228367404	1.22622	2.66262	10.9567	1.9473e-21	1.3689e-20	37.4448
chr7:5478736	-1.56598	0.0368902	-10.9567	1.94734e-21	1.36893e-20	37.4448
chr6:6002458	1.90146	-3.29549	10.9567	1.94741e-21	1.36897e-20	37.4448
chr3:153067237	-2.12951	2.07244	-10.9567	1.94745e-21	1.369e-20	37.4448
chr18:3874746	1.20402	1.96506	10.9567	1.9476e-21	1.36911e-20	37.4447
chr9:124291034	-1.63976	1.27317	-10.9566	1.94771e-21	1.36918e-20	37.4446
chr1:169610972	-1.46841	1.51884	-10.9566	1.94798e-21	1.36937e-20	37.4445
chr19:45633246	1.48	0.206463	10.9566	1.94799e-21	1.36938e-20	37.4445
chr22:50199392	1.02146	2.14598	10.9566	1.94814e-21	1.36948e-20	37.4444
chr1:23436980	1.51902	-1.99427	10.9566	1.94865e-21	1.36984e-20	37.4441
chr5:141492684	2.15866	-1.79945	10.9565	1.94897e-21	1.37006e-20	37.444
chr21:38753055	-1.43207	2.3325	-10.9565	1.94918e-21	1.37021e-20	37.4439
chr17:43549523	1.12427	2.56604	10.9565	1.94921e-21	1.37023e-20	37.4439
chr19:45179813	1.31963	-3.55884	10.9565	1.94925e-21	1.37025e-20	37.4438
chr1:15324054	1.15159	1.26848	10.9565	1.94926e-21	1.37026e-20	37.4438
chr7:142886906	0.94061	2.48628	10.9565	1.9493e-21	1.37029e-20	37.4438
chr11:850459	2.0222	-2.16122	10.9565	1.94948e-21	1.37041e-20	37.4437
chr10:17289997	-1.71159	1.79311	-10.9565	1.9497e-21	1.37057e-20	37.4436
chr5:1153723	-1.26049	2.30317	-10.9565	1.94982e-21	1.37065e-20	37.4435
chr17:40863533	1.18902	2.13244	10.9565	1.94988e-21	1.37069e-20	37.4435
chr19:13762999	-0.998049	2.955	-10.9565	1.95014e-21	1.37087e-20	37.4434
chr1:153772693	-1.25305	2.96409	-10.9565	1.95016e-21	1.37088e-20	37.4434
chr11:844500	1.15354	-3.3564	10.9564	1.95033e-21	1.371e-20	37.4433
chr19:13814663	-1.18695	2.58921	-10.9564	1.95037e-21	1.37103e-20	37.4433
chr14:81331113	2.05878	-1.20634	10.9564	1.95079e-21	1.37132e-20	37.443
chr3:195811917	2.04695	-2.30323	10.9564	1.95097e-21	1.37145e-20	37.443
chr8:133190115	2.37	-1.51646	10.9564	1.95101e-21	1.37147e-20	37.4429
chr19:56843922	-1.72305	1.28226	-10.9564	1.95131e-21	1.37168e-20	37.4428
chr3:66073984	-1.59793	1.00616	-10.9563	1.9515e-21	1.37181e-20	37.4427
chr8:1818019	1.36049	-1.58329	10.9563	1.95154e-21	1.37184e-20	37.4427
chr19:15453152	2.31951	-1.13049	10.9563	1.95169e-21	1.37195e-20	37.4426
chr1:227787000	-1.12549	0.967378	-10.9563	1.95191e-21	1.3721e-20	37.4425
chr16:68936995	-1.96939	0.342134	-10.9563	1.95198e-21	1.37215e-20	37.4424
chr19:16283871	-1.13134	-3.49823	-10.9563	1.952e-21	1.37216e-20	37.4424
chr12:122952554	1.09829	-3.68524	10.9563	1.95201e-21	1.37216e-20	37.4424
chr9:134337279	-1.23902	3.03256	-10.9563	1.95226e-21	1.37234e-20	37.4423
chr5:74643394	1.13183	-4.03945	10.9563	1.95232e-21	1.37238e-20	37.4423
chr19:45887229	1.64488	-1.92195	10.9563	1.95237e-21	1.37242e-20	37.4422
chr9:123267315	1.85695	-0.666646	10.9563	1.95239e-21	1.37242e-20	37.4422
chr11:12279759	1.03354	2.99884	10.9563	1.95242e-21	1.37245e-20	37.4422
chr12:100904508	1.05744	0.762134	10.9562	1.95285e-21	1.37274e-20	37.442
chr7:151125649	2.04659	-2.30463	10.9562	1.95291e-21	1.37279e-20	37.442
chr4:145486910	-1.62049	1.56378	-10.9562	1.95303e-21	1.37287e-20	37.4419
chr17:74955123	-1.635	1.97079	-10.9562	1.95331e-21	1.37307e-20	37.4418
chr17:20153183	-1.20829	2.77451	-10.9562	1.95343e-21	1.37315e-20	37.4417
chr22:19714062	1.15805	-2.44744	10.9562	1.95352e-21	1.37321e-20	37.4416
chr12:109784326	1.24122	2.22122	10.9562	1.95367e-21	1.37332e-20	37.4416
chr11:1200243	-1.66707	-0.542195	-10.9562	1.95386e-21	1.37345e-20	37.4415
chr15:90818632	-2.09317	0.940122	-10.9561	1.95396e-21	1.37351e-20	37.4414
chr6:7729487	1.51829	-1.4422	10.9561	1.95402e-21	1.37356e-20	37.4414
chr7:98105979	1.25707	2.33671	10.9561	1.95415e-21	1.37365e-20	37.4413
chr14:77191258	1.36683	1.79951	10.9561	1.95426e-21	1.37372e-20	37.4413
chr8:58624815	-1.9472	2.13884	-10.9561	1.95435e-21	1.37378e-20	37.4412
chr10:133286521	-0.964146	2.54183	-10.9561	1.95445e-21	1.37385e-20	37.4412
chr2:27255370	0.99	0.142439	10.9561	1.95454e-21	1.37391e-20	37.4411
chrX:25009759	1.21512	0.204146	10.9561	1.95458e-21	1.37394e-20	37.4411
chr9:94724835	1.1661	1.23854	10.9561	1.9547e-21	1.37402e-20	37.4411
chr13:78607052	1.30671	-2.17311	10.9561	1.95503e-21	1.37426e-20	37.4409
chr6:107539740	1.5961	-0.0536585	10.9561	1.95504e-21	1.37426e-20	37.4409
chr1:31754603	1.04073	2.49305	10.9561	1.95505e-21	1.37427e-20	37.4409
chr11:1354071	-1.5722	0.760122	-10.9561	1.95512e-21	1.37431e-20	37.4408
chr17:50472876	1.24634	1.87988	10.9561	1.95515e-21	1.37434e-20	37.4408
chr19:18008464	1.36866	-2.62933	10.956	1.95529e-21	1.37443e-20	37.4407
chr11:121305054	-1.15378	3.14738	-10.956	1.95532e-21	1.37445e-20	37.4407
chr1:905841	1.15037	2.6914	10.956	1.95534e-21	1.37447e-20	37.4407
chr9:76574569	-1.75634	-0.45	-10.956	1.95541e-21	1.37451e-20	37.4407
chr2:66577933	-1.58415	-2.52122	-10.956	1.95545e-21	1.37454e-20	37.4407
chr1:248843251	-1.77244	0.504878	-10.956	1.95546e-21	1.37454e-20	37.4407
chr3:157161108	1.485	-2.99299	10.956	1.95552e-21	1.37458e-20	37.4406
chr7:130927712	0.946707	2.73262	10.956	1.95553e-21	1.37459e-20	37.4406
chr1:212558327	1.27439	-3.57183	10.956	1.95566e-21	1.37468e-20	37.4406
chr13:110557692	-1.35159	1.32494	-10.956	1.95584e-21	1.3748e-20	37.4405
chr22:17086629	-1.99768	1.15591	-10.956	1.95597e-21	1.37489e-20	37.4404
chr22:49547947	2.59293	-1.73939	10.956	1.95609e-21	1.37498e-20	37.4403
chr8:22216507	-1.13049	2.75146	-10.956	1.95612e-21	1.375e-20	37.4403
chr11:59527924	2.16695	-1.75335	10.956	1.95613e-21	1.375e-20	37.4403
chr7:73879903	1.11256	1.7825	10.956	1.95643e-21	1.37522e-20	37.4402
chr20:58463407	-1.89476	1.83335	-10.956	1.95646e-21	1.37523e-20	37.4402
chr16:1690017	2.36878	-1.50683	10.9559	1.95647e-21	1.37524e-20	37.4401
chr4:184818578	-1.30598	3.31079	-10.9559	1.95648e-21	1.37525e-20	37.4401
chr7:572929	1.8222	-0.0509756	10.9559	1.95655e-21	1.3753e-20	37.4401
chr17:50603080	-1.76524	0.756768	-10.9559	1.9567e-21	1.3754e-20	37.44
chr16:89315534	-0.959634	1.17372	-10.9559	1.95683e-21	1.37549e-20	37.44
chr13:20414868	1.79024	-1.68085	10.9559	1.9569e-21	1.37553e-20	37.4399
chr4:183961030	2.33378	-1.93665	10.9559	1.95719e-21	1.37573e-20	37.4398
chr22:46053933	-1.64268	-1.04427	-10.9559	1.95721e-21	1.37575e-20	37.4398
chr17:32992835	1.07585	2.63195	10.9559	1.9573e-21	1.37581e-20	37.4397
chr13:98578135	1.51085	0.249817	10.9559	1.95733e-21	1.37583e-20	37.4397
chr5:177308003	-1.80573	2.12677	-10.9559	1.95768e-21	1.37608e-20	37.4395
chr17:17818869	1.75476	-1.17506	10.9558	1.95784e-21	1.37618e-20	37.4395
chr7:85027702	-1.48427	2.75945	-10.9558	1.95799e-21	1.37629e-20	37.4394
chr1:15765097	-1.44232	2.6575	-10.9558	1.95802e-21	1.37631e-20	37.4394
chr12:5830336	-0.905366	-3.33476	-10.9558	1.95835e-21	1.37654e-20	37.4392
chr10:73912187	-2.08561	1.37524	-10.9558	1.95847e-21	1.37663e-20	37.4391
chr19:1482886	0.991951	0.887683	10.9558	1.95852e-21	1.37666e-20	37.4391
chr17:55814560	1.26293	1.14293	10.9558	1.95861e-21	1.37672e-20	37.4391
chr5:10859967	1.44585	0.374634	10.9558	1.95869e-21	1.37678e-20	37.439
chr6:24522703	-1.25756	-0.51622	-10.9558	1.95873e-21	1.3768e-20	37.439
chr17:31052622	2.19415	-1.64415	10.9558	1.95878e-21	1.37683e-20	37.439
chr7:43730101	1.0911	-3.21591	10.9558	1.95889e-21	1.37691e-20	37.4389
chr9:93947509	1.22439	-1.14732	10.9558	1.95889e-21	1.37691e-20	37.4389
chr9:1051214	-1.2961	-2.49744	-10.9558	1.95894e-21	1.37694e-20	37.4389
chr17:14352452	-2.22085	1.53884	-10.9558	1.95897e-21	1.37697e-20	37.4389
chr5:179265675	1.14951	-3.28622	10.9557	1.95902e-21	1.377e-20	37.4388
chr2:234847746	1.24939	2.57652	10.9557	1.95912e-21	1.37706e-20	37.4388
chr15:99978031	2.45988	-1.45616	10.9557	1.95916e-21	1.37709e-20	37.4388
chr10:70296841	-1.93256	0.800549	-10.9557	1.95917e-21	1.3771e-20	37.4388
chr16:21820887	1.0478	-0.315976	10.9557	1.95925e-21	1.37715e-20	37.4387
chr19:2770508	-2.31195	1.41683	-10.9557	1.95936e-21	1.37723e-20	37.4387
chr12:1639726	2.1411	2.16482	10.9557	1.95943e-21	1.37727e-20	37.4386
chr17:79943009	-2.18146	1.40183	-10.9557	1.95954e-21	1.37735e-20	37.4386
chr1:209642106	1.06134	-0.310793	10.9557	1.95959e-21	1.37739e-20	37.4386
chr11:126404850	1.1928	2.88701	10.9557	1.9596e-21	1.37739e-20	37.4386
chr7:38274661	-2.30598	1.63189	-10.9557	1.95962e-21	1.3774e-20	37.4385
chr7:27108210	2.18939	-1.17689	10.9557	1.95978e-21	1.37752e-20	37.4385
chr5:73909647	1.39232	2.65945	10.9557	1.95991e-21	1.3776e-20	37.4384
chr4:186586321	-1.26183	2.47933	-10.9557	1.96007e-21	1.37772e-20	37.4383
chr16:13322683	1.475	0.403841	10.9557	1.96022e-21	1.37782e-20	37.4382
chr19:50831219	0.943171	-0.772683	10.9556	1.96049e-21	1.37801e-20	37.4381
chr10:12759604	1.30244	1.4922	10.9556	1.96065e-21	1.37812e-20	37.438
chr8:144008551	-1.57939	0.497988	-10.9556	1.96066e-21	1.37813e-20	37.438
chr8:71845539	2.02768	-2.8986	10.9556	1.96081e-21	1.37823e-20	37.4379
chr17:73305385	1.635	-2.50384	10.9556	1.96095e-21	1.37833e-20	37.4379
chr17:39949138	1.25122	1.10061	10.9556	1.96103e-21	1.37838e-20	37.4378
chr6:31723302	-1.7361	0.284268	-10.9556	1.96106e-21	1.3784e-20	37.4378
chr9:127803997	1.66854	-2.66402	10.9556	1.96119e-21	1.37849e-20	37.4377
chr2:4054909	-1.52293	1.90963	-10.9556	1.96132e-21	1.37858e-20	37.4377
chr11:3232429	1.34598	-3.48884	10.9555	1.96165e-21	1.37881e-20	37.4375
chr11:72636909	1.45646	1.03848	10.9555	1.96168e-21	1.37883e-20	37.4375
chr17:72521142	-1.43854	1.77012	-10.9555	1.96171e-21	1.37885e-20	37.4375
chr22:19720552	1.28402	2.53116	10.9555	1.96186e-21	1.37896e-20	37.4374
chr3:185647099	-1.98537	0.81122	-10.9555	1.96188e-21	1.37897e-20	37.4374
chr10:77497469	1.18573	1.67628	10.9555	1.96194e-21	1.37901e-20	37.4374
chr9:7274484	1.16256	1.57299	10.9555	1.96203e-21	1.37907e-20	37.4373
chr3:50504242	1.53073	-0.461707	10.9555	1.96248e-21	1.37938e-20	37.4371
chr14:95487640	-1.16549	1.56335	-10.9555	1.96253e-21	1.37942e-20	37.4371
chr8:47724891	0.929878	1.7797	10.9555	1.96278e-21	1.37959e-20	37.4369
chrX:109624705	1.41732	-1.19293	10.9554	1.96284e-21	1.37963e-20	37.4369
chr17:77455631	2.02341	-1.46415	10.9554	1.96296e-21	1.37972e-20	37.4368
chr10:8043134	-1.4061	-3.01329	-10.9554	1.96307e-21	1.37979e-20	37.4368
chr2:148594260	1.90524	-0.667988	10.9554	1.96312e-21	1.37983e-20	37.4368
chr7:26153200	1.05256	-3.28604	10.9554	1.96321e-21	1.37989e-20	37.4367
chr6:100463226	-1.54171	-1.92988	-10.9554	1.96325e-21	1.37992e-20	37.4367
chr11:22491558	-1.32768	2.4503	-10.9554	1.96335e-21	1.37998e-20	37.4367
chr20:6712579	-1.38463	2.21329	-10.9554	1.96341e-21	1.38002e-20	37.4366
chrX:48762188	1.72634	-0.943415	10.9554	1.96347e-21	1.38006e-20	37.4366
chr5:73232461	1.73622	-2.57116	10.9554	1.96361e-21	1.38016e-20	37.4365
chr15:42079692	1.05134	2.06189	10.9554	1.96367e-21	1.3802e-20	37.4365
chr3:10506207	0.963659	-0.104268	10.9554	1.96376e-21	1.38026e-20	37.4364
chr2:27255277	1.03707	0.914024	10.9554	1.96376e-21	1.38026e-20	37.4364
chr11:68372257	1.96012	-0.346646	10.9554	1.96382e-21	1.38031e-20	37.4364
chr9:133982667	1.61098	2.46098	10.9554	1.96402e-21	1.38045e-20	37.4363
chr16:533753	1.43585	2.36768	10.9553	1.96413e-21	1.38052e-20	37.4363
chr2:229270872	1.2422	-3.06951	10.9553	1.9643e-21	1.38064e-20	37.4362
chr11:2316618	-1.50988	2.01091	-10.9553	1.96433e-21	1.38066e-20	37.4362
chr2:241101533	1.51793	-2.57555	10.9553	1.96434e-21	1.38066e-20	37.4362
chr15:63371309	1.01707	2.71268	10.9553	1.96435e-21	1.38067e-20	37.4361
chr1:3457217	-1.55073	1.74793	-10.9553	1.9644e-21	1.3807e-20	37.4361
chr12:113096734	1.05341	2.04012	10.9553	1.96443e-21	1.38072e-20	37.4361
chr4:100742196	1.13915	0.44311	10.9553	1.96445e-21	1.38073e-20	37.4361
chr7:1549658	1.06744	2.39652	10.9553	1.96453e-21	1.38079e-20	37.4361
chr1:3155436	-2.14622	1.02738	-10.9553	1.96472e-21	1.38092e-20	37.436
chr4:184293478	-1.64354	2.27311	-10.9553	1.96487e-21	1.38103e-20	37.4359
chr19:54319158	-2.05951	1.03866	-10.9553	1.96498e-21	1.3811e-20	37.4358
chr3:195196756	1.21476	1.17079	10.9553	1.96511e-21	1.38119e-20	37.4358
chr17:82889251	2.24659	-1.40073	10.9553	1.96518e-21	1.38124e-20	37.4357
chr4:183446213	-1.39768	0.135793	-10.9553	1.96528e-21	1.38131e-20	37.4357
chr1:226002938	1.15793	-1.51689	10.9552	1.96544e-21	1.38142e-20	37.4356
chr1:116666567	1.15902	-2.77024	10.9552	1.96551e-21	1.38147e-20	37.4356
chr6:30205506	-2.07622	0.857378	-10.9552	1.96552e-21	1.38148e-20	37.4355
chr17:1279191	1.1611	2.17445	10.9552	1.96557e-21	1.38151e-20	37.4355
chr12:69052381	-1.82537	0.579146	-10.9552	1.96566e-21	1.38157e-20	37.4355
chr3:177451279	-1.69354	-1.52494	-10.9552	1.96584e-21	1.38169e-20	37.4354
chr13:45405346	-2.03463	1.71024	-10.9552	1.96604e-21	1.38183e-20	37.4353
chr11:2908996	1.3411	2.28018	10.9552	1.96608e-21	1.38186e-20	37.4353
chr21:35050502	-2.01098	1.93195	-10.9552	1.9661e-21	1.38187e-20	37.4353
chr19:828178	-1.77195	1.09659	-10.9552	1.96637e-21	1.38206e-20	37.4351
chr7:500542	-1.1328	2.38201	-10.9551	1.9668e-21	1.38236e-20	37.4349
chr8:132918709	-1.47024	2.43646	-10.9551	1.96683e-21	1.38238e-20	37.4349
chr22:50148145	-1.73402	2.45787	-10.9551	1.96686e-21	1.3824e-20	37.4349
chr3:129060657	-2.55805	1.48402	-10.9551	1.96691e-21	1.38244e-20	37.4348
chr19:6534932	1.71488	1.29866	10.9551	1.96714e-21	1.38259e-20	37.4347
chr10:51389406	1.11634	-1.2911	10.9551	1.96722e-21	1.38265e-20	37.4347
chr7:90310751	1.16378	2.6964	10.9551	1.96732e-21	1.38272e-20	37.4346
chr3:77816465	-1.51683	2.3822	-10.9551	1.9674e-21	1.38278e-20	37.4346
chr7:2528259	2.25805	-1.99378	10.9551	1.96744e-21	1.3828e-20	37.4346
chr16:55435302	-1.57829	1.1789	-10.9551	1.96754e-21	1.38287e-20	37.4345
chr3:15278056	1.58927	0.513171	10.9551	1.96776e-21	1.38302e-20	37.4344
chr8:133251245	-1.35793	0.158476	-10.9551	1.96784e-21	1.38307e-20	37.4344
chr17:17046858	1.27817	2.45835	10.9551	1.96785e-21	1.38308e-20	37.4344
chr8:26864762	1.54988	-2.12457	10.955	1.96845e-21	1.3835e-20	37.4341
chr11:129280657	-1.73427	1.5175	-10.955	1.9688e-21	1.38375e-20	37.4339
chr11:64341276	1.39524	-0.137378	10.955	1.96882e-21	1.38376e-20	37.4339
chr1:117339863	-1.92439	0.79378	-10.955	1.96887e-21	1.3838e-20	37.4339
chr2:219219440	1.50317	-0.327561	10.955	1.96892e-21	1.38383e-20	37.4338
chr3:16091734	1.09195	1.46524	10.955	1.96902e-21	1.3839e-20	37.4338
chr11:27041416	1.47085	-0.44128	10.955	1.96907e-21	1.38393e-20	37.4338
chr17:27457966	1.07695	-2.59555	10.9549	1.96929e-21	1.38409e-20	37.4336
chr1:99645397	2.36549	-1.64128	10.9549	1.96935e-21	1.38413e-20	37.4336
chr7:121872564	1.52805	-1.52085	10.9549	1.96936e-21	1.38413e-20	37.4336
chr7:129013778	-1.1111	2.59738	-10.9549	1.96957e-21	1.38428e-20	37.4335
chr1:3217253	1.19561	2.69073	10.9549	1.96966e-21	1.38434e-20	37.4335
chr17:3513054	1.9222	-1.04427	10.9549	1.96967e-21	1.38435e-20	37.4334
chr8:127793167	-1.77122	0.437073	-10.9549	1.96976e-21	1.38441e-20	37.4334
chr15:99015767	1.25976	-3.28085	10.9549	1.96976e-21	1.38441e-20	37.4334
chr10:31357324	1.10305	2.63701	10.9549	1.96982e-21	1.38445e-20	37.4334
chr12:57451570	1.19402	1.55421	10.9549	1.96983e-21	1.38445e-20	37.4334
chr17:37066061	1.45232	-2.38506	10.9549	1.96985e-21	1.38446e-20	37.4334
chr1:156286325	1.64146	2.65402	10.9549	1.97029e-21	1.38477e-20	37.4331
chr17:78117708	-1.31854	0.173902	-10.9549	1.97037e-21	1.38482e-20	37.4331
chr12:100716085	1.11146	-0.893293	10.9548	1.97041e-21	1.38485e-20	37.4331
chr10:6141602	2.33646	-1.88409	10.9548	1.97043e-21	1.38486e-20	37.4331
chr2:96176077	1.24841	2.61518	10.9548	1.97077e-21	1.3851e-20	37.4329
chr11:85934769	1.56585	-1.91927	10.9548	1.97108e-21	1.38532e-20	37.4327
chr1:8351123	1.02585	2.33829	10.9548	1.97112e-21	1.38535e-20	37.4327
chr18:712987	1.26134	-3.62543	10.9548	1.97115e-21	1.38537e-20	37.4327
chr18:78650823	-1.53976	2.34439	-10.9548	1.97123e-21	1.38542e-20	37.4327
chr8:30027533	1.32	2.77695	10.9548	1.97128e-21	1.38546e-20	37.4326
chr22:39876336	-2.55073	1.9122	-10.9548	1.9713e-21	1.38547e-20	37.4326
chr1:30815804	1.31024	2.55988	10.9548	1.97139e-21	1.38553e-20	37.4326
chr14:35369771	1.81585	-0.426585	10.9548	1.97142e-21	1.38555e-20	37.4326
chr1:234231447	1.61012	0.582622	10.9548	1.97143e-21	1.38555e-20	37.4326
chr1:234231734	1.49488	0.173659	10.9548	1.97163e-21	1.38569e-20	37.4325
chr5:3599604	1.71902	-3.34573	10.9547	1.97174e-21	1.38577e-20	37.4324
chr16:70686442	1.74805	-2.55707	10.9547	1.97176e-21	1.38578e-20	37.4324
chr6:116545494	-1.40256	1.98128	-10.9547	1.97193e-21	1.3859e-20	37.4323
chr2:130373294	1.07146	2.12524	10.9547	1.97225e-21	1.38612e-20	37.4321
chr17:39740367	1.42488	-3.03488	10.9547	1.97233e-21	1.38618e-20	37.4321
chr18:9792233	-1.10793	2.14628	-10.9547	1.97237e-21	1.38621e-20	37.4321
chr17:15415170	1.94963	-1.1936	10.9547	1.97239e-21	1.38622e-20	37.4321
chr12:46477296	1.38195	2.15866	10.9547	1.97244e-21	1.38625e-20	37.432
chr7:66922321	0.996707	-3.28116	10.9547	1.9725e-21	1.38629e-20	37.432
chr1:226084098	1.28427	-3.02604	10.9547	1.97254e-21	1.38632e-20	37.432
chr1:45622913	2.2	-1.95073	10.9547	1.97275e-21	1.38646e-20	37.4319
chr12:111418667	1.4372	1.57945	10.9547	1.97282e-21	1.38652e-20	37.4319
chr21:45403930	1.39549	-2.6275	10.9547	1.97284e-21	1.38653e-20	37.4318
chr14:103848540	1.52732	-3.19659	10.9547	1.97291e-21	1.38658e-20	37.4318
chr6:108847946	-1.26634	0.221585	-10.9546	1.97299e-21	1.38663e-20	37.4318
chr17:82213580	1.44098	-3.28329	10.9546	1.97319e-21	1.38677e-20	37.4317
chr10:91219655	1.09585	2.78073	10.9546	1.97322e-21	1.38679e-20	37.4317
chr7:151138680	1.2322	1.64976	10.9546	1.9734e-21	1.38691e-20	37.4316
chr7:2528200	1.62268	-2.09756	10.9546	1.97362e-21	1.38707e-20	37.4315
chr1:159932524	-1.295	2.70726	-10.9546	1.97376e-21	1.38716e-20	37.4314
chr22:22605175	-1.69915	1.42945	-10.9546	1.97386e-21	1.38723e-20	37.4313
chr6:10687599	1.09037	1.93799	10.9546	1.97393e-21	1.38728e-20	37.4313
chr1:210291722	-1.15207	-1.62421	-10.9546	1.97406e-21	1.38737e-20	37.4312
chr12:130462558	1.16829	-0.949268	10.9546	1.97407e-21	1.38737e-20	37.4312
chr13:112780397	-1.77854	2.12707	-10.9546	1.97412e-21	1.38741e-20	37.4312
chr17:78131077	-2.24	1.28024	-10.9545	1.97439e-21	1.3876e-20	37.4311
chr1:203470078	-2.0561	1.32817	-10.9545	1.97454e-21	1.3877e-20	37.431
chr18:712945	1.44585	-3.25744	10.9545	1.97456e-21	1.38772e-20	37.431
chr5:10485256	-2.09927	1.93439	-10.9545	1.97466e-21	1.38778e-20	37.4309
chr1:1209353	-1.78537	1.62866	-10.9545	1.97478e-21	1.38787e-20	37.4309
chr16:15509311	1.2989	-1.32506	10.9545	1.97483e-21	1.3879e-20	37.4308
chr16:73066285	1.98793	-2.46299	10.9545	1.97505e-21	1.38805e-20	37.4307
chr21:46379229	-1.14	2.84317	-10.9545	1.97519e-21	1.38815e-20	37.4307
chr9:98088001	1.49866	-3.25079	10.9545	1.97533e-21	1.38825e-20	37.4306
chr2:236777238	2.32793	-1.52201	10.9545	1.9754e-21	1.38829e-20	37.4306
chr19:19179819	-1.10976	1.8889	-10.9544	1.97554e-21	1.38839e-20	37.4305
chr2:96817462	1.1789	-3.55591	10.9544	1.97558e-21	1.38842e-20	37.4305
chr12:121250613	-1.94	2.34451	-10.9544	1.9756e-21	1.38843e-20	37.4305
chr19:38425848	0.991951	-1.30939	10.9544	1.97569e-21	1.38849e-20	37.4304
chr16:89092406	1.22768	2.25055	10.9544	1.97571e-21	1.3885e-20	37.4304
chr11:60852715	2.84695	-1.92506	10.9544	1.97582e-21	1.38858e-20	37.4303
chr6:4078570	0.97878	1.05646	10.9544	1.97584e-21	1.38859e-20	37.4303
chr8:126557096	1.60451	-3.44579	10.9544	1.97587e-21	1.38861e-20	37.4303
chr7:965063	1.35585	-2.76524	10.9544	1.97601e-21	1.38871e-20	37.4302
chr12:14981455	-2.12951	1.79207	-10.9544	1.97614e-21	1.3888e-20	37.4302
chr10:30819099	1.50098	1.30537	10.9544	1.97626e-21	1.38888e-20	37.4301
chr2:172674533	1.23037	0.19311	10.9544	1.97641e-21	1.38899e-20	37.43
chr12:2301097	1.35354	1.81848	10.9544	1.97662e-21	1.38913e-20	37.4299
chr19:8585254	1.46	1.3011	10.9544	1.97677e-21	1.38924e-20	37.4299
chr16:85052822	-1.18768	3.4514	-10.9543	1.97682e-21	1.38927e-20	37.4298
chr17:6084977	-1.67585	1.15256	-10.9543	1.97688e-21	1.38931e-20	37.4298
chr17:58246721	1.25085	1.58787	10.9543	1.9769e-21	1.38932e-20	37.4298
chr6:170089813	-2.29378	1.30591	-10.9543	1.97703e-21	1.38941e-20	37.4297
chr7:55021058	2.34524	-1.63445	10.9543	1.97704e-21	1.38942e-20	37.4297
chr16:88498400	-1.23341	2.54927	-10.9543	1.97708e-21	1.38944e-20	37.4297
chr9:129069657	-1.85732	0.361829	-10.9543	1.97725e-21	1.38956e-20	37.4296
chr17:80349327	1.19354	2.21482	10.9543	1.97731e-21	1.38961e-20	37.4296
chr22:23837168	-1.16646	1.46616	-10.9543	1.97758e-21	1.3898e-20	37.4295
chr9:136928773	-1.41817	0.947378	-10.9543	1.97762e-21	1.38982e-20	37.4294
chr14:105467099	1.91122	0.878049	10.9543	1.97767e-21	1.38986e-20	37.4294
chrX:10016507	1.66805	-1.46268	10.9543	1.97768e-21	1.38986e-20	37.4294
chr2:85135919	-1.32537	0.0110976	-10.9543	1.97779e-21	1.38993e-20	37.4294
chr10:11837647	-1.67768	-0.151768	-10.9543	1.97803e-21	1.39011e-20	37.4292
chr17:81858735	-1.85646	1.93274	-10.9542	1.97818e-21	1.39021e-20	37.4292
chr3:192597964	2.03268	-1.32171	10.9542	1.97824e-21	1.39025e-20	37.4291
chr20:38599810	1.59683	-2.2889	10.9542	1.97829e-21	1.39028e-20	37.4291
chr22:26597198	-0.929878	1.44116	-10.9542	1.97839e-21	1.39035e-20	37.429
chr12:6270703	-1.43317	1.77976	-10.9542	1.97839e-21	1.39035e-20	37.429
chr2:238787430	-1.46854	1.81415	-10.9542	1.9784e-21	1.39035e-20	37.429
chr13:94707787	1.15159	-3.4286	10.9542	1.97869e-21	1.39056e-20	37.4289
chr13:83883385	1.28085	-2.63445	10.9542	1.97875e-21	1.3906e-20	37.4289
chr1:79568639	2.04427	-1.77287	10.9542	1.97895e-21	1.39073e-20	37.4288
chr10:101776668	1.29707	-3.04085	10.9542	1.97902e-21	1.39079e-20	37.4287
chr20:34470906	-1.09683	3.07146	-10.9542	1.97918e-21	1.3909e-20	37.4286
chr4:186700173	-1.20024	2.62817	-10.9542	1.97925e-21	1.39094e-20	37.4286
chr19:1112825	1.31988	1.27506	10.9542	1.97928e-21	1.39096e-20	37.4286
chr16:88406144	-1.30573	1.95774	-10.9541	1.9794e-21	1.39105e-20	37.4285
chr8:22804659	-1.63646	0.678476	-10.9541	1.97956e-21	1.39116e-20	37.4285
chr1:18684662	-1.32549	-1.42665	-10.9541	1.97958e-21	1.39117e-20	37.4284
chr2:3448723	1.79049	-0.741707	10.9541	1.9797e-21	1.39125e-20	37.4284
chr19:5694707	-1.08707	3.29195	-10.9541	1.97988e-21	1.39138e-20	37.4283
chr17:42688490	1.09427	1.69738	10.9541	1.98028e-21	1.39166e-20	37.4281
chr2:37195440	-1.60902	2.54707	-10.9541	1.98031e-21	1.39167e-20	37.4281
chr2:221501269	2.06268	-1.50402	10.9541	1.98031e-21	1.39167e-20	37.4281
chr20:10370131	-1.86	1.37659	-10.9541	1.98036e-21	1.39171e-20	37.4281
chr19:10513965	1.75293	-1.70866	10.9541	1.9804e-21	1.39174e-20	37.428
chr19:38519152	1.04366	2.9239	10.9541	1.98049e-21	1.3918e-20	37.428
chr19:52941489	1.2078	1.30598	10.954	1.9806e-21	1.39188e-20	37.4279
chr22:30080826	1.03463	1.10305	10.954	1.98064e-21	1.3919e-20	37.4279
chr1:212284347	1.14122	1.34927	10.954	1.98106e-21	1.3922e-20	37.4277
chr1:3914536	1.21683	2.93841	10.954	1.98112e-21	1.39224e-20	37.4277
chr6:53078696	-2.11768	1.35372	-10.954	1.98116e-21	1.39226e-20	37.4277
chr13:112465359	1.29707	2.24634	10.954	1.98124e-21	1.39232e-20	37.4276
chr8:29665338	1.35585	-3.36146	10.954	1.98129e-21	1.39235e-20	37.4276
chr4:145887816	1.48146	0.38878	10.954	1.98133e-21	1.39238e-20	37.4276
chr7:158075002	-1.29646	2.49628	-10.954	1.98142e-21	1.39244e-20	37.4275
chr13:44918749	1.15171	-3.8222	10.954	1.98152e-21	1.39251e-20	37.4275
chr7:25852785	1.35024	-3.5461	10.954	1.98156e-21	1.39254e-20	37.4275
chr4:76951349	1.08293	-3.01451	10.954	1.9817e-21	1.39263e-20	37.4274
chr2:128494037	1.28146	0.997683	10.9539	1.98196e-21	1.39282e-20	37.4272
chr1:162868864	-1.5822	2.15415	-10.9539	1.98207e-21	1.39289e-20	37.4272
chr22:27331632	0.858171	-0.315061	10.9539	1.9821e-21	1.39291e-20	37.4272
chr3:28077770	1.35	0.207439	10.9539	1.98215e-21	1.39294e-20	37.4272
chr7:5472687	-1.31671	2.99335	-10.9539	1.98231e-21	1.39305e-20	37.4271
chr18:33838539	1.0872	2.38104	10.9539	1.98235e-21	1.39308e-20	37.4271
chr16:360591	-1.89085	0.58372	-10.9539	1.98241e-21	1.39312e-20	37.427
chr1:2204489	1.13524	-3.56579	10.9539	1.98249e-21	1.39318e-20	37.427
chr11:108592740	1.28232	-2.76213	10.9539	1.98284e-21	1.39342e-20	37.4268
chr8:116658479	1.94476	-0.511037	10.9539	1.98286e-21	1.39343e-20	37.4268
chr19:48320683	1.09317	-3.34549	10.9539	1.98294e-21	1.39348e-20	37.4268
chr1:2284825	1.13439	2.11585	10.9538	1.98316e-21	1.39364e-20	37.4266
chr5:3599734	1.66841	-3.51579	10.9538	1.98319e-21	1.39366e-20	37.4266
chr1:67307188	1.57695	-2.23372	10.9538	1.98323e-21	1.39369e-20	37.4266
chr1:99715613	-1.21378	2.80372	-10.9538	1.98328e-21	1.39372e-20	37.4266
chr12:77324041	-1.4689	0.973598	-10.9538	1.98351e-21	1.39388e-20	37.4265
chr9:134937036	-2.35561	1.23951	-10.9538	1.98379e-21	1.39408e-20	37.4263
chr22:30573827	-1.04207	0.484085	-10.9538	1.98385e-21	1.39412e-20	37.4263
chr1:202809315	1.25585	-0.985488	10.9538	1.98411e-21	1.3943e-20	37.4262
chr20:35318779	2.23341	-1.6511	10.9538	1.98416e-21	1.39433e-20	37.4261
chr3:177372124	-1.60939	1.40872	-10.9538	1.98416e-21	1.39433e-20	37.4261
chr2:216636401	1.74268	-2.63939	10.9537	1.98447e-21	1.39455e-20	37.426
chr7:39834212	1.94463	-1.44988	10.9537	1.98448e-21	1.39455e-20	37.426
chr8:143375651	1.4422	2.86268	10.9537	1.98448e-21	1.39455e-20	37.426
chr14:64214430	-1.10573	3.36628	-10.9537	1.98473e-21	1.39472e-20	37.4259
chr2:173273135	1.11256	2.71555	10.9537	1.98474e-21	1.39473e-20	37.4259
chr16:30187333	0.97122	-1.24244	10.9537	1.98476e-21	1.39474e-20	37.4258
chr15:74202231	1.26732	-2.82146	10.9537	1.98479e-21	1.39477e-20	37.4258
chr11:65204741	1.32268	0.698659	10.9537	1.98487e-21	1.39482e-20	37.4258
chr21:42565740	-1.06756	2.95561	-10.9537	1.98487e-21	1.39482e-20	37.4258
chr2:7573580	1.17439	1.81402	10.9537	1.98496e-21	1.39488e-20	37.4257
chr6:167988041	1.3728	2.82128	10.9537	1.985e-21	1.3949e-20	37.4257
chr4:6658042	1.86659	-0.154878	10.9537	1.98524e-21	1.39507e-20	37.4256
chrX:37685410	1.20598	-2.20177	10.9537	1.98563e-21	1.39535e-20	37.4254
chr20:51561690	-1.20134	-2.41018	-10.9536	1.9859e-21	1.39553e-20	37.4253
chr5:483985	-2.29951	1.27866	-10.9536	1.98598e-21	1.39559e-20	37.4252
chr7:3000763	1.18256	2.2947	10.9536	1.98607e-21	1.39565e-20	37.4252
chr10:52315243	1.23854	-2.58951	10.9536	1.98609e-21	1.39566e-20	37.4252
chr6:110475703	-2.54378	1.56726	-10.9536	1.98615e-21	1.3957e-20	37.4251
chr9:136670812	1.32476	1.96067	10.9536	1.98618e-21	1.39573e-20	37.4251
chr2:70836151	1.26098	2.00646	10.9536	1.98622e-21	1.39575e-20	37.4251
chr4:627572	-1.12573	0.595305	-10.9536	1.98645e-21	1.39591e-20	37.425
chr17:48628982	1.5522	-0.650488	10.9536	1.98653e-21	1.39597e-20	37.425
chr15:89648550	1.59451	1.13335	10.9536	1.98656e-21	1.39598e-20	37.4249
chr10:127524085	1.42488	1.76366	10.9536	1.98658e-21	1.396e-20	37.4249
chr8:948671	-1.37232	2.85165	-10.9536	1.98659e-21	1.396e-20	37.4249
chr12:123944907	-1.17683	3.12159	-10.9536	1.98664e-21	1.39604e-20	37.4249
chr17:81197096	-1.27183	2.5914	-10.9536	1.98675e-21	1.39611e-20	37.4248
chr13:113820976	1.34476	1.31372	10.9536	1.98692e-21	1.39623e-20	37.4248
chr4:153065519	-1.95183	0.592744	-10.9536	1.987e-21	1.39628e-20	37.4247
chr1:25198010	-1.97366	0.20378	-10.9535	1.98713e-21	1.39638e-20	37.4247
chr8:144274828	-1.83354	0.693841	-10.9535	1.98717e-21	1.3964e-20	37.4246
chr6:81754250	1.34354	-3.03677	10.9535	1.9872e-21	1.39642e-20	37.4246
chr14:65879918	-2.20341	1.05463	-10.9535	1.98743e-21	1.39659e-20	37.4245
chr21:42525090	1.74756	-2.8722	10.9535	1.98747e-21	1.39661e-20	37.4245
chr8:38184580	1.20659	-3.31195	10.9535	1.9875e-21	1.39663e-20	37.4245
chr17:74823737	-1.64171	1.76098	-10.9535	1.98751e-21	1.39663e-20	37.4245
chr16:642823	1.62732	-2.34341	10.9535	1.98761e-21	1.3967e-20	37.4244
chr1:167650589	-2.20073	1.87707	-10.9535	1.98771e-21	1.39677e-20	37.4244
chr12:125093187	1.82634	-2.85549	10.9535	1.98782e-21	1.39685e-20	37.4243
chr11:2314835	-1.86659	1.51146	-10.9535	1.98788e-21	1.39689e-20	37.4243
chr3:130649269	-1.41122	2.67939	-10.9535	1.98819e-21	1.3971e-20	37.4241
chr3:195913333	-1.31	2.46683	-10.9535	1.98828e-21	1.39717e-20	37.4241
chr22:50184933	2.3228	-2.52335	10.9534	1.98837e-21	1.39723e-20	37.424
chr7:155203149	1.19744	2.18238	10.9534	1.98853e-21	1.39734e-20	37.424
chr2:239139865	-1.45207	2.54701	-10.9534	1.98863e-21	1.39741e-20	37.4239
chr1:39575386	1.48756	-3.15293	10.9534	1.98872e-21	1.39747e-20	37.4239
chr10:75043821	1.21293	-2.63427	10.9534	1.98873e-21	1.39748e-20	37.4239
chr3:112639624	1.89451	2.39372	10.9534	1.98911e-21	1.39775e-20	37.4237
chr18:9083375	-2.06256	1.40982	-10.9534	1.98913e-21	1.39776e-20	37.4237
chr12:4031703	1.17707	-3.47598	10.9534	1.98934e-21	1.3979e-20	37.4235
chr2:68864091	-2.43476	1.3925	-10.9534	1.98953e-21	1.39803e-20	37.4235
chr3:183163827	1.30476	1.88591	10.9533	1.98958e-21	1.39807e-20	37.4234
chr3:138082135	1.2411	-1.57433	10.9533	1.98983e-21	1.39824e-20	37.4233
chr12:30795662	1.80488	-2.97171	10.9533	1.98987e-21	1.39827e-20	37.4233
chr9:2047542	1.71439	0.087439	10.9533	1.98996e-21	1.39833e-20	37.4232
chr11:102306440	2.37134	-1.76348	10.9533	1.99036e-21	1.39861e-20	37.423
chr13:91111934	-2.00549	0.726402	-10.9533	1.99038e-21	1.39862e-20	37.423
chr10:11204648	1.92244	-2.01841	10.9533	1.99063e-21	1.39879e-20	37.4229
chr13:112843010	-1.24183	1.62591	-10.9533	1.99075e-21	1.39888e-20	37.4228
chr2:236177218	-1.12549	1.92104	-10.9532	1.99101e-21	1.39906e-20	37.4227
chr1:88828997	-1.77366	2.19427	-10.9532	1.99102e-21	1.39907e-20	37.4227
chr1:16534964	1.34598	-3.52335	10.9532	1.99105e-21	1.39909e-20	37.4227
chr1:87045906	-1.33476	2.47018	-10.9532	1.99111e-21	1.39912e-20	37.4227
chr10:113720945	-1.10866	3.62018	-10.9532	1.9915e-21	1.3994e-20	37.4225
chr4:164786754	1.01073	1.23024	10.9532	1.99172e-21	1.39955e-20	37.4224
chr14:35750654	-1.07744	2.9053	-10.9532	1.99191e-21	1.39969e-20	37.4223
chr19:5803732	1.36341	-2.75573	10.9532	1.99203e-21	1.39977e-20	37.4222
chr22:46533648	-2.04073	0.613537	-10.9531	1.9922e-21	1.39988e-20	37.4221
chr5:141247604	1.29744	-1.00872	10.9531	1.99228e-21	1.39994e-20	37.4221
chr5:117455735	1.55451	-2.47323	10.9531	1.99246e-21	1.40007e-20	37.422
chr2:27087468	1.67622	-0.0237195	10.9531	1.99271e-21	1.40024e-20	37.4219
chr19:54643221	-2.19659	0.945976	-10.9531	1.99272e-21	1.40024e-20	37.4219
chr15:94845486	1.30549	-2.68518	10.9531	1.99277e-21	1.40028e-20	37.4218
chr8:66430830	1.90549	-1.6647	10.9531	1.99279e-21	1.40029e-20	37.4218
chr1:119713142	1.23207	-3.77823	10.9531	1.99287e-21	1.40035e-20	37.4218
chr12:104302906	1.0611	2.58713	10.9531	1.993e-21	1.40043e-20	37.4217
chr7:44146778	1.62256	-2.70518	10.9531	1.993e-21	1.40044e-20	37.4217
chr17:82138674	1.4839	2.99415	10.9531	1.99306e-21	1.40047e-20	37.4217
chr17:79160330	1.16671	2.81201	10.9531	1.99311e-21	1.40051e-20	37.4217
chr6:109240704	-2.33805	1.73695	-10.9531	1.99318e-21	1.40055e-20	37.4216
chr2:27792097	-1.7411	0.793476	-10.9531	1.9933e-21	1.40064e-20	37.4216
chr3:128491551	-0.965366	-3.43524	-10.9531	1.99331e-21	1.40065e-20	37.4216
chr14:92946391	2.04683	-1.06671	10.9531	1.99335e-21	1.40067e-20	37.4215
chr11:34316372	0.965854	1.90549	10.9531	1.9934e-21	1.40071e-20	37.4215
chr17:80855901	1.06232	1.69177	10.953	1.99342e-21	1.40072e-20	37.4215
chr1:2477969	1.18061	1.08079	10.953	1.99349e-21	1.40077e-20	37.4215
chr8:21918895	1.08805	-0.688537	10.953	1.99353e-21	1.40079e-20	37.4215
chr2:8329911	-2.2961	1.45817	-10.953	1.99356e-21	1.40081e-20	37.4214
chr20:10639249	-1.25366	2.47878	-10.953	1.99378e-21	1.40097e-20	37.4213
chr3:32045525	-2.22268	0.684268	-10.953	1.99386e-21	1.40102e-20	37.4213
chr3:13474277	-2.05598	0.700915	-10.953	1.99401e-21	1.40113e-20	37.4212
chr11:60853149	1.53963	0.799573	10.953	1.99405e-21	1.40115e-20	37.4212
chr4:173508580	-1.02793	-3.04994	-10.953	1.99406e-21	1.40116e-20	37.4212
chr8:11768986	-2.20012	0.751646	-10.953	1.99411e-21	1.40119e-20	37.4212
chr16:75434393	1.17	-3.5339	10.953	1.99418e-21	1.40123e-20	37.4211
chr3:152428747	1.58915	0.287012	10.953	1.99437e-21	1.40137e-20	37.421
chr9:134373077	1.25768	-3.20384	10.953	1.99455e-21	1.40149e-20	37.4209
chr16:88816845	-1.55976	0.905366	-10.953	1.99456e-21	1.4015e-20	37.4209
chr2:1680528	-1.02134	1.72396	-10.953	1.99456e-21	1.4015e-20	37.4209
chr2:11748005	1.39122	1.0111	10.953	1.99461e-21	1.40153e-20	37.4209
chr11:65786149	1.50415	0.460122	10.9529	1.99474e-21	1.40162e-20	37.4208
chr16:84405350	-1.49037	1.79628	-10.9529	1.99514e-21	1.4019e-20	37.4207
chr9:116497362	1.14646	1.34872	10.9529	1.99519e-21	1.40194e-20	37.4206
chr10:97102013	1.50756	-0.352683	10.9529	1.99523e-21	1.40197e-20	37.4206
chr2:660779	1.88146	-1.96061	10.9529	1.99534e-21	1.40204e-20	37.4205
chr11:8759413	-2.01756	1.10561	-10.9529	1.99541e-21	1.40209e-20	37.4205
chr11:72955228	1.17585	1.91744	10.9529	1.99546e-21	1.40212e-20	37.4205
chr6:41789547	1.25232	1.44616	10.9529	1.99558e-21	1.4022e-20	37.4204
chr12:30795536	1.31476	-2.60799	10.9529	1.99565e-21	1.40225e-20	37.4204
chr9:91118253	1.34341	-3.45085	10.9529	1.99567e-21	1.40226e-20	37.4204
chr22:37566810	-1.84073	0.881585	-10.9529	1.99579e-21	1.40235e-20	37.4203
chr17:81074075	-2.00159	1.27043	-10.9529	1.99583e-21	1.40237e-20	37.4203
chr6:134389344	-2.24305	1.48165	-10.9529	1.99592e-21	1.40243e-20	37.4203
chr7:143294614	-2.32902	1.69707	-10.9528	1.99631e-21	1.40271e-20	37.4201
chr5:150485354	1.52244	-1.29634	10.9528	1.99644e-21	1.4028e-20	37.42
chr6:33321062	-1.71122	1.55902	-10.9528	1.99652e-21	1.40285e-20	37.42
chr3:133662573	1.00341	-0.655976	10.9528	1.99699e-21	1.40318e-20	37.4197
chr17:58476943	1.3089	0.714085	10.9528	1.99702e-21	1.4032e-20	37.4197
chr6:32153590	1.11378	-2.77421	10.9528	1.9971e-21	1.40326e-20	37.4197
chr12:1616205	-1.29646	1.49604	-10.9528	1.99712e-21	1.40327e-20	37.4197
chr6:10952441	1.1278	1.42902	10.9528	1.99723e-21	1.40334e-20	37.4196
chr1:33429899	1.70744	-0.719207	10.9528	1.99726e-21	1.40337e-20	37.4196
chr20:36464063	1.20451	2.39201	10.9528	1.99728e-21	1.40337e-20	37.4196
chr5:1216764	1.12232	1.96323	10.9527	1.99733e-21	1.40341e-20	37.4196
chr20:44115761	-1.10634	2.20805	-10.9527	1.99769e-21	1.40366e-20	37.4194
chr11:60280748	-2.24159	1.18799	-10.9527	1.99802e-21	1.40389e-20	37.4192
chr8:122861919	-2.01915	0.727866	-10.9527	1.99822e-21	1.40403e-20	37.4191
chr22:50720055	2.00854	-2.38183	10.9526	1.99859e-21	1.40429e-20	37.4189
chr9:76710919	1.13512	1.90939	10.9526	1.99863e-21	1.40432e-20	37.4189
chr9:89465159	-2.12061	1.60287	-10.9526	1.9987e-21	1.40437e-20	37.4189
chr22:46378618	1.87573	-0.0594512	10.9526	1.99874e-21	1.40439e-20	37.4189
chr21:44958578	3.19073	-2.22805	10.9526	1.99878e-21	1.40442e-20	37.4188
chr19:48629762	1.29707	0.594512	10.9526	1.99895e-21	1.40454e-20	37.4187
chr5:58094128	2.32671	-1.53287	10.9526	1.99898e-21	1.40456e-20	37.4187
chr12:219092	1.61902	0.739878	10.9526	1.99912e-21	1.40465e-20	37.4187
chr3:136277368	-1.34915	2.37665	-10.9526	1.99916e-21	1.40468e-20	37.4186
chr12:52601358	1.69073	-2.93268	10.9526	1.99932e-21	1.40479e-20	37.4186
chr12:130776590	1.53841	-3.13384	10.9526	1.99934e-21	1.40481e-20	37.4186
chr8:142683459	1.91732	-1.65159	10.9526	1.99946e-21	1.40489e-20	37.4185
chr2:85499334	2.11622	-1.81713	10.9526	1.9995e-21	1.40491e-20	37.4185
chr10:8042398	-1.15024	-2.5478	-10.9526	1.9997e-21	1.40506e-20	37.4184
chr12:124289414	1.97927	-1.64866	10.9526	1.99971e-21	1.40506e-20	37.4184
chr4:2430523	-2.34549	1.3453	-10.9525	1.99989e-21	1.40518e-20	37.4183
chr20:768515	-1.38866	0.400915	-10.9525	2.00007e-21	1.40531e-20	37.4182
chr16:11887681	-2.02366	1.37561	-10.9525	2.0002e-21	1.4054e-20	37.4181
chr1:2288559	-1.22159	2.71945	-10.9525	2.00039e-21	1.40553e-20	37.418
chr3:128970368	0.973537	-2.82396	10.9525	2.0005e-21	1.4056e-20	37.418
chr6:33804153	1.22085	1.18433	10.9525	2.00112e-21	1.40604e-20	37.4177
chr12:98800053	1.25549	1.9325	10.9524	2.00123e-21	1.40611e-20	37.4176
chr11:59456523	1.27817	1.76591	10.9524	2.00132e-21	1.40618e-20	37.4176
chr20:47484420	1.4078	0.433659	10.9524	2.00135e-21	1.4062e-20	37.4176
chr4:38869610	1.43439	1.4989	10.9524	2.00139e-21	1.40622e-20	37.4175
chr17:16378971	1.95732	-1.80098	10.9524	2.00142e-21	1.40625e-20	37.4175
chr12:51721782	1.52171	-2.89415	10.9524	2.00143e-21	1.40625e-20	37.4175
chr11:70320022	1.17024	1.94293	10.9524	2.00149e-21	1.40629e-20	37.4175
chr1:234604085	1.04329	-3.69213	10.9524	2.00161e-21	1.40637e-20	37.4174
chr6:45743325	-1.77427	1.82762	-10.9524	2.00164e-21	1.40639e-20	37.4174
chr5:43034250	2.38207	-1.66628	10.9524	2.00189e-21	1.40657e-20	37.4173
chr13:43213874	-1.21451	3.11091	-10.9524	2.00195e-21	1.40661e-20	37.4173
chr7:121546964	1.69866	0.212988	10.9524	2.00202e-21	1.40666e-20	37.4172
chr14:102891898	-1.39341	2.73817	-10.9524	2.00211e-21	1.40672e-20	37.4172
chr20:63641474	1.78122	-2.34963	10.9524	2.00239e-21	1.40691e-20	37.417
chr15:45117708	1.50451	-1.45738	10.9523	2.00244e-21	1.40695e-20	37.417
chr3:50275353	-1.6128	-1.51689	-10.9523	2.00246e-21	1.40696e-20	37.417
chr5:111071176	1.4028	-1.50226	10.9523	2.00248e-21	1.40697e-20	37.417
chr21:41774978	-1.79927	0.552439	-10.9523	2.00264e-21	1.40708e-20	37.4169
chr1:94045903	1.0578	-3.69732	10.9523	2.00268e-21	1.40711e-20	37.4169
chr17:3888569	2.45683	-1.64378	10.9523	2.0028e-21	1.40719e-20	37.4168
chr12:4269873	1.33805	-3.44341	10.9523	2.00283e-21	1.40721e-20	37.4168
chr14:54900756	2.10159	-1.24482	10.9523	2.00304e-21	1.40735e-20	37.4167
chr21:41426949	1.64634	-2.51061	10.9523	2.00308e-21	1.40739e-20	37.4167
chr1:26345955	-0.978049	2.45622	-10.9523	2.00331e-21	1.40754e-20	37.4166
chr8:86350524	-1.34293	2.26134	-10.9523	2.00331e-21	1.40754e-20	37.4166
chr1:158177808	1.43671	-2.37091	10.9523	2.00331e-21	1.40754e-20	37.4166
chr17:1932168	2.0861	-2.38402	10.9523	2.00352e-21	1.40769e-20	37.4165
chr4:154627452	1.22671	-0.787622	10.9523	2.00365e-21	1.40778e-20	37.4164
chr7:931362	-1.65402	-0.107256	-10.9522	2.0038e-21	1.40788e-20	37.4163
chr4:7024765	1.33573	2.50579	10.9522	2.00383e-21	1.4079e-20	37.4163
chr11:118902111	-1.12573	1.29274	-10.9522	2.00387e-21	1.40793e-20	37.4163
chrX:121048134	1.25073	0.787317	10.9522	2.00388e-21	1.40793e-20	37.4163
chr20:25497138	1.58439	0.175488	10.9522	2.00412e-21	1.4081e-20	37.4162
chr2:89143218	1.78232	-0.837134	10.9522	2.00432e-21	1.40824e-20	37.4161
chr1:198639114	-2.1439	1.29537	-10.9522	2.00469e-21	1.40849e-20	37.4159
chr15:82699322	0.91878	1.815	10.9522	2.00469e-21	1.4085e-20	37.4159
chr12:69254534	-1.41159	1.72945	-10.9522	2.00475e-21	1.40854e-20	37.4159
chr1:231035568	1.10744	2.64591	10.9522	2.00479e-21	1.40857e-20	37.4158
chr11:17387905	-2.06866	2.15287	-10.9521	2.00516e-21	1.40883e-20	37.4157
chr22:46251056	1.35598	-2.03616	10.9521	2.00518e-21	1.40883e-20	37.4156
chr12:18320516	1.21829	1.08549	10.9521	2.0052e-21	1.40885e-20	37.4156
chr17:31825082	-1.43744	2.08762	-10.9521	2.00532e-21	1.40893e-20	37.4156
chr1:203117762	1.25451	-1.38189	10.9521	2.00541e-21	1.40899e-20	37.4155
chr16:1260944	-1.68049	0.0330488	-10.9521	2.00548e-21	1.40904e-20	37.4155
chr4:143225503	-1.65183	2.51823	-10.9521	2.00564e-21	1.40915e-20	37.4154
chr16:81328036	2.39671	-1.17165	10.9521	2.00564e-21	1.40915e-20	37.4154
chr3:122245682	-1.90134	0.431037	-10.9521	2.00604e-21	1.40943e-20	37.4152
chr17:81037000	1.4389	-2.29738	10.9521	2.00607e-21	1.40945e-20	37.4152
chrX:2796972	-1.68415	1.94573	-10.9521	2.00608e-21	1.40945e-20	37.4152
chr14:105158252	-1.18402	1.82604	-10.9521	2.00608e-21	1.40946e-20	37.4152
chr1:1085420	1.00317	2.41646	10.9521	2.00616e-21	1.40951e-20	37.4152
chr5:73233598	1.41598	-3.42177	10.9521	2.00618e-21	1.40952e-20	37.4151
chr1:68024588	-1.75963	1.40262	-10.9521	2.00621e-21	1.40954e-20	37.4151
chr6:72649306	1.23	0.715366	10.9521	2.00622e-21	1.40955e-20	37.4151
chr14:105486406	1.04329	-3.87238	10.9521	2.00623e-21	1.40955e-20	37.4151
chr14:67338347	-1.07122	1.77293	-10.9521	2.00632e-21	1.40961e-20	37.4151
chr11:72431122	1.0361	-3.54915	10.952	2.00632e-21	1.40961e-20	37.4151
chr7:51315623	1.07268	-4.04805	10.952	2.00635e-21	1.40963e-20	37.4151
chr19:11483887	1.84341	-0.620122	10.952	2.00638e-21	1.40965e-20	37.415
chr3:170076979	-1.68305	1.80006	-10.952	2.00647e-21	1.40971e-20	37.415
chr12:48580965	-1.46476	0.394939	-10.952	2.00661e-21	1.40981e-20	37.4149
chr10:51073309	1.04512	2.69829	10.952	2.00666e-21	1.40985e-20	37.4149
chr16:88437950	1.04073	2.16049	10.952	2.00693e-21	1.41003e-20	37.4148
chr2:164622640	0.940122	-0.449695	10.952	2.00698e-21	1.41007e-20	37.4148
chr3:124384690	-1.47805	2.72207	-10.952	2.00732e-21	1.4103e-20	37.4146
chr8:22642888	-1.13061	2.76811	-10.952	2.00738e-21	1.41034e-20	37.4146
chr1:53306182	-1.39122	1.75268	-10.952	2.0074e-21	1.41035e-20	37.4145
chr10:104260879	-1.47427	-0.827134	-10.952	2.0074e-21	1.41035e-20	37.4145
chr2:41934592	1.07878	-0.796585	10.952	2.00751e-21	1.41043e-20	37.4145
chr4:8227736	-1.73293	0.385976	-10.9519	2.00766e-21	1.41054e-20	37.4144
chr19:11422820	1.56207	-3.48433	10.9519	2.008e-21	1.41078e-20	37.4142
chr17:28256006	-1.15415	2.28341	-10.9519	2.00802e-21	1.41078e-20	37.4142
chr14:75497443	-2.29976	1.36512	-10.9519	2.00805e-21	1.4108e-20	37.4142
chr9:16413698	1.75317	-1.58878	10.9519	2.00807e-21	1.41082e-20	37.4142
chr3:184099897	-2.03854	0.783659	-10.9519	2.00812e-21	1.41085e-20	37.4142
chr17:39928150	1.46927	-2.02756	10.9519	2.00813e-21	1.41086e-20	37.4142
chr9:135770328	-1.23	2.51902	-10.9519	2.00822e-21	1.41092e-20	37.4141
chr12:31659770	1.21476	-3.28994	10.9519	2.00833e-21	1.411e-20	37.4141
chr13:21319946	1.09195	3.17537	10.9519	2.00841e-21	1.41105e-20	37.414
chr19:4391488	2.36451	-2.72604	10.9519	2.00861e-21	1.41119e-20	37.4139
chr19:43766672	-1.14854	-2.38146	-10.9519	2.0087e-21	1.41125e-20	37.4139
chr1:946113	-1.13793	3.66177	-10.9519	2.00881e-21	1.41132e-20	37.4138
chr16:57224410	-1.67195	-0.197683	-10.9519	2.00883e-21	1.41134e-20	37.4138
chr1:225677624	1.05366	-3.1822	10.9518	2.00913e-21	1.41155e-20	37.4137
chr9:132160931	1.23695	-3.04677	10.9518	2.00936e-21	1.41171e-20	37.4136
chr13:94464317	1.27878	2.14549	10.9518	2.00938e-21	1.41172e-20	37.4136
chr19:54430032	-1.11854	-0.814878	-10.9518	2.00954e-21	1.41183e-20	37.4135
chr2:239275180	-1.60024	-0.814146	-10.9518	2.00959e-21	1.41187e-20	37.4135
chr16:5421826	-1.37439	1.45	-10.9518	2.0096e-21	1.41187e-20	37.4135
chr16:85496063	1.30915	2.30933	10.9518	2.00977e-21	1.41199e-20	37.4134
chr8:141709788	1.30012	-0.141524	10.9518	2.0098e-21	1.41201e-20	37.4134
chr8:102925206	2.12707	-1.29805	10.9518	2.00993e-21	1.4121e-20	37.4133
chr1:53121739	2.1611	-1.23506	10.9518	2.01003e-21	1.41217e-20	37.4132
chr10:3125725	1.2111	2.13262	10.9518	2.01005e-21	1.41218e-20	37.4132
chr19:10977137	-2.13841	0.677256	-10.9518	2.01008e-21	1.4122e-20	37.4132
chr7:97025793	1.90744	-0.675427	10.9518	2.01017e-21	1.41226e-20	37.4132
chr11:31822706	1.76305	-0.105549	10.9517	2.01035e-21	1.41239e-20	37.4131
chr6:170360998	-1.20329	2.52774	-10.9517	2.01036e-21	1.41239e-20	37.4131
chr1:42566415	-1.50854	1.1572	-10.9517	2.01037e-21	1.41239e-20	37.4131
chr2:88169652	1.21268	2.45549	10.9517	2.01039e-21	1.41241e-20	37.4131
chr7:44326487	1.14073	-2.09634	10.9517	2.01039e-21	1.41241e-20	37.4131
chr1:182392702	1.09329	-1.50604	10.9517	2.01057e-21	1.41253e-20	37.413
chr2:195570094	-1.70195	1.56598	-10.9517	2.01076e-21	1.41266e-20	37.4129
chr2:27258062	1.1978	1.36317	10.9517	2.01086e-21	1.41273e-20	37.4128
chr8:9001254	1.30683	1.63768	10.9517	2.01103e-21	1.41285e-20	37.4127
chr6:13696867	-2.23841	1.76348	-10.9517	2.01112e-21	1.41291e-20	37.4127
chr5:73382526	1.99659	-2.68268	10.9517	2.01137e-21	1.41309e-20	37.4126
chr1:229158530	-1.84183	1.1386	-10.9517	2.01146e-21	1.41315e-20	37.4125
chr1:14923768	1.20951	-3.04451	10.9517	2.0115e-21	1.41318e-20	37.4125
chr8:144505033	-1.22683	2.31098	-10.9516	2.01154e-21	1.4132e-20	37.4125
chr5:174425467	-2.06524	-0.932256	-10.9516	2.01164e-21	1.41327e-20	37.4124
chr8:19319451	2.40768	-1.70116	10.9516	2.01178e-21	1.41337e-20	37.4124
chr1:31814161	1.27049	1.60378	10.9516	2.01192e-21	1.41347e-20	37.4123
chr9:134438741	-1.28695	2.62238	-10.9516	2.01195e-21	1.41349e-20	37.4123
chr20:21714305	1.54549	-3.49726	10.9516	2.01213e-21	1.41361e-20	37.4122
chr9:96139933	-2.06744	0.858841	-10.9516	2.01218e-21	1.41364e-20	37.4122
chr10:37726642	1.28146	-1.7878	10.9516	2.01226e-21	1.4137e-20	37.4121
chr10:132329763	-1.88695	0.849207	-10.9516	2.01227e-21	1.41371e-20	37.4121
chr2:130967003	1.11585	-0.175854	10.9516	2.01244e-21	1.41383e-20	37.412
chr17:79795319	1.21671	-0.0192073	10.9516	2.01256e-21	1.4139e-20	37.412
chr15:44801559	-1.99829	1.5789	-10.9516	2.01258e-21	1.41392e-20	37.412
chr19:48404771	1.25622	-0.849085	10.9516	2.01269e-21	1.414e-20	37.4119
chr15:65102325	1.69671	-0.842622	10.9515	2.01325e-21	1.41439e-20	37.4116
chr2:128287966	-1.40841	2.05591	-10.9515	2.01329e-21	1.41442e-20	37.4116
chr20:1313449	1.70159	-2.56335	10.9515	2.01335e-21	1.41446e-20	37.4116
chr10:133159381	-1.62232	-0.304817	-10.9515	2.01338e-21	1.41447e-20	37.4116
chr12:119687297	-1.24268	3.12988	-10.9515	2.01342e-21	1.4145e-20	37.4116
chr13:113429769	-1.83549	1.73713	-10.9515	2.01364e-21	1.41466e-20	37.4115
chr17:47704319	-2.19451	1.12116	-10.9515	2.01386e-21	1.41481e-20	37.4113
chr20:4083373	1.49659	-1.98524	10.9515	2.01402e-21	1.41492e-20	37.4113
chr6:15776738	-1.45159	2.28335	-10.9514	2.01424e-21	1.41507e-20	37.4112
chr5:35925266	1.00988	-3.35348	10.9514	2.0144e-21	1.41518e-20	37.4111
chr5:158790566	-1.9839	2.09768	-10.9514	2.01449e-21	1.41525e-20	37.411
chr2:70907360	1.83012	-2.36396	10.9514	2.01461e-21	1.41533e-20	37.411
chr11:59558201	-1.0261	0.531098	-10.9514	2.01463e-21	1.41534e-20	37.411
chr8:122779854	1.20732	0.208537	10.9514	2.01483e-21	1.41548e-20	37.4109
chr1:16938749	1.25854	2.26817	10.9514	2.01518e-21	1.41573e-20	37.4107
chr8:123542380	1.32415	1.18841	10.9514	2.01522e-21	1.41575e-20	37.4107
chr1:216765861	2.24488	-1.86439	10.9514	2.01532e-21	1.41582e-20	37.4106
chr12:22409321	2.23585	-1.31232	10.9513	2.01557e-21	1.416e-20	37.4105
chr3:42805329	1.29159	-2.95921	10.9513	2.01571e-21	1.41609e-20	37.4104
chr6:13446386	1.00354	2.84591	10.9513	2.01578e-21	1.41614e-20	37.4104
chr4:41883543	1.0889	1.37262	10.9513	2.01583e-21	1.41617e-20	37.4104
chr12:21757929	1.19634	1.48793	10.9513	2.01603e-21	1.41631e-20	37.4103
chr9:122226251	2.28646	-3.05457	10.9513	2.0161e-21	1.41636e-20	37.4102
chr7:55954941	-1.16012	3.03311	-10.9513	2.01621e-21	1.41643e-20	37.4102
chr19:55319969	1.93366	-2.49793	10.9513	2.01648e-21	1.41662e-20	37.41
chr6:168024598	1.46439	-0.347073	10.9513	2.01663e-21	1.41673e-20	37.41
chr8:141116745	1.84598	-0.84628	10.9512	2.01678e-21	1.41683e-20	37.4099
chr3:195227281	-1.28451	2.85409	-10.9512	2.01689e-21	1.41691e-20	37.4098
chr13:102650639	1.36341	1.93695	10.9512	2.01693e-21	1.41693e-20	37.4098
chr12:56230776	1.29098	1.38915	10.9512	2.01735e-21	1.41723e-20	37.4096
chr18:56333304	1.16476	2.34335	10.9512	2.01758e-21	1.41739e-20	37.4095
chr10:22715043	1.0222	-0.167683	10.9512	2.01765e-21	1.41744e-20	37.4095
chr4:24469731	1.29098	-1.31171	10.9512	2.01782e-21	1.41755e-20	37.4094
chr17:80160343	0.952683	2.43829	10.9512	2.01786e-21	1.41758e-20	37.4094
chr5:16906298	1.2911	1.79165	10.9512	2.01799e-21	1.41767e-20	37.4093
chr19:49832553	-1.77207	2.00043	-10.9511	2.01803e-21	1.41769e-20	37.4093
chr11:116357962	-1.37549	-0.556768	-10.9511	2.01805e-21	1.41771e-20	37.4093
chr1:2233059	1.34073	-0.0115854	10.9511	2.01807e-21	1.41772e-20	37.4093
chr18:76484165	-1.26012	2.02543	-10.9511	2.01836e-21	1.41792e-20	37.4091
chr19:4010290	1.78963	-0.0542073	10.9511	2.01862e-21	1.4181e-20	37.409
chr20:4930080	-1.42524	1.97567	-10.9511	2.01872e-21	1.41818e-20	37.4089
chr7:158204194	1.35073	-2.56098	10.9511	2.01894e-21	1.41833e-20	37.4088
chr2:240519699	1.68585	-1.42817	10.9511	2.01896e-21	1.41834e-20	37.4088
chr9:5086210	1.79195	-0.766098	10.9511	2.01897e-21	1.41835e-20	37.4088
chr14:100729755	1.07329	1.07701	10.9511	2.01902e-21	1.41838e-20	37.4088
chr17:29139570	-2.4289	1.45213	-10.9511	2.01923e-21	1.41852e-20	37.4087
chr6:38174158	-1.2911	2.76909	-10.9511	2.0193e-21	1.41857e-20	37.4087
chr1:2085614	-1.33549	2.77494	-10.951	2.01936e-21	1.41861e-20	37.4086
chr22:44661111	1.97415	-1.09927	10.951	2.01946e-21	1.41868e-20	37.4086
chr12:48881984	1.62024	-2.40463	10.951	2.01956e-21	1.41875e-20	37.4085
chr17:75901460	-1.41073	2.27915	-10.951	2.0196e-21	1.41878e-20	37.4085
chr8:102559693	1.07939	3.16299	10.951	2.01964e-21	1.4188e-20	37.4085
chr5:172860915	-2.07963	1.07213	-10.951	2.01985e-21	1.41895e-20	37.4084
chr1:236482453	-1.16293	2.83841	-10.951	2.01995e-21	1.41902e-20	37.4083
chr2:207164124	0.930854	-3.63494	10.951	2.02016e-21	1.41917e-20	37.4082
chr11:1629532	-1.27146	1.24488	-10.951	2.02024e-21	1.41922e-20	37.4082
chr1:15736242	-1.6272	1.59311	-10.951	2.02027e-21	1.41924e-20	37.4082
chr17:29051926	-1.31915	2.15957	-10.951	2.02042e-21	1.41934e-20	37.4081
chr12:80717233	1.42659	0.257683	10.951	2.02044e-21	1.41935e-20	37.4081
chr8:143021881	1.15902	1.54329	10.951	2.02053e-21	1.41941e-20	37.4081
chr5:73796449	-2.35341	1.08159	-10.9509	2.02062e-21	1.41948e-20	37.408
chr2:238425660	1.23439	-1.79341	10.9509	2.02071e-21	1.41954e-20	37.408
chr14:91299825	-1.23024	2.13146	-10.9509	2.02079e-21	1.41959e-20	37.4079
chr11:2900776	1.31098	1.9928	10.9509	2.0208e-21	1.4196e-20	37.4079
chr1:247518251	1.36878	-0.749634	10.9509	2.02083e-21	1.41962e-20	37.4079
chr1:58968739	2.46134	-1.73518	10.9509	2.0209e-21	1.41967e-20	37.4079
chr22:30398008	-1.12024	-1.59939	-10.9509	2.02094e-21	1.4197e-20	37.4078
chr9:84834665	-1.54866	1.66238	-10.9509	2.02102e-21	1.41975e-20	37.4078
chr15:72155625	1.87659	-2.72805	10.9509	2.02122e-21	1.41989e-20	37.4077
chr16:87843659	1.47402	2.52896	10.9509	2.02124e-21	1.4199e-20	37.4077
chr14:104322967	-1.28732	1.99707	-10.9509	2.0219e-21	1.42036e-20	37.4074
chr17:78224570	1.35817	2.20909	10.9508	2.02225e-21	1.42061e-20	37.4072
chr12:51392184	1.14683	-3.4672	10.9508	2.0223e-21	1.42064e-20	37.4072
chr14:76868724	1.17159	1.21091	10.9508	2.02239e-21	1.4207e-20	37.4071
chr7:27130447	1.51537	-3.25488	10.9508	2.02245e-21	1.42074e-20	37.4071
chr15:73702453	-1.13793	3.04482	-10.9508	2.02254e-21	1.42081e-20	37.4071
chr19:30224502	1.43098	-2.76451	10.9508	2.02256e-21	1.42081e-20	37.4071
chr1:34759633	2.21927	-1.76122	10.9508	2.02256e-21	1.42081e-20	37.4071
chr19:18433031	-1.23061	-0.694085	-10.9508	2.02259e-21	1.42084e-20	37.407
chr6:44662648	1.96695	-2.07372	10.9508	2.02271e-21	1.42092e-20	37.407
chr16:30046347	1.2711	1.03372	10.9508	2.02278e-21	1.42097e-20	37.4069
chr3:8990947	1.19476	3.14043	10.9508	2.02279e-21	1.42097e-20	37.4069
chr11:131038894	1.22073	-1.92659	10.9508	2.02282e-21	1.42099e-20	37.4069
chr5:131008509	1.30744	1.58933	10.9508	2.02302e-21	1.42114e-20	37.4068
chr5:127096496	1.08585	0.872927	10.9507	2.02325e-21	1.42129e-20	37.4067
chr11:117502407	1.61488	0.035122	10.9507	2.02353e-21	1.42149e-20	37.4066
chr16:68286673	-1.81049	1.68634	-10.9507	2.02371e-21	1.42161e-20	37.4065
chrX:107000505	1.58171	-0.885854	10.9507	2.0244e-21	1.4221e-20	37.4061
chr10:57143562	1.21549	0.124329	10.9507	2.02442e-21	1.42211e-20	37.4061
chr17:58505266	-2	0.492927	-10.9506	2.02453e-21	1.42218e-20	37.4061
chr11:68750440	1.36085	-2.90104	10.9506	2.02464e-21	1.42226e-20	37.406
chr5:1553139	-1.27598	1.93982	-10.9506	2.0247e-21	1.4223e-20	37.406
chr19:17485910	-0.97622	1.98933	-10.9506	2.02486e-21	1.42241e-20	37.4059
chr3:143341460	1.28476	1.79457	10.9506	2.02488e-21	1.42243e-20	37.4059
chr18:63777014	1.32061	2.0914	10.9506	2.0251e-21	1.42258e-20	37.4058
chr19:45553622	2.40854	-1.72061	10.9506	2.02542e-21	1.4228e-20	37.4056
chr1:2252002	2.53305	-1.67713	10.9506	2.02546e-21	1.42283e-20	37.4056
chr2:23663209	-1.2711	-1.8964	-10.9506	2.02556e-21	1.42289e-20	37.4056
chr14:74846340	-1.59439	1.34037	-10.9506	2.02565e-21	1.42296e-20	37.4055
chr1:234930600	1.0472	2.38896	10.9505	2.02589e-21	1.42312e-20	37.4054
chr22:25402386	-1.26171	3.05915	-10.9505	2.02594e-21	1.42316e-20	37.4054
chr1:92480248	1.73378	-2.47323	10.9505	2.026e-21	1.4232e-20	37.4054
chr13:112231524	1.16951	1.83963	10.9505	2.02624e-21	1.42337e-20	37.4052
chr16:72224376	-1.63634	1.505	-10.9505	2.0263e-21	1.42341e-20	37.4052
chr8:141169916	-1.72829	0.468293	-10.9505	2.02642e-21	1.42349e-20	37.4051
chr20:44115913	-0.980854	-0.788841	-10.9505	2.02644e-21	1.4235e-20	37.4051
chr11:59555596	0.999512	-0.114878	10.9505	2.02662e-21	1.42363e-20	37.4051
chr19:33350821	-2.21951	0.824878	-10.9505	2.02674e-21	1.42371e-20	37.405
chr16:54940375	1.35049	0.0356098	10.9505	2.02702e-21	1.42391e-20	37.4049
chr7:105691242	-1.2322	-2.32415	-10.9505	2.02707e-21	1.42394e-20	37.4048
chr16:54194103	1.84232	-2.54701	10.9504	2.02728e-21	1.42408e-20	37.4047
chr1:231867109	1.29402	2.5303	10.9504	2.0275e-21	1.42424e-20	37.4046
chr20:63943103	1.09524	1.01896	10.9504	2.02752e-21	1.42425e-20	37.4046
chr1:182056637	1.29244	-0.579024	10.9504	2.02757e-21	1.42429e-20	37.4046
chr1:230279369	-1.22963	3.41165	-10.9504	2.02763e-21	1.42432e-20	37.4046
chr19:3681751	1.30805	0.445	10.9504	2.02767e-21	1.42435e-20	37.4045
chr8:50490682	1.08451	1.99726	10.9504	2.02777e-21	1.42442e-20	37.4045
chr19:51703011	1.59463	-2.18683	10.9504	2.028e-21	1.42458e-20	37.4044
chr8:143888705	2.15439	-1.35817	10.9504	2.02805e-21	1.42461e-20	37.4043
chr5:88145894	1.58024	-2.27512	10.9504	2.02828e-21	1.42477e-20	37.4042
chr17:74531566	-1.7839	1.71098	-10.9504	2.02829e-21	1.42478e-20	37.4042
chr18:26468938	1.4778	-1.62732	10.9504	2.02832e-21	1.4248e-20	37.4042
chr13:75310489	-1.86524	1.76848	-10.9503	2.02856e-21	1.42497e-20	37.4041
chr6:73299344	1.80354	-1.99652	10.9503	2.02858e-21	1.42498e-20	37.4041
chr11:62440430	0.995854	-0.674634	10.9503	2.02861e-21	1.425e-20	37.4041
chr11:68870099	-2.11988	-1.90677	-10.9503	2.0289e-21	1.4252e-20	37.4039
chr5:64594899	-1.80829	0.176585	-10.9503	2.029e-21	1.42527e-20	37.4039
chr7:130394067	1.37415	-2.60756	10.9503	2.02908e-21	1.42532e-20	37.4038
chr9:69516535	1.22463	2.30732	10.9503	2.02917e-21	1.42539e-20	37.4038
chr7:4011152	1.38183	0.187012	10.9503	2.02926e-21	1.42545e-20	37.4038
chr17:76090613	-1.24037	2.48823	-10.9503	2.02929e-21	1.42547e-20	37.4037
chr1:22953886	1.51037	-3.14421	10.9503	2.02948e-21	1.4256e-20	37.4036
chr16:979230	1.17707	2.51317	10.9503	2.02954e-21	1.42564e-20	37.4036
chr7:43658731	-1.13305	3.31128	-10.9503	2.02954e-21	1.42564e-20	37.4036
chr3:127417733	-1.49122	1.64634	-10.9503	2.02958e-21	1.42567e-20	37.4036
chr2:166148609	-1.57756	1.27207	-10.9503	2.0296e-21	1.42568e-20	37.4036
chr15:68599564	1.06293	1.99329	10.9503	2.02964e-21	1.4257e-20	37.4036
chr2:69985948	-2.37585	1.37305	-10.9503	2.02964e-21	1.4257e-20	37.4036
chr22:29470461	1.61939	-3.40604	10.9502	2.02994e-21	1.42591e-20	37.4034
chr12:52916550	1.47439	-0.848902	10.9502	2.03009e-21	1.42601e-20	37.4033
chr2:219570369	1.69354	-3.74835	10.9502	2.03013e-21	1.42605e-20	37.4033
chr1:2032410	1.32159	-3.09494	10.9502	2.03018e-21	1.42608e-20	37.4033
chr4:8747785	-1.25476	1.17896	-10.9502	2.03047e-21	1.42628e-20	37.4032
chr8:739471	1.27183	-2.91506	10.9502	2.03053e-21	1.42632e-20	37.4031
chr7:101126422	1.47073	-3.51098	10.9502	2.03057e-21	1.42635e-20	37.4031
chr10:124010572	-2.37646	1.83713	-10.9502	2.03066e-21	1.42641e-20	37.4031
chr7:1238510	1.27732	-2.14598	10.9502	2.03074e-21	1.42646e-20	37.403
chr18:395885	2.30756	0.535366	10.9502	2.03081e-21	1.42651e-20	37.403
chr16:782840	-1.76232	1.1475	-10.9502	2.03085e-21	1.42654e-20	37.403
chr3:114456897	-1.66598	1.67128	-10.9501	2.03113e-21	1.42673e-20	37.4028
chr5:2562132	-1.195	2.62543	-10.9501	2.03113e-21	1.42673e-20	37.4028
chr18:46793365	-1.36463	2.87585	-10.9501	2.03114e-21	1.42674e-20	37.4028
chr16:88407920	-2.32573	1.12128	-10.9501	2.03135e-21	1.42688e-20	37.4027
chr21:44701294	-1.50195	1.45293	-10.9501	2.03144e-21	1.42695e-20	37.4027
chr1:200072883	-1.33341	0.768415	-10.9501	2.03173e-21	1.42714e-20	37.4025
chr2:205948341	0.989024	-2.69695	10.9501	2.03182e-21	1.42721e-20	37.4025
chr4:183320804	2.08646	-1.38238	10.9501	2.03208e-21	1.42739e-20	37.4024
chr6:34056424	1.15366	-3.02402	10.9501	2.03215e-21	1.42744e-20	37.4023
chr9:137039006	1.03463	1.51963	10.9501	2.03215e-21	1.42744e-20	37.4023
chr4:3500955	-1.36537	2.50634	-10.9501	2.03218e-21	1.42746e-20	37.4023
chr16:2853206	-1.49659	2.17561	-10.9501	2.0322e-21	1.42747e-20	37.4023
chr2:72146694	1.40159	-3.82543	10.9501	2.03223e-21	1.42749e-20	37.4023
chr9:136990677	-1.4811	2.79445	-10.9501	2.03233e-21	1.42755e-20	37.4023
chr22:50245625	1.0889	-3.6247	10.9501	2.03235e-21	1.42757e-20	37.4022
chr12:129050465	1.25354	2.51323	10.95	2.03238e-21	1.42759e-20	37.4022
chr4:159010671	-2.19037	0.675671	-10.95	2.03254e-21	1.4277e-20	37.4021
chr17:57750718	2.06659	-0.94122	10.95	2.03258e-21	1.42773e-20	37.4021
chr3:5051662	1.97622	-1.06567	10.95	2.03286e-21	1.42793e-20	37.402
chr17:42585329	-1.18988	3.19323	-10.95	2.03289e-21	1.42794e-20	37.402
chr6:7225074	-1.88024	0.712805	-10.95	2.03311e-21	1.4281e-20	37.4019
chr7:1672377	1.11293	1.75207	10.95	2.0332e-21	1.42816e-20	37.4018
chr10:95415522	-1.3778	1.74134	-10.95	2.03322e-21	1.42817e-20	37.4018
chr11:69157624	1.6272	-1.56287	10.95	2.03324e-21	1.42819e-20	37.4018
chr2:176084004	1.37354	-2.29201	10.95	2.03353e-21	1.42838e-20	37.4017
chr11:65107783	-1.08012	2.73957	-10.95	2.03354e-21	1.42839e-20	37.4017
chr12:110340910	-1.8028	2.20945	-10.95	2.03368e-21	1.42849e-20	37.4016
chr6:39313010	-1.43537	1.4039	-10.9499	2.03383e-21	1.42859e-20	37.4015
chr6:154994926	1.13366	1.71317	10.9499	2.03394e-21	1.42867e-20	37.4015
chr7:150993037	1.52951	-2.05329	10.9499	2.03399e-21	1.4287e-20	37.4014
chr5:1295735	1.10805	-0.673171	10.9499	2.03419e-21	1.42884e-20	37.4013
chr22:38184839	1.14854	-1.71488	10.9499	2.03424e-21	1.42888e-20	37.4013
chr22:47388684	1.25451	1.7636	10.9499	2.03448e-21	1.42904e-20	37.4012
chr1:21823870	-1.94988	0.941402	-10.9499	2.03452e-21	1.42907e-20	37.4012
chr2:236455191	-1.70683	0.942805	-10.9499	2.03465e-21	1.42916e-20	37.4011
chr11:65547898	1.3589	1.54152	10.9499	2.03495e-21	1.42936e-20	37.401
chr6:2990926	-1.47463	-2.0972	-10.9499	2.03496e-21	1.42937e-20	37.401
chr11:1435989	-1.0922	-2.04073	-10.9499	2.03499e-21	1.42939e-20	37.4009
chr1:33141504	-1.69049	1.09963	-10.9498	2.03501e-21	1.4294e-20	37.4009
chr8:127890724	1.21012	1.71787	10.9498	2.03516e-21	1.42951e-20	37.4009
chr20:46169456	-1.85244	0.567439	-10.9498	2.03543e-21	1.4297e-20	37.4007
chr16:645697	2.51451	-0.152744	10.9498	2.03581e-21	1.42996e-20	37.4005
chr11:123325572	-2.04098	0.848171	-10.9498	2.03601e-21	1.4301e-20	37.4004
chr10:100183253	-1.65476	2.20726	-10.9498	2.03608e-21	1.43015e-20	37.4004
chr19:43352342	-2.24049	1.29744	-10.9498	2.03609e-21	1.43015e-20	37.4004
chr19:7669114	-1.70317	0.220488	-10.9498	2.0361e-21	1.43016e-20	37.4004
chr2:232333898	-1.20841	3.46701	-10.9498	2.03615e-21	1.43019e-20	37.4004
chr16:88535081	1.85817	-1.43616	10.9498	2.0363e-21	1.4303e-20	37.4003
chr4:17712393	1.14171	2.36317	10.9497	2.03638e-21	1.43036e-20	37.4003
chr1:202488609	-2.23732	1.5461	-10.9497	2.03659e-21	1.4305e-20	37.4002
chr22:41062251	1.38012	-0.324573	10.9497	2.03681e-21	1.43065e-20	37.4001
chr5:178144072	-1.26524	2.46811	-10.9497	2.03686e-21	1.43069e-20	37.4
chr17:19362144	1.21561	-3.3972	10.9497	2.0369e-21	1.43071e-20	37.4
chr17:82782695	-1.44463	2.23659	-10.9497	2.03691e-21	1.43072e-20	37.4
chr19:8499293	-1.08902	0.697317	-10.9497	2.03693e-21	1.43073e-20	37.4
chr8:6430405	-1.12171	1.63037	-10.9497	2.03694e-21	1.43073e-20	37.4
chr19:17403220	1.46305	1.65835	10.9497	2.03698e-21	1.43076e-20	37.4
chr1:15245039	-1.66244	1.84146	-10.9497	2.03699e-21	1.43076e-20	37.4
chr12:49332978	1.42183	-2.62104	10.9497	2.03701e-21	1.43078e-20	37.4
chr16:68083409	1.10585	1.75256	10.9497	2.03713e-21	1.43086e-20	37.3999
chr19:49852152	1.10829	-3.47927	10.9497	2.03718e-21	1.4309e-20	37.3999
chr6:138104932	2.5039	-2.02793	10.9496	2.03765e-21	1.43122e-20	37.3996
chr8:142125351	-1.32329	2.01165	-10.9496	2.03805e-21	1.4315e-20	37.3994
chr3:139564478	1.28866	1.39274	10.9496	2.03807e-21	1.43151e-20	37.3994
chr12:107580667	1.16232	-1.09189	10.9496	2.03812e-21	1.43155e-20	37.3994
chr8:22024988	0.959756	-3.85939	10.9496	2.03819e-21	1.4316e-20	37.3994
chr14:57391587	0.971951	-3.85549	10.9496	2.03838e-21	1.43173e-20	37.3993
chr3:130094960	-1.47524	-1.67055	-10.9496	2.03843e-21	1.43176e-20	37.3993
chr12:56630696	0.986098	-3.28098	10.9496	2.03844e-21	1.43177e-20	37.3993
chr15:89648591	1.55854	2.58854	10.9496	2.03845e-21	1.43177e-20	37.3993
chr11:2886524	1.07366	-1.47634	10.9496	2.03869e-21	1.43194e-20	37.3991
chr17:61454958	1.68805	-2.88671	10.9496	2.03875e-21	1.43198e-20	37.3991
chr14:63276228	1.73329	-0.779695	10.9496	2.03876e-21	1.43199e-20	37.3991
chr4:54254637	1.25524	0.36128	10.9496	2.03879e-21	1.43201e-20	37.3991
chr9:121963924	1.54829	-2.57329	10.9496	2.03887e-21	1.43206e-20	37.399
chr8:22557231	1.06732	2.18915	10.9496	2.03889e-21	1.43208e-20	37.399
chr20:45823318	1.1361	-3.02085	10.9496	2.03894e-21	1.43211e-20	37.399
chr7:138008772	1.07134	0.882256	10.9495	2.03907e-21	1.4322e-20	37.3989
chr8:143948673	1.12037	-3.67555	10.9495	2.0391e-21	1.43222e-20	37.3989
chr16:1222010	1.32378	2.51811	10.9495	2.03921e-21	1.43229e-20	37.3989
chr7:2019312	1.54793	-2.85396	10.9495	2.03925e-21	1.43232e-20	37.3989
chr14:103127652	1.38512	1.05598	10.9495	2.03936e-21	1.4324e-20	37.3988
chr7:140345921	-1.22061	3.25055	-10.9495	2.03945e-21	1.43246e-20	37.3988
chr8:57994177	1.06549	-3.01165	10.9495	2.03947e-21	1.43247e-20	37.3988
chr18:50729493	-1.19512	1.23549	-10.9495	2.03968e-21	1.43262e-20	37.3987
chr15:98669191	1.71829	-1.14817	10.9495	2.03977e-21	1.43268e-20	37.3986
chr19:3381550	1.3539	1.66024	10.9495	2.03998e-21	1.43283e-20	37.3985
chr19:53303778	-1.43171	2.17451	-10.9495	2.04023e-21	1.433e-20	37.3984
chr22:19818221	-1.20146	2.67317	-10.9494	2.04034e-21	1.43307e-20	37.3983
chr15:93109898	1.53939	-2.24323	10.9494	2.04037e-21	1.4331e-20	37.3983
chr14:100968972	0.920366	2.89238	10.9494	2.04039e-21	1.43311e-20	37.3983
chr17:10837265	-1.20976	2.66012	-10.9494	2.04045e-21	1.43315e-20	37.3983
chr16:11747900	-1.66549	1.43177	-10.9494	2.04062e-21	1.43327e-20	37.3982
chr2:240613157	-1.18183	3.09421	-10.9494	2.04063e-21	1.43327e-20	37.3982
chr16:85152080	2.00671	-1.55909	10.9494	2.04077e-21	1.43337e-20	37.3981
chr1:203650221	1.51951	-2.40756	10.9494	2.04078e-21	1.43337e-20	37.3981
chr15:69452052	1.33232	-2.35579	10.9494	2.04079e-21	1.43338e-20	37.3981
chr16:84661695	-1.03341	2.86561	-10.9494	2.04094e-21	1.43349e-20	37.398
chr17:8109872	1.76012	-2.50567	10.9494	2.04096e-21	1.43349e-20	37.398
chr3:183161809	-1.38439	-0.291585	-10.9494	2.04112e-21	1.43361e-20	37.3979
chr6:137369263	1.08317	0.137561	10.9494	2.04126e-21	1.43371e-20	37.3979
chr16:87271475	-1.45195	2.02195	-10.9494	2.04131e-21	1.43374e-20	37.3979
chr7:157904492	1.0872	2.66543	10.9494	2.04146e-21	1.43385e-20	37.3978
chr20:38271447	2.02305	-1.95628	10.9494	2.04147e-21	1.43385e-20	37.3978
chr6:16306064	1.14963	1.03421	10.9494	2.04149e-21	1.43386e-20	37.3978
chr11:1877590	1.44451	-2.57591	10.9494	2.04152e-21	1.43388e-20	37.3978
chr8:23441607	-1.12927	2.79524	-10.9494	2.04157e-21	1.43391e-20	37.3977
chr20:31637957	1.52415	-1.69341	10.9493	2.04177e-21	1.43405e-20	37.3976
chr15:41564131	1.3072	2.56104	10.9493	2.04229e-21	1.43442e-20	37.3974
chr5:132229001	1.34463	2.67561	10.9493	2.04264e-21	1.43466e-20	37.3972
chr18:80160123	1.81329	-0.4075	10.9493	2.0427e-21	1.4347e-20	37.3972
chr6:167988040	1.27463	2.65902	10.9493	2.04274e-21	1.43473e-20	37.3972
chr1:225811163	1.20854	-3.08671	10.9493	2.04275e-21	1.43473e-20	37.3972
chr2:239236950	-2.14341	1.29183	-10.9493	2.04282e-21	1.43478e-20	37.3971
chr15:96358703	-2.29671	1.65335	-10.9493	2.04284e-21	1.4348e-20	37.3971
chr3:107661981	-1.15256	2.27457	-10.9492	2.04291e-21	1.43484e-20	37.3971
chr4:118353296	-1.05756	-3.36378	-10.9492	2.04316e-21	1.43502e-20	37.397
chr20:15619906	1.25415	1.78183	10.9492	2.04333e-21	1.43513e-20	37.3969
chr8:33515006	1.04183	-3.54994	10.9492	2.04334e-21	1.43514e-20	37.3969
chr20:56999995	-1.18317	2.57341	-10.9492	2.04335e-21	1.43515e-20	37.3969
chr16:24845962	-1.23573	-0.951768	-10.9492	2.04339e-21	1.43517e-20	37.3968
chr5:139846113	-1.27793	2.58445	-10.9492	2.04349e-21	1.43524e-20	37.3968
chr7:117792578	-2.51354	1.6714	-10.9492	2.04359e-21	1.43531e-20	37.3967
chr8:27838086	1.01841	-3.15762	10.9492	2.04362e-21	1.43533e-20	37.3967
chr22:37560172	1.46415	-3.45402	10.9492	2.04373e-21	1.4354e-20	37.3967
chr19:21679623	1.6828	-0.593476	10.9492	2.04395e-21	1.43556e-20	37.3966
chr21:44666744	-1.46	2.53061	-10.9492	2.04403e-21	1.43561e-20	37.3965
chr2:70934727	-1.03695	1.31043	-10.9492	2.04409e-21	1.43565e-20	37.3965
chr19:8490584	-1.21256	2.94884	-10.9492	2.0441e-21	1.43566e-20	37.3965
chr7:151104141	1.08366	2.97354	10.9492	2.04417e-21	1.43571e-20	37.3965
chr1:21823670	-1.48085	2.47591	-10.9492	2.04417e-21	1.43571e-20	37.3965
chr6:137491023	1.45463	0.244024	10.9492	2.04418e-21	1.43571e-20	37.3965
chr11:130429402	1.22098	1.29524	10.9491	2.04423e-21	1.43575e-20	37.3964
chr4:22516450	1.19512	-3.31646	10.9491	2.04459e-21	1.436e-20	37.3963
chr11:76541758	-1.31268	2.4761	-10.9491	2.04463e-21	1.43602e-20	37.3962
chr1:232335112	2.07122	-0.939146	10.9491	2.04492e-21	1.43622e-20	37.3961
chr17:5509016	1.88305	-1.0114	10.9491	2.04495e-21	1.43624e-20	37.3961
chr22:50186706	1.16061	-3.2153	10.9491	2.0452e-21	1.43642e-20	37.396
chr1:3377875	1.25207	2.38652	10.9491	2.04524e-21	1.43645e-20	37.3959
chr9:134522316	1.53305	1.32811	10.9491	2.04527e-21	1.43647e-20	37.3959
chr22:36324118	2.57537	-1.42183	10.9491	2.04543e-21	1.43657e-20	37.3958
chr6:98829439	1.38939	-2.36067	10.949	2.04554e-21	1.43665e-20	37.3958
chr16:3950575	-2.27683	0.663659	-10.949	2.04557e-21	1.43667e-20	37.3958
chr5:36302415	-1.33256	-1.81921	-10.949	2.04559e-21	1.43668e-20	37.3958
chr12:24748379	1.09829	2.62476	10.949	2.04571e-21	1.43676e-20	37.3957
chr4:2047246	-1.14463	-2.37463	-10.949	2.0459e-21	1.4369e-20	37.3956
chr10:3126060	1.3278	2.98805	10.949	2.04628e-21	1.43716e-20	37.3954
chr3:168977999	1.4978	-1.18622	10.949	2.04643e-21	1.43727e-20	37.3954
chr2:218872061	-2.27256	1.47726	-10.9489	2.04704e-21	1.4377e-20	37.3951
chr16:2853069	-1.24671	1.7364	-10.9489	2.04712e-21	1.43775e-20	37.395
chr5:174506308	1.08073	0.831829	10.9489	2.04712e-21	1.43775e-20	37.395
chr11:1570318	0.950976	0.0536585	10.9489	2.04713e-21	1.43776e-20	37.395
chr12:124409102	-1.17098	2.57854	-10.9489	2.04735e-21	1.43791e-20	37.3949
chr15:89848786	-2.43744	0.870183	-10.9489	2.04743e-21	1.43796e-20	37.3949
chr1:44032849	-1.80256	2.4236	-10.9489	2.04746e-21	1.43798e-20	37.3949
chr11:120137512	-1.93646	1.27226	-10.9489	2.04764e-21	1.43811e-20	37.3948
chr8:4995702	1.2022	-0.771829	10.9489	2.04765e-21	1.43811e-20	37.3948
chr14:95536243	1.14988	-0.645061	10.9489	2.04793e-21	1.43831e-20	37.3946
chr16:87034137	-1.8289	1.65079	-10.9489	2.04803e-21	1.43838e-20	37.3946
chr20:63952593	-1.14439	2.60707	-10.9489	2.04807e-21	1.4384e-20	37.3946
chr19:3375354	1.66902	-0.12378	10.9489	2.04817e-21	1.43847e-20	37.3945
chr2:127169538	-1.67305	1.36116	-10.9488	2.04827e-21	1.43854e-20	37.3945
chr5:139481230	-1.53354	-2.82043	-10.9488	2.04828e-21	1.43854e-20	37.3945
chr13:99989516	1.45085	-2.31848	10.9488	2.0484e-21	1.43863e-20	37.3944
chr11:68705355	1.15305	2.37238	10.9488	2.04849e-21	1.43869e-20	37.3944
chr1:1440254	-1.09293	3.69939	-10.9488	2.04867e-21	1.43882e-20	37.3943
chr2:232611526	1.87183	-2.18823	10.9488	2.04879e-21	1.43889e-20	37.3942
chr4:47704064	1.1228	2.1397	10.9488	2.04882e-21	1.43892e-20	37.3942
chr5:85815077	1.29939	1.89311	10.9488	2.04883e-21	1.43893e-20	37.3942
chr2:24927098	1.07037	-3.22518	10.9488	2.04887e-21	1.43895e-20	37.3942
chr10:22631975	1.64988	2.05006	10.9488	2.04908e-21	1.43909e-20	37.3941
chr12:58921652	-1.12561	3.23768	-10.9488	2.04933e-21	1.43927e-20	37.3939
chr8:144109646	1.79402	-2.11701	10.9488	2.04935e-21	1.43928e-20	37.3939
chr6:165834455	-1.44256	1.99616	-10.9488	2.04939e-21	1.43931e-20	37.3939
chr22:39573549	1.07378	2.69006	10.9488	2.04941e-21	1.43932e-20	37.3939
chr12:6951401	-2.00171	0.584878	-10.9488	2.04945e-21	1.43935e-20	37.3939
chr22:21457220	-1.45451	2.47104	-10.9487	2.04952e-21	1.4394e-20	37.3939
chr16:49491282	1.31	1.46598	10.9487	2.04953e-21	1.4394e-20	37.3939
chr3:195180631	-1.50732	2.39427	-10.9487	2.04958e-21	1.43944e-20	37.3938
chr9:37788679	-2.19134	1.2847	-10.9487	2.0496e-21	1.43945e-20	37.3938
chr12:115411334	-1.03512	-0.543171	-10.9487	2.04966e-21	1.43949e-20	37.3938
chr17:77403824	-1.21024	3.12171	-10.9487	2.04977e-21	1.43956e-20	37.3937
chrX:101291486	1.35341	-0.899024	10.9487	2.04978e-21	1.43957e-20	37.3937
chr6:72621121	1.27622	-3.31543	10.9487	2.04981e-21	1.43959e-20	37.3937
chr15:35549815	1.84671	-0.549695	10.9487	2.04986e-21	1.43962e-20	37.3937
chr5:17254973	-2.19683	1.4711	-10.9487	2.04989e-21	1.43964e-20	37.3937
chr19:34177331	1.38037	0.0731098	10.9487	2.0499e-21	1.43965e-20	37.3937
chr20:17620501	1.10817	2.13287	10.9487	2.04994e-21	1.43968e-20	37.3937
chr5:1807534	-1.77988	2.32384	-10.9487	2.0502e-21	1.43986e-20	37.3935
chr18:13611481	-1.20073	-2.4522	-10.9487	2.05068e-21	1.44019e-20	37.3933
chr17:18261349	1.12695	-3.24591	10.9487	2.05074e-21	1.44024e-20	37.3933
chr18:79856832	-1.46341	-2.39427	-10.9486	2.05092e-21	1.44036e-20	37.3932
chr13:113105691	1.48451	-0.876524	10.9486	2.05101e-21	1.44042e-20	37.3931
chr1:40818233	1.58073	-2.74415	10.9486	2.05107e-21	1.44046e-20	37.3931
chr6:159602981	-1.49573	2.18152	-10.9486	2.05107e-21	1.44046e-20	37.3931
chr7:5446068	1.87951	-0.65622	10.9486	2.05112e-21	1.44049e-20	37.3931
chr14:104428785	-1.57463	-0.139024	-10.9486	2.05125e-21	1.44058e-20	37.393
chr6:26235471	1.42024	-0.629146	10.9486	2.05126e-21	1.44059e-20	37.393
chr2:1986469	1.05622	2.38506	10.9486	2.05134e-21	1.44064e-20	37.393
chr6:42727763	1.64732	0.145122	10.9486	2.05135e-21	1.44065e-20	37.393
chr20:22685532	-2.47256	1.64287	-10.9486	2.05149e-21	1.44074e-20	37.3929
chr14:105486298	0.942561	-4.07701	10.9486	2.05161e-21	1.44083e-20	37.3928
chr2:163348406	1.65354	-3.49799	10.9486	2.05167e-21	1.44087e-20	37.3928
chr3:128496928	2.19146	-2.31549	10.9486	2.05174e-21	1.44092e-20	37.3928
chr8:29060959	-2.37415	1.32878	-10.9486	2.05186e-21	1.441e-20	37.3927
chr19:1830916	1.0139	1.7522	10.9486	2.05189e-21	1.44102e-20	37.3927
chr17:17810971	1.19878	2.09427	10.9486	2.05194e-21	1.44105e-20	37.3927
chr3:132658475	1.23122	1.66402	10.9486	2.05199e-21	1.44109e-20	37.3927
chr3:102259010	-1.50098	1.39341	-10.9486	2.052e-21	1.44109e-20	37.3927
chr5:75482	-1.44524	-0.0728659	-10.9485	2.05216e-21	1.4412e-20	37.3926
chr8:111236494	1.39024	-1.89659	10.9485	2.05216e-21	1.4412e-20	37.3926
chr7:55078611	1.82244	-0.937195	10.9485	2.05219e-21	1.44122e-20	37.3926
chr8:66531668	1.59171	0.306463	10.9485	2.05235e-21	1.44133e-20	37.3925
chr9:134378066	2.30707	-2	10.9485	2.05247e-21	1.44141e-20	37.3924
chr6:169254682	1.16939	-1.63482	10.9485	2.0526e-21	1.4415e-20	37.3924
chr13:29743205	1.25195	3.04585	10.9485	2.05278e-21	1.44163e-20	37.3923
chr11:2301743	-1.83829	0.170122	-10.9485	2.05302e-21	1.4418e-20	37.3922
chr16:71991315	1.18329	2.15909	10.9485	2.05305e-21	1.44181e-20	37.3921
chr1:23023561	-2.36439	1.95207	-10.9485	2.05332e-21	1.442e-20	37.392
chr20:13219529	1.55195	-1.62512	10.9485	2.05338e-21	1.44204e-20	37.392
chr8:144080165	1.37268	0.242927	10.9485	2.05339e-21	1.44205e-20	37.392
chr1:28750611	-1.2189	1.63128	-10.9485	2.05342e-21	1.44207e-20	37.392
chr17:38510894	1.64671	-2.35677	10.9485	2.05342e-21	1.44207e-20	37.392
chr11:1686506	1.1478	1.63756	10.9485	2.05343e-21	1.44208e-20	37.392
chr1:235418674	1.21098	1.4611	10.9484	2.05347e-21	1.4421e-20	37.3919
chr19:48647130	1.09927	2.35915	10.9484	2.05363e-21	1.44221e-20	37.3919
chr22:49450069	1.52049	-3.4261	10.9484	2.05368e-21	1.44224e-20	37.3918
chr12:120759769	-2.09134	0.495183	-10.9484	2.05373e-21	1.44228e-20	37.3918
chr15:89449099	1.31146	-3.00756	10.9484	2.05422e-21	1.44262e-20	37.3916
chr5:178941803	1.39841	-2.85726	10.9484	2.05432e-21	1.44269e-20	37.3915
chr6:142637970	1.2639	2.70488	10.9484	2.05439e-21	1.44273e-20	37.3915
chr10:99523101	1.45549	-3.2053	10.9484	2.05441e-21	1.44275e-20	37.3915
chr7:27517363	1.09768	1.84896	10.9484	2.05441e-21	1.44275e-20	37.3915
chr18:79410996	-1.55549	2.6386	-10.9484	2.0547e-21	1.44295e-20	37.3913
chr5:148677743	-1.89451	1.97774	-10.9484	2.05476e-21	1.44299e-20	37.3913
chr12:124427513	-1.23951	2.35878	-10.9483	2.05483e-21	1.44304e-20	37.3913
chr13:113104503	-1.19268	1.40354	-10.9483	2.05501e-21	1.44317e-20	37.3912
chr8:28430541	-1.50317	1.39366	-10.9483	2.05503e-21	1.44318e-20	37.3912
chr7:5271019	-1.78927	0.714024	-10.9483	2.05504e-21	1.44318e-20	37.3912
chr5:1335850	1.76939	-0.489329	10.9483	2.05549e-21	1.4435e-20	37.391
chr5:150252012	1.07585	1.73707	10.9483	2.05561e-21	1.44358e-20	37.3909
chr5:103253918	-1.44207	2.71494	-10.9483	2.05573e-21	1.44366e-20	37.3908
chrX:3136774	2.19805	-1.57415	10.9483	2.05585e-21	1.44374e-20	37.3908
chr7:143356005	1.14549	2.3064	10.9483	2.05598e-21	1.44384e-20	37.3907
chr22:20267523	1.20927	-3.41939	10.9483	2.05603e-21	1.44387e-20	37.3907
chr11:123754973	-1.40939	-0.194207	-10.9483	2.05608e-21	1.4439e-20	37.3907
chr16:88328606	-1.68524	1.50457	-10.9482	2.05616e-21	1.44396e-20	37.3906
chr4:6777990	-1.99537	1.11927	-10.9482	2.05623e-21	1.44401e-20	37.3906
chr2:173966873	-2.16415	0.798171	-10.9482	2.05626e-21	1.44402e-20	37.3906
chr7:101503991	-1.94195	0.24122	-10.9482	2.05632e-21	1.44406e-20	37.3906
chr22:32200032	1.19512	2.2078	10.9482	2.05652e-21	1.4442e-20	37.3905
chr18:65938554	1.15244	1.58732	10.9482	2.05681e-21	1.44441e-20	37.3903
chr8:37802978	1.51183	-0.494329	10.9482	2.05682e-21	1.44442e-20	37.3903
chr17:62760829	-1.39573	0.245549	-10.9482	2.05694e-21	1.4445e-20	37.3903
chr14:73745094	2.63976	-1.79329	10.9482	2.05695e-21	1.4445e-20	37.3903
chr1:4130457	1.1078	2.07427	10.9482	2.05704e-21	1.44456e-20	37.3902
chr14:96593130	0.961098	-0.699329	10.9481	2.05748e-21	1.44487e-20	37.39
chr18:79509253	-2.43354	1.43762	-10.9481	2.05758e-21	1.44494e-20	37.3899
chr3:33716505	-1.43524	0.595183	-10.9481	2.05764e-21	1.44498e-20	37.3899
chr11:18972521	-1.525	2.9314	-10.9481	2.0578e-21	1.44509e-20	37.3898
chr1:201368904	-1.72098	0.655976	-10.9481	2.05786e-21	1.44513e-20	37.3898
chr13:111154583	1.18488	-3.57098	10.9481	2.05791e-21	1.44516e-20	37.3898
chr8:144506019	1.66744	-0.26872	10.9481	2.05792e-21	1.44517e-20	37.3898
chr7:878025	1.31463	-2.76598	10.9481	2.05795e-21	1.44519e-20	37.3898
chr4:23979477	-1.51488	2.33988	-10.9481	2.05798e-21	1.44521e-20	37.3898
chr5:142314408	1.08671	1.92945	10.9481	2.05799e-21	1.44522e-20	37.3897
chr3:13041325	-1.55878	0.0920732	-10.9481	2.05807e-21	1.44527e-20	37.3897
chr5:93881619	-1.71476	2.2675	-10.9481	2.05815e-21	1.44532e-20	37.3897
chr19:1852175	-1.38061	-1.61872	-10.9481	2.05817e-21	1.44534e-20	37.3897
chr4:52076812	1.20061	-3.40909	10.9481	2.05846e-21	1.44554e-20	37.3895
chr2:206083704	1.20744	-3.37165	10.9481	2.05873e-21	1.44573e-20	37.3894
chr3:37177280	-1.00037	-3.42982	-10.948	2.05893e-21	1.44586e-20	37.3893
chr12:31369836	2.30768	-1.58482	10.948	2.05898e-21	1.4459e-20	37.3893
chr2:112637476	-1.17841	2.97787	-10.948	2.05902e-21	1.44593e-20	37.3892
chr17:81461561	-1.92902	2.00195	-10.948	2.05907e-21	1.44596e-20	37.3892
chr22:27614478	1.22256	-3.4153	10.948	2.0591e-21	1.44598e-20	37.3892
chr12:121384015	-1.19622	2.84189	-10.948	2.05919e-21	1.44604e-20	37.3892
chr9:134727848	1.1278	2.21	10.948	2.0594e-21	1.44619e-20	37.3891
chr16:67154948	1.52134	-2.07762	10.948	2.05951e-21	1.44626e-20	37.389
chr3:196142586	2.56671	-1.92555	10.948	2.05957e-21	1.44631e-20	37.389
chr9:136542346	-1.29134	2.62689	-10.948	2.05974e-21	1.44642e-20	37.3889
chr11:75140612	1.05256	-3.1203	10.948	2.05974e-21	1.44642e-20	37.3889
chr11:134414246	1.60854	-2.44049	10.948	2.05977e-21	1.44644e-20	37.3889
chr19:541226	-1.15146	1.96488	-10.948	2.05987e-21	1.44651e-20	37.3888
chr5:180207496	1.29646	1.39445	10.948	2.05991e-21	1.44654e-20	37.3888
chr11:129280436	-1.72305	-0.219695	-10.948	2.05997e-21	1.44658e-20	37.3888
chr3:12954962	-1.32585	-1.56134	-10.948	2.06009e-21	1.44666e-20	37.3887
chr2:119681353	-1.14634	2.9272	-10.9479	2.0601e-21	1.44667e-20	37.3887
chr20:59781076	-1.55061	1.99128	-10.9479	2.06019e-21	1.44673e-20	37.3887
chr11:120660185	1.03768	1.10982	10.9479	2.06029e-21	1.4468e-20	37.3886
chr1:228037425	1.18854	-2.175	10.9479	2.06034e-21	1.44683e-20	37.3886
chr11:1804007	1.21183	2.67713	10.9479	2.06044e-21	1.4469e-20	37.3886
chr20:63254905	1.06171	-3.6372	10.9479	2.06057e-21	1.44699e-20	37.3885
chr2:120858067	-1.73878	0.766829	-10.9479	2.06077e-21	1.44713e-20	37.3884
chr11:102306454	2.41951	-1.70585	10.9479	2.06079e-21	1.44714e-20	37.3884
chr11:102831747	1.44159	-0.897256	10.9479	2.06085e-21	1.44718e-20	37.3884
chr13:24224140	-2.1378	1.06854	-10.9479	2.0609e-21	1.44721e-20	37.3883
chr6:30913869	1.19768	-3.37957	10.9479	2.06092e-21	1.44723e-20	37.3883
chr11:60952757	1.84293	-1.91524	10.9479	2.06102e-21	1.4473e-20	37.3883
chr16:3028104	1.21293	-1.94878	10.9479	2.06112e-21	1.44736e-20	37.3882
chr8:42005376	1.27561	-2.64329	10.9479	2.06113e-21	1.44737e-20	37.3882
chr2:218873912	-2.19951	0.656463	-10.9479	2.0613e-21	1.44748e-20	37.3881
chr12:22262924	1.05305	0.161768	10.9478	2.06153e-21	1.44765e-20	37.388
chr17:68101184	1.78024	-2.64854	10.9478	2.06192e-21	1.44792e-20	37.3878
chr1:167683450	-1.8322	0.965244	-10.9478	2.06195e-21	1.44794e-20	37.3878
chr15:35165768	-1.35695	2.37396	-10.9478	2.062e-21	1.44797e-20	37.3878
chr7:157851607	-1.5	0.370122	-10.9478	2.06203e-21	1.44799e-20	37.3878
chr6:11846225	2.39878	-1.61098	10.9478	2.06212e-21	1.44805e-20	37.3878
chr2:50773792	1.48598	2.22701	10.9478	2.06221e-21	1.44811e-20	37.3877
chr8:20302407	-1.27927	-0.769146	-10.9478	2.06223e-21	1.44813e-20	37.3877
chr4:1178190	1.3372	2.61506	10.9478	2.06225e-21	1.44814e-20	37.3877
chr16:85908739	-1.53317	1.41207	-10.9478	2.06226e-21	1.44814e-20	37.3877
chr2:158047395	1.30622	-1.13055	10.9478	2.06226e-21	1.44815e-20	37.3877
chr3:193765589	1.53951	3.07915	10.9478	2.0623e-21	1.44817e-20	37.3877
chr11:407509	-1.1789	-3.28579	-10.9478	2.06256e-21	1.44835e-20	37.3875
chr2:73089101	1.42963	2.82262	10.9478	2.06266e-21	1.44842e-20	37.3875
chr6:39928047	-1.71085	0.905061	-10.9478	2.06269e-21	1.44844e-20	37.3875
chr11:57477571	1.3422	0.556951	10.9478	2.06272e-21	1.44846e-20	37.3875
chr1:10786087	-1.98817	1.66787	-10.9477	2.06303e-21	1.44867e-20	37.3873
chr16:88148776	-1.29463	2.28341	-10.9477	2.06307e-21	1.4487e-20	37.3873
chr16:58495359	1.63366	-2.34866	10.9477	2.06307e-21	1.4487e-20	37.3873
chr7:27111210	2.05537	-1.43037	10.9477	2.06311e-21	1.44873e-20	37.3873
chr5:167934850	-2.09098	0.772195	-10.9477	2.06331e-21	1.44886e-20	37.3872
chr4:7812240	2.31378	-2.02957	10.9477	2.06345e-21	1.44896e-20	37.3871
chr6:34056621	1.57073	-2.99902	10.9477	2.0636e-21	1.44907e-20	37.387
chr3:196216185	1.98622	-1.81616	10.9477	2.06366e-21	1.44911e-20	37.387
chr10:15314823	1.0772	1.62689	10.9477	2.06386e-21	1.44925e-20	37.3869
chr8:42632747	1.1128	2.11872	10.9477	2.06397e-21	1.44932e-20	37.3869
chr2:63840260	1.24768	-3.34591	10.9477	2.06406e-21	1.44938e-20	37.3868
chr8:22713411	1.15927	2.29402	10.9476	2.06414e-21	1.44944e-20	37.3868
chr5:141484452	-1.16634	-2.78232	-10.9476	2.06439e-21	1.44961e-20	37.3867
chr6:33688244	-1.18561	2.86793	-10.9476	2.06448e-21	1.44968e-20	37.3866
chr3:28574770	1.35829	-0.728537	10.9476	2.06461e-21	1.44977e-20	37.3865
chr2:119429619	-1.65049	1.20073	-10.9476	2.06495e-21	1.45e-20	37.3864
chr17:82245063	-1.91207	2.35409	-10.9476	2.06514e-21	1.45013e-20	37.3863
chr22:43176173	-1.16341	2.37061	-10.9476	2.06526e-21	1.45022e-20	37.3862
chr21:46652878	-1.23683	3.10756	-10.9476	2.06534e-21	1.45027e-20	37.3862
chr1:1222303	2.25305	0.39189	10.9475	2.06543e-21	1.45034e-20	37.3862
chr8:18116884	-1.82256	1.41055	-10.9475	2.06545e-21	1.45034e-20	37.3861
chr3:13278138	-1.81671	0.105549	-10.9475	2.06549e-21	1.45038e-20	37.3861
chr21:42418496	1.28524	3.06848	10.9475	2.06613e-21	1.45082e-20	37.3858
chr2:72994910	1.07585	1.82707	10.9475	2.06628e-21	1.45092e-20	37.3857
chr11:129932151	-1.00793	2.92799	-10.9475	2.06629e-21	1.45093e-20	37.3857
chr4:134201320	1.36207	-2.79713	10.9475	2.0663e-21	1.45094e-20	37.3857
chr8:68758030	-1.40927	1.71659	-10.9475	2.06631e-21	1.45094e-20	37.3857
chr7:157582101	1.07951	0.0417073	10.9475	2.06663e-21	1.45116e-20	37.3856
chr5:132500064	1.26805	0.540488	10.9475	2.06665e-21	1.45118e-20	37.3856
chr11:12889382	1.57329	-0.705305	10.9475	2.06665e-21	1.45118e-20	37.3856
chr13:110392495	-2.3411	1.51274	-10.9475	2.06667e-21	1.45119e-20	37.3856
chr8:139933524	-2.39732	1.36415	-10.9474	2.06691e-21	1.45135e-20	37.3854
chr21:46110790	1.27232	2.24201	10.9474	2.06696e-21	1.45139e-20	37.3854
chr8:65450472	1.10951	0.200976	10.9474	2.06715e-21	1.45152e-20	37.3853
chr13:21319221	1.78829	-1.13268	10.9474	2.06721e-21	1.45156e-20	37.3853
chr16:23753922	1.03659	1.41829	10.9474	2.06731e-21	1.45163e-20	37.3852
chr2:25304532	-2.37671	1.65213	-10.9474	2.06734e-21	1.45165e-20	37.3852
chr1:234964038	-1.11463	0.782073	-10.9474	2.06739e-21	1.45169e-20	37.3852
chr7:1445371	1.04463	1.87646	10.9474	2.06752e-21	1.45177e-20	37.3851
chr12:130687001	-1.62268	-0.0668293	-10.9474	2.06759e-21	1.45182e-20	37.3851
chr1:48050325	1.2989	2.33811	10.9474	2.06791e-21	1.45204e-20	37.385
chr12:131736641	1.23585	1.98061	10.9474	2.068e-21	1.45211e-20	37.3849
chr7:150720913	1.16268	1.98463	10.9474	2.06805e-21	1.45214e-20	37.3849
chr6:88047783	1.24329	-0.347378	10.9473	2.06813e-21	1.4522e-20	37.3848
chr7:1705498	1.19817	1.88482	10.9473	2.06818e-21	1.45223e-20	37.3848
chr5:179518538	1.43683	1.78671	10.9473	2.06828e-21	1.4523e-20	37.3848
chr7:1620018	2.30317	1.865	10.9473	2.06829e-21	1.4523e-20	37.3848
chr10:126463387	-1.96012	0.807256	-10.9473	2.06862e-21	1.45253e-20	37.3846
chr5:149410766	-1.25171	2.48939	-10.9473	2.06873e-21	1.45261e-20	37.3846
chr19:57747622	1.43732	-3.03671	10.9473	2.06875e-21	1.45262e-20	37.3846
chr12:6951400	-2.06037	0.643598	-10.9473	2.06879e-21	1.45265e-20	37.3845
chr5:6492125	1.02549	1.69067	10.9473	2.06887e-21	1.4527e-20	37.3845
chr1:147587147	2.03451	-2.44713	10.9473	2.06888e-21	1.45271e-20	37.3845
chr12:3454564	-1.52195	-2.83	-10.9473	2.06889e-21	1.45271e-20	37.3845
chr19:51190810	1.34402	1.8664	10.9473	2.06906e-21	1.45283e-20	37.3844
chr1:91851544	-2.21049	0.563659	-10.9473	2.06908e-21	1.45284e-20	37.3844
chr19:45217729	1.19183	-3.45811	10.9473	2.06916e-21	1.4529e-20	37.3844
chr5:85549604	0.948293	2.23988	10.9473	2.06916e-21	1.4529e-20	37.3844
chr10:71732047	-1.7278	2.1489	-10.9473	2.06919e-21	1.45292e-20	37.3843
chr2:127860138	1.16293	0.103171	10.9472	2.06947e-21	1.45311e-20	37.3842
chr7:151868668	1.53744	0.721524	10.9472	2.06966e-21	1.45324e-20	37.3841
chr5:135466811	1.46524	-2.83506	10.9472	2.06982e-21	1.45336e-20	37.384
chr5:178356728	1.63756	-2.92195	10.9472	2.06993e-21	1.45343e-20	37.384
chr7:27130348	1.65524	-2.87665	10.9472	2.07022e-21	1.45364e-20	37.3838
chr16:2967260	1.27976	-3.5628	10.9472	2.07029e-21	1.45368e-20	37.3838
chr15:100869750	1.0839	-2.64366	10.9472	2.07041e-21	1.45377e-20	37.3838
chr17:49887459	1.59951	-2.73756	10.9472	2.07043e-21	1.45377e-20	37.3837
chr10:101740954	1.09561	2.55232	10.9472	2.07058e-21	1.45388e-20	37.3837
chr6:30896846	-1.2228	3.39604	-10.9472	2.07061e-21	1.4539e-20	37.3837
chr13:27953118	1.51537	-3.05463	10.9472	2.07064e-21	1.45392e-20	37.3836
chr10:29487263	-2.12305	1.48238	-10.9471	2.07076e-21	1.454e-20	37.3836
chr1:115338923	1.04561	-0.812561	10.9471	2.07081e-21	1.45404e-20	37.3836
chr7:148133579	1.08037	2.19445	10.9471	2.07088e-21	1.45408e-20	37.3835
chr3:195162207	-2.77244	0.865	-10.9471	2.07101e-21	1.45417e-20	37.3835
chr13:24157162	1.11195	2.48183	10.9471	2.07115e-21	1.45427e-20	37.3834
chr9:109641211	-1.1589	-2.80421	-10.9471	2.07115e-21	1.45427e-20	37.3834
chr18:57970654	1.14512	0.499146	10.9471	2.07117e-21	1.45428e-20	37.3834
chr5:2757891	1.15622	-3.4547	10.9471	2.07119e-21	1.45429e-20	37.3834
chr5:141507809	0.974878	0.773049	10.9471	2.07126e-21	1.45434e-20	37.3833
chr2:161341333	1.36756	0.364756	10.9471	2.07136e-21	1.45441e-20	37.3833
chr2:207654835	-1.43171	2.6411	-10.9471	2.07158e-21	1.45456e-20	37.3832
chr1:18279828	-1.84622	0.432378	-10.9471	2.07163e-21	1.45459e-20	37.3832
chr6:105587647	-1.29183	2.4286	-10.9471	2.07171e-21	1.45465e-20	37.3831
chr2:85433305	2.32244	-0.715976	10.947	2.07213e-21	1.45494e-20	37.3829
chr19:17831669	2.13098	-1.40768	10.947	2.07216e-21	1.45496e-20	37.3829
chr5:175694606	-1.78854	-0.252805	-10.947	2.07233e-21	1.45508e-20	37.3828
chr11:44936902	1.1222	-0.382073	10.947	2.07239e-21	1.45512e-20	37.3828
chr9:128121292	1.46232	-0.411402	10.947	2.0726e-21	1.45527e-20	37.3827
chr17:969552	2.43854	-2.08427	10.947	2.07269e-21	1.45533e-20	37.3827
chr11:2301114	-1.96915	0.679695	-10.947	2.07279e-21	1.4554e-20	37.3826
chr5:90740619	1.12488	3.00866	10.947	2.07291e-21	1.45549e-20	37.3825
chr11:119149979	1.20951	-2.88366	10.947	2.07303e-21	1.45556e-20	37.3825
chr3:52290241	1.16817	2.14226	10.947	2.07304e-21	1.45557e-20	37.3825
chr17:80586993	-1.60049	2.44732	-10.947	2.07305e-21	1.45558e-20	37.3825
chr22:43859323	1.1961	1.90829	10.947	2.07313e-21	1.45563e-20	37.3824
chr11:35621516	-1.16951	2.81707	-10.947	2.07328e-21	1.45573e-20	37.3824
chr19:43670440	0.97061	-3.2086	10.9469	2.07344e-21	1.45585e-20	37.3823
chr3:11272069	1.19085	-3.14896	10.9469	2.07344e-21	1.45585e-20	37.3823
chr16:85527622	-1.59659	1.16268	-10.9469	2.07352e-21	1.4559e-20	37.3823
chr11:86487790	1.34622	1.83567	10.9469	2.07363e-21	1.45597e-20	37.3822
chr9:37387217	1.25927	2.76	10.9469	2.07413e-21	1.45632e-20	37.382
chr1:7581298	-1.61707	-0.00304878	-10.9469	2.07437e-21	1.45649e-20	37.3818
chr14:73719104	1.8272	-0.283354	10.9469	2.07456e-21	1.45663e-20	37.3818
chr5:2755633	-1.54183	-1.03567	-10.9469	2.07458e-21	1.45663e-20	37.3817
chr7:73735479	1.18256	1.43884	10.9469	2.07463e-21	1.45667e-20	37.3817
chr9:89388635	-1.97817	2.31762	-10.9469	2.0747e-21	1.45672e-20	37.3817
chr10:13047689	0.986098	0.96939	10.9468	2.07479e-21	1.45678e-20	37.3816
chr1:227434173	1.09512	2.0778	10.9468	2.07493e-21	1.45687e-20	37.3816
chr1:31815858	1.77512	-1.59732	10.9468	2.07494e-21	1.45688e-20	37.3816
chr17:48633188	2.36024	-1.39939	10.9468	2.0752e-21	1.45706e-20	37.3815
chr12:25960402	1.755	-1.75274	10.9468	2.07528e-21	1.45711e-20	37.3814
chr11:2457910	1.31841	0.915305	10.9468	2.07549e-21	1.45726e-20	37.3813
chr14:102785258	-2.04976	1.89622	-10.9468	2.07584e-21	1.45751e-20	37.3811
chr20:53864383	2.22793	-1.61177	10.9468	2.07604e-21	1.45765e-20	37.381
chr11:44096543	1.2111	-2.97933	10.9468	2.07605e-21	1.45765e-20	37.381
chr11:85810435	1.01183	-3.17823	10.9467	2.07612e-21	1.4577e-20	37.381
chr16:89403273	-1.72415	-0.0912195	-10.9467	2.0763e-21	1.45782e-20	37.3809
chr20:57159609	1.16488	-0.297805	10.9467	2.07645e-21	1.45793e-20	37.3808
chr12:104220273	1.34073	-2.63976	10.9467	2.07674e-21	1.45813e-20	37.3807
chr7:139487864	-1.91378	0.606037	-10.9467	2.0768e-21	1.45817e-20	37.3807
chr17:48068799	1.03549	2.13579	10.9467	2.07681e-21	1.45817e-20	37.3807
chr14:96662533	-2.1178	0.689634	-10.9467	2.07722e-21	1.45846e-20	37.3805
chr5:177492737	1.03878	1.19195	10.9467	2.07739e-21	1.45858e-20	37.3804
chr1:22572994	-1.06183	-0.420671	-10.9466	2.07751e-21	1.45867e-20	37.3803
chr15:39976697	2.67	-2.06256	10.9466	2.07804e-21	1.45904e-20	37.3801
chr11:67281390	-1.32488	2.97854	-10.9466	2.07812e-21	1.45909e-20	37.3801
chr6:167403661	1.15451	1.7347	10.9466	2.07814e-21	1.4591e-20	37.38
chr1:210025218	1.3589	0.682744	10.9466	2.07845e-21	1.45932e-20	37.3799
chr2:218874020	-1.52439	-0.269024	-10.9466	2.07864e-21	1.45945e-20	37.3798
chr8:60714654	1.5261	0.523659	10.9466	2.07868e-21	1.45948e-20	37.3798
chr5:172637073	-2.27134	0.64311	-10.9466	2.07871e-21	1.45949e-20	37.3798
chr12:68952021	-2.32841	1.18701	-10.9465	2.07882e-21	1.45957e-20	37.3797
chr9:38687725	1.29183	-0.902134	10.9465	2.07886e-21	1.45959e-20	37.3797
chr11:448822	1.12902	0.19939	10.9465	2.07897e-21	1.45967e-20	37.3796
chr8:133293789	1.38951	1.15244	10.9465	2.07902e-21	1.45971e-20	37.3796
chr22:17418961	1.33951	2.43768	10.9465	2.0791e-21	1.45976e-20	37.3796
chr10:132783859	1.44744	0.22628	10.9465	2.07911e-21	1.45977e-20	37.3796
chr13:27403642	1.74927	-0.366341	10.9465	2.07922e-21	1.45984e-20	37.3795
chr1:167533082	1.15122	1.96476	10.9465	2.0793e-21	1.45989e-20	37.3795
chr1:204476041	1.53085	0.791159	10.9465	2.07937e-21	1.45995e-20	37.3794
chr18:49486268	-1.04878	0.450854	-10.9465	2.07948e-21	1.46002e-20	37.3794
chr8:61171824	1.32939	1.90945	10.9465	2.07952e-21	1.46005e-20	37.3794
chr7:36152353	1.59988	0.765183	10.9465	2.07959e-21	1.46009e-20	37.3793
chr12:94640689	-2.32085	1.25896	-10.9465	2.07973e-21	1.46019e-20	37.3793
chr6:27545126	-1.28549	-2.11116	-10.9465	2.07974e-21	1.4602e-20	37.3793
chr19:17652491	-1.12024	0.870244	-10.9465	2.07986e-21	1.46028e-20	37.3792
chr9:137970872	-1.48195	2.03098	-10.9465	2.07997e-21	1.46035e-20	37.3792
chr3:141093637	1.11915	2.59652	10.9465	2.0801e-21	1.46044e-20	37.3791
chr4:75710618	-1.21378	3.07177	-10.9464	2.08024e-21	1.46054e-20	37.379
chr16:31201719	-1.18207	-1.4025	-10.9464	2.08025e-21	1.46055e-20	37.379
chr7:39460702	1.14024	2.53049	10.9464	2.08049e-21	1.46072e-20	37.3789
chr5:147645039	1.27817	2.25348	10.9464	2.08051e-21	1.46073e-20	37.3789
chr3:179450284	1.80378	-1.93738	10.9464	2.08053e-21	1.46074e-20	37.3789
chr11:67585717	-1.60378	1.44567	-10.9464	2.08109e-21	1.46114e-20	37.3786
chr1:32361378	1.52439	-0.13622	10.9464	2.0811e-21	1.46114e-20	37.3786
chr20:62285907	1.46329	1.1453	10.9464	2.08127e-21	1.46125e-20	37.3785
chr7:95867601	1.2111	-2.30482	10.9464	2.08127e-21	1.46125e-20	37.3785
chr7:510982	-1.17646	2.78299	-10.9463	2.08153e-21	1.46143e-20	37.3784
chr5:173973715	1.39866	-3.13982	10.9463	2.08158e-21	1.46147e-20	37.3784
chr5:138444393	1.08902	2.68439	10.9463	2.0816e-21	1.46148e-20	37.3784
chr19:12778908	1.2622	-2.29183	10.9463	2.08163e-21	1.4615e-20	37.3784
chr9:69425146	1.25341	1.52354	10.9463	2.08186e-21	1.46166e-20	37.3783
chr3:181726382	1.32232	-2.90067	10.9463	2.08209e-21	1.46182e-20	37.3781
chr5:73279046	1.86512	-0.986341	10.9463	2.08234e-21	1.462e-20	37.378
chr5:1003415	1.77488	-2.70793	10.9463	2.08245e-21	1.46207e-20	37.378
chr15:93037155	-1.76622	2.45506	-10.9463	2.08253e-21	1.46212e-20	37.3779
chr9:137079354	1.56268	0.938902	10.9463	2.08267e-21	1.46222e-20	37.3779
chr1:2554897	-1.58768	-0.00993902	-10.9462	2.08286e-21	1.46236e-20	37.3778
chr4:48016246	0.952195	-3.76073	10.9462	2.08288e-21	1.46237e-20	37.3778
chr16:19138733	1.23622	-2.40274	10.9462	2.08289e-21	1.46237e-20	37.3778
chr19:639151	1.36341	0.345854	10.9462	2.08292e-21	1.46239e-20	37.3778
chr19:18590831	2.01598	-2.36579	10.9462	2.08294e-21	1.4624e-20	37.3777
chr17:3915549	-2.05329	1.88396	-10.9462	2.08317e-21	1.46257e-20	37.3776
chr1:9842928	-1.97866	0.475305	-10.9462	2.08354e-21	1.46282e-20	37.3775
chr3:115071630	1.25195	0.920244	10.9462	2.08357e-21	1.46284e-20	37.3774
chr1:8643757	-2.01171	0.924146	-10.9462	2.08359e-21	1.46285e-20	37.3774
chr8:82698103	1.28171	2.79159	10.9462	2.08364e-21	1.46289e-20	37.3774
chr10:24238448	1.81634	-2.35512	10.9462	2.08367e-21	1.46291e-20	37.3774
chr12:131695788	-1.88268	2.01671	-10.9462	2.08397e-21	1.46312e-20	37.3772
chr1:15742841	1.3878	0.344756	10.9462	2.08404e-21	1.46317e-20	37.3772
chr9:124267393	-1.60488	-2.99171	-10.9462	2.0841e-21	1.46321e-20	37.3772
chr2:74714874	-1.19817	-1.18335	-10.9462	2.08412e-21	1.46322e-20	37.3772
chr22:20272254	-1.4411	2.29079	-10.9461	2.08423e-21	1.46329e-20	37.3771
chr12:39144916	1.4761	-2.74671	10.9461	2.08424e-21	1.4633e-20	37.3771
chr5:141485574	1.39585	-1.71146	10.9461	2.0844e-21	1.46341e-20	37.377
chr19:10468259	1.54329	-0.866037	10.9461	2.08458e-21	1.46353e-20	37.377
chr21:26054796	-1.18439	2.61768	-10.9461	2.08459e-21	1.46354e-20	37.377
chr19:40366806	1.67634	-1.91829	10.9461	2.0849e-21	1.46376e-20	37.3768
chr12:131028801	1.72902	1.12707	10.9461	2.08499e-21	1.46382e-20	37.3768
chr2:172092890	-1.55439	-1.34329	-10.9461	2.085e-21	1.46383e-20	37.3768
chr6:44680482	-1.57951	1.22268	-10.9461	2.08508e-21	1.46388e-20	37.3767
chr1:41419461	2.5878	-1.56463	10.9461	2.0851e-21	1.46389e-20	37.3767
chr9:5086268	1.59134	-0.2875	10.9461	2.08524e-21	1.46399e-20	37.3766
chr11:62707606	1.31354	1.44299	10.9461	2.08531e-21	1.46404e-20	37.3766
chr14:21027991	1.10244	2.90207	10.946	2.08553e-21	1.46419e-20	37.3765
chr12:108334190	1.07744	0.345671	10.946	2.08568e-21	1.46429e-20	37.3764
chr19:19105595	1.3722	-2.83732	10.946	2.08573e-21	1.46433e-20	37.3764
chr7:17298192	1.38134	2.63165	10.946	2.08589e-21	1.46444e-20	37.3763
chr15:71125607	1.11317	2.47341	10.946	2.08597e-21	1.46449e-20	37.3763
chr10:21177359	-1.58146	1.6439	-10.946	2.08602e-21	1.46452e-20	37.3763
chr5:1495322	-2.28512	1.43732	-10.946	2.08605e-21	1.46454e-20	37.3763
chr11:210715	1.05707	1.66622	10.946	2.08614e-21	1.46461e-20	37.3762
chr16:89909946	-1.3789	1.58713	-10.946	2.08621e-21	1.46465e-20	37.3762
chr20:54070854	1.65329	-2.35372	10.946	2.08627e-21	1.4647e-20	37.3761
chr12:11743161	-1.1178	2.39976	-10.946	2.08639e-21	1.46478e-20	37.3761
chr10:27252473	1.14402	-2.8925	10.946	2.08646e-21	1.46483e-20	37.3761
chr2:162050944	1.12756	2.54256	10.946	2.08652e-21	1.46487e-20	37.376
chr21:26967866	1.32634	-3.89695	10.946	2.0866e-21	1.46492e-20	37.376
chr12:39144131	0.91622	0.719939	10.946	2.08669e-21	1.46499e-20	37.3759
chr10:48914882	1.28341	2.14207	10.946	2.08671e-21	1.465e-20	37.3759
chr1:1371573	-1.90439	1.33744	-10.946	2.08682e-21	1.46507e-20	37.3759
chr6:163630504	1.54756	-1.65146	10.9459	2.08696e-21	1.46517e-20	37.3758
chr14:89974714	-2.15085	1.51055	-10.9459	2.08701e-21	1.4652e-20	37.3758
chr6:43917735	-2.3011	1.44738	-10.9459	2.08703e-21	1.46521e-20	37.3758
chr3:197004069	2.14024	-2.31524	10.9459	2.08719e-21	1.46533e-20	37.3757
chr17:48621839	2.19476	-1.56482	10.9459	2.08719e-21	1.46533e-20	37.3757
chr1:48899700	1.18902	2.55707	10.9459	2.08734e-21	1.46543e-20	37.3756
chr13:44578580	0.996829	-2.03524	10.9459	2.08742e-21	1.46548e-20	37.3756
chr19:49832849	-2.29683	1.55878	-10.9459	2.08745e-21	1.4655e-20	37.3756
chr5:61732579	1.13341	0.160976	10.9459	2.08747e-21	1.46551e-20	37.3756
chr4:1566113	-1.22817	1.30555	-10.9459	2.08753e-21	1.46556e-20	37.3755
chr7:30742930	1.06951	2.9611	10.9459	2.08794e-21	1.46584e-20	37.3754
chr3:142947394	1.26378	-1.15433	10.9459	2.08807e-21	1.46593e-20	37.3753
chr9:136854695	1.41171	0.38122	10.9459	2.08808e-21	1.46593e-20	37.3753
chr20:57225084	-1.36268	2.1139	-10.9459	2.08818e-21	1.466e-20	37.3752
chr3:52153645	1.37524	-1.75933	10.9458	2.08832e-21	1.4661e-20	37.3752
chr4:7812239	2.23329	-1.91848	10.9458	2.08851e-21	1.46623e-20	37.3751
chr1:247531044	1.55793	-1.0603	10.9458	2.08866e-21	1.46634e-20	37.375
chr8:22665449	-1.40537	2.50622	-10.9458	2.08875e-21	1.4664e-20	37.375
chr1:9388798	1.18793	1.14909	10.9458	2.08877e-21	1.46641e-20	37.375
chr9:133911307	2.53122	-1.79646	10.9458	2.08898e-21	1.46656e-20	37.3749
chr9:76615192	-1.7039	-1.2728	-10.9458	2.08904e-21	1.4666e-20	37.3748
chr1:18922464	1.2511	-2.60909	10.9458	2.08936e-21	1.46682e-20	37.3747
chr18:62324644	1.21634	-1.25012	10.9457	2.08962e-21	1.467e-20	37.3746
chr4:1803068	-1.84061	1.29726	-10.9457	2.08963e-21	1.46701e-20	37.3745
chr16:77435708	1.7361	-3.29915	10.9457	2.08965e-21	1.46702e-20	37.3745
chr7:138459262	-1.55549	0.648476	-10.9457	2.08973e-21	1.46708e-20	37.3745
chr5:172528614	2.37073	-0.229268	10.9457	2.0898e-21	1.46712e-20	37.3745
chr3:101677911	1.33683	0.416585	10.9457	2.08993e-21	1.46722e-20	37.3744
chr1:2205868	1.45488	-1.73963	10.9457	2.09004e-21	1.46729e-20	37.3744
chr2:54973095	-1.24805	2.83195	-10.9457	2.09012e-21	1.46734e-20	37.3743
chr11:69676306	1.13732	1.82207	10.9457	2.09029e-21	1.46746e-20	37.3742
chr10:132296827	-2.28073	1.31476	-10.9457	2.09031e-21	1.46748e-20	37.3742
chr16:84405150	-1.11402	2.76628	-10.9457	2.09051e-21	1.46761e-20	37.3741
chr5:113059727	1.63915	1.73396	10.9457	2.09052e-21	1.46762e-20	37.3741
chr13:113429768	-1.84744	1.72165	-10.9457	2.09065e-21	1.46771e-20	37.3741
chr20:63567291	-1.50622	3.30116	-10.9457	2.09072e-21	1.46776e-20	37.374
chr11:66857984	-1.31793	3.15323	-10.9457	2.09075e-21	1.46777e-20	37.374
chr17:78142527	1.41549	0.857744	10.9457	2.09076e-21	1.46778e-20	37.374
chr6:88168354	0.938537	-0.362805	10.9457	2.09085e-21	1.46784e-20	37.374
chr5:170794914	1.20244	2.28561	10.9457	2.09085e-21	1.46784e-20	37.374
chr8:120813229	-1.79878	0.758415	-10.9457	2.09086e-21	1.46785e-20	37.374
chr3:13042442	-1.84744	0.845061	-10.9456	2.09108e-21	1.468e-20	37.3739
chr19:58367669	1.38037	1.15799	10.9456	2.09108e-21	1.468e-20	37.3739
chr5:106601963	2.23805	-1.72951	10.9456	2.09112e-21	1.46802e-20	37.3738
chr3:73383812	-1.19512	1.23427	-10.9456	2.09114e-21	1.46804e-20	37.3738
chr16:67406380	1.27	1.00378	10.9456	2.09116e-21	1.46805e-20	37.3738
chr3:8639759	-1.41988	1.6753	-10.9456	2.09121e-21	1.46809e-20	37.3738
chr19:10498668	-1.45756	2.2128	-10.9456	2.09126e-21	1.46811e-20	37.3738
chr1:44808897	1.83939	-1.25506	10.9456	2.09142e-21	1.46823e-20	37.3737
chr12:4144649	2.10402	-1.07177	10.9456	2.09151e-21	1.46829e-20	37.3737
chr11:64369452	-1.52744	1.52213	-10.9456	2.09153e-21	1.4683e-20	37.3736
chr11:121595759	1.35841	1.89116	10.9456	2.09158e-21	1.46834e-20	37.3736
chr17:80708767	3.25476	-0.308354	10.9456	2.09162e-21	1.46837e-20	37.3736
chr8:29050298	-1.94878	1.00061	-10.9456	2.09178e-21	1.46847e-20	37.3735
chr14:102508960	1.55537	-1.39927	10.9456	2.09202e-21	1.46864e-20	37.3734
chr1:38816192	1.61805	-2.6028	10.9456	2.09218e-21	1.46875e-20	37.3733
chr19:48194858	1.45768	0.28811	10.9455	2.09227e-21	1.46881e-20	37.3733
chr6:1554359	-1.50805	1.17207	-10.9455	2.09237e-21	1.46888e-20	37.3732
chr11:131186875	-1.19963	-3.05665	-10.9455	2.09244e-21	1.46893e-20	37.3732
chr7:78939923	-1.88476	0.519451	-10.9455	2.09246e-21	1.46894e-20	37.3732
chr6:29552997	1.37988	-1.83823	10.9455	2.09288e-21	1.46924e-20	37.373
chr6:109332988	-1.08037	-0.090061	-10.9455	2.09291e-21	1.46925e-20	37.373
chr11:45168823	1.31976	0.571341	10.9455	2.09304e-21	1.46935e-20	37.3729
chr1:50416241	1.63451	-2.68067	10.9455	2.09305e-21	1.46935e-20	37.3729
chr10:27101019	1.25732	-1.13902	10.9455	2.09309e-21	1.46938e-20	37.3729
chr2:233982986	1.38927	2.70122	10.9455	2.09311e-21	1.46939e-20	37.3729
chr19:35011269	-1.77341	1.4822	-10.9455	2.09319e-21	1.46945e-20	37.3729
chr20:46394877	0.95	1.66683	10.9455	2.09325e-21	1.46948e-20	37.3728
chr16:50246584	1.26244	-3.46049	10.9455	2.09326e-21	1.46949e-20	37.3728
chr14:103138240	1.13073	2.60232	10.9455	2.09329e-21	1.46951e-20	37.3728
chr17:79082025	-1.49463	1.28415	-10.9455	2.09341e-21	1.46959e-20	37.3727
chr1:10960516	1.17378	2.52396	10.9455	2.09341e-21	1.46959e-20	37.3727
chr16:153273	-1.26317	-1.73622	-10.9454	2.09359e-21	1.46972e-20	37.3727
chr19:15116871	-1.68622	1.58226	-10.9454	2.0936e-21	1.46972e-20	37.3727
chr11:1343804	-1.90049	1.10634	-10.9454	2.09368e-21	1.46977e-20	37.3726
chr17:78569095	1.19378	2.39262	10.9454	2.09389e-21	1.46992e-20	37.3725
chr5:43039576	1.69793	-2.42713	10.9454	2.094e-21	1.47e-20	37.3725
chr7:1743140	-1.45866	-2.43323	-10.9454	2.09405e-21	1.47004e-20	37.3724
chr2:233255490	-1.51366	2.0261	-10.9454	2.09409e-21	1.47006e-20	37.3724
chr17:74894358	1.04244	1.47951	10.9454	2.09416e-21	1.4701e-20	37.3724
chr22:49962879	1.3789	-3.14945	10.9454	2.09425e-21	1.47017e-20	37.3723
chr7:2090077	-1.09866	2.70921	-10.9454	2.09433e-21	1.47022e-20	37.3723
chr9:136364807	1.88927	-0.302927	10.9454	2.09472e-21	1.47049e-20	37.3721
chr19:56122041	1.34366	-2.99671	10.9454	2.09486e-21	1.47059e-20	37.3721
chr3:13593856	1.11439	2.44598	10.9453	2.095e-21	1.47069e-20	37.372
chr11:32430909	1.5489	-2.10945	10.9453	2.09501e-21	1.47069e-20	37.372
chr7:73827630	2.03707	-1.78732	10.9453	2.09506e-21	1.47073e-20	37.372
chr4:127781682	1.5339	-2.93549	10.9453	2.09508e-21	1.47074e-20	37.372
chr6:72987454	-2.11561	1.27256	-10.9453	2.09511e-21	1.47076e-20	37.3719
chrX:476387	1.28976	0.892195	10.9453	2.09535e-21	1.47092e-20	37.3718
chr6:148610902	1.1139	0.776341	10.9453	2.09538e-21	1.47095e-20	37.3718
chr2:233476304	-1.29061	2.62616	-10.9453	2.09562e-21	1.47111e-20	37.3717
chr1:206839866	1.27378	2.81689	10.9453	2.09567e-21	1.47115e-20	37.3717
chr7:4725139	1.55354	-0.684329	10.9453	2.09579e-21	1.47123e-20	37.3716
chr10:122079045	-1.77159	2.08128	-10.9453	2.09591e-21	1.47131e-20	37.3716
chr20:35617420	1.16463	-2.79354	10.9453	2.09592e-21	1.47132e-20	37.3716
chr2:5366137	1.11537	-3.43549	10.9453	2.09614e-21	1.47147e-20	37.3714
chr1:29949837	1.57073	-0.231829	10.9452	2.09642e-21	1.47166e-20	37.3713
chr2:239324646	-1.31415	2.12573	-10.9452	2.09652e-21	1.47173e-20	37.3713
chr2:156329188	1.78646	-3.01506	10.9452	2.09669e-21	1.47185e-20	37.3712
chr7:149219021	1.1278	2.61634	10.9452	2.0969e-21	1.472e-20	37.3711
chr16:30948109	2.14573	-1.35299	10.9452	2.097e-21	1.47207e-20	37.371
chr3:186045197	-1.75707	0.801707	-10.9452	2.09713e-21	1.47216e-20	37.371
chr20:62328416	-1.01646	2.53945	-10.9452	2.09721e-21	1.47221e-20	37.3709
chr1:9824855	1.1861	-1.95085	10.9452	2.09739e-21	1.47234e-20	37.3709
chr8:141299294	1.00561	2.92537	10.9452	2.09755e-21	1.47245e-20	37.3708
chr1:54228999	1.05122	2.53354	10.9451	2.09765e-21	1.47252e-20	37.3707
chr16:8867042	1.07963	-3.4675	10.9451	2.09771e-21	1.47256e-20	37.3707
chr7:68063848	1.2128	2.35311	10.9451	2.0978e-21	1.47262e-20	37.3707
chr10:49081064	1.38305	1.79604	10.9451	2.09783e-21	1.47264e-20	37.3706
chr12:101568167	-2.08305	0.7525	-10.9451	2.09797e-21	1.47274e-20	37.3706
chr17:14309967	1.88476	-2.50482	10.9451	2.09805e-21	1.47279e-20	37.3705
chr19:18436210	-0.985122	1.78854	-10.9451	2.09808e-21	1.47281e-20	37.3705
chr12:132219556	-1.20171	0.97878	-10.9451	2.09815e-21	1.47285e-20	37.3705
chrX:47574041	1.5528	-1.91348	10.9451	2.09828e-21	1.47294e-20	37.3704
chr16:67166338	1.44805	0.345122	10.9451	2.09841e-21	1.47304e-20	37.3704
chr3:151250111	1.13012	2.84421	10.9451	2.09852e-21	1.47312e-20	37.3703
chr7:157582100	1.17561	-0.0540244	10.9451	2.09858e-21	1.47315e-20	37.3703
chr2:119639380	1.40463	0.0504878	10.9451	2.09867e-21	1.47321e-20	37.3702
chr6:108123549	-1.09207	-1.59823	-10.9451	2.09869e-21	1.47323e-20	37.3702
chr12:62801960	1.02744	1.99238	10.9451	2.09879e-21	1.4733e-20	37.3702
chr21:41828422	-1.15244	3.17244	-10.9451	2.0989e-21	1.47337e-20	37.3701
chr7:44226683	-1.0111	0.268232	-10.9451	2.09893e-21	1.47339e-20	37.3701
chr2:119731254	1.05085	2.22677	10.945	2.09901e-21	1.47344e-20	37.3701
chr18:74838401	1.77329	-0.656037	10.945	2.09915e-21	1.47354e-20	37.37
chr5:177023564	1.37171	-2.32134	10.945	2.0992e-21	1.47358e-20	37.37
chr10:132232676	-2.17646	0.81689	-10.945	2.09924e-21	1.4736e-20	37.37
chr14:54219931	2.05439	-0.617683	10.945	2.09936e-21	1.47369e-20	37.3699
chr1:32991795	-1.21829	0.51878	-10.945	2.09943e-21	1.47373e-20	37.3699
chr1:32734116	1.21829	-0.587073	10.945	2.0995e-21	1.47378e-20	37.3699
chr12:46959337	-1.55854	1.29317	-10.945	2.09954e-21	1.47381e-20	37.3698
chr4:8410899	1.62854	-2.00744	10.945	2.09963e-21	1.47387e-20	37.3698
chr9:95363091	-2.05171	1.10793	-10.945	2.09968e-21	1.4739e-20	37.3698
chr2:11829831	1.24207	-3.06067	10.945	2.09971e-21	1.47392e-20	37.3698
chr14:74764943	-1.23134	1.7236	-10.945	2.09972e-21	1.47392e-20	37.3698
chr3:126610055	0.988902	3.35006	10.945	2.09989e-21	1.47404e-20	37.3697
chr9:136821351	1.66976	-3.1228	10.945	2.10005e-21	1.47415e-20	37.3696
chr16:66189388	1.3411	2.3725	10.945	2.10009e-21	1.47418e-20	37.3696
chr10:71218404	1.9089	-1.75238	10.945	2.10011e-21	1.4742e-20	37.3696
chr9:135613729	1.2111	-1.23274	10.945	2.10012e-21	1.4742e-20	37.3696
chr5:78342236	1.18927	1.85646	10.945	2.10018e-21	1.47424e-20	37.3695
chrX:153905932	-1.1561	3.22902	-10.945	2.10021e-21	1.47426e-20	37.3695
chr6:36661014	1.10207	-3.20396	10.9449	2.10038e-21	1.47438e-20	37.3694
chr2:85314984	1.15329	2.38884	10.9449	2.10038e-21	1.47438e-20	37.3694
chr2:96952400	2.01805	-1.58695	10.9449	2.10044e-21	1.47442e-20	37.3694
chr20:19974893	1.89268	-1.97659	10.9449	2.10046e-21	1.47443e-20	37.3694
chr11:83034113	1.7972	-2.33665	10.9449	2.10055e-21	1.47449e-20	37.3694
chr16:86579609	1.34866	-2.80384	10.9449	2.10059e-21	1.47452e-20	37.3693
chr14:101480947	1.87646	-1.14226	10.9449	2.10106e-21	1.47484e-20	37.3691
chr10:93066475	1.3461	-2.38732	10.9449	2.10134e-21	1.47504e-20	37.369
chr5:55993172	1.61951	1.07707	10.9449	2.10136e-21	1.47506e-20	37.369
chr2:105308061	-1.27037	2.95652	-10.9448	2.10176e-21	1.47533e-20	37.3688
chr11:100686973	1.08793	-2.95128	10.9448	2.10184e-21	1.47539e-20	37.3687
chr1:46485886	1.36659	-2.84256	10.9448	2.10193e-21	1.47545e-20	37.3687
chr5:116571873	1.48024	0.280854	10.9448	2.10196e-21	1.47547e-20	37.3687
chr8:41146680	-1.27085	0.0448171	-10.9448	2.1022e-21	1.47564e-20	37.3686
chr5:144202188	-2.13854	0.418537	-10.9448	2.10227e-21	1.47568e-20	37.3685
chr22:20011404	1.37293	1.0322	10.9448	2.1023e-21	1.4757e-20	37.3685
chr8:8665190	-2.28963	0.742012	-10.9448	2.1024e-21	1.47577e-20	37.3685
chr20:58593876	-1.74805	0.349634	-10.9448	2.10268e-21	1.47597e-20	37.3683
chr12:130993204	0.990976	1.98	10.9448	2.10274e-21	1.47601e-20	37.3683
chr5:10700574	1.33854	2.31927	10.9448	2.10279e-21	1.47604e-20	37.3683
chr18:70579037	1.52293	0.536341	10.9448	2.10287e-21	1.47609e-20	37.3683
chrX:3347429	1.35939	-2.1053	10.9448	2.10291e-21	1.47613e-20	37.3682
chr16:10950083	1.27366	2.14463	10.9448	2.10301e-21	1.47619e-20	37.3682
chr9:135253412	1.15659	-2.86915	10.9448	2.10303e-21	1.47621e-20	37.3682
chr2:130958095	-1.73817	0.290305	-10.9447	2.1032e-21	1.47633e-20	37.3681
chr6:29486779	-1.41073	0.252561	-10.9447	2.10325e-21	1.47636e-20	37.3681
chr22:23182080	-1.21256	-2.47409	-10.9447	2.1035e-21	1.47653e-20	37.368
chr16:4556506	0.992195	1.685	10.9447	2.10358e-21	1.47658e-20	37.3679
chr19:17394231	1.53329	-1.61348	10.9447	2.1036e-21	1.4766e-20	37.3679
chr2:197785056	1.28646	2.05018	10.9447	2.10363e-21	1.47662e-20	37.3679
chr17:31859698	1.51793	-3.02896	10.9447	2.10374e-21	1.4767e-20	37.3678
chr19:18736081	-1.31915	2.21421	-10.9447	2.10378e-21	1.47672e-20	37.3678
chr1:22953956	1.21561	-2.73341	10.9447	2.10388e-21	1.47679e-20	37.3678
chr20:2692183	1.48805	-2.89171	10.9447	2.10416e-21	1.47698e-20	37.3676
chr8:140624849	-1.12927	3.09671	-10.9446	2.10454e-21	1.47725e-20	37.3675
chr19:58119062	-2.30963	2.0853	-10.9446	2.10455e-21	1.47725e-20	37.3675
chr13:99416933	1.26122	0.848171	10.9446	2.10466e-21	1.47733e-20	37.3674
chr9:124503132	1.50317	-2.50646	10.9446	2.10494e-21	1.47752e-20	37.3673
chr5:300681	-1.04024	2.21915	-10.9446	2.10503e-21	1.47759e-20	37.3672
chr17:4807998	1.22707	-3.04585	10.9446	2.10527e-21	1.47776e-20	37.3671
chr9:62800235	1.63963	-3.64482	10.9446	2.10535e-21	1.47781e-20	37.3671
chr13:27043354	1.81207	0.160427	10.9446	2.10558e-21	1.47797e-20	37.367
chr15:100339113	1.44463	-3.6511	10.9445	2.10578e-21	1.47811e-20	37.3669
chr9:33750522	1.77451	-2.41848	10.9445	2.10597e-21	1.47824e-20	37.3668
chr2:172082286	1.39866	-2.80677	10.9445	2.10659e-21	1.47867e-20	37.3665
chr14:77037014	2.19402	-1.80982	10.9445	2.10659e-21	1.47867e-20	37.3665
chr10:79293466	-2.04939	1.37811	-10.9445	2.10679e-21	1.47881e-20	37.3664
chr19:38769664	1.9522	-1.44866	10.9445	2.10688e-21	1.47887e-20	37.3664
chr11:65279934	1.87305	-0.607378	10.9445	2.10712e-21	1.47904e-20	37.3662
chr16:85221099	1.94354	-1.30079	10.9445	2.10714e-21	1.47905e-20	37.3662
chr2:236009796	-1.11183	3.11152	-10.9444	2.10714e-21	1.47905e-20	37.3662
chr12:52309019	1.32366	0.150122	10.9444	2.1072e-21	1.47909e-20	37.3662
chrX:57137186	1.53963	-1.92677	10.9444	2.10722e-21	1.4791e-20	37.3662
chr12:6619584	0.916463	3.09787	10.9444	2.10737e-21	1.4792e-20	37.3661
chr2:44954783	1.54902	-2.69012	10.9444	2.10749e-21	1.47929e-20	37.3661
chr5:180611733	0.971951	1.44061	10.9444	2.10764e-21	1.47939e-20	37.366
chr18:2946944	0.912073	2.62299	10.9444	2.10772e-21	1.47945e-20	37.366
chr7:100643258	1.14854	1.67	10.9444	2.10782e-21	1.47951e-20	37.3659
chr5:176415247	1.32024	1.68622	10.9444	2.10791e-21	1.47958e-20	37.3659
chr21:32393798	1.60329	-1.36311	10.9444	2.10795e-21	1.47961e-20	37.3658
chr22:39686504	1.28293	1.64805	10.9444	2.10799e-21	1.47963e-20	37.3658
chr1:61052261	1.56878	0.682683	10.9444	2.10825e-21	1.47981e-20	37.3657
chr1:227793871	1.18976	1.81549	10.9444	2.10835e-21	1.47988e-20	37.3657
chr1:54096863	-1.5611	2.40287	-10.9444	2.10848e-21	1.47997e-20	37.3656
chr19:19258131	1.22512	1.22512	10.9443	2.10871e-21	1.48013e-20	37.3655
chr17:8109478	1.3311	-0.183476	10.9443	2.10885e-21	1.48023e-20	37.3654
chr2:119695089	-1.0289	-3.05945	-10.9443	2.10918e-21	1.48045e-20	37.3653
chr14:55605505	1.4861	0.52122	10.9443	2.10927e-21	1.48052e-20	37.3652
chr10:132272119	1.11366	2.49585	10.9443	2.10962e-21	1.48076e-20	37.3651
chr1:106081044	1.39902	-2.75963	10.9443	2.10964e-21	1.48078e-20	37.3651
chr20:17710742	1.2828	-1.48165	10.9443	2.10971e-21	1.48082e-20	37.365
chr12:120362056	1.56402	-2.76689	10.9442	2.10986e-21	1.48093e-20	37.3649
chr20:56631593	1.21341	-3.49695	10.9442	2.11001e-21	1.48103e-20	37.3649
chr20:51009758	1.18634	1.00927	10.9442	2.11008e-21	1.48108e-20	37.3648
chr1:9196844	-1.4622	-1.11366	-10.9442	2.11014e-21	1.48112e-20	37.3648
chr11:68031253	0.996829	-3.35756	10.9442	2.11026e-21	1.4812e-20	37.3648
chr3:75784687	1.13037	1.46823	10.9442	2.11034e-21	1.48125e-20	37.3647
chr19:3367901	1.32305	-1.1253	10.9442	2.11035e-21	1.48126e-20	37.3647
chr2:203106484	-1.55378	2.05104	-10.9442	2.11037e-21	1.48128e-20	37.3647
chr20:63829669	-1.20402	-1.88006	-10.9442	2.11041e-21	1.4813e-20	37.3647
chr16:1692244	1.97317	2.03732	10.9442	2.11079e-21	1.48157e-20	37.3645
chr16:10578648	2.04476	-2.22713	10.9442	2.11082e-21	1.48159e-20	37.3645
chr4:13819619	1.1811	0.585549	10.9442	2.11084e-21	1.4816e-20	37.3645
chr12:95658709	1.23671	2.3436	10.9442	2.11089e-21	1.48164e-20	37.3645
chr14:101442584	-1.7011	1.63421	-10.9441	2.11132e-21	1.48193e-20	37.3643
chr3:151461111	1.67659	-3.03805	10.9441	2.11134e-21	1.48195e-20	37.3642
chr1:214303873	-1.24305	3.00323	-10.9441	2.11202e-21	1.48242e-20	37.3639
chr1:3525063	1.19732	2.64012	10.9441	2.11217e-21	1.48253e-20	37.3639
chr12:51080354	-1.92598	0.454573	-10.9441	2.11244e-21	1.48272e-20	37.3637
chr19:577700	-0.975488	2.47518	-10.9441	2.11255e-21	1.48279e-20	37.3637
chr6:5174413	-1.77037	0.973598	-10.944	2.11319e-21	1.48324e-20	37.3634
chr2:212832705	1.52841	2.14726	10.944	2.11336e-21	1.48336e-20	37.3633
chr2:47301408	-1.72195	1.46317	-10.944	2.11358e-21	1.48351e-20	37.3632
chr15:64700657	1.84963	-2.06604	10.944	2.11359e-21	1.48351e-20	37.3632
chr4:84325075	1.34268	-1.29402	10.944	2.11367e-21	1.48357e-20	37.3632
chr2:152513239	-1.13878	2.46207	-10.944	2.11382e-21	1.48367e-20	37.3631
chr17:49692077	1.66049	-0.113415	10.9439	2.11398e-21	1.48378e-20	37.363
chr16:83187415	1.2261	2.23561	10.9439	2.114e-21	1.48379e-20	37.363
chr19:46756416	1.50598	2.21116	10.9439	2.11407e-21	1.48384e-20	37.363
chr19:58369121	1.18768	1.84457	10.9439	2.11409e-21	1.48385e-20	37.363
chr6:116392839	1.82988	-2.45189	10.9439	2.11414e-21	1.48389e-20	37.3629
chr6:30013692	1.65732	-0.00256098	10.9439	2.11415e-21	1.48389e-20	37.3629
chr4:187976664	-1.58463	0.785122	-10.9439	2.11435e-21	1.48403e-20	37.3628
chr11:86477684	1.2322	1.76817	10.9439	2.11435e-21	1.48403e-20	37.3628
chr20:34872344	1.69159	-0.458598	10.9439	2.11442e-21	1.48408e-20	37.3628
chr8:19505890	-2.03146	0.90061	-10.9439	2.11457e-21	1.48418e-20	37.3627
chr11:120832885	-1.53829	-0.318049	-10.9439	2.11465e-21	1.48424e-20	37.3627
chr7:158097664	-1.58049	2.40024	-10.9439	2.11491e-21	1.48442e-20	37.3626
chr11:125356917	1.17037	2.13226	10.9439	2.11509e-21	1.48455e-20	37.3625
chr11:69636429	1.31049	-3.42146	10.9439	2.11529e-21	1.48468e-20	37.3624
chr11:66863985	-1.3711	1.4936	-10.9438	2.11534e-21	1.48471e-20	37.3624
chr10:102422694	1.07024	-3.85183	10.9438	2.11564e-21	1.48493e-20	37.3622
chr6:170088014	-2.3439	1.34805	-10.9438	2.11598e-21	1.48516e-20	37.3621
chr4:185639086	1.76695	-1.77116	10.9438	2.116e-21	1.48517e-20	37.3621
chr14:67666674	-1.69012	1.70933	-10.9438	2.116e-21	1.48517e-20	37.3621
chr15:65077033	1.46976	-0.921707	10.9438	2.11641e-21	1.48546e-20	37.3619
chr19:35249623	1.35573	-3.23409	10.9438	2.11643e-21	1.48547e-20	37.3619
chrX:77910067	1.25244	-0.16439	10.9438	2.11645e-21	1.48549e-20	37.3618
chr10:126463330	-1.89037	0.859695	-10.9438	2.11666e-21	1.48563e-20	37.3617
chr2:197198078	-1.1872	-0.530305	-10.9438	2.11666e-21	1.48563e-20	37.3617
chr1:21317246	1.53695	0.834695	10.9437	2.11684e-21	1.48575e-20	37.3617
chr12:6945644	-1.58561	0.0926829	-10.9437	2.11717e-21	1.48599e-20	37.3615
chr10:6172015	-1.81829	1.81329	-10.9437	2.11738e-21	1.48613e-20	37.3614
chr5:116480774	-1.8811	2.39299	-10.9437	2.11744e-21	1.48617e-20	37.3614
chr16:67154949	1.45061	-1.86713	10.9437	2.11755e-21	1.48625e-20	37.3613
chr16:977601	-1.51585	2.21195	-10.9437	2.11765e-21	1.48632e-20	37.3613
chr7:30564342	1.3861	-2.62037	10.9437	2.11783e-21	1.48644e-20	37.3612
chr11:78210543	1.09646	1.79628	10.9437	2.11793e-21	1.48651e-20	37.3611
chr1:19727039	1.16512	2.40415	10.9437	2.11794e-21	1.48651e-20	37.3611
chr8:8702752	1.725	-0.706646	10.9437	2.118e-21	1.48656e-20	37.3611
chr22:25086797	-2.51268	1.47073	-10.9437	2.11801e-21	1.48656e-20	37.3611
chr1:224564613	-1.19207	0.732744	-10.9436	2.11807e-21	1.4866e-20	37.3611
chr13:51340910	1.07256	1.92884	10.9436	2.11807e-21	1.4866e-20	37.3611
chr1:235944791	-1.79232	1.58884	-10.9436	2.1186e-21	1.48697e-20	37.3608
chr19:56122132	1.13793	1.57213	10.9436	2.11871e-21	1.48704e-20	37.3608
chr5:3104880	1.32439	-2.69098	10.9436	2.11884e-21	1.48714e-20	37.3607
chr9:127741589	1.30902	1.765	10.9436	2.11909e-21	1.48731e-20	37.3606
chr9:127942887	1.41329	-3.10689	10.9436	2.1191e-21	1.48732e-20	37.3606
chr17:10156682	-2.23573	1.57799	-10.9436	2.11938e-21	1.48751e-20	37.3605
chr2:33706655	-1.91232	0.442622	-10.9435	2.11942e-21	1.48754e-20	37.3604
chr5:103021557	-2.16915	1.6436	-10.9435	2.11942e-21	1.48754e-20	37.3604
chr10:48456626	-1.41927	-1.2722	-10.9435	2.11969e-21	1.48772e-20	37.3603
chr19:13015397	1.4611	-0.897988	10.9435	2.11978e-21	1.48779e-20	37.3603
chr2:198316027	-1.3072	1.84689	-10.9435	2.1202e-21	1.48808e-20	37.3601
chr7:4809226	-2.18024	0.591341	-10.9435	2.12022e-21	1.48809e-20	37.3601
chr4:151099175	-1.33854	-2.79524	-10.9435	2.12032e-21	1.48816e-20	37.36
chr5:179632551	1.41268	1.34232	10.9435	2.12039e-21	1.48821e-20	37.36
chr4:158871023	-1.51159	2.38677	-10.9435	2.1204e-21	1.48821e-20	37.36
chr6:45641059	1.31293	3.14317	10.9435	2.12043e-21	1.48823e-20	37.36
chr20:48194816	-1.32829	1.85951	-10.9435	2.12061e-21	1.48835e-20	37.3599
chr16:71441772	1.17976	-1.98232	10.9435	2.12068e-21	1.4884e-20	37.3599
chr9:120928247	-1.20817	1.23055	-10.9434	2.12082e-21	1.4885e-20	37.3598
chr2:72204304	-1.26244	2.76805	-10.9434	2.12099e-21	1.48862e-20	37.3597
chr2:233249100	2.32402	-0.767866	10.9434	2.12103e-21	1.48864e-20	37.3597
chr2:85810733	0.998293	1.37988	10.9434	2.12109e-21	1.48869e-20	37.3597
chr3:94062262	-1.22488	-2.52085	-10.9434	2.12123e-21	1.48878e-20	37.3596
chr7:24336698	-1.92622	0.377012	-10.9434	2.12125e-21	1.48879e-20	37.3596
chr20:57691408	1.32085	2.0225	10.9434	2.12133e-21	1.48885e-20	37.3595
chr7:1080726	1.08012	2.76213	10.9434	2.12138e-21	1.48888e-20	37.3595
chr6:37783450	1.50732	-2.05024	10.9434	2.1215e-21	1.48897e-20	37.3595
chr21:25638790	-1.15793	-2.25909	-10.9434	2.12186e-21	1.48921e-20	37.3593
chr19:42066348	1.54817	-0.609573	10.9434	2.12186e-21	1.48921e-20	37.3593
chr5:159097112	1.22122	-2.96585	10.9433	2.12215e-21	1.48942e-20	37.3592
chr4:48047314	-1.86939	1.48482	-10.9433	2.12219e-21	1.48945e-20	37.3591
chr2:60899787	-1.36378	-0.570183	-10.9433	2.12219e-21	1.48945e-20	37.3591
chr5:172178533	1.85939	-2.29945	10.9433	2.12222e-21	1.48946e-20	37.3591
chr19:852113	-2.24293	1.17817	-10.9433	2.12238e-21	1.48957e-20	37.3591
chr3:78832372	-1.29317	2.67037	-10.9433	2.12243e-21	1.48961e-20	37.359
chr18:11507044	1.3161	0.572439	10.9433	2.12288e-21	1.48992e-20	37.3588
chr19:1287884	-1.66244	-0.997805	-10.9433	2.12294e-21	1.48996e-20	37.3588
chr17:14298250	2.27707	-1.67683	10.9433	2.12298e-21	1.48999e-20	37.3588
chr5:154647999	1.19024	-1.90341	10.9433	2.12314e-21	1.4901e-20	37.3587
chr2:195584085	1.05598	2.84884	10.9433	2.12319e-21	1.49013e-20	37.3587
chr5:10494168	-1.67915	2.42787	-10.9433	2.1233e-21	1.49021e-20	37.3586
chr12:1639727	2.01049	2.07476	10.9433	2.12337e-21	1.49025e-20	37.3586
chr7:22815025	-1.32707	2.1361	-10.9433	2.12344e-21	1.4903e-20	37.3586
chr12:12999742	0.96439	-3.7339	10.9432	2.12357e-21	1.49039e-20	37.3585
chr20:62886477	-1.09085	1.59421	-10.9432	2.12359e-21	1.49041e-20	37.3585
chr5:88540107	1.12293	-0.70122	10.9432	2.12364e-21	1.49044e-20	37.3585
chr5:601376	-1.35451	0.760183	-10.9432	2.12399e-21	1.49068e-20	37.3583
chr17:79809437	1.24341	-1.41037	10.9432	2.12419e-21	1.49082e-20	37.3582
chr7:1499572	1.09817	1.67787	10.9432	2.12445e-21	1.491e-20	37.3581
chr17:3557948	2.42695	-2.01079	10.9432	2.12472e-21	1.49119e-20	37.358
chr12:120224393	1.87244	-0.875	10.9432	2.12477e-21	1.49122e-20	37.3579
chr8:139914227	1.09732	2.55561	10.9431	2.12497e-21	1.49136e-20	37.3578
chr19:18590587	1.95902	-1.96829	10.9431	2.12497e-21	1.49137e-20	37.3578
chr17:30831004	1.17073	2.19195	10.9431	2.12499e-21	1.49137e-20	37.3578
chr17:82601750	-1.14646	2.73311	-10.9431	2.12505e-21	1.49142e-20	37.3578
chr17:8915646	1.11646	1.68957	10.9431	2.12519e-21	1.49151e-20	37.3577
chr2:89205326	1.08427	-3.40604	10.9431	2.12519e-21	1.49151e-20	37.3577
chr1:91547025	1.95159	0.704939	10.9431	2.12571e-21	1.49187e-20	37.3575
chr6:110400304	1.61183	-0.147378	10.9431	2.12583e-21	1.49195e-20	37.3574
chr12:105176946	1.05756	2.26085	10.9431	2.1259e-21	1.492e-20	37.3574
chr2:71663191	-1.92463	1.89732	-10.9431	2.12593e-21	1.49202e-20	37.3574
chr14:105326214	-1.15671	3.15201	-10.9431	2.12601e-21	1.49208e-20	37.3574
chr20:7742696	1.28378	1.30726	10.943	2.12636e-21	1.49232e-20	37.3572
chr2:63055531	2.06707	-2.84366	10.943	2.12641e-21	1.49236e-20	37.3572
chr7:72550348	-1.37402	0.10872	-10.943	2.12647e-21	1.4924e-20	37.3571
chr7:100171281	1.17756	-3.82756	10.943	2.12653e-21	1.49244e-20	37.3571
chr14:99414188	1.84902	1.20951	10.943	2.12655e-21	1.49245e-20	37.3571
chr19:54435795	1.79951	-0.971098	10.943	2.12674e-21	1.49258e-20	37.357
chr10:121532436	-1.54622	1.32701	-10.943	2.1268e-21	1.49262e-20	37.357
chr4:1053388	-2.05927	0.492073	-10.943	2.12703e-21	1.49278e-20	37.3569
chr17:45899963	1.21488	1.50646	10.943	2.12725e-21	1.49293e-20	37.3568
chr14:55180756	-1.08793	0.356159	-10.943	2.12737e-21	1.49302e-20	37.3567
chr19:2517029	1.1728	1.59994	10.943	2.12737e-21	1.49302e-20	37.3567
chr3:112489750	1.1189	2.46579	10.943	2.12755e-21	1.49314e-20	37.3566
chr16:537651	-1.14805	3.40512	-10.943	2.1276e-21	1.49317e-20	37.3566
chr15:51620361	-2.34402	1.66811	-10.9429	2.12785e-21	1.49335e-20	37.3565
chr12:48160464	1.15866	2.63872	10.9429	2.12793e-21	1.4934e-20	37.3565
chr5:132095783	-2.15	1.00317	-10.9429	2.12799e-21	1.49344e-20	37.3564
chr8:142786582	-1.94854	0.902195	-10.9429	2.12815e-21	1.49355e-20	37.3563
chr7:91266854	2.11	-2.38415	10.9429	2.12848e-21	1.49378e-20	37.3562
chr16:66636719	-1.13415	3.06268	-10.9429	2.12868e-21	1.49392e-20	37.3561
chr11:126547411	-1.53683	1.73878	-10.9429	2.12871e-21	1.49394e-20	37.3561
chr14:105529218	1.255	-3.63116	10.9429	2.12884e-21	1.49404e-20	37.356
chr11:110565526	1.08329	-3.32128	10.9429	2.12888e-21	1.49406e-20	37.356
chr7:128240645	2.11293	0.741829	10.9428	2.12914e-21	1.49424e-20	37.3559
chr16:50673698	1.97463	-0.469512	10.9428	2.12918e-21	1.49426e-20	37.3559
chr3:72042924	-2.10146	1.3761	-10.9428	2.12921e-21	1.49429e-20	37.3559
chr12:57225360	1.52854	-3.22585	10.9428	2.12953e-21	1.49451e-20	37.3557
chr11:71426164	1.36902	1.90671	10.9428	2.1296e-21	1.49455e-20	37.3557
chr5:88399746	1.10012	2.06738	10.9428	2.12986e-21	1.49474e-20	37.3556
chr15:40952529	1.23939	1.70848	10.9428	2.13001e-21	1.49484e-20	37.3555
chr18:31102472	1.43829	-3.60061	10.9428	2.1301e-21	1.4949e-20	37.3554
chr16:56772431	-1.30866	2.76738	-10.9428	2.13032e-21	1.49506e-20	37.3553
chr11:67269057	-1.67512	2.5839	-10.9428	2.13033e-21	1.49506e-20	37.3553
chr6:125745905	-1.97963	0.772378	-10.9428	2.13036e-21	1.49508e-20	37.3553
chr10:102919505	1.03402	-4.08616	10.9427	2.13046e-21	1.49515e-20	37.3553
chr1:225911447	1.06427	-3.71165	10.9427	2.13054e-21	1.4952e-20	37.3552
chr6:43311934	-2.51659	1.52024	-10.9427	2.13082e-21	1.4954e-20	37.3551
chrX:69129037	1.2872	-0.623963	10.9427	2.1309e-21	1.49545e-20	37.3551
chr6:166676644	1.06646	1.76823	10.9427	2.13103e-21	1.49554e-20	37.355
chr2:151849684	-1.50378	2.03652	-10.9427	2.13103e-21	1.49554e-20	37.355
chr4:82739585	1.59524	-0.879939	10.9427	2.13107e-21	1.49557e-20	37.355
chr20:45948975	1.11841	1.04421	10.9427	2.13114e-21	1.49561e-20	37.355
chr8:94975462	1.2922	2.82329	10.9427	2.13121e-21	1.49566e-20	37.3549
chr11:65539764	2.19037	-2.76348	10.9427	2.13122e-21	1.49567e-20	37.3549
chr17:3740147	1.08183	2.47238	10.9427	2.1314e-21	1.4958e-20	37.3548
chr20:57199317	-1.02366	1.39622	-10.9427	2.13147e-21	1.49584e-20	37.3548
chr1:160858739	-1.44707	2.73683	-10.9427	2.13164e-21	1.49596e-20	37.3547
chr7:27130291	1.57122	-2.40171	10.9426	2.13183e-21	1.49609e-20	37.3546
chr17:61455010	1.54366	-3.45354	10.9426	2.13203e-21	1.49623e-20	37.3545
chr17:81461485	-1.92427	2.43665	-10.9426	2.13207e-21	1.49626e-20	37.3545
chr22:38947813	1.19415	1.70659	10.9426	2.13207e-21	1.49626e-20	37.3545
chr5:1137813	1.1761	2.28085	10.9426	2.13235e-21	1.49645e-20	37.3544
chr2:25340145	2.55451	-1.85689	10.9426	2.13252e-21	1.49657e-20	37.3543
chr16:31224344	1.81146	0.192195	10.9426	2.13253e-21	1.49657e-20	37.3543
chr13:70108791	1.1489	1.2003	10.9426	2.13278e-21	1.49675e-20	37.3542
chr4:7976605	-1.46683	0.843171	-10.9426	2.13278e-21	1.49675e-20	37.3542
chr15:45445852	2.27098	-1.5928	10.9426	2.13279e-21	1.49675e-20	37.3542
chr11:65790066	-1.82183	0.613354	-10.9426	2.13286e-21	1.4968e-20	37.3541
chr16:30474350	1.86305	-1.5836	10.9426	2.13293e-21	1.49685e-20	37.3541
chr9:69516982	1.38756	1.52463	10.9426	2.13294e-21	1.49685e-20	37.3541
chr1:99263947	1.12451	-1.07579	10.9425	2.13313e-21	1.49699e-20	37.354
chr2:7671793	-1.87622	1.77189	-10.9425	2.13316e-21	1.497e-20	37.354
chr8:47826712	1.67829	-0.624024	10.9425	2.13317e-21	1.49701e-20	37.354
chr3:72178109	-1.57451	2.2086	-10.9425	2.13334e-21	1.49713e-20	37.3539
chr4:11368708	1.59854	-1.14244	10.9425	2.13335e-21	1.49713e-20	37.3539
chr7:73355167	-1.60037	1.25689	-10.9425	2.1334e-21	1.49717e-20	37.3539
chr2:108929287	1.09146	2.1622	10.9425	2.13356e-21	1.49728e-20	37.3538
chr8:125464211	-2.15829	0.810488	-10.9425	2.13364e-21	1.49733e-20	37.3538
chr1:179832001	-1.96427	0.43872	-10.9425	2.13382e-21	1.49746e-20	37.3537
chr17:8581445	-2.32256	0.790305	-10.9425	2.13395e-21	1.49755e-20	37.3536
chr19:13105492	-1.31841	1.07799	-10.9425	2.13441e-21	1.49787e-20	37.3534
chr5:141561063	1.50463	-2.25268	10.9425	2.13444e-21	1.49789e-20	37.3534
chr10:132558241	-1.0122	3.11939	-10.9424	2.1346e-21	1.498e-20	37.3533
chr16:68861790	1.12695	2.64774	10.9424	2.13482e-21	1.49815e-20	37.3532
chr3:105867457	-1.41463	1.71256	-10.9424	2.13503e-21	1.4983e-20	37.3531
chr11:70522639	-1.105	1.76201	-10.9424	2.13509e-21	1.49834e-20	37.3531
chr6:25963281	-1.20195	-2.75402	-10.9424	2.13541e-21	1.49856e-20	37.353
chr21:38488011	-1.47098	1.41707	-10.9424	2.13555e-21	1.49866e-20	37.3529
chr12:49963507	-1.33012	2.10262	-10.9424	2.13561e-21	1.4987e-20	37.3529
chr1:45623271	2.14817	-0.800671	10.9424	2.13583e-21	1.49885e-20	37.3528
chr15:48358838	-1.45146	-2.18683	-10.9424	2.13585e-21	1.49886e-20	37.3528
chr2:197442995	-2.06561	1.42244	-10.9423	2.13609e-21	1.49903e-20	37.3526
chr7:66043875	1.48488	-2.53256	10.9423	2.13636e-21	1.49922e-20	37.3525
chr11:114036161	1.31415	-3.03207	10.9423	2.1366e-21	1.49939e-20	37.3524
chr11:66687153	2.13573	-1.02299	10.9423	2.13666e-21	1.49943e-20	37.3524
chr9:127809765	1.49646	-2.74762	10.9423	2.13702e-21	1.49968e-20	37.3522
chr3:13342023	-2.25037	1.66213	-10.9422	2.13741e-21	1.49995e-20	37.352
chr10:133029480	1.06134	0.628598	10.9422	2.13749e-21	1.50001e-20	37.352
chr10:694250	-1.57573	0.864573	-10.9422	2.1375e-21	1.50001e-20	37.352
chr11:14886950	-2.14024	1.59232	-10.9422	2.13802e-21	1.50037e-20	37.3517
chr18:13564647	-1.95817	1.22738	-10.9422	2.13806e-21	1.5004e-20	37.3517
chr17:38465112	2.355	-1.5897	10.9422	2.13806e-21	1.5004e-20	37.3517
chr1:23403221	1.12988	-3.53591	10.9422	2.13815e-21	1.50046e-20	37.3517
chr9:5086190	1.70512	-0.371829	10.9422	2.13832e-21	1.50058e-20	37.3516
chr2:128319765	1.21841	0.795549	10.9422	2.13841e-21	1.50064e-20	37.3516
chr3:128946772	-1.56841	1.34738	-10.9422	2.13845e-21	1.50066e-20	37.3515
chr11:1840871	-1.38	2.03232	-10.9421	2.13878e-21	1.5009e-20	37.3514
chr20:63664986	2.02695	-0.0685976	10.9421	2.13895e-21	1.50101e-20	37.3513
chr13:111853281	-1.7139	0.983293	-10.9421	2.13903e-21	1.50107e-20	37.3513
chr3:5009926	-1.32927	2.22878	-10.9421	2.13906e-21	1.50109e-20	37.3513
chr2:219209485	-1.69268	2.56049	-10.9421	2.13907e-21	1.50109e-20	37.3513
chr1:10639842	1.15841	2.60335	10.9421	2.13916e-21	1.50115e-20	37.3512
chr12:64083412	-2.17695	0.498232	-10.9421	2.1394e-21	1.50132e-20	37.3511
chr3:151926624	-1.49354	1.74323	-10.9421	2.13947e-21	1.50137e-20	37.3511
chr20:56628336	1.10671	-3.42213	10.9421	2.13969e-21	1.50152e-20	37.351
chr5:1478344	-2.64171	1.93951	-10.9421	2.13974e-21	1.50156e-20	37.3509
chr1:245338564	1.06646	2.83409	10.9421	2.13981e-21	1.5016e-20	37.3509
chr16:81752512	-1.35768	-2.12567	-10.9421	2.13985e-21	1.50163e-20	37.3509
chr1:22711964	1.27573	-3.65921	10.9421	2.1399e-21	1.50166e-20	37.3509
chr1:234898781	2.43244	-1.45817	10.9421	2.14e-21	1.50173e-20	37.3508
chr19:3574383	1.42439	0.580854	10.942	2.14006e-21	1.50177e-20	37.3508
chr2:231400423	1.31195	-1.14061	10.942	2.14019e-21	1.50186e-20	37.3507
chr10:101137112	1.23988	-0.987256	10.942	2.14026e-21	1.50191e-20	37.3507
chr18:63476711	-2.28902	0.859878	-10.942	2.14041e-21	1.50202e-20	37.3506
chr5:139414207	-1.50329	2.33043	-10.942	2.14047e-21	1.50205e-20	37.3506
chr3:22323009	1.10915	1.02762	10.942	2.14079e-21	1.50228e-20	37.3504
chr16:51155049	1.21927	-3.37707	10.942	2.14093e-21	1.50238e-20	37.3504
chr11:12642165	1.18915	1.42238	10.942	2.14095e-21	1.50239e-20	37.3504
chr5:66788405	1.28049	2.1611	10.942	2.14101e-21	1.50243e-20	37.3503
chr13:31199670	1.0511	-1.57189	10.942	2.14128e-21	1.50261e-20	37.3502
chr10:17809218	1.53061	-1.24713	10.942	2.14129e-21	1.50262e-20	37.3502
chr17:31917063	1.17317	-3.3778	10.942	2.1413e-21	1.50262e-20	37.3502
chr15:96325990	1.05232	-3.11299	10.942	2.14131e-21	1.50263e-20	37.3502
chr14:69572791	1.28268	-0.973049	10.9419	2.14142e-21	1.50271e-20	37.3502
chr18:75058566	-1.26732	2.88659	-10.9419	2.14184e-21	1.503e-20	37.35
chr5:1813680	1.80866	1.75116	10.9419	2.14195e-21	1.50308e-20	37.3499
chr7:44112948	1.88622	-2.19518	10.9419	2.142e-21	1.50311e-20	37.3499
chr16:682753	-1.1839	2.2339	-10.9419	2.14224e-21	1.50328e-20	37.3498
chr2:63053544	-1.25976	-2.56805	-10.9419	2.14233e-21	1.50334e-20	37.3497
chr2:237330574	1.08037	1.59238	10.9419	2.14242e-21	1.5034e-20	37.3497
chr4:68373770	1.47268	-2.56146	10.9419	2.14242e-21	1.5034e-20	37.3497
chr8:63146956	-2.26256	1.22616	-10.9419	2.14262e-21	1.50354e-20	37.3496
chr14:70046207	1.19037	-1.72823	10.9419	2.14264e-21	1.50355e-20	37.3496
chr4:10019401	1.50037	-3.23762	10.9418	2.14278e-21	1.50364e-20	37.3495
chr17:80693989	-1.07866	2.59652	-10.9418	2.14289e-21	1.50373e-20	37.3495
chr11:2904239	-2.2778	0.73061	-10.9418	2.14292e-21	1.50374e-20	37.3495
chr19:49132879	1.20268	1.6678	10.9418	2.14296e-21	1.50377e-20	37.3494
chr22:50180197	-2.05268	0.720122	-10.9418	2.14297e-21	1.50377e-20	37.3494
chr8:897674	1.74037	-1.13909	10.9418	2.14298e-21	1.50378e-20	37.3494
chr10:11209253	-1.78671	1.99201	-10.9418	2.14299e-21	1.50379e-20	37.3494
chr9:136658603	-2.035	0.397012	-10.9418	2.14316e-21	1.5039e-20	37.3493
chr20:43954787	0.960488	1.07244	10.9418	2.14318e-21	1.50391e-20	37.3493
chr17:76446265	1.97415	-0.726585	10.9418	2.14318e-21	1.50392e-20	37.3493
chr9:131275992	-2.63341	1.57415	-10.9418	2.14319e-21	1.50392e-20	37.3493
chr20:38302739	1.35963	0.2525	10.9418	2.14332e-21	1.50401e-20	37.3493
chr9:137970880	-1.61561	1.67854	-10.9418	2.14333e-21	1.50401e-20	37.3493
chr11:64771572	-1.13951	0.977317	-10.9418	2.14338e-21	1.50405e-20	37.3492
chr7:70426619	-1.51939	1.46787	-10.9418	2.1434e-21	1.50406e-20	37.3492
chr17:4900865	2.1339	-2.84402	10.9418	2.14351e-21	1.50414e-20	37.3492
chr11:1227792	1.19329	2.88726	10.9418	2.14353e-21	1.50415e-20	37.3492
chr4:102500094	-1.53585	1.33805	-10.9418	2.14362e-21	1.50421e-20	37.3491
chr12:26109374	-1.36622	2.20872	-10.9418	2.14378e-21	1.50432e-20	37.3491
chr10:11462281	-1.77951	1.45585	-10.9418	2.14415e-21	1.50458e-20	37.3489
chr19:10105088	-2.10134	1.09994	-10.9417	2.14439e-21	1.50475e-20	37.3488
chr15:76347316	1.32329	-3.70774	10.9417	2.14465e-21	1.50493e-20	37.3487
chr2:53859640	2.45061	-1.61677	10.9417	2.1449e-21	1.5051e-20	37.3485
chr10:75048837	-2.00793	0.592744	-10.9417	2.14513e-21	1.50526e-20	37.3484
chr11:959775	3.06841	-1.92335	10.9417	2.14518e-21	1.50529e-20	37.3484
chr8:126874039	-1.46744	2.34445	-10.9417	2.14521e-21	1.50531e-20	37.3484
chr10:77456503	1.16805	1.6411	10.9417	2.14526e-21	1.50535e-20	37.3484
chr12:7695751	-1.14402	-2.77762	-10.9417	2.14535e-21	1.50541e-20	37.3483
chr1:5934279	-1.59305	1.05835	-10.9416	2.14576e-21	1.5057e-20	37.3481
chr19:55069726	1.5789	-3.43299	10.9416	2.14604e-21	1.50589e-20	37.348
chr19:2041955	1.39841	-2.8275	10.9416	2.14627e-21	1.50605e-20	37.3479
chr16:2005670	-1.6911	1.99884	-10.9416	2.1464e-21	1.50614e-20	37.3478
chr2:212832658	1.37902	2.41256	10.9416	2.14646e-21	1.50618e-20	37.3478
chr16:1163885	1.085	2.46811	10.9416	2.14646e-21	1.50618e-20	37.3478
chr3:158091727	1.18768	-1.20579	10.9416	2.14665e-21	1.50631e-20	37.3477
chr8:22912193	2.04476	-1.05152	10.9416	2.14669e-21	1.50634e-20	37.3477
chr11:114161075	1.62146	0.0463415	10.9416	2.14689e-21	1.50648e-20	37.3476
chr19:7545591	-1.32439	2.0122	-10.9415	2.1472e-21	1.50669e-20	37.3475
chr16:11669827	-2.29463	1.15427	-10.9415	2.14726e-21	1.50673e-20	37.3474
chr17:27471695	2.14073	-1.31049	10.9415	2.14731e-21	1.50676e-20	37.3474
chr3:128616773	-1.88585	2.16024	-10.9415	2.1475e-21	1.5069e-20	37.3473
chr2:176002791	1.02524	-3.72677	10.9415	2.14782e-21	1.50712e-20	37.3472
chr3:4867806	-2.28524	0.634939	-10.9415	2.14791e-21	1.50718e-20	37.3471
chr9:136046005	1.73671	-1.78799	10.9415	2.14796e-21	1.50721e-20	37.3471
chr10:3150004	-2.03805	2.05207	-10.9415	2.14806e-21	1.50728e-20	37.3471
chr15:66294725	0.99622	-3.7297	10.9415	2.14807e-21	1.50729e-20	37.3471
chr2:217902793	-1.28817	-1.34726	-10.9415	2.14816e-21	1.50735e-20	37.347
chr6:33789512	1.0789	0.879207	10.9415	2.14817e-21	1.50736e-20	37.347
chr22:42067636	1.21927	2.22049	10.9414	2.14837e-21	1.5075e-20	37.3469
chr12:128474899	1.15598	0.841646	10.9414	2.14855e-21	1.50762e-20	37.3468
chr10:89242893	-1.30317	2.305	-10.9414	2.14859e-21	1.50765e-20	37.3468
chr20:37384236	-1.90793	0.773354	-10.9414	2.14861e-21	1.50766e-20	37.3468
chr7:25852960	1.93098	-2.41756	10.9414	2.14863e-21	1.50768e-20	37.3468
chr11:117199138	1.2411	-3.18201	10.9414	2.14872e-21	1.50774e-20	37.3468
chr11:79063680	1.1589	0.206402	10.9414	2.14876e-21	1.50776e-20	37.3467
chr6:36856462	-1.22439	2.84512	-10.9414	2.1488e-21	1.50779e-20	37.3467
chr11:119318883	1.35171	-2.35488	10.9414	2.14883e-21	1.50781e-20	37.3467
chrX:1465767	2.1039	-0.902683	10.9414	2.14889e-21	1.50784e-20	37.3467
chr4:84683977	1.07695	2.94677	10.9414	2.14899e-21	1.50792e-20	37.3466
chr2:8728565	-1.26805	2.5161	-10.9414	2.14919e-21	1.50806e-20	37.3465
chr19:31428536	1.20878	1.16122	10.9414	2.1492e-21	1.50806e-20	37.3465
chr16:29663061	-2.37622	1.47055	-10.9414	2.14939e-21	1.50819e-20	37.3465
chr12:20449650	1.28622	1.84921	10.9414	2.1494e-21	1.5082e-20	37.3465
chr7:152463153	1.28756	-2.52683	10.9414	2.14956e-21	1.5083e-20	37.3464
chr17:31484937	-1.50988	2.61311	-10.9414	2.1496e-21	1.50833e-20	37.3464
chr22:41287015	-1.12598	-3.1403	-10.9414	2.14967e-21	1.50838e-20	37.3463
chr22:20176858	1.19061	1.47201	10.9413	2.14971e-21	1.50841e-20	37.3463
chr10:12589461	1.28378	1.46006	10.9413	2.14985e-21	1.5085e-20	37.3462
chr2:118902805	-1.91232	1.28311	-10.9413	2.15014e-21	1.50871e-20	37.3461
chr10:94549663	1.12732	2.90024	10.9413	2.15031e-21	1.50883e-20	37.346
chr6:28758012	1.63622	-2.2947	10.9413	2.15056e-21	1.509e-20	37.3459
chr8:29108438	1.09634	2.81756	10.9413	2.15057e-21	1.50901e-20	37.3459
chr7:107130661	1.13902	1.74049	10.9413	2.15078e-21	1.50915e-20	37.3458
chr3:69386855	-1.18524	-2.28555	-10.9413	2.15082e-21	1.50918e-20	37.3458
chr22:45540374	-1.63598	1.7725	-10.9413	2.1509e-21	1.50923e-20	37.3458
chr17:81483958	1.45415	-2.9311	10.9413	2.15098e-21	1.50929e-20	37.3457
chr7:12686039	1.06122	2.2872	10.9413	2.15105e-21	1.50934e-20	37.3457
chr5:132487866	-1.47951	1.51598	-10.9412	2.15125e-21	1.50948e-20	37.3456
chr4:110173158	2.45061	-1.67543	10.9412	2.15133e-21	1.50953e-20	37.3456
chr1:10328683	-1.98341	1.62768	-10.9412	2.15135e-21	1.50954e-20	37.3455
chr10:49001035	1.23244	2.43329	10.9412	2.15166e-21	1.50976e-20	37.3454
chr22:21939472	-2.39939	1.60872	-10.9412	2.15185e-21	1.50989e-20	37.3453
chr6:24951705	-2.12049	1.28927	-10.9412	2.15195e-21	1.50995e-20	37.3453
chr5:117594297	-1.58695	0.0883537	-10.9412	2.15224e-21	1.51016e-20	37.3451
chr10:133015811	1.03305	2.25274	10.9412	2.15235e-21	1.51024e-20	37.3451
chr7:1386741	-1.28976	0.0521951	-10.9411	2.15259e-21	1.5104e-20	37.345
chr10:129679475	-2.46415	1.12122	-10.9411	2.15275e-21	1.51051e-20	37.3449
chr19:49337971	2.07488	-0.515244	10.9411	2.15276e-21	1.51051e-20	37.3449
chr20:63489188	-1.09341	-0.895976	-10.9411	2.15277e-21	1.51052e-20	37.3449
chr7:67183131	1.66463	2.16756	10.9411	2.15283e-21	1.51056e-20	37.3449
chr9:136506764	-1.12341	2.74146	-10.9411	2.1529e-21	1.51061e-20	37.3448
chr11:65116960	1.4728	-3.69921	10.9411	2.1529e-21	1.51061e-20	37.3448
chr10:129466686	1.1589	-0.612744	10.9411	2.153e-21	1.51067e-20	37.3448
chr3:119186649	-1.24402	2.15323	-10.9411	2.15304e-21	1.5107e-20	37.3448
chr22:19709130	1.27146	1.59232	10.9411	2.15307e-21	1.51072e-20	37.3448
chr20:63942897	1.44915	0.155549	10.9411	2.15323e-21	1.51083e-20	37.3447
chr2:46845768	-1.25293	2.00049	-10.9411	2.1534e-21	1.51095e-20	37.3446
chr2:108363275	1.22756	2.72415	10.9411	2.15341e-21	1.51096e-20	37.3446
chr2:233117174	-2.33366	1.62634	-10.9411	2.15353e-21	1.51104e-20	37.3445
chr4:150077814	-1.04378	0.344573	-10.9411	2.15354e-21	1.51104e-20	37.3445
chr10:1083710	-1.27878	2.80915	-10.9411	2.15361e-21	1.51109e-20	37.3445
chr6:52552240	2.61171	-1.8478	10.9411	2.15371e-21	1.51116e-20	37.3445
chr8:70032939	1.37939	-2.95835	10.9411	2.15384e-21	1.51125e-20	37.3444
chr7:98399851	1.4172	-3.1786	10.941	2.15394e-21	1.51132e-20	37.3444
chr17:2709665	2.27744	-1.73494	10.941	2.15409e-21	1.51142e-20	37.3443
chr12:128983534	1.58293	-0.877683	10.941	2.15426e-21	1.51154e-20	37.3442
chr1:11295024	-1.61598	1.1647	-10.941	2.15432e-21	1.51158e-20	37.3442
chr20:53875724	-2.11415	1.84659	-10.941	2.15462e-21	1.51179e-20	37.344
chr19:45553706	2.31171	-1.5389	10.941	2.15501e-21	1.51207e-20	37.3439
chr10:113104879	1.05537	1.90939	10.9409	2.15536e-21	1.5123e-20	37.3437
chr1:182953292	1.20707	0.314756	10.9409	2.15568e-21	1.51253e-20	37.3435
chr22:50218492	-1.19207	3.11457	-10.9409	2.15578e-21	1.5126e-20	37.3435
chr2:97734852	1.2311	2.08787	10.9409	2.15579e-21	1.5126e-20	37.3435
chr10:103652970	-2.01427	0.574939	-10.9409	2.15586e-21	1.51265e-20	37.3435
chr1:85047803	1.21756	-2.69	10.9409	2.15615e-21	1.51285e-20	37.3433
chr8:28383760	1.22293	-2.10268	10.9409	2.1563e-21	1.51296e-20	37.3433
chr2:16013339	1.40634	-3.46171	10.9409	2.15654e-21	1.51313e-20	37.3431
chr1:94540589	2.39073	-1.57878	10.9409	2.15656e-21	1.51314e-20	37.3431
chr16:576445	-1.72024	2.04524	-10.9409	2.15658e-21	1.51315e-20	37.3431
chr4:185820290	1.25012	2.3175	10.9408	2.1569e-21	1.51337e-20	37.343
chr7:151494546	1.50415	0.48561	10.9408	2.15696e-21	1.51341e-20	37.343
chr16:68304261	-1.10195	3.02024	-10.9408	2.15697e-21	1.51342e-20	37.3429
chr7:4167911	1.0922	2.26171	10.9408	2.15722e-21	1.51359e-20	37.3428
chr14:104933082	1.24159	-2.95628	10.9408	2.15749e-21	1.51378e-20	37.3427
chr14:55273777	-1.68207	2.0447	-10.9408	2.15769e-21	1.51392e-20	37.3426
chr10:16891572	2.09732	-1.05805	10.9408	2.15779e-21	1.51399e-20	37.3426
chr20:63454275	-1.60463	-0.322927	-10.9407	2.15804e-21	1.51416e-20	37.3425
chr14:101442656	-1.83159	1.49335	-10.9407	2.15816e-21	1.51425e-20	37.3424
chr3:174330184	1.23037	2.36189	10.9407	2.15837e-21	1.51439e-20	37.3423
chr4:164012800	1.10329	-3.07896	10.9407	2.15872e-21	1.51463e-20	37.3421
chr17:28718517	1.22598	-3.39274	10.9407	2.15872e-21	1.51463e-20	37.3421
chr11:1665457	1.2639	2.80024	10.9407	2.15876e-21	1.51466e-20	37.3421
chr4:7261422	-1.58146	0.86439	-10.9407	2.15906e-21	1.51487e-20	37.342
chr2:216216050	1.32915	1.16226	10.9407	2.15915e-21	1.51493e-20	37.3419
chr3:50300063	1.42085	-3.50555	10.9407	2.15916e-21	1.51494e-20	37.3419
chr21:33069125	-1.4628	2.14799	-10.9407	2.15922e-21	1.51498e-20	37.3419
chr7:52273817	1.3889	0.33628	10.9407	2.15926e-21	1.51501e-20	37.3419
chr20:21027614	1.47695	-1.54811	10.9407	2.15935e-21	1.51506e-20	37.3419
chrX:119695039	1.2622	1.13305	10.9406	2.15946e-21	1.51514e-20	37.3418
chr4:80308183	2.24744	-1.61335	10.9406	2.15959e-21	1.51523e-20	37.3417
chr5:35938573	1.47976	-1.34671	10.9406	2.15959e-21	1.51523e-20	37.3417
chr11:75669790	1.28585	0.725244	10.9406	2.15978e-21	1.51536e-20	37.3416
chr20:62831105	-1.77085	2.18677	-10.9406	2.15987e-21	1.51542e-20	37.3416
chr8:144530043	1.67183	-2.64128	10.9406	2.15992e-21	1.51546e-20	37.3416
chr10:103758023	-1.48634	-2.04573	-10.9406	2.15996e-21	1.51548e-20	37.3416
chr2:85421070	1.32232	-0.972866	10.9406	2.16035e-21	1.51575e-20	37.3414
chr5:36960894	-1.10232	2.78445	-10.9406	2.16039e-21	1.51578e-20	37.3414
chr6:43308478	1.36866	-3.23957	10.9406	2.16055e-21	1.51589e-20	37.3413
chr11:128497005	1.29305	-3.14555	10.9406	2.16068e-21	1.51598e-20	37.3412
chr17:49895038	2.19305	-1.53799	10.9406	2.16074e-21	1.51602e-20	37.3412
chr4:896906	1.61866	1.83652	10.9406	2.16077e-21	1.51604e-20	37.3412
chr14:105284258	-2.29159	1.22091	-10.9406	2.16081e-21	1.51607e-20	37.3412
chr21:43734889	1.9328	-0.0618902	10.9405	2.16096e-21	1.51617e-20	37.3411
chr3:133039729	-1.44866	1.59921	-10.9405	2.16102e-21	1.51621e-20	37.3411
chr2:32581010	-1.18707	3.13293	-10.9405	2.16126e-21	1.51638e-20	37.341
chr1:9039676	1.81561	0.0967073	10.9405	2.16146e-21	1.51652e-20	37.3409
chr20:63568850	-1.61195	1.67829	-10.9405	2.16147e-21	1.51652e-20	37.3409
chr18:32468660	-1.44195	-0.577317	-10.9405	2.16164e-21	1.51664e-20	37.3408
chr22:40347574	-1.16841	-0.863841	-10.9405	2.16172e-21	1.5167e-20	37.3408
chr3:57079863	1.8522	-1.95146	10.9405	2.16192e-21	1.51684e-20	37.3407
chr17:50087349	-1.08341	1.42415	-10.9405	2.16208e-21	1.51695e-20	37.3406
chr11:60853150	1.50878	0.842683	10.9405	2.16218e-21	1.51701e-20	37.3405
chr1:22830361	-1.62207	1.52421	-10.9405	2.1622e-21	1.51702e-20	37.3405
chr1:155254903	1.27927	-3.38171	10.9404	2.16238e-21	1.51715e-20	37.3405
chr1:198827990	1.23939	1.44616	10.9404	2.16242e-21	1.51718e-20	37.3404
chr11:75567154	-1.64634	2.14024	-10.9404	2.16245e-21	1.5172e-20	37.3404
chr16:11659466	-1.78817	0.919939	-10.9404	2.16256e-21	1.51727e-20	37.3404
chr5:50969766	1.64793	-3.18921	10.9404	2.16262e-21	1.51731e-20	37.3403
chr19:8307719	1.72622	-1.12567	10.9404	2.16268e-21	1.51736e-20	37.3403
chr3:14674988	-1.71573	1.55091	-10.9404	2.16274e-21	1.51739e-20	37.3403
chr2:164695223	1.70634	0.112927	10.9404	2.1629e-21	1.51751e-20	37.3402
chr15:78937601	-1.93744	0.739817	-10.9404	2.16298e-21	1.51756e-20	37.3402
chr2:11556277	-1.34488	0.397073	-10.9404	2.16306e-21	1.51762e-20	37.3401
chr17:81402611	0.950488	0.23939	10.9404	2.16328e-21	1.51777e-20	37.34
chr19:50358811	1.25744	-1.58884	10.9404	2.16329e-21	1.51778e-20	37.34
chr2:144333172	1.16866	-1.66299	10.9404	2.16341e-21	1.51786e-20	37.34
chr12:52652729	-1.45927	2.30707	-10.9403	2.16362e-21	1.518e-20	37.3399
chr7:884296	2.13683	-0.742561	10.9403	2.16373e-21	1.51808e-20	37.3398
chr17:8799388	1.39927	-3.24329	10.9403	2.1639e-21	1.5182e-20	37.3398
chr19:15934917	-1.48463	-0.962927	-10.9403	2.16393e-21	1.51822e-20	37.3397
chr1:54548339	1.78622	-1.45677	10.9403	2.16395e-21	1.51823e-20	37.3397
chr11:71527320	-1.13512	1.19024	-10.9403	2.16397e-21	1.51824e-20	37.3397
chr8:43091170	-1.84671	1.53274	-10.9403	2.16398e-21	1.51824e-20	37.3397
chr5:88828129	-1.62902	1.1872	-10.9403	2.16416e-21	1.51837e-20	37.3396
chr8:38734739	1.22707	-2.95317	10.9403	2.16418e-21	1.51838e-20	37.3396
chr20:50652990	1.7	-0.38561	10.9403	2.16433e-21	1.51849e-20	37.3396
chr1:23902645	1.48427	-1.14848	10.9403	2.16455e-21	1.51863e-20	37.3395
chr3:170248605	-1.82427	1.52652	-10.9403	2.16455e-21	1.51864e-20	37.3395
chr11:1759470	-1.79085	2.62713	-10.9403	2.16457e-21	1.51865e-20	37.3394
chr16:23409246	1.26939	2.44872	10.9403	2.16457e-21	1.51865e-20	37.3394
chr1:46181362	2.25024	-1.01317	10.9403	2.16492e-21	1.51889e-20	37.3393
chr1:230191801	-1.67768	1.2686	-10.9403	2.16498e-21	1.51893e-20	37.3393
chr16:88830452	1.17463	1.99317	10.9402	2.16507e-21	1.51899e-20	37.3392
chr3:180956669	1.08524	1.94079	10.9402	2.16512e-21	1.51903e-20	37.3392
chr1:68174157	2.50354	-1.71994	10.9402	2.16523e-21	1.5191e-20	37.3391
chr2:160492548	1.37841	-2.9036	10.9402	2.16527e-21	1.51913e-20	37.3391
chr1:109739823	1.60341	-3.1389	10.9402	2.16532e-21	1.51917e-20	37.3391
chr6:14785007	2.36695	-2.01177	10.9402	2.16543e-21	1.51924e-20	37.339
chr8:80673405	1.13366	1.8272	10.9402	2.16571e-21	1.51943e-20	37.3389
chr19:38596311	1.52122	-2.62268	10.9402	2.16575e-21	1.51946e-20	37.3389
chr4:98583027	-1.4961	1.81695	-10.9402	2.16584e-21	1.51952e-20	37.3389
chr3:51682612	0.87	-0.678415	10.9402	2.16593e-21	1.51958e-20	37.3388
chr2:69387818	1.27317	-2.35037	10.9402	2.16596e-21	1.5196e-20	37.3388
chr3:101687524	1.34951	0.830488	10.9402	2.16598e-21	1.51962e-20	37.3388
chr7:521011	1.25159	-3.39152	10.9402	2.16612e-21	1.51971e-20	37.3387
chr12:121212135	1.31915	1.07348	10.9402	2.16621e-21	1.51978e-20	37.3387
chr19:3574490	1.28524	2.28982	10.9401	2.16644e-21	1.51993e-20	37.3386
chr13:20301651	1.7578	-3.31146	10.9401	2.16693e-21	1.52027e-20	37.3384
chr11:65786150	1.39268	0.33061	10.9401	2.16703e-21	1.52034e-20	37.3383
chr16:2083031	-1.76073	0.432195	-10.9401	2.16707e-21	1.52037e-20	37.3383
chr14:37584687	1.28756	-3.02085	10.9401	2.16717e-21	1.52044e-20	37.3382
chr5:141681472	1.22817	0.230061	10.9401	2.16718e-21	1.52045e-20	37.3382
chr9:133554629	1.23841	1.46311	10.9401	2.16738e-21	1.52058e-20	37.3382
chr1:2326726	1.70329	1.15579	10.9401	2.16745e-21	1.52063e-20	37.3381
chr11:18491191	1.34232	2.41189	10.9401	2.16771e-21	1.52081e-20	37.338
chr12:31658561	2.39866	-1.65152	10.9401	2.16776e-21	1.52084e-20	37.338
chr1:85215141	-2.06317	0.475854	-10.94	2.16789e-21	1.52094e-20	37.3379
chr1:182129650	-1.85585	0.547683	-10.94	2.16796e-21	1.52099e-20	37.3379
chr16:346908	1.39622	2.81201	10.94	2.16801e-21	1.52102e-20	37.3379
chrX:153055832	1.32476	1.23579	10.94	2.16802e-21	1.52102e-20	37.3379
chr20:46434529	1.17463	1.68573	10.94	2.16841e-21	1.52129e-20	37.3377
chr22:37228815	1.12634	-3.02512	10.94	2.16859e-21	1.52142e-20	37.3376
chr17:75048895	-1.61829	1.81829	-10.94	2.16864e-21	1.52145e-20	37.3376
chr1:155893128	1.99683	-1.45159	10.94	2.16871e-21	1.5215e-20	37.3375
chr17:82528711	1.91061	-1.60957	10.94	2.16873e-21	1.52151e-20	37.3375
chr9:95495279	-1.16061	0.371768	-10.94	2.16894e-21	1.52166e-20	37.3374
chr7:73682183	1.68341	-0.263171	10.94	2.16898e-21	1.52169e-20	37.3374
chr6:29724594	1.65744	0.357256	10.94	2.16901e-21	1.5217e-20	37.3374
chr5:127966631	1.21256	1.59201	10.94	2.16905e-21	1.52173e-20	37.3374
chr22:43203545	1.075	1.60701	10.9399	2.16947e-21	1.52202e-20	37.3372
chr13:114121518	0.954634	1.12634	10.9399	2.16957e-21	1.52209e-20	37.3371
chr17:64798560	-2.13268	1.31671	-10.9399	2.16964e-21	1.52214e-20	37.3371
chr6:1601690	1.76293	-3.1861	10.9399	2.16965e-21	1.52214e-20	37.3371
chr20:64056327	1.02927	2.59537	10.9399	2.16974e-21	1.52221e-20	37.3371
chr17:78879949	-1.55988	-0.493963	-10.9399	2.16979e-21	1.52224e-20	37.337
chr7:95319324	1.35354	1.13213	10.9399	2.16983e-21	1.52226e-20	37.337
chr9:129557950	-1.55585	1.83293	-10.9399	2.17005e-21	1.52242e-20	37.3369
chr2:11869594	1.11841	-0.33189	10.9399	2.17005e-21	1.52242e-20	37.3369
chr14:92687439	2.34976	-1.71463	10.9399	2.17008e-21	1.52244e-20	37.3369
chr1:94893045	-1.20817	3.29128	-10.9399	2.1701e-21	1.52245e-20	37.3369
chr1:3082572	1.17622	1.84713	10.9399	2.17027e-21	1.52257e-20	37.3368
chr17:19304254	-1.47744	-1.19116	-10.9399	2.1704e-21	1.52266e-20	37.3368
chr15:39976642	2.62415	-2.38256	10.9399	2.17048e-21	1.52271e-20	37.3367
chr8:96643764	-1.52622	3.03055	-10.9398	2.17068e-21	1.52285e-20	37.3366
chr11:111300306	1.75951	-2.11988	10.9398	2.17078e-21	1.52292e-20	37.3366
chr14:69573413	1.58366	-0.767683	10.9398	2.17081e-21	1.52294e-20	37.3366
chr17:77591469	2.23329	-1.41689	10.9398	2.17105e-21	1.52311e-20	37.3365
chr5:54257950	-2.11963	0.955793	-10.9398	2.17122e-21	1.52322e-20	37.3364
chr19:2291551	1.69744	-3.17238	10.9398	2.17134e-21	1.52331e-20	37.3363
chr13:76948354	-2.13756	1.2272	-10.9398	2.17147e-21	1.5234e-20	37.3363
chr2:97734851	1.20829	1.87366	10.9398	2.17156e-21	1.52346e-20	37.3362
chr12:2650867	1.17427	1.03957	10.9398	2.17157e-21	1.52346e-20	37.3362
chr3:50164230	-2.17085	0.424451	-10.9398	2.17167e-21	1.52353e-20	37.3362
chr13:103517124	0.980122	0.90128	10.9398	2.17169e-21	1.52355e-20	37.3362
chr20:33316902	1.01146	1.79939	10.9398	2.17196e-21	1.52373e-20	37.336
chr6:32212590	1.22	2.08341	10.9397	2.17207e-21	1.52381e-20	37.336
chr17:1078876	1.97341	-0.784146	10.9397	2.17212e-21	1.52384e-20	37.336
chr1:201267698	-1.33159	1.77799	-10.9397	2.17221e-21	1.52391e-20	37.3359
chr10:7472232	-2.3	0.709024	-10.9397	2.17271e-21	1.52425e-20	37.3357
chr6:101399136	1.63195	-2.52988	10.9397	2.17275e-21	1.52428e-20	37.3357
chr8:119207891	1.18854	-3.52122	10.9397	2.17276e-21	1.52428e-20	37.3357
chr9:19126731	1.4178	-2.55976	10.9397	2.17281e-21	1.52432e-20	37.3357
chr20:10370149	-1.83793	1.31982	-10.9397	2.17283e-21	1.52433e-20	37.3357
chr19:45940765	1.18	1.31329	10.9397	2.17288e-21	1.52437e-20	37.3356
chr3:141412405	1.17256	-2.93738	10.9397	2.17292e-21	1.52439e-20	37.3356
chr10:1184882	1.04098	1.57793	10.9397	2.17303e-21	1.52447e-20	37.3356
chr17:79794989	1.1778	2.61195	10.9397	2.17317e-21	1.52456e-20	37.3355
chr22:42857541	1.30915	-3.72018	10.9397	2.17327e-21	1.52463e-20	37.3354
chr14:22924139	-1.55768	2.58262	-10.9397	2.17339e-21	1.52472e-20	37.3354
chr10:88090743	-2.23598	1.66591	-10.9396	2.17364e-21	1.52489e-20	37.3353
chr7:157721120	-1.44927	1.65866	-10.9396	2.17378e-21	1.52498e-20	37.3352
chr2:239494028	1.12561	1.57451	10.9396	2.17381e-21	1.52501e-20	37.3352
chr3:168178984	-1.34841	2.17994	-10.9396	2.17414e-21	1.52523e-20	37.3351
chrX:1537162	-1.99159	0.209573	-10.9396	2.17423e-21	1.5253e-20	37.335
chr11:832241	1.48024	-0.223171	10.9396	2.17443e-21	1.52544e-20	37.3349
chr11:58968432	1.65951	-0.696341	10.9396	2.17447e-21	1.52546e-20	37.3349
chr1:156539897	-2.07037	1.82787	-10.9396	2.17464e-21	1.52558e-20	37.3348
chr17:8740816	-1.50244	0.849024	-10.9396	2.17473e-21	1.52564e-20	37.3348
chr16:7805626	-1.52683	-0.608171	-10.9395	2.17519e-21	1.52597e-20	37.3346
chr8:143738738	2.08573	-1.90457	10.9395	2.17528e-21	1.52602e-20	37.3345
chr1:2452088	1.33927	-3.01939	10.9395	2.17545e-21	1.52614e-20	37.3345
chr2:176150479	1.32085	-2.13409	10.9395	2.17548e-21	1.52616e-20	37.3344
chr14:100721087	-1.37415	1.48146	-10.9395	2.17564e-21	1.52627e-20	37.3344
chr5:81428648	-1.70427	1.7614	-10.9395	2.17616e-21	1.52663e-20	37.3341
chr8:143584690	-1.79183	2.05579	-10.9395	2.17619e-21	1.52665e-20	37.3341
chr3:139572956	-2.32476	1.47494	-10.9394	2.17621e-21	1.52666e-20	37.3341
chr8:98329348	1.19963	1.01567	10.9394	2.17626e-21	1.5267e-20	37.3341
chr11:60852622	2.77341	-1.84854	10.9394	2.17631e-21	1.52673e-20	37.3341
chr18:63318015	1.37463	0.095	10.9394	2.17653e-21	1.52688e-20	37.334
chr1:24970350	1.65451	-0.69872	10.9394	2.17658e-21	1.52692e-20	37.3339
chr8:69329813	1.05817	-0.472622	10.9394	2.17661e-21	1.52694e-20	37.3339
chr6:30883308	2.35427	-2.0236	10.9394	2.17669e-21	1.52699e-20	37.3339
chr12:124445613	-1.425	2.0947	-10.9394	2.17694e-21	1.52717e-20	37.3338
chr1:3226769	-1.56707	0.722073	-10.9394	2.17699e-21	1.5272e-20	37.3337
chr2:120874563	1.20049	2.52317	10.9394	2.17716e-21	1.52732e-20	37.3337
chr2:2651291	1.18244	2.7711	10.9394	2.17731e-21	1.52743e-20	37.3336
chr22:46054451	-1.3922	-0.60439	-10.9394	2.17735e-21	1.52745e-20	37.3336
chr19:2639358	-1.66037	0.0325	-10.9394	2.17744e-21	1.52751e-20	37.3335
chr11:68750333	1.41256	-3.14274	10.9394	2.17756e-21	1.52759e-20	37.3335
chr1:89262349	-1.62366	2.18866	-10.9393	2.17762e-21	1.52763e-20	37.3335
chr9:93059820	-2.11402	1.08067	-10.9393	2.17778e-21	1.52774e-20	37.3334
chr19:54161121	1.64524	-1.4586	10.9393	2.17794e-21	1.52786e-20	37.3333
chr5:157567268	-2.42183	1.66213	-10.9393	2.17798e-21	1.52788e-20	37.3333
chr1:243849057	1.00549	-3.36713	10.9393	2.178e-21	1.52789e-20	37.3333
chr22:27637422	1.47866	-0.434573	10.9393	2.17813e-21	1.52798e-20	37.3332
chr6:10033576	1.70159	-2.16079	10.9393	2.17827e-21	1.52808e-20	37.3332
chr1:207673463	-1.93415	0.884146	-10.9393	2.1783e-21	1.5281e-20	37.3331
chr10:11462431	-1.2672	2.89348	-10.9393	2.17845e-21	1.5282e-20	37.3331
chr12:30519019	1.1828	0.39372	10.9393	2.17895e-21	1.52855e-20	37.3328
chr7:157598380	1.21146	3.29439	10.9392	2.17907e-21	1.52864e-20	37.3328
chr22:46408981	-1.62829	1.09146	-10.9392	2.17912e-21	1.52867e-20	37.3328
chr7:1693479	-1.28549	2.64726	-10.9392	2.17922e-21	1.52874e-20	37.3327
chr16:86931630	1.97232	-2.10762	10.9392	2.17943e-21	1.52888e-20	37.3326
chr20:63240131	1.0672	2.1086	10.9392	2.17955e-21	1.52897e-20	37.3326
chr5:156396625	1.18476	1.54348	10.9392	2.17962e-21	1.52901e-20	37.3325
chr5:177508794	-2.0411	0.788476	-10.9392	2.17998e-21	1.52926e-20	37.3324
chr12:124786918	2.25951	-1.47963	10.9392	2.18005e-21	1.52931e-20	37.3323
chr11:120121016	2.14293	-1.92488	10.9392	2.18018e-21	1.5294e-20	37.3323
chr8:67381196	1.8261	-2.02122	10.9392	2.1803e-21	1.52948e-20	37.3322
chr6:14924752	2.02341	-1.98244	10.9392	2.18035e-21	1.52952e-20	37.3322
chr8:144270689	2.46854	-1.89049	10.9391	2.18066e-21	1.52973e-20	37.3321
chr5:98839537	1.23146	-0.744756	10.9391	2.18068e-21	1.52975e-20	37.3321
chr10:97549877	2.1889	-1.2847	10.9391	2.18084e-21	1.52986e-20	37.332
chr7:4707663	1.36963	0.967378	10.9391	2.18091e-21	1.5299e-20	37.332
chr17:81960559	1.24159	-3.38287	10.9391	2.18099e-21	1.52996e-20	37.3319
chr2:175750419	-1.90878	0.666585	-10.9391	2.18101e-21	1.52997e-20	37.3319
chr16:84313260	1.34085	-2.80226	10.9391	2.18122e-21	1.53012e-20	37.3318
chr16:3012336	2.25768	-2.5514	10.9391	2.1814e-21	1.53024e-20	37.3317
chr19:54319180	-2.27866	1.5553	-10.9391	2.18147e-21	1.53029e-20	37.3317
chr3:12990626	2.60305	1.21787	10.9391	2.1815e-21	1.53031e-20	37.3317
chr11:45026281	-1.92768	0.369451	-10.9391	2.18159e-21	1.53037e-20	37.3316
chr4:189658977	-2.0111	0.300915	-10.9391	2.18173e-21	1.53047e-20	37.3316
chr3:190876666	1.13927	2.69817	10.9391	2.18181e-21	1.53052e-20	37.3315
chr2:36706202	-2.50037	1.77189	-10.9391	2.18181e-21	1.53052e-20	37.3315
chr20:58223787	1.19598	0.385061	10.939	2.18185e-21	1.53055e-20	37.3315
chr4:124711069	1.45829	-3.06366	10.939	2.18206e-21	1.53069e-20	37.3314
chr1:92480683	2.7389	-2.12384	10.939	2.18238e-21	1.53092e-20	37.3313
chr3:197514699	-2.13756	1.25915	-10.939	2.18292e-21	1.53129e-20	37.331
chr1:43533692	1.31451	-3.1025	10.939	2.18293e-21	1.5313e-20	37.331
chr4:107794794	1.22378	1.97616	10.939	2.18293e-21	1.5313e-20	37.331
chr13:25170335	1.14512	0.749268	10.939	2.18302e-21	1.53136e-20	37.331
chr19:11044617	-1.41646	2.89055	-10.939	2.18316e-21	1.53146e-20	37.3309
chr3:177111087	2.48561	-1.70183	10.939	2.18318e-21	1.53147e-20	37.3309
chr22:22117567	-1.68024	2.36939	-10.9389	2.18336e-21	1.53159e-20	37.3308
chr3:137509428	-1.83659	-0.146707	-10.9389	2.18366e-21	1.5318e-20	37.3307
chr7:157983717	-1.3872	1.28701	-10.9389	2.18372e-21	1.53184e-20	37.3307
chr12:26997297	-1.82695	1.87799	-10.9389	2.18373e-21	1.53185e-20	37.3307
chr1:21538381	1.75171	0.104024	10.9389	2.18374e-21	1.53186e-20	37.3307
chr1:32765751	2.53463	-1.64354	10.9389	2.18381e-21	1.5319e-20	37.3306
chr4:3800408	1.14037	1.44067	10.9389	2.184e-21	1.53203e-20	37.3305
chr11:18012517	1.20451	-3.3725	10.9389	2.18431e-21	1.53225e-20	37.3304
chr19:3282220	1.12805	0.877195	10.9389	2.1844e-21	1.53231e-20	37.3304
chr14:37584912	1.4728	-3.14518	10.9388	2.18483e-21	1.53261e-20	37.3302
chr1:19315895	-1.45378	2.48567	-10.9388	2.18484e-21	1.53262e-20	37.3302
chr13:40790182	1.57744	-3.01299	10.9388	2.18493e-21	1.53268e-20	37.3301
chr12:118161970	-1.48659	2.40146	-10.9388	2.18516e-21	1.53284e-20	37.33
chr11:120169545	1.15659	-3.63732	10.9388	2.18536e-21	1.53297e-20	37.3299
chr21:26965560	1.52183	-2.89677	10.9388	2.18536e-21	1.53298e-20	37.3299
chr4:17447594	1.91817	2.17213	10.9388	2.18549e-21	1.53306e-20	37.3299
chr15:27775474	1.11341	2.13854	10.9388	2.18557e-21	1.53311e-20	37.3298
chr16:73483282	1.27646	-3.09884	10.9388	2.1856e-21	1.53314e-20	37.3298
chr19:719598	1.36878	-1.35378	10.9388	2.18603e-21	1.53344e-20	37.3296
chr11:14420533	1.31439	2.47439	10.9387	2.18609e-21	1.53348e-20	37.3296
chr12:131009290	-1.12829	2.89232	-10.9387	2.18611e-21	1.53349e-20	37.3296
chr4:101957023	1.21073	2.78817	10.9387	2.1862e-21	1.53356e-20	37.3295
chr14:92950653	1.10354	3.18238	10.9387	2.18644e-21	1.53372e-20	37.3294
chr7:1010359	1.25561	2.76049	10.9387	2.18644e-21	1.53372e-20	37.3294
chr19:18644840	-1.72037	0.962012	-10.9387	2.18659e-21	1.53382e-20	37.3294
chr6:139271213	1.63476	-0.709085	10.9387	2.1866e-21	1.53383e-20	37.3294
chr7:10941152	1.32707	-1.87756	10.9387	2.1867e-21	1.53389e-20	37.3293
chr7:55689631	1.44902	-1.41024	10.9387	2.18709e-21	1.53417e-20	37.3291
chr20:47541224	1.27463	-2.33512	10.9387	2.18731e-21	1.53432e-20	37.329
chr4:182842345	1.26232	2.69323	10.9387	2.18734e-21	1.53434e-20	37.329
chr13:110615141	1.29329	1.24323	10.9387	2.18745e-21	1.53442e-20	37.329
chr5:34914763	0.999512	-1.89683	10.9386	2.18748e-21	1.53443e-20	37.329
chr10:128029728	-1.53232	1.57774	-10.9386	2.1875e-21	1.53444e-20	37.3289
chr11:45213133	1.63122	-0.620732	10.9386	2.18759e-21	1.53451e-20	37.3289
chr20:9833203	1.20037	1.58616	10.9386	2.18795e-21	1.53476e-20	37.3287
chr12:27973938	1.68073	-0.99622	10.9386	2.18813e-21	1.53489e-20	37.3287
chr16:73063624	1.8989	-0.904817	10.9386	2.18832e-21	1.53502e-20	37.3286
chr3:72008827	-2.24451	1.60604	-10.9386	2.18842e-21	1.53509e-20	37.3285
chr16:2751950	1.59463	-2.66134	10.9386	2.18845e-21	1.5351e-20	37.3285
chr5:180389509	1.04427	-0.3275	10.9386	2.18847e-21	1.53512e-20	37.3285
chr3:115071748	1.30561	2.42817	10.9386	2.18858e-21	1.53519e-20	37.3285
chr4:56658457	-1.38293	2.16488	-10.9386	2.1887e-21	1.53527e-20	37.3284
chr3:194250785	-1.63	1.24476	-10.9386	2.1887e-21	1.53527e-20	37.3284
chr21:26795514	1.33098	2.20585	10.9386	2.18885e-21	1.53538e-20	37.3283
chr9:89077726	-1.90134	1.59116	-10.9386	2.18885e-21	1.53538e-20	37.3283
chr12:124518893	2.01841	-2.04152	10.9385	2.18898e-21	1.53546e-20	37.3283
chr16:637532	-1.28659	-2.3189	-10.9385	2.18904e-21	1.53551e-20	37.3282
chr22:24181822	1.17329	2.23689	10.9385	2.18926e-21	1.53566e-20	37.3281
chr19:15231856	1.49915	-2.52091	10.9385	2.1893e-21	1.53568e-20	37.3281
chr17:754021	-1.15683	3.00756	-10.9385	2.18931e-21	1.53569e-20	37.3281
chr2:67649873	2.40085	-1.92543	10.9385	2.18942e-21	1.53576e-20	37.3281
chr20:63885730	1.50866	0.648232	10.9385	2.18944e-21	1.53578e-20	37.3281
chr5:169641400	2.00476	-1.19165	10.9385	2.18956e-21	1.53586e-20	37.328
chr16:56635305	1.61854	-3.05476	10.9385	2.18958e-21	1.53588e-20	37.328
chr3:157075921	-0.971707	0.105122	-10.9385	2.18981e-21	1.53603e-20	37.3279
chr3:187264309	2.18329	-1.68262	10.9385	2.19026e-21	1.53635e-20	37.3277
chr12:6593479	-1.75976	1.79439	-10.9384	2.19031e-21	1.53638e-20	37.3277
chr17:30235270	1.35024	-1.80585	10.9384	2.19062e-21	1.5366e-20	37.3275
chr8:9338325	1.17951	-2.64073	10.9384	2.19091e-21	1.5368e-20	37.3274
chr12:53494180	1.22341	-1.80768	10.9384	2.19096e-21	1.53683e-20	37.3274
chr1:2378776	1.22293	2.0528	10.9384	2.191e-21	1.53686e-20	37.3274
chr19:12721164	1.26171	-3.38695	10.9384	2.19112e-21	1.53694e-20	37.3273
chr5:174425418	1.53073	-2.96988	10.9384	2.19113e-21	1.53695e-20	37.3273
chr9:137892953	-1.43171	1.04671	-10.9384	2.19114e-21	1.53696e-20	37.3273
chr22:43245925	-1.54671	2.02689	-10.9384	2.1913e-21	1.53706e-20	37.3272
chr10:131403213	-1.51427	1.68701	-10.9384	2.19131e-21	1.53707e-20	37.3272
chr11:36400044	-1.34756	2.98951	-10.9384	2.19135e-21	1.53709e-20	37.3272
chr19:17968151	1.37122	-0.185244	10.9383	2.19191e-21	1.53749e-20	37.3269
chr11:9047439	1.12622	2.17652	10.9383	2.19193e-21	1.5375e-20	37.3269
chr17:48429628	-1.89293	2.22463	-10.9383	2.19211e-21	1.53762e-20	37.3268
chr5:23466406	-2.05171	0.837805	-10.9383	2.19212e-21	1.53763e-20	37.3268
chr4:7812232	2.11646	-2.30409	10.9383	2.1924e-21	1.53782e-20	37.3267
chr16:1159950	1.75378	-1.86213	10.9383	2.1925e-21	1.53789e-20	37.3267
chr5:180646690	-1.50951	1.99232	-10.9383	2.19259e-21	1.53796e-20	37.3266
chr10:102473626	-2.01402	1.46409	-10.9383	2.19267e-21	1.53801e-20	37.3266
chr5:69416149	2.27573	-1.28994	10.9383	2.19274e-21	1.53806e-20	37.3266
chr6:166463401	-2.24451	1.89201	-10.9383	2.19278e-21	1.53808e-20	37.3265
chr16:600055	-1.6561	3.12537	-10.9383	2.19298e-21	1.53822e-20	37.3265
chr12:130044848	1.48037	-0.575549	10.9383	2.19298e-21	1.53822e-20	37.3265
chr16:89194805	-2.12988	1.40274	-10.9383	2.19306e-21	1.53827e-20	37.3264
chr9:124888497	-1.1372	2.8964	-10.9383	2.19309e-21	1.53829e-20	37.3264
chr6:2987473	1.05037	2.6497	10.9382	2.19349e-21	1.53857e-20	37.3262
chr21:45482412	-1.86195	2.32524	-10.9382	2.19381e-21	1.5388e-20	37.3261
chr17:60008593	-1.37915	-0.540061	-10.9382	2.19382e-21	1.5388e-20	37.3261
chr12:130705547	1.05829	0.192561	10.9382	2.19387e-21	1.53883e-20	37.326
chr14:37622781	1.59427	-3.64628	10.9382	2.1939e-21	1.53885e-20	37.326
chr13:38398959	-1.82427	0.409329	-10.9382	2.194e-21	1.53893e-20	37.326
chr10:48655927	1.59683	-2.55037	10.9382	2.19407e-21	1.53897e-20	37.326
chr3:186262276	1.25463	2.2761	10.9382	2.19411e-21	1.53899e-20	37.3259
chr20:64083243	-1.56061	-1.60689	-10.9382	2.19412e-21	1.539e-20	37.3259
chr4:159309128	2.23915	-1.0586	10.9382	2.19418e-21	1.53904e-20	37.3259
chr1:17307780	0.858415	1.10006	10.9382	2.19423e-21	1.53907e-20	37.3259
chr5:821672	-1.36524	2.09152	-10.9382	2.19436e-21	1.53917e-20	37.3258
chr7:2200707	1.16829	3.13207	10.9382	2.19437e-21	1.53917e-20	37.3258
chr10:6136383	1.32744	1.5464	10.9382	2.19439e-21	1.53918e-20	37.3258
chr4:109827660	-1.31098	2.84939	-10.9381	2.19458e-21	1.53932e-20	37.3257
chr8:141418868	1.21866	2.49079	10.9381	2.19463e-21	1.53935e-20	37.3257
chr2:61499556	-1.47427	2.47872	-10.9381	2.1947e-21	1.5394e-20	37.3257
chr3:73383788	-1.26988	2.00543	-10.9381	2.19475e-21	1.53943e-20	37.3256
chr18:74453549	1.22451	1.22787	10.9381	2.19478e-21	1.53945e-20	37.3256
chr4:183399009	1.26866	-3.93835	10.9381	2.19497e-21	1.53958e-20	37.3255
chr6:73654898	1.76402	0.188476	10.9381	2.19499e-21	1.53959e-20	37.3255
chr1:1434114	1.14439	-3.53902	10.9381	2.19509e-21	1.53967e-20	37.3255
chr12:122979539	1.22671	0.211037	10.9381	2.19522e-21	1.53976e-20	37.3254
chr11:996031	1.9211	-0.375061	10.9381	2.19536e-21	1.53985e-20	37.3254
chr10:132035739	1.28134	-2.6653	10.9381	2.19563e-21	1.54004e-20	37.3252
chr19:34171766	0.940488	-4.03988	10.9381	2.19569e-21	1.54007e-20	37.3252
chr19:45553746	2.44476	-1.13116	10.9381	2.19571e-21	1.54009e-20	37.3252
chr3:17803272	-1.17902	2.92244	-10.9381	2.19578e-21	1.54014e-20	37.3252
chr22:29470424	1.51256	-3.47811	10.938	2.19627e-21	1.54048e-20	37.325
chr1:204041511	1.31122	-1.07598	10.938	2.19636e-21	1.54054e-20	37.3249
chr8:60876496	-1.36695	2.31823	-10.938	2.19644e-21	1.5406e-20	37.3249
chr1:182752277	1.22061	-3.57189	10.938	2.19654e-21	1.54067e-20	37.3248
chr17:80889956	-2.0428	1.93787	-10.938	2.19662e-21	1.54072e-20	37.3248
chr1:44640820	-1.25659	2.31988	-10.938	2.19692e-21	1.54093e-20	37.3247
chr5:1494709	-1.58598	1.81591	-10.938	2.19697e-21	1.54096e-20	37.3246
chr12:109712374	1.08951	-3.71232	10.938	2.19718e-21	1.54111e-20	37.3245
chr19:50179239	1.73988	-2.38835	10.938	2.19729e-21	1.54118e-20	37.3245
chr1:235012081	1.64695	-2.88165	10.938	2.19733e-21	1.54121e-20	37.3245
chr19:8511077	1.52902	0.715244	10.9379	2.1974e-21	1.54126e-20	37.3244
chr3:125155230	-1.65671	2.41628	-10.9379	2.19748e-21	1.54131e-20	37.3244
chr14:31085098	1.03902	2.81805	10.9379	2.1975e-21	1.54132e-20	37.3244
chr5:178642551	1.68927	0.423659	10.9379	2.19798e-21	1.54166e-20	37.3242
chr1:9400199	-1.53134	0.39189	-10.9379	2.19801e-21	1.54168e-20	37.3242
chr1:43980209	1.62963	-0.379329	10.9379	2.19828e-21	1.54187e-20	37.324
chr11:75769607	1.44207	-1.30933	10.9379	2.19832e-21	1.54189e-20	37.324
chr2:1488244	1.30366	0.864146	10.9379	2.19855e-21	1.54205e-20	37.3239
chr2:100142531	-2.18073	1.1911	-10.9378	2.19883e-21	1.54225e-20	37.3238
chr12:132638949	1.07915	-0.897012	10.9378	2.19891e-21	1.5423e-20	37.3238
chr10:47326676	1.06963	1.43494	10.9378	2.19906e-21	1.5424e-20	37.3237
chr20:64048254	1.75134	-2.91287	10.9378	2.19908e-21	1.54242e-20	37.3237
chr18:59967019	-2.09634	1.06451	-10.9378	2.19919e-21	1.54249e-20	37.3236
chr2:96867337	1.67854	0.394878	10.9378	2.19942e-21	1.54266e-20	37.3235
chr17:50944497	1.56049	-3.3278	10.9378	2.19948e-21	1.54269e-20	37.3235
chr11:69102642	1.1072	1.54933	10.9378	2.19971e-21	1.54285e-20	37.3234
chr19:40283918	-0.857439	-0.0228659	-10.9378	2.19975e-21	1.54288e-20	37.3234
chr7:149874925	1.39854	0.547927	10.9378	2.19981e-21	1.54292e-20	37.3234
chr1:231724993	1.21756	2.19159	10.9378	2.19983e-21	1.54293e-20	37.3233
chr9:136364425	1.77659	-2.46378	10.9378	2.19985e-21	1.54295e-20	37.3233
chr7:668090	-1.13439	-0.0635366	-10.9378	2.20001e-21	1.54306e-20	37.3233
chr7:157336193	1.41378	-1.18274	10.9378	2.20007e-21	1.5431e-20	37.3232
chr9:130043689	1.32232	-3.68884	10.9378	2.20014e-21	1.54314e-20	37.3232
chr7:36151990	1.33598	2.36116	10.9377	2.20042e-21	1.54334e-20	37.3231
chr17:43906203	1.50451	-2.78604	10.9377	2.20042e-21	1.54334e-20	37.3231
chr1:54356974	-2.06	-0.397561	-10.9377	2.20071e-21	1.54354e-20	37.3229
chr1:20722842	1.17598	2.4225	10.9377	2.20075e-21	1.54357e-20	37.3229
chr13:113130123	1.35085	-2.38713	10.9377	2.20084e-21	1.54363e-20	37.3229
chr16:89052416	-1.31427	2.77494	-10.9377	2.20118e-21	1.54387e-20	37.3227
chr11:719828	-1.32976	1.12085	-10.9377	2.20123e-21	1.5439e-20	37.3227
chr15:41501174	1.3461	-1.38134	10.9377	2.20127e-21	1.54393e-20	37.3227
chr8:141223002	-1.14146	2.39951	-10.9377	2.20128e-21	1.54393e-20	37.3227
chr10:101047114	1.61841	-2.33738	10.9377	2.20142e-21	1.54402e-20	37.3226
chr10:97713408	1.27707	-3.61707	10.9377	2.20144e-21	1.54404e-20	37.3226
chr12:117331954	1.21415	0.430732	10.9376	2.20165e-21	1.54418e-20	37.3225
chr4:525741	-1.53476	3.03091	-10.9376	2.20168e-21	1.5442e-20	37.3225
chr5:1201598	1.19012	1.52848	10.9376	2.20216e-21	1.54454e-20	37.3223
chr19:10587113	1.32024	-3.2722	10.9376	2.20229e-21	1.54463e-20	37.3222
chr4:70050252	1.48439	2.05793	10.9376	2.2024e-21	1.54471e-20	37.3222
chr7:128939576	-1.8822	1.11976	-10.9376	2.20245e-21	1.54474e-20	37.3222
chr5:172453921	1.40354	-2.7675	10.9376	2.20255e-21	1.54481e-20	37.3221
chr12:109093758	1.06537	-3.67	10.9376	2.20259e-21	1.54483e-20	37.3221
chr10:14009234	-1.34878	1.44317	-10.9376	2.20272e-21	1.54493e-20	37.322
chr3:13004396	1.6561	-1.11268	10.9376	2.20299e-21	1.54511e-20	37.3219
chr6:152277990	-1.16305	3.27079	-10.9376	2.20303e-21	1.54514e-20	37.3219
chr12:89462134	-1.29415	-2.15951	-10.9375	2.20307e-21	1.54516e-20	37.3219
chr22:19739403	-1.81671	0.646159	-10.9375	2.20312e-21	1.54519e-20	37.3219
chr5:170142681	-1.31866	2.51848	-10.9375	2.20325e-21	1.54529e-20	37.3218
chr16:10683207	2.16622	-1.4703	10.9375	2.20325e-21	1.54529e-20	37.3218
chr15:66254957	1.47829	-2.09659	10.9375	2.20326e-21	1.54529e-20	37.3218
chr19:43444962	-1.74012	1.55811	-10.9375	2.20332e-21	1.54533e-20	37.3218
chr17:78381406	-1.35671	2.13482	-10.9375	2.20332e-21	1.54533e-20	37.3218
chr15:89217290	1.05902	1.68134	10.9375	2.20338e-21	1.54537e-20	37.3217
chr11:73646021	1.44976	-3.02683	10.9375	2.20357e-21	1.5455e-20	37.3217
chr17:80889918	-1.9689	2.03287	-10.9375	2.20379e-21	1.54566e-20	37.3216
chr21:39392411	-1.38207	2.85567	-10.9375	2.20379e-21	1.54566e-20	37.3216
chr15:40323006	1.6261	-1.51085	10.9375	2.20392e-21	1.54574e-20	37.3215
chr6:158922284	2.05037	-1.3575	10.9375	2.20436e-21	1.54605e-20	37.3213
chr17:58331327	-2.18902	1.00976	-10.9375	2.20445e-21	1.54611e-20	37.3213
chr8:1859522	-1.5511	2.00152	-10.9375	2.20445e-21	1.54611e-20	37.3213
chr10:89555906	1.2389	2.86409	10.9374	2.20471e-21	1.54629e-20	37.3211
chr8:144270460	2.59732	-1.51317	10.9374	2.20471e-21	1.54629e-20	37.3211
chr1:34759596	2.25268	-1.9272	10.9374	2.20485e-21	1.54639e-20	37.3211
chr6:164085560	1.06268	1.3522	10.9374	2.20492e-21	1.54643e-20	37.321
chr12:96212245	-2.13207	1.21823	-10.9374	2.20494e-21	1.54644e-20	37.321
chr19:39897750	1.31659	-0.525976	10.9374	2.20504e-21	1.54652e-20	37.321
chr2:73283495	1.28171	0.0565854	10.9374	2.20508e-21	1.54654e-20	37.321
chr1:225866103	-2.70988	-0.479695	-10.9374	2.20509e-21	1.54654e-20	37.321
chr6:98948238	1.295	-1.73421	10.9374	2.20526e-21	1.54667e-20	37.3209
chr9:128118047	1.10037	-3.28713	10.9374	2.20543e-21	1.54678e-20	37.3208
chr16:85648779	1.17402	0.892256	10.9374	2.20545e-21	1.54679e-20	37.3208
chr9:136723441	-1.16402	2.44421	-10.9374	2.20547e-21	1.54681e-20	37.3208
chr7:101875711	2.33207	-1.1903	10.9374	2.20565e-21	1.54693e-20	37.3207
chr13:35478470	2.16341	-1.2278	10.9373	2.20594e-21	1.54714e-20	37.3206
chr12:70053235	1.52537	-3.355	10.9373	2.20623e-21	1.54734e-20	37.3205
chr14:105478376	1.3422	-2.84305	10.9373	2.20636e-21	1.54743e-20	37.3204
chr10:99528075	1.08378	-3.40165	10.9373	2.20654e-21	1.54755e-20	37.3203
chr5:149170437	1.24866	1.37311	10.9373	2.20659e-21	1.54758e-20	37.3203
chr3:52830799	-1.46817	-0.0979878	-10.9373	2.20689e-21	1.54779e-20	37.3202
chr4:186250502	1.34732	-2.0878	10.9373	2.20695e-21	1.54783e-20	37.3201
chr1:53929801	-1.20329	2.31189	-10.9373	2.20703e-21	1.54789e-20	37.3201
chr11:17547539	1.13976	-4.03317	10.9373	2.20706e-21	1.5479e-20	37.3201
chr5:36363217	1.3439	2.79537	10.9373	2.20714e-21	1.54796e-20	37.32
chr17:48608883	-1.30207	1.98055	-10.9373	2.20721e-21	1.54801e-20	37.32
chr19:10335317	1.58232	-2.47628	10.9372	2.20732e-21	1.54809e-20	37.32
chr1:162300487	1.27915	0.823963	10.9372	2.20733e-21	1.54809e-20	37.32
chr2:120013952	1.26122	-3.06951	10.9372	2.20734e-21	1.5481e-20	37.3199
chr7:102220479	-1.37439	1.94939	-10.9372	2.20735e-21	1.5481e-20	37.3199
chr9:130479855	-1.17451	2.13555	-10.9372	2.2075e-21	1.5482e-20	37.3199
chr17:1561708	1.26354	-2.67116	10.9372	2.20754e-21	1.54823e-20	37.3199
chr17:81037402	2.41171	-1.90915	10.9372	2.20758e-21	1.54826e-20	37.3198
chr22:25627848	1.20927	-0.264878	10.9372	2.20769e-21	1.54833e-20	37.3198
chr15:65964102	-1.69024	-0.393049	-10.9372	2.20777e-21	1.54838e-20	37.3198
chr19:13013962	1.57171	-2.38293	10.9372	2.20783e-21	1.54843e-20	37.3197
chr6:41724326	-2.13061	1.20921	-10.9372	2.20798e-21	1.54853e-20	37.3197
chr22:20424134	1.22671	-0.843841	10.9372	2.208e-21	1.54854e-20	37.3197
chr20:31844413	1.11073	1.80415	10.9372	2.20808e-21	1.5486e-20	37.3196
chr1:226675436	1.62366	-1.76537	10.9372	2.20827e-21	1.54873e-20	37.3195
chr11:116790693	1.21329	1.24421	10.9372	2.20848e-21	1.54888e-20	37.3194
chr5:179870611	1.33939	1.68799	10.9372	2.20868e-21	1.54901e-20	37.3193
chr11:40758044	1.14915	1.82311	10.9372	2.20872e-21	1.54904e-20	37.3193
chr19:49748635	1.07524	2.7297	10.9371	2.20889e-21	1.54915e-20	37.3193
chr7:149415574	1.40415	-2.17646	10.9371	2.20889e-21	1.54915e-20	37.3193
chr2:219286600	2.06841	-2.05921	10.9371	2.20896e-21	1.5492e-20	37.3192
chr11:2837466	2.00146	-2.295	10.9371	2.20899e-21	1.54923e-20	37.3192
chr3:194561443	1.28537	2.11415	10.9371	2.20912e-21	1.54931e-20	37.3191
chr19:10305876	-2.4561	1.34817	-10.9371	2.20929e-21	1.54943e-20	37.3191
chr1:156153394	2.52159	-1.78348	10.9371	2.20935e-21	1.54947e-20	37.319
chr2:174334158	1.80232	-1.8314	10.9371	2.20937e-21	1.54948e-20	37.319
chr17:50112843	1.37634	1.33866	10.9371	2.20938e-21	1.54949e-20	37.319
chr1:25601199	-1.28622	2.80262	-10.9371	2.20939e-21	1.5495e-20	37.319
chr16:58501637	1.23183	-3.03726	10.9371	2.2095e-21	1.54957e-20	37.319
chr6:96921624	1.51537	-2.56366	10.9371	2.2096e-21	1.54964e-20	37.3189
chr14:103728247	-1.12963	2.10128	-10.9371	2.20971e-21	1.54971e-20	37.3189
chr9:109791343	-1.23695	1.78067	-10.9371	2.20973e-21	1.54973e-20	37.3189
chr4:173508346	-1.64537	-0.489024	-10.9371	2.20985e-21	1.54981e-20	37.3188
chr6:169035299	1.3139	1.62122	10.9371	2.20994e-21	1.54987e-20	37.3188
chr12:113117007	-1.85024	1.33159	-10.9371	2.21e-21	1.54991e-20	37.3188
chr19:53700909	1.01512	2.24134	10.9371	2.21006e-21	1.54995e-20	37.3187
chr11:1449991	-2.93622	0.754329	-10.9371	2.21007e-21	1.54996e-20	37.3187
chr11:116511035	-0.990244	1.05878	-10.9371	2.21013e-21	1.55e-20	37.3187
chr19:16363254	-2.095	0.944939	-10.9371	2.21014e-21	1.55001e-20	37.3187
chr12:109712105	1.11524	-2.58238	10.937	2.21029e-21	1.55011e-20	37.3186
chr16:191236	-1.39988	2.67226	-10.937	2.21031e-21	1.55012e-20	37.3186
chr3:139916987	-1.4239	1.08744	-10.937	2.21052e-21	1.55027e-20	37.3185
chr5:154059753	1.64732	0.822195	10.937	2.21056e-21	1.55029e-20	37.3185
chr1:239386227	-1.08512	-3.26841	-10.937	2.2106e-21	1.55032e-20	37.3185
chr22:49667325	-1.96561	0.820732	-10.937	2.21076e-21	1.55043e-20	37.3184
chr7:129095995	1.33744	2.52604	10.937	2.21077e-21	1.55043e-20	37.3184
chr2:96950136	1.13207	2.63652	10.937	2.21086e-21	1.55049e-20	37.3184
chr10:111114460	1.86427	-0.774573	10.937	2.21092e-21	1.55054e-20	37.3183
chr2:153348836	-1.295	2.09787	-10.937	2.21106e-21	1.55063e-20	37.3183
chr1:95278153	1.08451	1.04811	10.937	2.21106e-21	1.55063e-20	37.3183
chr22:34623795	1.1972	2.66201	10.937	2.21107e-21	1.55064e-20	37.3183
chr1:109527249	1.04817	3.18433	10.937	2.21118e-21	1.55071e-20	37.3182
chr14:64502824	1.07902	-3.61963	10.937	2.21126e-21	1.55077e-20	37.3182
chr11:1863847	1.24585	0.841707	10.937	2.21138e-21	1.55085e-20	37.3181
chr1:78280795	-1.88049	0.509756	-10.937	2.21151e-21	1.55094e-20	37.3181
chr9:135086154	1.67012	-2.79262	10.937	2.21156e-21	1.55097e-20	37.318
chr22:49764314	1.21317	2.06012	10.9369	2.21169e-21	1.55106e-20	37.318
chr12:132353556	-1.20951	-2.86902	-10.9369	2.21191e-21	1.55121e-20	37.3179
chr2:132416937	1.52756	-2.7911	10.9369	2.21207e-21	1.55133e-20	37.3178
chr17:37491556	1.52671	-2.6947	10.9369	2.2123e-21	1.55148e-20	37.3177
chr14:105472866	2.51073	-1.71902	10.9369	2.2124e-21	1.55155e-20	37.3177
chr2:232928723	2.04171	-2.1678	10.9369	2.21243e-21	1.55158e-20	37.3177
chr1:155254902	1.14549	-3.51165	10.9369	2.21256e-21	1.55166e-20	37.3176
chr7:73556264	-1.37805	-2.0839	-10.9369	2.21257e-21	1.55167e-20	37.3176
chr2:19356723	1.38476	-3.44189	10.9369	2.21259e-21	1.55168e-20	37.3176
chr3:113279175	-1.47963	3.01823	-10.9369	2.21276e-21	1.5518e-20	37.3175
chr10:92691979	2.18805	-1.23561	10.9369	2.21288e-21	1.55188e-20	37.3175
chr22:50286660	-1.20061	2.31518	-10.9369	2.21289e-21	1.55188e-20	37.3175
chr2:152051216	-2.09634	1.78841	-10.9368	2.21335e-21	1.55221e-20	37.3172
chr7:143345758	1.20793	-3.53921	10.9368	2.21337e-21	1.55222e-20	37.3172
chr21:26964239	-1.40988	1.44787	-10.9368	2.21338e-21	1.55223e-20	37.3172
chr11:100809314	-1.25963	2.46604	-10.9368	2.21355e-21	1.55234e-20	37.3172
chr7:553321	1.39085	2.06457	10.9368	2.21356e-21	1.55235e-20	37.3171
chr21:41885436	-1.47171	-2.75817	-10.9368	2.21358e-21	1.55236e-20	37.3171
chr11:122959489	1.18659	2.3011	10.9368	2.21367e-21	1.55243e-20	37.3171
chr12:124007895	2.29244	-1.64232	10.9368	2.21386e-21	1.55255e-20	37.317
chr16:70715609	2.15207	-1.3236	10.9368	2.21403e-21	1.55268e-20	37.3169
chr21:22439094	-1.97146	1.38988	-10.9368	2.21406e-21	1.55269e-20	37.3169
chr20:44732055	-1.54561	1.96585	-10.9368	2.21406e-21	1.55269e-20	37.3169
chr6:162973378	-1.71427	1.01335	-10.9368	2.21419e-21	1.55278e-20	37.3169
chr8:123282652	-1.65012	2.27604	-10.9368	2.21423e-21	1.5528e-20	37.3168
chr1:92480351	2.49683	-2.07195	10.9367	2.21444e-21	1.55295e-20	37.3167
chr15:101469635	1.07146	2.37646	10.9367	2.21445e-21	1.55295e-20	37.3167
chr1:202185978	1.10024	2.17646	10.9367	2.2145e-21	1.55299e-20	37.3167
chr17:50834664	0.89122	1.44293	10.9367	2.21453e-21	1.55301e-20	37.3167
chr19:35615047	-1.24573	2.59482	-10.9367	2.21458e-21	1.55304e-20	37.3167
chr1:151328211	1.47695	-3.33518	10.9367	2.21467e-21	1.55311e-20	37.3166
chr17:82699358	1.00915	-0.270183	10.9367	2.21479e-21	1.55319e-20	37.3166
chr11:6402664	-2.36207	1.22348	-10.9367	2.21483e-21	1.55322e-20	37.3166
chr16:28984561	-2.18951	1.2878	-10.9367	2.21501e-21	1.55334e-20	37.3165
chr22:29316669	1.01329	-0.203598	10.9367	2.21503e-21	1.55335e-20	37.3165
chr5:5710765	1.12537	2.4839	10.9367	2.21504e-21	1.55335e-20	37.3165
chr7:149205848	2.36695	-1.80823	10.9367	2.21516e-21	1.55344e-20	37.3164
chr3:128279235	2.05024	-1.90549	10.9367	2.21523e-21	1.55349e-20	37.3164
chr11:129743890	-1.40659	2.08451	-10.9367	2.21535e-21	1.55357e-20	37.3163
chr1:158754016	1.03671	2.18787	10.9367	2.21542e-21	1.55362e-20	37.3163
chr6:157548939	-2.10963	2.04104	-10.9367	2.21544e-21	1.55363e-20	37.3163
chr20:45893962	-1.30402	2.44396	-10.9367	2.21545e-21	1.55364e-20	37.3163
chr17:50589565	-1.91549	0.314817	-10.9367	2.21546e-21	1.55364e-20	37.3163
chr1:229004740	-1.0372	3.0325	-10.9367	2.21557e-21	1.55372e-20	37.3162
chr4:146417191	1.07988	2.00213	10.9367	2.21558e-21	1.55372e-20	37.3162
chr6:29587815	1.36293	1.0211	10.9367	2.21567e-21	1.55378e-20	37.3162
chr10:46282726	1.49683	-2.67341	10.9367	2.21572e-21	1.55382e-20	37.3162
chr17:47290959	1.29573	1.4775	10.9367	2.21573e-21	1.55382e-20	37.3162
chr3:56802659	1.25183	-1.45018	10.9366	2.21588e-21	1.55393e-20	37.3161
chr17:6066429	1.17732	0.940122	10.9366	2.2159e-21	1.55394e-20	37.3161
chr15:101135975	-2.23146	1.46366	-10.9366	2.21595e-21	1.55397e-20	37.3161
chr11:46296585	1.20939	-0.803598	10.9366	2.21595e-21	1.55397e-20	37.3161
chr19:4531819	-1.86024	0.0285366	-10.9366	2.21609e-21	1.55407e-20	37.316
chr17:7038174	1.24744	2.99421	10.9366	2.2161e-21	1.55407e-20	37.316
chr5:2170376	-1.80378	0.659085	-10.9366	2.21617e-21	1.55412e-20	37.316
chr7:1024382	-1.17378	-2.65128	-10.9366	2.21631e-21	1.55422e-20	37.3159
chr11:46616538	2.11768	-1.6864	10.9366	2.21648e-21	1.55433e-20	37.3158
chr2:230124638	-2.32232	1.56848	-10.9366	2.2165e-21	1.55435e-20	37.3158
chr7:151381500	-1.85232	-1.72738	-10.9366	2.21653e-21	1.55437e-20	37.3158
chr17:79131404	-1.29622	0.949817	-10.9366	2.21664e-21	1.55444e-20	37.3158
chr6:165876726	1.43976	-0.944878	10.9366	2.21666e-21	1.55445e-20	37.3158
chr8:29562339	-1.81646	-0.573963	-10.9366	2.21675e-21	1.55452e-20	37.3157
chr19:36152314	1.63866	-0.587012	10.9366	2.21687e-21	1.5546e-20	37.3157
chr8:74913625	-1.97207	0.0257927	-10.9366	2.21696e-21	1.55466e-20	37.3156
chr17:48545310	1.43402	-0.405427	10.9366	2.21712e-21	1.55477e-20	37.3155
chr4:108051595	-1.84073	1.3789	-10.9365	2.21742e-21	1.55498e-20	37.3154
chr22:44024782	1.28524	-3.57104	10.9365	2.21744e-21	1.55499e-20	37.3154
chr1:89974602	-1.73683	2.37293	-10.9365	2.21746e-21	1.55501e-20	37.3154
chr16:1474347	1.32646	-1.96482	10.9365	2.21753e-21	1.55505e-20	37.3154
chr9:70415479	1.08439	-0.231463	10.9365	2.21773e-21	1.55519e-20	37.3153
chr10:5364529	-1.83841	0.568841	-10.9365	2.21782e-21	1.55525e-20	37.3152
chr1:8848783	-1.55976	1.52415	-10.9365	2.21796e-21	1.55535e-20	37.3152
chr1:153564753	2.33	-1.37817	10.9365	2.21804e-21	1.55541e-20	37.3151
chr5:143222760	1.61646	-2.73652	10.9365	2.2181e-21	1.55544e-20	37.3151
chr13:98175030	-1.40073	2.7372	-10.9365	2.21824e-21	1.55554e-20	37.315
chr2:9422490	1.4228	-3.75384	10.9365	2.21842e-21	1.55567e-20	37.315
chr10:70815774	1.22207	-3.64189	10.9365	2.21844e-21	1.55568e-20	37.315
chr19:2214115	-1.35244	2.40305	-10.9365	2.21866e-21	1.55583e-20	37.3149
chr11:59669949	1.1528	-3.32945	10.9365	2.2187e-21	1.55585e-20	37.3148
chr16:87668289	1.09451	2.47909	10.9364	2.21878e-21	1.55591e-20	37.3148
chr10:97586482	-0.93061	2.16445	-10.9364	2.21886e-21	1.55597e-20	37.3148
chr19:54437080	1.20451	2.10348	10.9364	2.21895e-21	1.55603e-20	37.3147
chr8:54478257	1.12073	-0.793049	10.9364	2.21896e-21	1.55604e-20	37.3147
chr11:6617626	-2.39244	1.41524	-10.9364	2.21953e-21	1.55643e-20	37.3145
chr11:62877432	1.18805	2.47366	10.9364	2.21969e-21	1.55654e-20	37.3144
chr8:144238337	-1.03012	2.26104	-10.9364	2.21976e-21	1.55659e-20	37.3144
chr19:50046978	1.25951	0.382073	10.9364	2.21978e-21	1.5566e-20	37.3144
chr20:34959876	1.1839	2.37829	10.9364	2.21982e-21	1.55663e-20	37.3143
chr17:79046612	1.16317	3.26378	10.9364	2.21984e-21	1.55664e-20	37.3143
chr9:97038574	1.20524	-2.41091	10.9363	2.22027e-21	1.55694e-20	37.3141
chrX:29469321	-1.53512	0.642561	-10.9363	2.2203e-21	1.55696e-20	37.3141
chr5:64001788	-1.92976	0.441951	-10.9363	2.22057e-21	1.55715e-20	37.314
chr3:185585610	1.33354	0.127622	10.9363	2.22064e-21	1.55719e-20	37.314
chr12:132277586	-1.89793	-0.198476	-10.9363	2.22069e-21	1.55723e-20	37.3139
chr3:12987376	1.66378	0.0953049	10.9363	2.22075e-21	1.55727e-20	37.3139
chr4:4383710	1.04061	1.01726	10.9363	2.22083e-21	1.55732e-20	37.3139
chr8:140556546	1.37293	2.53402	10.9363	2.22092e-21	1.55738e-20	37.3138
chr1:24970367	1.7828	-1.0036	10.9363	2.22098e-21	1.55742e-20	37.3138
chr10:102596039	-1.3111	2.96018	-10.9363	2.22099e-21	1.55743e-20	37.3138
chr16:67884747	2.255	-1.6875	10.9363	2.22105e-21	1.55747e-20	37.3138
chr13:43356816	-2.34207	1.62421	-10.9363	2.22111e-21	1.55751e-20	37.3138
chr16:25372838	1.1722	1.32805	10.9363	2.22111e-21	1.55751e-20	37.3138
chr15:60695647	-2.08061	0.447256	-10.9363	2.22118e-21	1.55756e-20	37.3137
chr6:85679666	1.1411	-1.99823	10.9363	2.22124e-21	1.5576e-20	37.3137
chr10:97149249	-1.43573	1.25811	-10.9363	2.22145e-21	1.55774e-20	37.3136
chr15:81002775	1.34366	2.70012	10.9362	2.2216e-21	1.55785e-20	37.3135
chrX:40151837	1.40976	-2.92195	10.9362	2.22212e-21	1.55821e-20	37.3133
chr2:241863825	-1.34049	-1.73232	-10.9362	2.22224e-21	1.5583e-20	37.3132
chr7:151048558	-1.66037	0.540305	-10.9362	2.22227e-21	1.55831e-20	37.3132
chr17:1932236	2.22878	-1.89134	10.9362	2.22238e-21	1.55839e-20	37.3132
chr9:89043112	-1.34341	1.96744	-10.9362	2.22238e-21	1.55839e-20	37.3132
chr2:241753475	-1.72927	2.90488	-10.9362	2.22262e-21	1.55856e-20	37.3131
chr22:46686238	-1.58707	1.1539	-10.9362	2.2227e-21	1.55861e-20	37.313
chr10:117240817	1.31671	-3.17677	10.9362	2.22271e-21	1.55862e-20	37.313
chr6:167121655	1.28512	1.99195	10.9361	2.22305e-21	1.55885e-20	37.3129
chr16:86565780	1.47829	-3.42244	10.9361	2.22305e-21	1.55885e-20	37.3129
chr6:105981856	1.6178	-1.93829	10.9361	2.22313e-21	1.5589e-20	37.3128
chr8:130301958	0.951098	1.86409	10.9361	2.22319e-21	1.55894e-20	37.3128
chr9:93346099	1.28061	-0.992134	10.9361	2.22319e-21	1.55895e-20	37.3128
chr22:50185108	1.76439	-3.23146	10.9361	2.22322e-21	1.55896e-20	37.3128
chr14:105472894	2.38988	-1.48665	10.9361	2.22341e-21	1.5591e-20	37.3127
chr5:13810033	1.19305	1.3886	10.9361	2.22349e-21	1.55915e-20	37.3127
chr18:57801627	1.31988	-2.50591	10.9361	2.22359e-21	1.55922e-20	37.3126
chr16:21677376	1.12659	2.34598	10.9361	2.2238e-21	1.55936e-20	37.3125
chr3:149609854	-1.13598	0.553841	-10.9361	2.22381e-21	1.55936e-20	37.3125
chr13:112107516	1.67183	-0.229085	10.9361	2.22398e-21	1.55948e-20	37.3125
chr10:6062312	-2.33012	1.21177	-10.9361	2.22406e-21	1.55954e-20	37.3124
chr9:37002221	1.2028	-0.104573	10.9361	2.2242e-21	1.55964e-20	37.3124
chr19:32971299	1.14634	-2.96073	10.9361	2.22445e-21	1.55981e-20	37.3123
chr15:43636120	1.14317	2.36171	10.936	2.22452e-21	1.55985e-20	37.3122
chr22:23433740	1.30439	-2.50854	10.936	2.22466e-21	1.55996e-20	37.3122
chr7:150267265	-1.48756	1.74439	-10.936	2.22473e-21	1.56e-20	37.3121
chr3:129481462	1.90841	-1.90555	10.936	2.22476e-21	1.56002e-20	37.3121
chr5:33970005	1.11524	-3.6114	10.936	2.22498e-21	1.56017e-20	37.312
chr1:21314280	1.23695	1.09238	10.936	2.22505e-21	1.56022e-20	37.312
chr1:209427592	2.07329	-1.44665	10.936	2.22537e-21	1.56045e-20	37.3118
chr21:34020399	-1.37829	0.561463	-10.936	2.22542e-21	1.56048e-20	37.3118
chr4:2463596	1.27585	0.454512	10.936	2.22547e-21	1.56051e-20	37.3118
chr3:31960654	1.36671	0.420061	10.936	2.22553e-21	1.56055e-20	37.3118
chr8:30703155	2.3289	-1.40823	10.9359	2.2259e-21	1.56081e-20	37.3116
chr12:97463525	1.4039	-2.75927	10.9359	2.22594e-21	1.56083e-20	37.3116
chr1:206834033	1.78317	-1.90366	10.9359	2.22602e-21	1.56089e-20	37.3116
chr6:10429895	1.22098	-3.07829	10.9359	2.22625e-21	1.56105e-20	37.3115
chr19:941439	1.97159	-0.784695	10.9359	2.22666e-21	1.56134e-20	37.3113
chr19:1818562	-0.957805	2.2828	-10.9359	2.22674e-21	1.56139e-20	37.3112
chr7:155998551	-2.04671	0.553232	-10.9359	2.22688e-21	1.56149e-20	37.3112
chr7:55053707	2.53841	-1.66213	10.9359	2.22693e-21	1.56152e-20	37.3111
chr12:57821907	1.14793	1.90957	10.9359	2.22695e-21	1.56153e-20	37.3111
chrX:40151992	1.6878	-2.23378	10.9359	2.22702e-21	1.56158e-20	37.3111
chr7:158761231	1.23659	0.0219512	10.9359	2.22708e-21	1.56162e-20	37.3111
chr3:33034555	-1.04415	3.35268	-10.9359	2.22714e-21	1.56166e-20	37.3111
chr17:1498035	-1.75329	0.476037	-10.9359	2.22724e-21	1.56173e-20	37.311
chr2:16651021	2.07976	-1.07037	10.9359	2.22729e-21	1.56177e-20	37.311
chr11:65645407	0.962073	0.988476	10.9358	2.22737e-21	1.56181e-20	37.311
chr12:49233976	-2.35207	1.28677	-10.9358	2.22763e-21	1.562e-20	37.3108
chr16:84037224	-2.25659	0.347683	-10.9358	2.2277e-21	1.56204e-20	37.3108
chr10:43089790	1.17963	2.15957	10.9358	2.22795e-21	1.56222e-20	37.3107
chr19:48737565	1.72963	-0.769207	10.9358	2.22799e-21	1.56225e-20	37.3107
chr9:136664859	-1.46695	2.56177	-10.9358	2.22802e-21	1.56227e-20	37.3107
chr6:52575518	1.35476	1.88713	10.9358	2.22803e-21	1.56227e-20	37.3107
chr11:65585025	2.7578	-2.1911	10.9358	2.22806e-21	1.56229e-20	37.3106
chr10:103686392	-1.39024	-1.83256	-10.9358	2.22807e-21	1.5623e-20	37.3106
chr9:124015187	1.76963	-1.48165	10.9358	2.22873e-21	1.56276e-20	37.3103
chr19:1071710	2.81976	-1.7989	10.9357	2.22894e-21	1.5629e-20	37.3102
chr10:113682081	-1.22585	2.15366	-10.9357	2.22895e-21	1.56291e-20	37.3102
chr17:50203071	1.16988	0.457622	10.9357	2.22899e-21	1.56293e-20	37.3102
chr1:117970607	-1.49549	1.67799	-10.9357	2.22913e-21	1.56303e-20	37.3102
chr21:45537415	-1.28	2.40683	-10.9357	2.22916e-21	1.56305e-20	37.3102
chr1:41382028	2.04768	-3.05616	10.9357	2.22921e-21	1.56309e-20	37.3101
chr2:144522935	1.28768	-3.48616	10.9357	2.22928e-21	1.56313e-20	37.3101
chr3:52835504	1.58232	-0.353476	10.9357	2.22938e-21	1.5632e-20	37.3101
chr2:215384025	1.07683	2.58573	10.9357	2.22949e-21	1.56327e-20	37.31
chr10:16519413	1.60268	0.265976	10.9357	2.22968e-21	1.56341e-20	37.3099
chr5:1003834	-2.08829	0.640488	-10.9357	2.2301e-21	1.5637e-20	37.3097
chr17:3475989	1.65744	-1.78933	10.9356	2.23047e-21	1.56396e-20	37.3096
chr13:112702742	-1.1811	2.1075	-10.9356	2.23055e-21	1.56401e-20	37.3095
chr1:204166558	1.46939	1.03591	10.9356	2.23056e-21	1.56402e-20	37.3095
chr15:45448224	2.04927	-2.41402	10.9356	2.23057e-21	1.56402e-20	37.3095
chr17:1181134	1.40354	-0.875305	10.9356	2.23062e-21	1.56406e-20	37.3095
chr8:42467654	-1.36878	2.75659	-10.9356	2.23081e-21	1.56419e-20	37.3094
chr5:40486572	-2.12707	0.845	-10.9356	2.23105e-21	1.56436e-20	37.3093
chr6:84762997	1.57073	-3.16232	10.9356	2.23112e-21	1.5644e-20	37.3093
chr7:2438384	2.50134	-1.75043	10.9356	2.23114e-21	1.56441e-20	37.3093
chr8:123207171	1.2511	-0.130305	10.9356	2.23121e-21	1.56446e-20	37.3092
chr13:99303896	-1.56207	2.50287	-10.9356	2.23121e-21	1.56446e-20	37.3092
chr15:97849357	1.05159	0.333841	10.9356	2.23128e-21	1.56451e-20	37.3092
chr1:1305996	1.50305	-2.59799	10.9356	2.2314e-21	1.56459e-20	37.3092
chr17:49575441	1.32549	-2.56518	10.9356	2.23146e-21	1.56463e-20	37.3091
chr19:4269020	-1.91951	0.670366	-10.9356	2.23154e-21	1.56469e-20	37.3091
chr10:48604479	1.4628	-0.336037	10.9355	2.23178e-21	1.56486e-20	37.309
chr3:118479886	-1.46134	2.47457	-10.9355	2.23198e-21	1.56499e-20	37.3089
chr4:867312	1.43756	1.85561	10.9355	2.23199e-21	1.565e-20	37.3089
chr7:68246243	1.5239	-1.71817	10.9355	2.23199e-21	1.565e-20	37.3089
chr7:75899079	-2.01707	0.889146	-10.9355	2.2321e-21	1.56507e-20	37.3088
chr17:252717	1.25402	2.31213	10.9355	2.23225e-21	1.56517e-20	37.3088
chr11:129930158	-1.4928	2.68384	-10.9355	2.23225e-21	1.56517e-20	37.3088
chr13:50715489	-2.16671	1.42713	-10.9355	2.23227e-21	1.56519e-20	37.3088
chr2:96844308	0.933902	2.53622	10.9355	2.23232e-21	1.56522e-20	37.3087
chr10:122087600	1.70744	-0.235183	10.9355	2.23252e-21	1.56536e-20	37.3087
chr13:46679692	-1.36573	-0.684573	-10.9355	2.23254e-21	1.56537e-20	37.3086
chr19:54338420	1.2128	0.925183	10.9355	2.23255e-21	1.56538e-20	37.3086
chr11:110172867	1.46463	2.7578	10.9355	2.23262e-21	1.56542e-20	37.3086
chr6:39226372	-2.16561	1.11915	-10.9355	2.23266e-21	1.56545e-20	37.3086
chr20:62835543	1.26463	1.70024	10.9355	2.23282e-21	1.56556e-20	37.3085
chr10:104580356	1.28817	-0.180305	10.9355	2.23294e-21	1.56565e-20	37.3085
chr6:159168950	1.18598	-3.46335	10.9355	2.23297e-21	1.56566e-20	37.3084
chr17:31568781	-2.24659	1.29317	-10.9354	2.23318e-21	1.56581e-20	37.3084
chr15:40927387	1.40488	-3.2889	10.9354	2.23324e-21	1.56585e-20	37.3083
chr16:10627207	1.06171	1.68244	10.9354	2.23336e-21	1.56593e-20	37.3083
chr10:129896903	1.24268	2.44537	10.9354	2.23339e-21	1.56595e-20	37.3083
chr19:15902785	1.22037	1.37287	10.9354	2.23346e-21	1.566e-20	37.3082
chr17:68101211	1.75939	-2.97994	10.9354	2.23362e-21	1.56611e-20	37.3082
chr10:94413009	1.05695	2.52518	10.9354	2.23381e-21	1.56624e-20	37.3081
chr2:151891958	-1.88195	1.15354	-10.9354	2.23386e-21	1.56627e-20	37.3081
chr8:143557093	-2.07012	1.51433	-10.9354	2.23386e-21	1.56628e-20	37.3081
chr6:112346506	1.23927	1.38207	10.9354	2.23412e-21	1.56645e-20	37.3079
chr14:69573166	1.66439	-1.32537	10.9354	2.23441e-21	1.56665e-20	37.3078
chr8:10528503	-1.75549	1.59457	-10.9354	2.23452e-21	1.56673e-20	37.3078
chr19:1445089	1.04476	-3.6547	10.9353	2.23457e-21	1.56676e-20	37.3077
chr19:17808230	-1.5328	0.77311	-10.9353	2.23457e-21	1.56677e-20	37.3077
chr17:51365232	-2.07146	0.712683	-10.9353	2.23487e-21	1.56697e-20	37.3076
chr8:34985714	-1.55561	0.918537	-10.9353	2.23494e-21	1.56702e-20	37.3076
chr7:128910801	1.90902	-2.22366	10.9353	2.23507e-21	1.56711e-20	37.3075
chr4:119117064	1.01378	2.74421	10.9353	2.2352e-21	1.5672e-20	37.3075
chr15:41797698	1.25805	2.51402	10.9353	2.23527e-21	1.56725e-20	37.3074
chr7:23897478	1.25671	2.77201	10.9353	2.23532e-21	1.56728e-20	37.3074
chr15:63323321	1.16134	2.75652	10.9353	2.23542e-21	1.56735e-20	37.3074
chr2:27258061	1.17439	1.33549	10.9353	2.23547e-21	1.56738e-20	37.3073
chr9:135734941	-1.2228	1.74043	-10.9353	2.23563e-21	1.56749e-20	37.3073
chr2:239939018	-1.54378	1.95957	-10.9353	2.23569e-21	1.56753e-20	37.3072
chr17:45430753	2.59963	-1.65774	10.9353	2.23572e-21	1.56755e-20	37.3072
chr10:45415873	1.20402	1.45226	10.9353	2.23578e-21	1.5676e-20	37.3072
chr2:28378460	-1.47134	-2.5547	-10.9352	2.23634e-21	1.56798e-20	37.3069
chr22:44667960	1.22927	-3.31573	10.9352	2.23641e-21	1.56803e-20	37.3069
chr13:111921366	-1.58207	0.180427	-10.9352	2.23662e-21	1.56818e-20	37.3068
chr5:1105024	-1.96232	1.14201	-10.9352	2.23663e-21	1.56818e-20	37.3068
chr2:27087486	1.71561	-2.09	10.9352	2.23666e-21	1.5682e-20	37.3068
chr22:39577606	-1.54134	2.01189	-10.9352	2.23673e-21	1.56825e-20	37.3068
chr16:920220	1.38244	3.35402	10.9352	2.23681e-21	1.5683e-20	37.3067
chr4:2273472	1.67634	-0.706829	10.9352	2.23692e-21	1.56838e-20	37.3067
chr11:1033300	0.912439	0.014878	10.9352	2.23699e-21	1.56842e-20	37.3067
chr19:4538101	1.21451	1.48445	10.9352	2.23709e-21	1.56849e-20	37.3066
chr11:2909704	1.20402	-3.14518	10.9352	2.23728e-21	1.56862e-20	37.3065
chr19:2082123	-2.34866	1.26799	-10.9352	2.23728e-21	1.56862e-20	37.3065
chr6:34028405	-1.09805	1.32488	-10.9351	2.23755e-21	1.56881e-20	37.3064
chr16:84460234	-1.38707	1.14951	-10.9351	2.23773e-21	1.56894e-20	37.3063
chr21:40681348	1.17341	2.17707	10.9351	2.23789e-21	1.56905e-20	37.3063
chr11:78382834	1.35024	1.47598	10.9351	2.23793e-21	1.56907e-20	37.3062
chr2:45006251	-1.45902	-1.70012	-10.9351	2.23808e-21	1.56918e-20	37.3062
chr2:74603890	1.25598	1.21445	10.9351	2.23816e-21	1.56923e-20	37.3061
chr13:41960375	1.86427	-2.11177	10.9351	2.23839e-21	1.56939e-20	37.306
chr7:38624802	1.55463	2.51939	10.9351	2.2385e-21	1.56947e-20	37.306
chr1:4228797	1.15634	1.92402	10.9351	2.23853e-21	1.56949e-20	37.306
chr8:1946542	-1.90012	2.09384	-10.9351	2.2388e-21	1.56967e-20	37.3059
chr19:58356044	1.49756	-2.51159	10.935	2.2389e-21	1.56974e-20	37.3058
chr14:101365049	-1.61634	2.15037	-10.935	2.2391e-21	1.56988e-20	37.3057
chr10:101137129	1.51805	-1.69695	10.935	2.2392e-21	1.56995e-20	37.3057
chr4:135249313	-1.28817	2.29774	-10.935	2.2393e-21	1.57002e-20	37.3056
chr8:69835599	-1.35817	-0.834085	-10.935	2.23944e-21	1.57011e-20	37.3056
chr5:180619043	1.4378	-2.41659	10.935	2.23948e-21	1.57014e-20	37.3055
chr22:24147775	-1.17207	1.83933	-10.935	2.23968e-21	1.57028e-20	37.3055
chr10:76036350	1.4028	-3.21079	10.935	2.23969e-21	1.57029e-20	37.3055
chr5:76029801	-1.71671	1.36384	-10.935	2.23984e-21	1.57039e-20	37.3054
chr15:92746211	-1.23256	2.27067	-10.935	2.23986e-21	1.5704e-20	37.3054
chr1:3494626	1.98866	-0.42872	10.935	2.23989e-21	1.57042e-20	37.3054
chr3:109338662	-1.68902	0.183537	-10.935	2.23995e-21	1.57046e-20	37.3053
chr7:76424939	-1.30732	2.90329	-10.935	2.24017e-21	1.57061e-20	37.3052
chr11:124585099	1.175	1.16591	10.935	2.24017e-21	1.57061e-20	37.3052
chr7:22452819	1.51341	-2.07671	10.935	2.24019e-21	1.57062e-20	37.3052
chr2:74863918	1.66805	-0.551829	10.9349	2.24034e-21	1.57073e-20	37.3052
chr10:132586654	-1.33146	2.75927	-10.9349	2.24057e-21	1.57089e-20	37.3051
chr3:186190289	1.21378	2.47299	10.9349	2.24083e-21	1.57107e-20	37.3049
chr8:139605008	1.11415	1.20902	10.9349	2.24095e-21	1.57116e-20	37.3049
chrX:48487730	1.40207	-0.998476	10.9349	2.24101e-21	1.57119e-20	37.3049
chr1:237813963	1.12305	2.12665	10.9349	2.24101e-21	1.57119e-20	37.3049
chr22:36923538	1.96902	-1.33073	10.9349	2.24117e-21	1.5713e-20	37.3048
chr3:154886743	1.30524	1.59201	10.9349	2.24123e-21	1.57134e-20	37.3048
chr4:8290533	-2.19598	1.39445	-10.9349	2.24134e-21	1.57142e-20	37.3047
chr11:108967869	1.22646	1.7564	10.9349	2.24143e-21	1.57148e-20	37.3047
chr6:26614621	1.35537	-3.44732	10.9349	2.24145e-21	1.57149e-20	37.3047
chr12:6620548	1.25402	-3.50652	10.9349	2.2417e-21	1.57167e-20	37.3046
chr2:660681	1.86427	-1.29909	10.9349	2.24172e-21	1.57168e-20	37.3046
chr11:35228387	-2.16951	1.93012	-10.9348	2.24182e-21	1.57175e-20	37.3045
chr7:158351716	-1.51866	0.949329	-10.9348	2.24195e-21	1.57184e-20	37.3044
chr2:64145379	2.4361	-1.56646	10.9348	2.242e-21	1.57187e-20	37.3044
chr11:134068691	1.10524	0.15689	10.9348	2.24209e-21	1.57193e-20	37.3044
chr5:54837342	-1.69049	0.400366	-10.9348	2.24244e-21	1.57218e-20	37.3042
chr20:37180434	1.03305	0.441768	10.9348	2.24282e-21	1.57244e-20	37.3041
chr9:95874616	1.26573	0.634329	10.9348	2.24289e-21	1.57249e-20	37.304
chr12:121758764	-1.29049	2.41171	-10.9348	2.24295e-21	1.57253e-20	37.304
chr8:1848229	-1.35195	1.89744	-10.9348	2.24297e-21	1.57254e-20	37.304
chr2:241230520	-1.36244	2.71451	-10.9348	2.24298e-21	1.57255e-20	37.304
chr11:14259420	1.59634	-0.539512	10.9348	2.24299e-21	1.57255e-20	37.304
chr8:135647050	-1.24671	1.8497	-10.9348	2.24302e-21	1.57257e-20	37.304
chr13:44406805	-1.58061	2.20811	-10.9348	2.24305e-21	1.57259e-20	37.304
chr1:244848072	-1.60073	2.09232	-10.9348	2.24305e-21	1.57259e-20	37.304
chr17:10468955	1.18439	1.3739	10.9347	2.24321e-21	1.5727e-20	37.3039
chr1:28593935	1.08512	2.73207	10.9347	2.24325e-21	1.57272e-20	37.3039
chr15:48388650	-1.39122	1.66854	-10.9347	2.24326e-21	1.57273e-20	37.3039
chr16:2163408	2.64073	-1.72671	10.9347	2.2435e-21	1.5729e-20	37.3038
chr7:22193647	2.36768	-1.8514	10.9347	2.2436e-21	1.57297e-20	37.3037
chr6:107634641	1.35061	-3.43128	10.9347	2.24401e-21	1.57325e-20	37.3035
chr12:124539044	-1.26402	2.35616	-10.9347	2.24415e-21	1.57335e-20	37.3035
chr10:132988056	-1.14561	0.75	-10.9347	2.2442e-21	1.57338e-20	37.3035
chr12:125092114	0.958902	1.42433	10.9347	2.24421e-21	1.57339e-20	37.3034
chr19:35429852	1.40512	0.95061	10.9347	2.24422e-21	1.57339e-20	37.3034
chr6:32095876	-1.24244	0.215854	-10.9347	2.24431e-21	1.57346e-20	37.3034
chr11:27379410	1.04329	2.03067	10.9347	2.24438e-21	1.5735e-20	37.3034
chr3:106243065	1.09829	1.29085	10.9347	2.24447e-21	1.57356e-20	37.3033
chr1:41021765	1.03744	1.50396	10.9347	2.24462e-21	1.57366e-20	37.3033
chr1:17045794	1.37988	-1.95787	10.9346	2.24465e-21	1.57369e-20	37.3033
chr10:69375922	2.49878	-1.89098	10.9346	2.24478e-21	1.57378e-20	37.3032
chr10:101875272	-1.73439	1.64732	-10.9346	2.24512e-21	1.57401e-20	37.303
chr6:10268607	1.52671	1.01591	10.9346	2.24529e-21	1.57413e-20	37.303
chr7:30423035	-1.58634	1.49159	-10.9346	2.24565e-21	1.57438e-20	37.3028
chr11:20364296	1.07024	-3.38683	10.9346	2.24568e-21	1.5744e-20	37.3028
chr17:33968714	-1.99988	0.510427	-10.9346	2.24593e-21	1.57458e-20	37.3027
chr22:17748986	1.15146	1.03463	10.9345	2.24623e-21	1.57478e-20	37.3026
chr7:2244964	-1.50037	2.76262	-10.9345	2.24624e-21	1.57479e-20	37.3025
chr22:23402403	1.59012	-3.80201	10.9345	2.24625e-21	1.57479e-20	37.3025
chr3:30779172	-2.1211	1.76628	-10.9345	2.2463e-21	1.57483e-20	37.3025
chr9:129619724	1.19646	1.81104	10.9345	2.24664e-21	1.57506e-20	37.3024
chr5:60843055	1.88195	-1.34707	10.9345	2.24671e-21	1.57511e-20	37.3023
chr3:196660564	2.02073	-1.80488	10.9345	2.24673e-21	1.57512e-20	37.3023
chr1:226982561	2.01098	0.0435366	10.9345	2.24686e-21	1.57521e-20	37.3023
chr1:156849302	1.32195	-2.39256	10.9345	2.24694e-21	1.57527e-20	37.3022
chr1:10960506	1.1739	1.52427	10.9345	2.24718e-21	1.57544e-20	37.3021
chr17:69669828	-2.13451	0.700061	-10.9345	2.24724e-21	1.57547e-20	37.3021
chr1:32361408	1.60037	-0.838354	10.9345	2.24729e-21	1.57551e-20	37.3021
chr12:53601683	-2.30305	1.20848	-10.9344	2.24761e-21	1.57573e-20	37.3019
chr5:149868680	0.994146	1.68841	10.9344	2.24762e-21	1.57574e-20	37.3019
chr9:102514773	-1.79305	1.03567	-10.9344	2.24766e-21	1.57576e-20	37.3019
chr22:50529710	1.29817	-3.75787	10.9344	2.24778e-21	1.57585e-20	37.3019
chr19:45117889	1.63037	-2.50067	10.9344	2.24784e-21	1.57589e-20	37.3018
chr3:8458246	1.12402	2.1414	10.9344	2.24786e-21	1.5759e-20	37.3018
chr2:23330374	1.05841	-1.93433	10.9344	2.24789e-21	1.57591e-20	37.3018
chr19:4531770	-1.43402	1.84652	-10.9344	2.24794e-21	1.57595e-20	37.3018
chr22:33303375	-2.53744	1.37299	-10.9344	2.24807e-21	1.57604e-20	37.3017
chr11:331074	-1.24341	2.31378	-10.9344	2.24812e-21	1.57608e-20	37.3017
chr5:13252137	-2.09634	0.517683	-10.9344	2.24817e-21	1.5761e-20	37.3017
chr3:49718851	1.29927	-2.85585	10.9344	2.24821e-21	1.57613e-20	37.3017
chr3:12609299	-1.19634	3.16317	-10.9344	2.24827e-21	1.57617e-20	37.3016
chr18:23231499	1.51549	-3.10933	10.9344	2.24832e-21	1.57621e-20	37.3016
chr2:38885210	1.23695	1.79726	10.9344	2.24833e-21	1.57622e-20	37.3016
chr18:8542634	1.11646	1.85872	10.9344	2.24859e-21	1.5764e-20	37.3015
chr17:6540035	1.31866	1.12433	10.9344	2.24867e-21	1.57645e-20	37.3015
chr7:194464	1.88378	-2.28116	10.9344	2.24867e-21	1.57645e-20	37.3015
chr1:151839143	1.89329	-2.98482	10.9343	2.249e-21	1.57668e-20	37.3013
chr13:111957073	-1.39061	2.2564	-10.9343	2.24951e-21	1.57703e-20	37.3011
chr1:94417574	1.05793	-3.74018	10.9343	2.24973e-21	1.57719e-20	37.301
chr14:23351759	1.47098	-0.625244	10.9343	2.25005e-21	1.57741e-20	37.3009
chr4:100191283	1.52012	-2.04799	10.9343	2.25014e-21	1.57747e-20	37.3008
chr21:33948258	1.23415	-3.33988	10.9343	2.25032e-21	1.5776e-20	37.3007
chr15:41562805	-1.21622	3.13299	-10.9343	2.25038e-21	1.57763e-20	37.3007
chr9:90894741	-1.28049	2.04988	-10.9342	2.25047e-21	1.57769e-20	37.3007
chr15:69762200	1.36476	2.83043	10.9342	2.25047e-21	1.5777e-20	37.3007
chr1:31694897	1.16585	0.737195	10.9342	2.25069e-21	1.57785e-20	37.3006
chr1:90731847	1.19061	-2.18957	10.9342	2.25079e-21	1.57791e-20	37.3005
chr4:8566698	1.93488	-1.69488	10.9342	2.25079e-21	1.57791e-20	37.3005
chr12:114734646	-1.09244	2.79854	-10.9342	2.25087e-21	1.57797e-20	37.3005
chr16:1492893	1.07659	0.638902	10.9342	2.25107e-21	1.57811e-20	37.3004
chr8:141467740	-1.25024	1.16061	-10.9342	2.25114e-21	1.57815e-20	37.3004
chr7:101224000	-1.66256	1.6064	-10.9342	2.25123e-21	1.57821e-20	37.3003
chr1:16385961	-1.05049	3.56061	-10.9342	2.25126e-21	1.57824e-20	37.3003
chr13:26785471	-1.27866	-2.28421	-10.9342	2.25129e-21	1.57825e-20	37.3003
chr6:13562205	1.84268	-0.813049	10.9342	2.2513e-21	1.57826e-20	37.3003
chr11:20156106	-1.11415	-3.38	-10.9342	2.25174e-21	1.57856e-20	37.3001
chr11:119657078	1.20037	2.20067	10.9342	2.25187e-21	1.57866e-20	37.3001
chr11:66117084	-2.04122	0.639756	-10.9341	2.25191e-21	1.57868e-20	37.3
chr5:135139915	1.44195	-0.400976	10.9341	2.25205e-21	1.57878e-20	37.3
chr4:1167037	1.08512	1.65878	10.9341	2.25205e-21	1.57878e-20	37.3
chr6:99348634	-1.6339	0.660976	-10.9341	2.25226e-21	1.57892e-20	37.2999
chr9:134765960	-1.44463	1.22927	-10.9341	2.25226e-21	1.57892e-20	37.2999
chr10:11870180	1.99671	-2.5697	10.9341	2.25227e-21	1.57893e-20	37.2999
chr8:21782543	1.64146	-0.487317	10.9341	2.25234e-21	1.57898e-20	37.2998
chr22:44687233	1.97317	-0.43939	10.9341	2.25237e-21	1.579e-20	37.2998
chr1:155124866	1.59854	-0.112561	10.9341	2.25248e-21	1.57907e-20	37.2998
chr5:117455711	1.42329	-1.9903	10.9341	2.25273e-21	1.57924e-20	37.2997
chr6:36340611	1.14415	-2.80476	10.9341	2.25286e-21	1.57933e-20	37.2996
chr22:32160886	1.25829	-0.52122	10.9341	2.25308e-21	1.57949e-20	37.2995
chr20:36436125	1.10159	-1.77665	10.9341	2.25314e-21	1.57952e-20	37.2995
chr16:86511411	1.48256	-2.94189	10.9341	2.25315e-21	1.57953e-20	37.2995
chr3:12809996	1.54817	-2.50482	10.9341	2.25328e-21	1.57962e-20	37.2994
chr5:56491143	2.12305	-1.85665	10.9341	2.25332e-21	1.57965e-20	37.2994
chr16:88976612	-2.1628	0.975061	-10.934	2.25336e-21	1.57968e-20	37.2994
chr11:316270	1.54476	-3.29579	10.934	2.25364e-21	1.57987e-20	37.2993
chr6:169586930	-1.39329	0.558232	-10.934	2.25397e-21	1.5801e-20	37.2991
chr20:31845299	1.3328	1.23201	10.934	2.25398e-21	1.58011e-20	37.2991
chr14:90382146	2.06963	-1.62189	10.934	2.25399e-21	1.58011e-20	37.2991
chr2:110741210	1.55049	0.0591463	10.934	2.254e-21	1.58012e-20	37.2991
chr3:72517652	-1.94402	1.73116	-10.934	2.25405e-21	1.58015e-20	37.2991
chr4:1744018	1.41244	1.64146	10.934	2.25406e-21	1.58016e-20	37.2991
chr17:40565423	-2.06915	1.01238	-10.934	2.25408e-21	1.58017e-20	37.2991
chr17:880227	2.44854	-1.50354	10.934	2.2541e-21	1.58018e-20	37.2991
chr8:38565090	1.27829	2.56098	10.934	2.25419e-21	1.58024e-20	37.299
chr7:2881310	1.19	1.65915	10.934	2.25423e-21	1.58027e-20	37.299
chr6:30127563	1.54244	-2.64805	10.934	2.25431e-21	1.58032e-20	37.299
chr3:161171397	1.10793	1.73726	10.934	2.25437e-21	1.58036e-20	37.2989
chr6:113860622	2.01622	-1.7264	10.934	2.25447e-21	1.58043e-20	37.2989
chr7:27147543	1.55512	-3.52988	10.934	2.2546e-21	1.58052e-20	37.2988
chr19:5910060	-2.07329	0.90872	-10.934	2.25465e-21	1.58056e-20	37.2988
chr17:19287105	1.2328	-0.167256	10.9339	2.25482e-21	1.58067e-20	37.2987
chr9:131252159	-1.87012	2.27226	-10.9339	2.25484e-21	1.58068e-20	37.2987
chr2:10326870	-1.68305	1.0925	-10.9339	2.25495e-21	1.58076e-20	37.2987
chr15:92913935	-1.12634	2.70768	-10.9339	2.25501e-21	1.5808e-20	37.2987
chr20:63641451	1.84524	-2.10226	10.9339	2.25505e-21	1.58082e-20	37.2986
chr17:32487896	2.25902	-0.991829	10.9339	2.25516e-21	1.5809e-20	37.2986
chr11:129618086	1.52695	-0.292256	10.9339	2.2552e-21	1.58093e-20	37.2986
chr8:143516979	-0.897683	0.529207	-10.9339	2.25523e-21	1.58095e-20	37.2986
chr6:167303791	-2.24268	0.413659	-10.9339	2.25537e-21	1.58105e-20	37.2985
chr5:179559105	1.64244	-3.25256	10.9339	2.2555e-21	1.58114e-20	37.2984
chr11:100329054	-1.5939	1.17878	-10.9339	2.25568e-21	1.58126e-20	37.2984
chr11:69011369	1.51817	-2.53982	10.9339	2.25569e-21	1.58126e-20	37.2984
chr7:561628	0.989634	2.40555	10.9339	2.25612e-21	1.58156e-20	37.2982
chr10:13158392	1.28195	-0.408415	10.9338	2.25628e-21	1.58167e-20	37.2981
chr16:85152079	1.89049	-1.47683	10.9338	2.25632e-21	1.5817e-20	37.2981
chr1:1616686	1.25817	-3.14226	10.9338	2.25633e-21	1.58171e-20	37.2981
chr17:81039462	1.41427	2.12591	10.9338	2.25653e-21	1.58184e-20	37.298
chr5:172683988	1.585	-3.18274	10.9338	2.25657e-21	1.58187e-20	37.298
chr1:207970551	-2.12159	0.970183	-10.9338	2.25686e-21	1.58207e-20	37.2978
chr10:71625691	1.11634	1.20805	10.9338	2.25693e-21	1.58212e-20	37.2978
chr1:4162021	1.05012	1.02372	10.9338	2.25698e-21	1.58215e-20	37.2978
chr5:154483800	-1.54024	-1.98939	-10.9338	2.25699e-21	1.58216e-20	37.2978
chr10:19489073	1.30793	-1.71945	10.9338	2.25702e-21	1.58218e-20	37.2978
chr7:18949741	1.24305	1.51445	10.9338	2.25737e-21	1.58242e-20	37.2976
chr10:89549665	2.40085	-1.46835	10.9338	2.25741e-21	1.58245e-20	37.2976
chr10:129769296	-1.51439	2.0711	-10.9338	2.25744e-21	1.58247e-20	37.2976
chr8:48625314	1.50549	1.08921	10.9337	2.25784e-21	1.58274e-20	37.2974
chr2:236569958	1.085	-3.77213	10.9337	2.25791e-21	1.58279e-20	37.2974
chr6:31126486	1.25988	2.83262	10.9337	2.25825e-21	1.58303e-20	37.2972
chr17:36885272	-1.16061	0.256402	-10.9337	2.25833e-21	1.58308e-20	37.2972
chr11:113981368	1.20646	2.20726	10.9337	2.25841e-21	1.58314e-20	37.2972
chr11:17555195	1.18829	1.77024	10.9337	2.25868e-21	1.58333e-20	37.297
chr8:73285796	1.85244	-1.43159	10.9337	2.25873e-21	1.58336e-20	37.297
chr17:76142281	1.07988	-2.60823	10.9337	2.25881e-21	1.58341e-20	37.297
chr8:10611801	1.23537	3.22451	10.9337	2.25883e-21	1.58343e-20	37.297
chr16:69941891	1.15732	2.38963	10.9337	2.25886e-21	1.58345e-20	37.297
chr4:87045451	-1.42598	-0.18128	-10.9337	2.25892e-21	1.58349e-20	37.2969
chr12:3629789	2.05829	-1.11488	10.9337	2.25894e-21	1.5835e-20	37.2969
chr3:3801322	1.94549	-1.97433	10.9337	2.25898e-21	1.58353e-20	37.2969
chr19:58204505	1.66171	-2.18134	10.9337	2.25904e-21	1.58357e-20	37.2969
chr20:46221708	1.0661	1.56585	10.9336	2.25922e-21	1.58369e-20	37.2968
chr11:822571	-1.68549	2.75287	-10.9336	2.25924e-21	1.5837e-20	37.2968
chr10:101121699	1.35354	-3.18421	10.9336	2.25927e-21	1.58373e-20	37.2968
chr1:93919466	-1.12024	1.85427	-10.9336	2.25942e-21	1.58383e-20	37.2967
chr1:157194761	1.33707	-1.88488	10.9336	2.25959e-21	1.58394e-20	37.2966
chr8:33540017	1.10195	2.4822	10.9336	2.2598e-21	1.58409e-20	37.2965
chr16:88958071	-2.06854	0.85	-10.9336	2.2602e-21	1.58437e-20	37.2964
chr6:135194995	-2.55329	1.89555	-10.9335	2.26095e-21	1.58489e-20	37.296
chr1:12006713	1.0561	0.0254878	10.9335	2.26096e-21	1.5849e-20	37.296
chr17:2017478	1.28012	2.86835	10.9335	2.26123e-21	1.58509e-20	37.2959
chr16:2244465	-1.57451	0.629451	-10.9335	2.2613e-21	1.58513e-20	37.2959
chr16:546828	-2.01634	1.69585	-10.9335	2.26137e-21	1.58518e-20	37.2959
chr8:19408829	1.32085	-2.52518	10.9335	2.26178e-21	1.58547e-20	37.2957
chr12:117189253	2.1111	-1.29482	10.9335	2.26188e-21	1.58554e-20	37.2956
chr13:51564161	1.20841	0.84628	10.9335	2.26191e-21	1.58556e-20	37.2956
chr16:87696541	-1.13085	3.16799	-10.9335	2.26196e-21	1.58559e-20	37.2956
chr5:178165663	1.33268	-2.38707	10.9335	2.26196e-21	1.58559e-20	37.2956
chr17:81252056	-1.14659	3.35915	-10.9335	2.26204e-21	1.58564e-20	37.2956
chr3:113213497	-1.07061	-1.18738	-10.9334	2.26224e-21	1.58578e-20	37.2955
chr10:71609744	1.24671	3.06433	10.9334	2.26225e-21	1.58578e-20	37.2955
chr3:47443754	2.41073	-1.67732	10.9334	2.26227e-21	1.5858e-20	37.2955
chr8:143728422	-1.6372	1.31287	-10.9334	2.2623e-21	1.58582e-20	37.2954
chr11:2901361	1.03768	2.61726	10.9334	2.26232e-21	1.58583e-20	37.2954
chr5:135297588	1.21439	2.815	10.9334	2.26242e-21	1.58589e-20	37.2954
chr6:134003735	-1.67451	1.53713	-10.9334	2.26265e-21	1.58606e-20	37.2953
chr8:652185	2.05439	-0.0691463	10.9334	2.26267e-21	1.58607e-20	37.2953
chr6:33976211	1.44463	-2.98634	10.9334	2.2627e-21	1.58609e-20	37.2953
chr17:81033034	-1.23244	2.65012	-10.9334	2.26303e-21	1.58632e-20	37.2951
chr4:6925802	-2.24805	1.32951	-10.9334	2.2634e-21	1.58657e-20	37.295
chr9:137076865	1.14073	0.174634	10.9334	2.26344e-21	1.5866e-20	37.2949
chr2:430818	-2.17988	0.858232	-10.9334	2.2635e-21	1.58664e-20	37.2949
chr20:33661132	-1.45085	0.883354	-10.9333	2.26364e-21	1.58674e-20	37.2949
chr2:235022185	-1.58683	2.12488	-10.9333	2.26376e-21	1.58683e-20	37.2948
chr6:790293	1.30146	1.41549	10.9333	2.26386e-21	1.58689e-20	37.2948
chr8:37328512	1.45817	-2.97506	10.9333	2.26396e-21	1.58696e-20	37.2947
chr5:141478377	1.90561	-2.115	10.9333	2.26409e-21	1.58705e-20	37.2947
chr15:90212858	2.56061	-1.59811	10.9333	2.26423e-21	1.58715e-20	37.2946
chr3:179942612	1.29061	-2.16665	10.9333	2.26431e-21	1.5872e-20	37.2946
chr1:7784793	1.9039	-0.462195	10.9333	2.26471e-21	1.58748e-20	37.2944
chr22:41049174	1.50159	-1.98421	10.9332	2.26558e-21	1.58809e-20	37.294
chrX:71092944	-1.40256	0.9875	-10.9332	2.26564e-21	1.58813e-20	37.294
chr2:230644170	-2.30098	1.30902	-10.9332	2.26581e-21	1.58824e-20	37.2939
chr8:140598182	-2.0489	0.7275	-10.9332	2.26581e-21	1.58824e-20	37.2939
chr11:112320769	2.23939	-2.12213	10.9332	2.26581e-21	1.58824e-20	37.2939
chr5:179518585	1.36476	1.69689	10.9332	2.26603e-21	1.5884e-20	37.2938
chr10:104268944	1.45634	-3.21976	10.9332	2.26611e-21	1.58845e-20	37.2938
chr5:139390140	-1.76244	0.879268	-10.9332	2.26632e-21	1.5886e-20	37.2937
chr3:9859680	1.0928	2.75787	10.9332	2.26645e-21	1.58869e-20	37.2936
chr8:53724632	-1.32024	2.16183	-10.9331	2.26672e-21	1.58887e-20	37.2935
chr20:32752538	1.15902	-0.96939	10.9331	2.26675e-21	1.58889e-20	37.2935
chr6:36675124	1.09598	2.7186	10.9331	2.26679e-21	1.58892e-20	37.2935
chr14:23377322	1.28488	-0.405976	10.9331	2.26692e-21	1.58901e-20	37.2934
chr9:133062008	-1.42573	1.82128	-10.9331	2.26712e-21	1.58915e-20	37.2933
chr1:203954400	-1.71207	2.15018	-10.9331	2.26737e-21	1.58932e-20	37.2932
chr3:50504121	1.40256	-1.93396	10.9331	2.26755e-21	1.58945e-20	37.2931
chr13:111410460	-1.58854	0.971585	-10.9331	2.26767e-21	1.58952e-20	37.2931
chr8:20295934	-1.6311	1.12335	-10.933	2.26797e-21	1.58973e-20	37.293
chr1:41485712	2.36793	-3.06396	10.933	2.26824e-21	1.58992e-20	37.2928
chr19:45591152	1.63573	-3.11604	10.933	2.26826e-21	1.58994e-20	37.2928
chr1:178629551	1.33146	0.851951	10.933	2.26838e-21	1.59002e-20	37.2928
chr14:105866037	-2.09037	2.03445	-10.933	2.26848e-21	1.59009e-20	37.2927
chr4:168769512	1.28354	1.40909	10.933	2.26863e-21	1.59019e-20	37.2927
chr19:19457903	1.04012	1.39189	10.933	2.26863e-21	1.59019e-20	37.2927
chr1:17012828	0.886829	1.91646	10.933	2.26877e-21	1.59028e-20	37.2926
chr12:130287382	1.80402	-1.39067	10.933	2.26878e-21	1.59029e-20	37.2926
chr5:168426566	-1.92793	0.961768	-10.933	2.26878e-21	1.59029e-20	37.2926
chr17:81905706	1.15805	2.20354	10.933	2.26879e-21	1.59029e-20	37.2926
chr1:148309991	1.32159	-2.89616	10.933	2.2688e-21	1.5903e-20	37.2926
chr18:56987413	1.32585	2.37622	10.933	2.26936e-21	1.59069e-20	37.2923
chr1:44147168	1.18451	2.28445	10.9329	2.26963e-21	1.59088e-20	37.2922
chr17:6706886	0.960976	1.16293	10.9329	2.27009e-21	1.5912e-20	37.292
chr11:75769484	1.66573	-3.09591	10.9329	2.27019e-21	1.59127e-20	37.292
chr11:40291720	1.37585	1.06854	10.9329	2.27027e-21	1.59132e-20	37.2919
chr1:2051746	1.63415	0.796951	10.9329	2.27035e-21	1.59137e-20	37.2919
chr8:96584890	-1.46646	0.201402	-10.9329	2.27054e-21	1.59151e-20	37.2918
chr3:66073985	-1.64671	1.1203	-10.9328	2.27111e-21	1.59191e-20	37.2916
chr19:3612083	-1.26024	3.76366	-10.9328	2.27112e-21	1.59191e-20	37.2916
chr22:31206293	-1.51439	2.10671	-10.9328	2.27116e-21	1.59194e-20	37.2916
chr22:32082360	1.1472	1.46811	10.9328	2.27167e-21	1.5923e-20	37.2913
chr2:241803870	1.68939	-3.70982	10.9328	2.27175e-21	1.59235e-20	37.2913
chr4:38137328	1.88695	0.152134	10.9328	2.27199e-21	1.59251e-20	37.2912
chrX:154484421	1.1361	1.34744	10.9328	2.27231e-21	1.59274e-20	37.291
chr22:35617627	-1.59573	1.53811	-10.9327	2.27252e-21	1.59289e-20	37.291
chr9:137113858	1.185	-1.26067	10.9327	2.27296e-21	1.59319e-20	37.2908
chr3:133746064	1.30427	-3.07043	10.9327	2.27355e-21	1.59361e-20	37.2905
chr4:42153502	1.10159	2.26396	10.9327	2.2736e-21	1.59364e-20	37.2905
chr9:125284965	-1.24354	2.77274	-10.9327	2.27373e-21	1.59372e-20	37.2904
chr6:3209410	1.50195	-2.82878	10.9326	2.27384e-21	1.5938e-20	37.2904
chr4:16451180	-1.30122	1.96695	-10.9326	2.27388e-21	1.59383e-20	37.2904
chr20:63808360	1.0539	2.54207	10.9326	2.27398e-21	1.5939e-20	37.2903
chr7:93904686	1.11427	2.4686	10.9326	2.27402e-21	1.59392e-20	37.2903
chr7:23586442	1.0328	1.27043	10.9326	2.27452e-21	1.59427e-20	37.2901
chr2:85311654	-1.48085	1.10384	-10.9326	2.27466e-21	1.59436e-20	37.29
chr14:69571468	1.40098	1.00049	10.9326	2.27486e-21	1.5945e-20	37.2899
chr8:52389118	1.25305	2.2503	10.9326	2.27486e-21	1.5945e-20	37.2899
chr9:129282091	-2.09268	-1.12122	-10.9326	2.27504e-21	1.59463e-20	37.2899
chr17:8003539	2.28549	-2.31372	10.9326	2.27521e-21	1.59475e-20	37.2898
chr16:56858472	-2.15854	1.30671	-10.9325	2.2753e-21	1.59481e-20	37.2897
chr5:130479418	1.20098	2.16439	10.9325	2.27569e-21	1.59508e-20	37.2896
chr3:37990437	-1.19573	2.90274	-10.9325	2.27578e-21	1.59514e-20	37.2895
chr2:235851609	-1.27756	2.78549	-10.9325	2.27588e-21	1.59521e-20	37.2895
chr21:44290715	1.18683	1.71329	10.9325	2.27614e-21	1.59539e-20	37.2894
chr8:10777825	-1.66	2.36122	-10.9325	2.27627e-21	1.59548e-20	37.2893
chr9:93288659	-0.946098	1.67671	-10.9325	2.27628e-21	1.59548e-20	37.2893
chr1:93592269	-1.38951	2.5178	-10.9325	2.27631e-21	1.59551e-20	37.2893
chr17:3916166	-2.45171	1.20122	-10.9325	2.27642e-21	1.59558e-20	37.2892
chr8:143823683	2.30232	-0.29872	10.9325	2.27653e-21	1.59565e-20	37.2892
chr3:52477892	-1.58537	2.58817	-10.9325	2.27655e-21	1.59567e-20	37.2892
chr12:131265510	1.31561	2.31939	10.9325	2.2767e-21	1.59577e-20	37.2891
chr6:43437090	2.51085	-1.67823	10.9324	2.27673e-21	1.59579e-20	37.2891
chr2:9628455	-1.23988	1.82823	-10.9324	2.2769e-21	1.59591e-20	37.289
chr1:161099009	1.52988	-2.4697	10.9324	2.27716e-21	1.59609e-20	37.2889
chr19:35524642	1.82061	-2.1097	10.9324	2.27718e-21	1.5961e-20	37.2889
chr7:27097808	1.47622	-2.36457	10.9324	2.2772e-21	1.59612e-20	37.2889
chr5:147661255	1.19317	2.71671	10.9324	2.27731e-21	1.59619e-20	37.2889
chr1:160415860	-1.22634	2.57207	-10.9324	2.27733e-21	1.5962e-20	37.2889
chr8:71755713	-1.63988	1.81311	-10.9324	2.27735e-21	1.59621e-20	37.2888
chr20:63934751	-1.92695	0.605671	-10.9324	2.27741e-21	1.59625e-20	37.2888
chr1:205061292	1.15329	1.49555	10.9324	2.27743e-21	1.59627e-20	37.2888
chr15:97652585	-1.34305	-0.937622	-10.9324	2.27745e-21	1.59628e-20	37.2888
chr1:219175316	1.20024	1.80122	10.9324	2.27757e-21	1.59636e-20	37.2887
chr19:5935411	1.15732	1.78451	10.9324	2.27806e-21	1.5967e-20	37.2885
chr6:158043626	1.21098	1.81988	10.9323	2.2782e-21	1.5968e-20	37.2885
chr17:5123712	-1.63244	0.958537	-10.9323	2.27826e-21	1.59684e-20	37.2884
chr6:110476101	-1.43622	-1.57591	-10.9323	2.27832e-21	1.59688e-20	37.2884
chr19:2230314	-1.04805	2.76098	-10.9323	2.27849e-21	1.597e-20	37.2883
chr20:40691545	-1.22622	-2.05323	-10.9323	2.27856e-21	1.59705e-20	37.2883
chr14:81331082	2.36476	-1.62079	10.9323	2.27858e-21	1.59706e-20	37.2883
chr1:232625213	1.75963	-0.954451	10.9323	2.27882e-21	1.59723e-20	37.2882
chr14:100669252	-1.8111	1.59762	-10.9323	2.27935e-21	1.5976e-20	37.288
chr7:101892540	-2.43146	1.60878	-10.9323	2.27941e-21	1.59764e-20	37.2879
chr14:99603595	1.36915	-3.93591	10.9323	2.27947e-21	1.59768e-20	37.2879
chr8:118109716	1.60232	-3.02104	10.9322	2.27987e-21	1.59795e-20	37.2877
chr16:85638026	-1.73415	0.664756	-10.9322	2.27994e-21	1.598e-20	37.2877
chr6:168331312	1.00488	2.51268	10.9322	2.2802e-21	1.59818e-20	37.2876
chr8:1483051	-1.92329	1.43543	-10.9322	2.28044e-21	1.59835e-20	37.2875
chr9:97365063	-1.33512	2.43512	-10.9322	2.28056e-21	1.59843e-20	37.2874
chr4:186203740	1.6539	1.29634	10.9322	2.28064e-21	1.59848e-20	37.2874
chr8:109361994	1.18585	2.62902	10.9322	2.2807e-21	1.59853e-20	37.2874
chr17:62138901	-1.1078	-0.157317	-10.9322	2.28086e-21	1.59864e-20	37.2873
chr22:27299491	1.33695	-2.82079	10.9322	2.28088e-21	1.59865e-20	37.2873
chr17:28385241	1.32366	-2.80195	10.9321	2.28137e-21	1.59899e-20	37.2871
chr15:84804113	1.51122	-0.700244	10.9321	2.28165e-21	1.59919e-20	37.287
chr17:80186051	1.09793	2.66104	10.9321	2.28175e-21	1.59926e-20	37.2869
chr10:110153286	1.00244	1.77329	10.9321	2.28189e-21	1.59935e-20	37.2869
chr14:36659039	1.62817	-1.76982	10.9321	2.28197e-21	1.59941e-20	37.2868
chr7:41707723	-2.11341	2.01549	-10.9321	2.28199e-21	1.59942e-20	37.2868
chr12:132066468	-2.1139	1.53671	-10.9321	2.28199e-21	1.59942e-20	37.2868
chr5:157690356	1.2722	0.864512	10.9321	2.28209e-21	1.59949e-20	37.2868
chr7:21559702	1.13634	2.93878	10.9321	2.28211e-21	1.5995e-20	37.2868
chr20:45469519	1.9661	-2.08963	10.9321	2.28224e-21	1.59959e-20	37.2867
chr7:74219990	-1.4578	1.70573	-10.9321	2.28225e-21	1.5996e-20	37.2867
chr18:22172391	1.36573	0.540915	10.9321	2.28235e-21	1.59966e-20	37.2867
chr19:4954858	-1.60037	2.56067	-10.9321	2.28243e-21	1.59971e-20	37.2866
chr3:128486514	-1.07146	-3.20085	-10.932	2.28267e-21	1.59988e-20	37.2865
chr11:65215462	-1.86037	2.61323	-10.932	2.28289e-21	1.60004e-20	37.2864
chr17:19718309	1.26963	2.52299	10.932	2.28293e-21	1.60006e-20	37.2864
chr6:3329560	-1.23524	3.50043	-10.932	2.28295e-21	1.60008e-20	37.2864
chr16:3478364	1.42146	2.15024	10.932	2.28301e-21	1.60011e-20	37.2864
chr19:58229364	1.48817	-3.38665	10.932	2.28311e-21	1.60018e-20	37.2863
chr7:21254279	1.03732	-3.39988	10.932	2.28315e-21	1.60021e-20	37.2863
chr10:11869967	2.04695	-1.84579	10.932	2.28319e-21	1.60023e-20	37.2863
chr4:40190754	-1.52768	2.07982	-10.932	2.28355e-21	1.60049e-20	37.2861
chr2:172928112	-2.25073	0.790366	-10.932	2.28361e-21	1.60053e-20	37.2861
chr2:53129682	1.30561	2.21195	10.932	2.28362e-21	1.60053e-20	37.2861
chr7:50212933	-2.09024	1.17317	-10.932	2.28372e-21	1.6006e-20	37.2861
chr2:152337981	1.07585	2.26927	10.932	2.28374e-21	1.60061e-20	37.2861
chr18:13379477	-2.09354	0.96628	-10.932	2.28376e-21	1.60062e-20	37.286
chr1:54945520	-1.3822	2.06451	-10.932	2.28388e-21	1.6007e-20	37.286
chr5:73443788	1.44768	-2.90506	10.932	2.28399e-21	1.60078e-20	37.2859
chr1:3595338	1.16268	1.55207	10.9319	2.28416e-21	1.6009e-20	37.2859
chr15:65077253	1.32341	-0.726463	10.9319	2.28421e-21	1.60093e-20	37.2858
chr16:67540089	1.20488	2.21902	10.9319	2.28424e-21	1.60096e-20	37.2858
chr5:131945260	1.5639	2.11378	10.9319	2.28438e-21	1.60105e-20	37.2858
chr14:77317067	-1.49512	2.25402	-10.9319	2.28452e-21	1.60114e-20	37.2857
chr19:57317597	1.47061	-3.0786	10.9319	2.28472e-21	1.60129e-20	37.2856
chr11:133912656	0.964756	1.25591	10.9319	2.28476e-21	1.60131e-20	37.2856
chr16:30984305	-1.52939	1.04006	-10.9319	2.28481e-21	1.60135e-20	37.2856
chr8:42501249	-2.40073	0.753537	-10.9319	2.28483e-21	1.60136e-20	37.2856
chr10:132806888	1.85463	1.99659	10.9319	2.28488e-21	1.60139e-20	37.2856
chr21:33033839	2.42256	-1.7364	10.9319	2.28499e-21	1.60147e-20	37.2855
chr11:68082010	-1.51012	1.63799	-10.9319	2.28507e-21	1.60152e-20	37.2855
chr17:44138512	1.25134	-3.34091	10.9319	2.2851e-21	1.60154e-20	37.2855
chr9:33935115	-1.56159	1.75799	-10.9319	2.28513e-21	1.60156e-20	37.2854
chr2:46814357	-1.7978	0.0156098	-10.9319	2.28516e-21	1.60158e-20	37.2854
chr2:37910998	-2.29012	1.61896	-10.9319	2.28523e-21	1.60163e-20	37.2854
chr4:8200089	-1.785	0.045061	-10.9319	2.28524e-21	1.60163e-20	37.2854
chr6:53149181	1.18232	2.5264	10.9319	2.28552e-21	1.60182e-20	37.2853
chr6:158645459	1.16707	-2.15768	10.9318	2.28572e-21	1.60197e-20	37.2852
chr10:599144	1.25207	2.27396	10.9318	2.28575e-21	1.60199e-20	37.2852
chr7:47537060	1.12012	-3.96091	10.9318	2.28578e-21	1.60201e-20	37.2852
chr20:3233127	-1.30939	2.16018	-10.9318	2.28587e-21	1.60206e-20	37.2851
chr17:76328796	-1.74829	1.74061	-10.9318	2.28607e-21	1.6022e-20	37.285
chr10:103666193	-0.955854	3.53683	-10.9318	2.28609e-21	1.60221e-20	37.285
chr5:75575056	-1.16439	1.91183	-10.9318	2.28627e-21	1.60234e-20	37.2849
chr17:67994314	1.15293	-3.0572	10.9318	2.28628e-21	1.60234e-20	37.2849
chr8:42272157	-1.25939	0.0142073	-10.9318	2.28648e-21	1.60249e-20	37.2849
chr12:132661805	-2.28585	1.33537	-10.9318	2.28672e-21	1.60265e-20	37.2848
chr8:2179339	1.18524	1.97823	10.9318	2.28672e-21	1.60265e-20	37.2848
chr4:17323696	1.28305	1.3036	10.9318	2.28675e-21	1.60267e-20	37.2847
chr16:21550219	1.02732	2.96622	10.9318	2.2868e-21	1.6027e-20	37.2847
chr6:25105975	2.34866	-1.39152	10.9318	2.28685e-21	1.60273e-20	37.2847
chr10:76433394	2.3661	-1.67	10.9318	2.28685e-21	1.60273e-20	37.2847
chr10:58964137	-1.41305	0.262866	-10.9317	2.28713e-21	1.60293e-20	37.2846
chr1:16618969	1.14244	1.54866	10.9317	2.28741e-21	1.60312e-20	37.2845
chr17:68456022	-1.55878	-2.32659	-10.9317	2.28752e-21	1.6032e-20	37.2844
chr5:133272459	-1.44098	2.63134	-10.9317	2.28767e-21	1.6033e-20	37.2843
chr15:63597328	1.20622	1.62201	10.9317	2.28793e-21	1.60349e-20	37.2842
chr7:22725701	1.31537	1.94561	10.9317	2.288e-21	1.60353e-20	37.2842
chrX:17634238	-1.16232	1.15372	-10.9317	2.2882e-21	1.60367e-20	37.2841
chr11:130897482	-1.55195	1.06207	-10.9317	2.28846e-21	1.60385e-20	37.284
chr16:81444291	1.03354	-3.70774	10.9317	2.28848e-21	1.60386e-20	37.284
chr5:9547543	1.88488	-2.10976	10.9316	2.28897e-21	1.60421e-20	37.2838
chr3:160450315	1.49927	-3.44927	10.9316	2.28901e-21	1.60423e-20	37.2838
chr21:38803346	-1.79415	1.29049	-10.9316	2.28933e-21	1.60445e-20	37.2836
chr16:31106076	-1.25732	-1.45061	-10.9316	2.28947e-21	1.60455e-20	37.2836
chr9:137307515	-1.36195	-1.23915	-10.9316	2.28949e-21	1.60456e-20	37.2835
chr6:30722577	1.20329	-3.89152	10.9316	2.28956e-21	1.60461e-20	37.2835
chr3:195873545	-1.15744	3.35555	-10.9316	2.28971e-21	1.60471e-20	37.2835
chr17:20787457	1.21756	2.38817	10.9316	2.28976e-21	1.60474e-20	37.2834
chr6:149629036	-1.71768	2.55677	-10.9316	2.28979e-21	1.60477e-20	37.2834
chr7:931473	-1.91927	1.47634	-10.9316	2.28996e-21	1.60489e-20	37.2833
chr11:61496045	-1.71476	1.42445	-10.9316	2.28996e-21	1.60489e-20	37.2833
chr10:125156938	1.81037	-2.40604	10.9315	2.29013e-21	1.605e-20	37.2833
chr2:237184780	1.28524	2.63018	10.9315	2.29017e-21	1.60502e-20	37.2833
chr19:4877636	0.84439	0.344146	10.9315	2.29022e-21	1.60506e-20	37.2832
chr1:56477330	1.35085	-1.40628	10.9315	2.29034e-21	1.60514e-20	37.2832
chr6:110400033	1.9178	-1.52537	10.9315	2.29045e-21	1.60522e-20	37.2831
chr20:44068963	-2.30476	1.50116	-10.9315	2.29064e-21	1.60535e-20	37.283
chr7:40833960	1.19122	1.11951	10.9315	2.29068e-21	1.60537e-20	37.283
chr19:48248280	-1.45683	2.43037	-10.9315	2.29094e-21	1.60555e-20	37.2829
chr7:38317465	-2.18354	1.02591	-10.9315	2.29117e-21	1.60571e-20	37.2828
chr14:105470110	-1.86829	1.19415	-10.9315	2.29118e-21	1.60572e-20	37.2828
chr22:50285303	2.55793	-1.34128	10.9315	2.29141e-21	1.60588e-20	37.2827
chr3:184241573	1.7761	-2.84866	10.9314	2.2915e-21	1.60594e-20	37.2827
chr1:38256066	1.25756	-0.542439	10.9314	2.29153e-21	1.60596e-20	37.2827
chr4:23368346	1.19927	1.01988	10.9314	2.29155e-21	1.60597e-20	37.2827
chr7:98921872	-1.09732	2.57146	-10.9314	2.29163e-21	1.60603e-20	37.2826
chr22:46663066	1.18512	3.08427	10.9314	2.29167e-21	1.60606e-20	37.2826
chr1:43359942	1.40622	-1.29274	10.9314	2.29189e-21	1.60621e-20	37.2825
chr18:22250634	-1.71098	0.980854	-10.9314	2.29216e-21	1.6064e-20	37.2824
chr17:79747265	1.79463	-2.26488	10.9314	2.29227e-21	1.60647e-20	37.2823
chr5:157574711	1.24049	-3.25988	10.9314	2.29239e-21	1.60656e-20	37.2823
chr4:62288967	1.21634	-1.4922	10.9314	2.2925e-21	1.60662e-20	37.2822
chr1:207828190	-1.06012	1.11884	-10.9314	2.2925e-21	1.60662e-20	37.2822
chr12:12078444	1.19207	1.82494	10.9314	2.29257e-21	1.60668e-20	37.2822
chr2:17876640	1.13902	1.25634	10.9314	2.29258e-21	1.60668e-20	37.2822
chr6:98848532	1.35329	-3.08896	10.9314	2.29274e-21	1.60679e-20	37.2821
chr12:57038585	1.09415	2.32463	10.9314	2.29279e-21	1.60682e-20	37.2821
chr20:44961385	1.17	1.19866	10.9314	2.29284e-21	1.60685e-20	37.2821
chr13:112929776	-2.51317	1.60707	-10.9313	2.29302e-21	1.60698e-20	37.282
chr22:37566791	-2.13159	1.20323	-10.9313	2.29306e-21	1.60701e-20	37.282
chr6:110400011	1.88232	-1.51482	10.9313	2.29333e-21	1.6072e-20	37.2819
chr14:105470156	-2.10195	1.11134	-10.9313	2.29337e-21	1.60722e-20	37.2819
chr9:4680424	1.15659	-3.36573	10.9313	2.29358e-21	1.60737e-20	37.2818
chr17:75722905	2.08171	-1.14293	10.9313	2.2938e-21	1.60752e-20	37.2817
chr11:114033349	-2.26524	2.1564	-10.9313	2.29382e-21	1.60753e-20	37.2817
chr15:60593276	1.32098	-2.58573	10.9313	2.294e-21	1.60766e-20	37.2816
chr12:130391865	0.950122	1.40628	10.9313	2.29435e-21	1.6079e-20	37.2814
chr7:2662070	-1.32317	2.3972	-10.9312	2.29458e-21	1.60806e-20	37.2813
chr16:87542654	-1.24768	1.78823	-10.9312	2.29476e-21	1.60818e-20	37.2813
chr6:28313166	1.12439	2.68598	10.9312	2.29481e-21	1.60822e-20	37.2812
chr4:24800202	1.88976	-2.67793	10.9312	2.29504e-21	1.60838e-20	37.2811
chr19:14422697	-1.66512	0.0330488	-10.9312	2.29515e-21	1.60845e-20	37.2811
chr17:36804661	-1.65415	0.513659	-10.9312	2.29518e-21	1.60847e-20	37.2811
chr7:139110176	-1.1861	-2.11695	-10.9312	2.29527e-21	1.60854e-20	37.281
chr2:15709285	-1.24171	2.18024	-10.9312	2.29532e-21	1.60857e-20	37.281
chr1:27824258	1.00171	1.25134	10.9312	2.2956e-21	1.60876e-20	37.2809
chr12:124427511	-1.26829	2.24561	-10.9312	2.29562e-21	1.60877e-20	37.2809
chr8:6765263	-1.92378	1.06677	-10.9312	2.29571e-21	1.60884e-20	37.2808
chr6:163253949	1.13366	1.25646	10.9311	2.2961e-21	1.60911e-20	37.2807
chr2:10427581	-1.95317	1.43341	-10.9311	2.29613e-21	1.60912e-20	37.2807
chr1:2173621	0.885854	1.88561	10.9311	2.29625e-21	1.60921e-20	37.2806
chr6:168934749	-2.25159	1.77433	-10.9311	2.29661e-21	1.60946e-20	37.2805
chr11:85753007	-2.11622	1.08628	-10.9311	2.2967e-21	1.60952e-20	37.2804
chr1:31815864	1.8739	-1.74134	10.9311	2.29678e-21	1.60958e-20	37.2804
chr8:69837909	1.50902	1.92195	10.9311	2.29688e-21	1.60964e-20	37.2803
chr2:72092527	1.04585	2.34976	10.9311	2.29692e-21	1.60967e-20	37.2803
chr21:39386398	1.08659	2.4161	10.9311	2.29698e-21	1.60971e-20	37.2803
chr9:104329434	1.17268	2.02744	10.9311	2.29714e-21	1.60982e-20	37.2802
chr7:36295421	1.1561	2.04683	10.931	2.29764e-21	1.61017e-20	37.28
chr4:85953052	1.25732	1.51744	10.931	2.29768e-21	1.6102e-20	37.28
chr10:132926364	1.11585	1.8622	10.931	2.29777e-21	1.61026e-20	37.2799
chr9:127776902	-1.84232	0.596159	-10.931	2.29799e-21	1.61041e-20	37.2799
chr18:36166825	1.2589	2.59091	10.931	2.29828e-21	1.61061e-20	37.2797
chr5:148825495	-1.30098	1.71939	-10.931	2.29878e-21	1.61096e-20	37.2795
chr19:54365284	-2.00159	1.1964	-10.931	2.29879e-21	1.61097e-20	37.2795
chr16:29663775	-2.09659	1.08341	-10.931	2.29883e-21	1.61099e-20	37.2795
chr22:17166583	-1.80341	0.318415	-10.9309	2.29913e-21	1.6112e-20	37.2794
chr22:17777576	-2.37695	1.38616	-10.9309	2.29939e-21	1.61138e-20	37.2792
chr10:326827	1.1528	2.71116	10.9309	2.29949e-21	1.61145e-20	37.2792
chr15:60627294	1.35768	0.494817	10.9309	2.29956e-21	1.6115e-20	37.2792
chr2:100142568	-2.42329	1.46738	-10.9309	2.29963e-21	1.61154e-20	37.2791
chr7:99392732	1.56598	-3.04665	10.9309	2.2997e-21	1.61159e-20	37.2791
chr16:648230	-1.22195	-2.0322	-10.9309	2.29975e-21	1.61162e-20	37.2791
chr1:206728465	-2.0961	1.26732	-10.9309	2.29978e-21	1.61165e-20	37.2791
chr17:73305459	1.70646	-2.54384	10.9309	2.30004e-21	1.61182e-20	37.279
chr6:161375822	-1.62037	-0.0961585	-10.9309	2.30015e-21	1.6119e-20	37.2789
chr3:12545454	2.28463	-1.37268	10.9308	2.30033e-21	1.61203e-20	37.2788
chr1:1165143	2.13732	-2.10171	10.9308	2.30036e-21	1.61205e-20	37.2788
chr18:56083305	-1.37976	2.56878	-10.9308	2.30044e-21	1.6121e-20	37.2788
chrX:153924999	-1.63829	0.791829	-10.9308	2.30048e-21	1.61213e-20	37.2788
chr4:77385412	1.13902	-2.51098	10.9308	2.3006e-21	1.61221e-20	37.2787
chr9:33463768	-1.20976	2.23061	-10.9308	2.30076e-21	1.61232e-20	37.2787
chr15:66255005	1.79159	-1.70738	10.9308	2.30096e-21	1.61245e-20	37.2786
chr7:37848700	1.13768	2.44043	10.9308	2.3011e-21	1.61255e-20	37.2785
chrX:140511389	1.41585	-0.665488	10.9308	2.30118e-21	1.61261e-20	37.2785
chr1:7992303	1.80744	-0.99872	10.9308	2.30142e-21	1.61277e-20	37.2784
chr15:66853424	1.29171	-2.10476	10.9308	2.30157e-21	1.61288e-20	37.2783
chr11:1564631	1.65061	-2.33494	10.9308	2.30178e-21	1.61303e-20	37.2782
chr6:167966142	-1.30854	2.63402	-10.9308	2.30179e-21	1.61303e-20	37.2782
chr16:58389164	1.14476	1.36482	10.9307	2.30198e-21	1.61316e-20	37.2781
chr8:79871703	-1.07963	3.09396	-10.9307	2.30206e-21	1.61321e-20	37.2781
chr7:151166884	1.01854	-3.07207	10.9307	2.30232e-21	1.6134e-20	37.278
chr5:55920978	-1.07732	0.76939	-10.9307	2.30233e-21	1.6134e-20	37.278
chr7:129783187	1.87963	-3.4764	10.9307	2.3024e-21	1.61345e-20	37.2779
chr3:52231730	-1.07805	-2.04402	-10.9307	2.30244e-21	1.61347e-20	37.2779
chr15:30961589	-1.72427	2.09421	-10.9307	2.30244e-21	1.61348e-20	37.2779
chr20:59422213	1.6289	0.132134	10.9307	2.30245e-21	1.61348e-20	37.2779
chr7:1254045	-1.48963	0.775793	-10.9307	2.3026e-21	1.61358e-20	37.2779
chr11:2303734	1.54085	0.715183	10.9307	2.30313e-21	1.61395e-20	37.2776
chr14:76203164	-1.25146	2.37878	-10.9306	2.30363e-21	1.6143e-20	37.2774
chr6:170551627	-1.93537	0.68561	-10.9306	2.30416e-21	1.61467e-20	37.2772
chr14:59354687	1.5061	0.419878	10.9306	2.30428e-21	1.61475e-20	37.2771
chr1:34758658	-1.3872	0.687622	-10.9306	2.30431e-21	1.61477e-20	37.2771
chr7:1592290	-1.86366	1.62915	-10.9306	2.30452e-21	1.61492e-20	37.277
chr4:7046364	1.34902	2.5678	10.9306	2.30472e-21	1.61505e-20	37.2769
chr6:1624011	1.47134	1.46774	10.9305	2.30479e-21	1.61511e-20	37.2769
chr2:188294266	1.68	0.478902	10.9305	2.30486e-21	1.61515e-20	37.2769
chr20:6820486	1.07061	1.46555	10.9305	2.30488e-21	1.61516e-20	37.2769
chr17:18108289	-1.16841	2.82189	-10.9305	2.30489e-21	1.61517e-20	37.2769
chr3:172246566	-1.20902	2.13195	-10.9305	2.30491e-21	1.61518e-20	37.2769
chr2:232928860	1.80098	-2.49256	10.9305	2.30502e-21	1.61526e-20	37.2768
chr15:66707617	1.8639	-1.73049	10.9305	2.30507e-21	1.61529e-20	37.2768
chr1:32492880	2.02598	1.66323	10.9305	2.3051e-21	1.61531e-20	37.2768
chrX:121048058	1.35378	-1.90445	10.9305	2.30515e-21	1.61534e-20	37.2768
chr6:52552058	2.3622	-1.55098	10.9305	2.3053e-21	1.61544e-20	37.2767
chr1:39016951	1.29915	2.06701	10.9305	2.30538e-21	1.6155e-20	37.2767
chr17:260346	1.27207	1.78494	10.9305	2.30538e-21	1.6155e-20	37.2767
chr6:36660362	1.41171	0.331951	10.9305	2.30539e-21	1.61551e-20	37.2766
chr4:170027790	1.05902	-1.24049	10.9305	2.30572e-21	1.61573e-20	37.2765
chr18:69247753	1.23963	1.80555	10.9305	2.30581e-21	1.6158e-20	37.2765
chr22:42537430	1.90085	-0.872744	10.9305	2.30593e-21	1.61588e-20	37.2764
chr3:179261188	1.22366	-2.56451	10.9305	2.30596e-21	1.6159e-20	37.2764
chr1:9233464	-2.10829	1.02024	-10.9305	2.30601e-21	1.61593e-20	37.2764
chr17:35087506	-1.95902	0.665488	-10.9305	2.30603e-21	1.61594e-20	37.2764
chr3:52787989	1.75695	0.272378	10.9305	2.30604e-21	1.61595e-20	37.2764
chr17:80349513	1.32976	0.420854	10.9305	2.30612e-21	1.616e-20	37.2763
chr13:24718894	1.20159	2.23665	10.9304	2.30639e-21	1.61619e-20	37.2762
chr3:119186765	-1.17402	1.53018	-10.9304	2.30655e-21	1.6163e-20	37.2762
chr16:83995901	-1.36232	-3.00933	-10.9304	2.3067e-21	1.61641e-20	37.2761
chr13:114110592	-1.42854	-0.830976	-10.9304	2.30672e-21	1.61642e-20	37.2761
chr12:67222546	1.90317	-1.60622	10.9304	2.30674e-21	1.61643e-20	37.2761
chr19:39407886	1.08122	-3.57976	10.9304	2.30677e-21	1.61645e-20	37.2761
chr4:7226680	-1.2022	0.982805	-10.9304	2.30713e-21	1.6167e-20	37.2759
chr17:32443584	1.16524	6.09756e-05	10.9304	2.30714e-21	1.6167e-20	37.2759
chr1:40884077	1.50256	-2.27811	10.9304	2.30717e-21	1.61673e-20	37.2759
chr2:662895	-1.87341	0.607561	-10.9304	2.30729e-21	1.61681e-20	37.2758
chr13:20415044	1.6228	-2.41311	10.9304	2.30732e-21	1.61683e-20	37.2758
chr2:43609617	1.09671	-3.31945	10.9304	2.30735e-21	1.61684e-20	37.2758
chr15:80580626	-1.60354	1.36189	-10.9304	2.30763e-21	1.61704e-20	37.2757
chr8:138621605	1.03439	1.87037	10.9303	2.30789e-21	1.61722e-20	37.2756
chr11:45756550	0.822439	0.708902	10.9303	2.30795e-21	1.61726e-20	37.2755
chr8:128049366	-2.13402	1.03104	-10.9303	2.308e-21	1.6173e-20	37.2755
chr16:89344020	-1.70037	1.9086	-10.9303	2.308e-21	1.6173e-20	37.2755
chr10:42836492	1.68756	-1.16488	10.9303	2.30813e-21	1.61739e-20	37.2755
chr17:3558690	1.42878	-2.73488	10.9303	2.3082e-21	1.61743e-20	37.2754
chr3:184357228	-1.64049	1.2939	-10.9303	2.30823e-21	1.61745e-20	37.2754
chr17:38510033	2.12085	-2.55323	10.9303	2.30823e-21	1.61745e-20	37.2754
chr4:8120781	1.22329	-0.180671	10.9303	2.30828e-21	1.61748e-20	37.2754
chr22:41238618	1.37415	1.32744	10.9303	2.30829e-21	1.61748e-20	37.2754
chr6:28566382	1.19329	1.2614	10.9303	2.30849e-21	1.61762e-20	37.2753
chr6:41474630	1.12268	0.951098	10.9303	2.30849e-21	1.61763e-20	37.2753
chr17:4497188	2.00756	-1.6222	10.9303	2.30899e-21	1.61797e-20	37.2751
chr4:42709949	2.5022	-1.49634	10.9303	2.30901e-21	1.61799e-20	37.2751
chr6:100456303	-1.46963	-1.79738	-10.9303	2.30905e-21	1.61801e-20	37.2751
chr1:8012414	2.56183	-1.68835	10.9303	2.3091e-21	1.61804e-20	37.2751
chr13:111978860	1.02805	0.737439	10.9302	2.30928e-21	1.61817e-20	37.275
chr10:125151778	1.74549	-1.07616	10.9302	2.30944e-21	1.61828e-20	37.2749
chr12:73361983	-1.6178	2.06012	-10.9302	2.30949e-21	1.61831e-20	37.2749
chr15:31102088	-1.53707	0.991098	-10.9302	2.30991e-21	1.6186e-20	37.2747
chr2:71668971	1.36061	-0.132134	10.9302	2.30999e-21	1.61866e-20	37.2747
chr12:34335732	1.19122	-2.11207	10.9302	2.31e-21	1.61867e-20	37.2747
chr3:129060758	-2.42976	1.38256	-10.9302	2.31008e-21	1.61872e-20	37.2746
chr11:118311710	-1.78598	0.977744	-10.9302	2.3101e-21	1.61873e-20	37.2746
chr15:66503519	1.27549	0.210061	10.9302	2.31012e-21	1.61874e-20	37.2746
chr12:108938740	-1.36073	2.29829	-10.9302	2.31052e-21	1.61903e-20	37.2744
chr21:43817947	-2.24902	1.18707	-10.9302	2.31055e-21	1.61904e-20	37.2744
chr5:33229417	-1.44085	0.922744	-10.9302	2.31057e-21	1.61905e-20	37.2744
chr18:689012	-1.46707	2.39756	-10.9301	2.31078e-21	1.6192e-20	37.2743
chr7:158569722	1.61878	-1.70439	10.9301	2.31102e-21	1.61937e-20	37.2742
chr10:95392985	1.01244	1.72854	10.9301	2.31118e-21	1.61948e-20	37.2742
chr11:130413472	-2.13305	0.833476	-10.9301	2.31127e-21	1.61954e-20	37.2741
chr1:172109526	-1.53537	-1.31232	-10.9301	2.31132e-21	1.61958e-20	37.2741
chr7:156605260	-1.83756	1.44256	-10.9301	2.31141e-21	1.61963e-20	37.2741
chr19:36151598	2.18854	-0.321341	10.9301	2.31142e-21	1.61964e-20	37.274
chr19:681359	-2.01098	0.722073	-10.9301	2.31171e-21	1.61984e-20	37.2739
chr10:43319196	1.18841	2.45701	10.9301	2.31177e-21	1.61988e-20	37.2739
chr19:29682248	1.2472	2.17091	10.9301	2.31179e-21	1.61989e-20	37.2739
chr19:46382128	-1.14122	1.90976	-10.9301	2.31189e-21	1.61996e-20	37.2738
chr17:19415118	1.10329	2.33384	10.9301	2.31199e-21	1.62003e-20	37.2738
chr4:184441446	-1.43098	1.4811	-10.9301	2.31204e-21	1.62006e-20	37.2738
chr6:46735932	1.11793	-2.42884	10.9301	2.31207e-21	1.62008e-20	37.2738
chr9:33523503	1.68122	-2.76841	10.9301	2.31218e-21	1.62016e-20	37.2737
chr17:37061036	-2.19195	0.945976	-10.93	2.31233e-21	1.62026e-20	37.2737
chr19:5997347	1.11207	1.69957	10.93	2.3124e-21	1.62031e-20	37.2736
chr12:112999188	-1.66976	1.56683	-10.93	2.31271e-21	1.62053e-20	37.2735
chr8:1840911	1.65732	2.07463	10.93	2.31285e-21	1.62062e-20	37.2734
chr6:3000429	1.27012	-1.60774	10.93	2.31291e-21	1.62066e-20	37.2734
chr20:46305393	-1.98683	0.608171	-10.93	2.31304e-21	1.62075e-20	37.2734
chr11:31823512	1.79244	-0.0723171	10.93	2.31337e-21	1.62098e-20	37.2732
chr1:2151366	-2.34293	1.63707	-10.93	2.31355e-21	1.62111e-20	37.2731
chr1:148953179	1.15061	-2.47604	10.93	2.31369e-21	1.6212e-20	37.2731
chr11:130033249	1.2978	1.98268	10.93	2.3137e-21	1.6212e-20	37.2731
chr6:5086661	1.93012	-2.92957	10.9299	2.31382e-21	1.62129e-20	37.273
chr14:72670235	1.095	1.10713	10.9299	2.31382e-21	1.62129e-20	37.273
chr2:216664027	-1.67768	1.45823	-10.9299	2.31384e-21	1.6213e-20	37.273
chr19:44927057	1.5378	-1.51378	10.9299	2.3139e-21	1.62134e-20	37.273
chr6:37050375	-2.28305	1.26152	-10.9299	2.31399e-21	1.6214e-20	37.2729
chr12:119156625	1.24268	1.17305	10.9299	2.31402e-21	1.62142e-20	37.2729
chr3:11012609	-1.9728	0.357012	-10.9299	2.31406e-21	1.62145e-20	37.2729
chr1:2476972	1.20817	0.706524	10.9299	2.31415e-21	1.62151e-20	37.2729
chr19:48558391	1.40244	-4.07451	10.9299	2.31415e-21	1.62151e-20	37.2729
chr2:120766033	1.9439	-1.24902	10.9299	2.31435e-21	1.62165e-20	37.2728
chr12:11172399	1.45085	-2.15835	10.9299	2.31453e-21	1.62177e-20	37.2727
chr10:132714291	1.78524	-0.33872	10.9299	2.31477e-21	1.62194e-20	37.2726
chr20:3749798	1.53744	-3.11652	10.9299	2.31488e-21	1.62201e-20	37.2726
chr11:65585084	2.58634	-1.88963	10.9299	2.31497e-21	1.62208e-20	37.2725
chr22:39414554	2.4928	-1.89287	10.9299	2.31506e-21	1.62214e-20	37.2725
chr1:25823350	0.961098	0.855915	10.9299	2.31514e-21	1.62219e-20	37.2724
chr3:14575391	1.05976	-0.535366	10.9298	2.31535e-21	1.62233e-20	37.2724
chr1:23581455	1.44329	1.97445	10.9298	2.31576e-21	1.62262e-20	37.2722
chr7:2277394	-1.24817	2.80226	-10.9298	2.31577e-21	1.62262e-20	37.2722
chr5:137887214	-1.45366	1.63524	-10.9298	2.31594e-21	1.62274e-20	37.2721
chr8:24341659	1.10024	3.00878	10.9298	2.31628e-21	1.62298e-20	37.272
chr13:99434883	-1.09341	2.08171	-10.9298	2.31636e-21	1.62304e-20	37.2719
chr17:58968893	-1.64732	1.66939	-10.9298	2.31636e-21	1.62304e-20	37.2719
chr16:3098534	1.42927	-0.752073	10.9297	2.31676e-21	1.62331e-20	37.2718
chr2:6659733	-1.50488	1.9672	-10.9297	2.31683e-21	1.62336e-20	37.2717
chr16:67184942	1.06537	-3.10085	10.9297	2.3169e-21	1.6234e-20	37.2717
chr18:76380808	1.05049	0.507073	10.9297	2.31692e-21	1.62342e-20	37.2717
chr5:1090722	1.40744	0.96128	10.9297	2.31701e-21	1.62348e-20	37.2716
chr8:48735738	1.28634	-2.06854	10.9297	2.31704e-21	1.6235e-20	37.2716
chr15:78025404	-1.12402	1.73543	-10.9297	2.31727e-21	1.62366e-20	37.2715
chr14:36655184	1.89585	-3.03805	10.9297	2.31738e-21	1.62373e-20	37.2715
chr9:2241413	1.96695	-1.0703	10.9297	2.31739e-21	1.62374e-20	37.2715
chr11:2399968	1.12305	-3.66201	10.9297	2.3174e-21	1.62375e-20	37.2715
chrX:136214760	1.92463	-0.467805	10.9297	2.31756e-21	1.62386e-20	37.2714
chr7:99453841	-0.861585	1.99372	-10.9297	2.31762e-21	1.6239e-20	37.2714
chr12:6264807	2.04524	-0.991646	10.9297	2.31765e-21	1.62391e-20	37.2714
chr9:124010586	1.46549	-1.4503	10.9297	2.31774e-21	1.62398e-20	37.2713
chr5:170106514	-2.36451	1.09006	-10.9297	2.31806e-21	1.6242e-20	37.2712
chr6:24125916	-1.32659	-1.34524	-10.9297	2.31815e-21	1.62426e-20	37.2712
chr16:11677120	-2.50268	0.676951	-10.9296	2.31827e-21	1.62434e-20	37.2711
chr11:46696961	1.03732	2.1822	10.9296	2.3185e-21	1.6245e-20	37.271
chr2:53860107	2.69549	-2.05701	10.9296	2.31863e-21	1.6246e-20	37.2709
chr20:6993764	1.64646	0.423963	10.9296	2.31868e-21	1.62463e-20	37.2709
chr16:89383665	1.08537	2.23	10.9296	2.3188e-21	1.62471e-20	37.2709
chr17:39629205	2.08756	-0.832073	10.9296	2.31918e-21	1.62497e-20	37.2707
chr12:111636317	2.05061	-0.948476	10.9296	2.31939e-21	1.62512e-20	37.2706
chr17:805160	-1.20537	2.06683	-10.9296	2.31942e-21	1.62514e-20	37.2706
chr8:125009262	-2.09854	0.747927	-10.9296	2.31952e-21	1.6252e-20	37.2706
chr7:2729158	-1.40878	0.408415	-10.9296	2.31963e-21	1.62528e-20	37.2705
chr10:14953231	1.7772	-1.41994	10.9296	2.31964e-21	1.62529e-20	37.2705
chr1:112707764	1.49939	-3.22604	10.9295	2.31975e-21	1.62537e-20	37.2705
chr12:121797735	1.89537	-0.738415	10.9295	2.31998e-21	1.62552e-20	37.2704
chr9:135501410	0.968537	-3.40146	10.9295	2.32006e-21	1.62558e-20	37.2703
chr5:421778	1.67768	1.75213	10.9295	2.32006e-21	1.62558e-20	37.2703
chr11:1487336	-1.10878	3.08622	-10.9295	2.32008e-21	1.62559e-20	37.2703
chr10:114286022	1.07988	2.81811	10.9295	2.32031e-21	1.62575e-20	37.2702
chr17:55454047	-0.956951	0.481524	-10.9295	2.32038e-21	1.62579e-20	37.2702
chr5:123371786	1.51841	0.334085	10.9295	2.32042e-21	1.62582e-20	37.2702
chr11:14906222	1.55207	-0.793354	10.9295	2.32052e-21	1.62589e-20	37.2701
chr2:233916795	-1.39537	0.933537	-10.9295	2.32078e-21	1.62607e-20	37.27
chr19:43655555	-1.31841	3.1153	-10.9295	2.32081e-21	1.62609e-20	37.27
chr1:29325231	1.55085	-0.821037	10.9295	2.32114e-21	1.62632e-20	37.2699
chr2:47402077	-1.9972	0.575915	-10.9294	2.32121e-21	1.62636e-20	37.2698
chr5:1266890	1.05622	1.47848	10.9294	2.32129e-21	1.62642e-20	37.2698
chr9:76662331	-1.54793	2.39726	-10.9294	2.32143e-21	1.62652e-20	37.2697
chr13:114111785	-2.18732	1.67012	-10.9294	2.32154e-21	1.62659e-20	37.2697
chr14:92688328	2.28841	-1.59616	10.9294	2.32164e-21	1.62666e-20	37.2697
chr10:116324405	1.23329	1.94238	10.9294	2.32164e-21	1.62666e-20	37.2697
chr10:11763103	-1.075	1.63677	-10.9294	2.32166e-21	1.62667e-20	37.2696
chr4:156018136	-1.16476	2.91823	-10.9294	2.32171e-21	1.6267e-20	37.2696
chr11:120236290	1.05512	-3.00049	10.9294	2.32173e-21	1.62672e-20	37.2696
chr12:126725901	-1.22793	-0.062622	-10.9294	2.3218e-21	1.62677e-20	37.2696
chr17:77056270	1.10012	-1.78835	10.9294	2.32181e-21	1.62677e-20	37.2696
chr1:247936875	1.8039	-0.643171	10.9294	2.32183e-21	1.62678e-20	37.2696
chr17:50797725	-1.80598	0.315061	-10.9294	2.32207e-21	1.62695e-20	37.2695
chr13:99975581	1.27256	-1.27079	10.9294	2.32232e-21	1.62712e-20	37.2694
chr17:80191786	-1.86537	0.232561	-10.9294	2.32233e-21	1.62713e-20	37.2694
chr9:131289183	0.918902	1.52933	10.9294	2.32234e-21	1.62713e-20	37.2694
chr1:53659023	-1.93768	0.752256	-10.9294	2.32236e-21	1.62715e-20	37.2693
chr1:205662030	1.14451	2.17177	10.9294	2.32237e-21	1.62715e-20	37.2693
chr7:108150068	-1.95329	0.931159	-10.9294	2.3224e-21	1.62717e-20	37.2693
chr12:52181931	1.88037	-1.53104	10.9294	2.3225e-21	1.62724e-20	37.2693
chr7:28411357	-1.07756	-3.27122	-10.9294	2.32253e-21	1.62726e-20	37.2693
chr1:5901991	0.99878	1.27427	10.9294	2.32257e-21	1.62729e-20	37.2693
chr5:5432552	1.55134	0.206646	10.9294	2.32261e-21	1.62731e-20	37.2692
chr9:121751015	1.43659	1.66598	10.9293	2.32274e-21	1.6274e-20	37.2692
chr3:72150371	-1.30866	3.12018	-10.9293	2.3231e-21	1.62765e-20	37.269
chr6:42339073	-1.73171	1.55159	-10.9293	2.32318e-21	1.6277e-20	37.269
chr11:73387866	-1.10732	0.713049	-10.9293	2.32331e-21	1.6278e-20	37.2689
chr19:41410274	-1.86268	1.17671	-10.9293	2.32335e-21	1.62782e-20	37.2689
chr13:112150465	-1.70634	1.0711	-10.9293	2.32335e-21	1.62782e-20	37.2689
chr15:89825484	-1.91512	0.416951	-10.9293	2.3236e-21	1.62799e-20	37.2688
chr6:30127451	1.495	-2.89262	10.9293	2.32367e-21	1.62804e-20	37.2688
chr9:134139101	1.16756	0.818537	10.9293	2.3237e-21	1.62806e-20	37.2688
chr1:239718341	-1.86988	1.47579	-10.9293	2.32389e-21	1.62819e-20	37.2687
chr5:51393175	1.53012	0.672866	10.9293	2.324e-21	1.62826e-20	37.2686
chr11:122880569	1.03	0.426463	10.9293	2.32418e-21	1.62839e-20	37.2686
chr5:170750070	2.19854	-1.3122	10.9292	2.32457e-21	1.62866e-20	37.2684
chr2:905334	1.01207	1.97445	10.9292	2.32464e-21	1.62871e-20	37.2684
chr1:2595929	1.20098	1.62817	10.9292	2.32479e-21	1.62881e-20	37.2683
chr15:89689583	1.19512	1.83524	10.9292	2.3249e-21	1.62889e-20	37.2683
chr11:64370600	-1.02585	2.85354	-10.9292	2.32493e-21	1.62891e-20	37.2682
chr4:1027318	0.980244	2.1428	10.9292	2.32501e-21	1.62896e-20	37.2682
chr1:208032056	0.957195	1.67835	10.9292	2.32546e-21	1.62928e-20	37.268
chr13:113729903	-1.60293	-0.185854	-10.9292	2.32551e-21	1.62931e-20	37.268
chr1:1040116	1.43902	-3.5672	10.9291	2.32589e-21	1.62957e-20	37.2678
chr17:5123510	1.96159	-1.6497	10.9291	2.32616e-21	1.62976e-20	37.2677
chr18:12921468	1.065	1.82043	10.9291	2.32641e-21	1.62993e-20	37.2676
chr19:632674	1.35268	-3.33134	10.9291	2.32649e-21	1.62999e-20	37.2676
chr5:82594692	-1.84268	0.899512	-10.9291	2.32654e-21	1.63002e-20	37.2676
chr12:1566680	2.07939	-2.59299	10.9291	2.32655e-21	1.63003e-20	37.2675
chr5:122406430	1.30232	1.78823	10.9291	2.32666e-21	1.6301e-20	37.2675
chr13:112331992	2.09159	-0.756768	10.9291	2.32667e-21	1.63011e-20	37.2675
chr10:132586676	-1.77146	1.93427	-10.9291	2.32693e-21	1.63029e-20	37.2674
chr10:86968396	1.36671	-3.63213	10.929	2.32728e-21	1.63053e-20	37.2672
chr19:35224745	1.07585	2.09939	10.929	2.32759e-21	1.63075e-20	37.2671
chr16:29864477	1.00402	0.69311	10.929	2.3276e-21	1.63076e-20	37.2671
chr3:47002508	2.60268	-1.53415	10.929	2.32762e-21	1.63077e-20	37.2671
chr20:51393702	1.21244	-1.3572	10.929	2.32773e-21	1.63085e-20	37.267
chr20:18510839	-2.08	2.27354	-10.929	2.32815e-21	1.63113e-20	37.2669
chr12:2625312	1.27256	-2.51933	10.929	2.32867e-21	1.6315e-20	37.2666
chr5:172670229	1.54976	-0.697317	10.9289	2.32881e-21	1.63159e-20	37.2666
chr9:114895045	1.62939	-2.33933	10.9289	2.32888e-21	1.63164e-20	37.2666
chr6:33197799	1.94951	-2.0678	10.9289	2.329e-21	1.63172e-20	37.2665
chr15:25405480	-1.2978	2.95817	-10.9289	2.3293e-21	1.63193e-20	37.2664
chr2:50020255	-1.52756	1.52244	-10.9289	2.32935e-21	1.63197e-20	37.2664
chrX:72046697	1.37268	-0.298415	10.9289	2.32968e-21	1.63219e-20	37.2662
chr1:204151479	1.09854	-3.72207	10.9289	2.32973e-21	1.63223e-20	37.2662
chr7:2220601	-1.02488	3.63707	-10.9289	2.32983e-21	1.6323e-20	37.2661
chr2:63055872	2.04402	-3.01116	10.9289	2.32985e-21	1.63231e-20	37.2661
chr1:18880069	-1.63061	1.54433	-10.9289	2.33003e-21	1.63244e-20	37.2661
chr22:17304049	-1.30366	2.26122	-10.9289	2.33009e-21	1.63248e-20	37.266
chr21:16588298	2.00561	-1.46963	10.9289	2.3301e-21	1.63248e-20	37.266
chr16:51524879	1.0772	1.20628	10.9288	2.33025e-21	1.63258e-20	37.266
chr7:75534831	-1.39695	0.940793	-10.9288	2.3304e-21	1.63269e-20	37.2659
chr5:65970610	1.29512	1.60122	10.9288	2.33046e-21	1.63273e-20	37.2659
chr17:48631478	2.06305	-1.70835	10.9288	2.33069e-21	1.63289e-20	37.2658
chr21:46227161	1.73	-2.13634	10.9288	2.3307e-21	1.63289e-20	37.2658
chr15:29139268	1.1161	2.53488	10.9288	2.33082e-21	1.63298e-20	37.2657
chr16:2025999	1.0789	2.93287	10.9288	2.33121e-21	1.63324e-20	37.2656
chr13:98432396	1.27256	2.34323	10.9288	2.33137e-21	1.63335e-20	37.2655
chr17:82230808	1.05268	-3.55049	10.9288	2.33139e-21	1.63337e-20	37.2655
chr12:128847001	-1.54915	2.07079	-10.9288	2.33149e-21	1.63344e-20	37.2654
chr14:88895175	-1.95976	1.2011	-10.9287	2.33172e-21	1.63359e-20	37.2653
chr1:2303341	-1.19402	3.36518	-10.9287	2.33182e-21	1.63367e-20	37.2653
chr11:44905375	1.2989	0.184451	10.9287	2.33207e-21	1.63384e-20	37.2652
chr20:63641637	1.37268	-3.44	10.9287	2.3321e-21	1.63386e-20	37.2652
chr16:88490426	1.52512	2.22939	10.9287	2.33233e-21	1.63402e-20	37.2651
chr1:157978745	2.01939	-1.34274	10.9287	2.33235e-21	1.63403e-20	37.2651
chr14:36658355	1.69878	-3.09841	10.9287	2.33249e-21	1.63412e-20	37.265
chr15:99928990	1.61183	-2.24043	10.9287	2.33255e-21	1.63417e-20	37.265
chr5:61660702	1.14927	1.94037	10.9287	2.33278e-21	1.63433e-20	37.2649
chr2:107753186	1.22549	2.21628	10.9287	2.3328e-21	1.63434e-20	37.2649
chr12:131003811	-1.44829	-0.672561	-10.9286	2.33322e-21	1.63463e-20	37.2647
chr3:63955859	1.03659	2.79305	10.9286	2.33331e-21	1.63469e-20	37.2647
chr6:108167527	1.80915	-2.83506	10.9286	2.33347e-21	1.6348e-20	37.2646
chrX:69281610	-1.3372	0.986037	-10.9286	2.33347e-21	1.6348e-20	37.2646
chr8:22815664	-1.27183	2.4636	-10.9286	2.33353e-21	1.63484e-20	37.2646
chr1:1371571	-1.94841	1.33689	-10.9286	2.3337e-21	1.63496e-20	37.2645
chr14:103189751	1.25085	0.158354	10.9286	2.33375e-21	1.635e-20	37.2645
chr22:46452124	2.28646	-1.65152	10.9286	2.33382e-21	1.63504e-20	37.2644
chr6:108117274	1.53683	-2.95646	10.9286	2.33385e-21	1.63506e-20	37.2644
chr22:38726316	-1.84841	2.4564	-10.9286	2.33426e-21	1.63535e-20	37.2643
chr18:79863970	1.18171	-0.458049	10.9286	2.33437e-21	1.63542e-20	37.2642
chr2:237923559	-1.73317	1.04646	-10.9286	2.33442e-21	1.63545e-20	37.2642
chr17:47200409	-1.78195	1.60341	-10.9286	2.3347e-21	1.63565e-20	37.2641
chr7:155497665	1.29012	0.512866	10.9285	2.33478e-21	1.63571e-20	37.264
chr6:35689424	1.14305	0.483476	10.9285	2.3352e-21	1.636e-20	37.2639
chr3:49510024	-1.14817	3.20762	-10.9285	2.33533e-21	1.63609e-20	37.2638
chr7:2694060	-2.04707	1.13646	-10.9285	2.3354e-21	1.63613e-20	37.2638
chr3:193731181	1.1522	2.26463	10.9285	2.33557e-21	1.63625e-20	37.2637
chr14:44995429	-1.44561	2.90976	-10.9285	2.33571e-21	1.63634e-20	37.2636
chr7:104529717	1.13451	1.59238	10.9285	2.33574e-21	1.63636e-20	37.2636
chr5:126875532	2.08683	-2.04329	10.9285	2.3358e-21	1.6364e-20	37.2636
chr6:166417375	-2.41768	1.18909	-10.9284	2.33646e-21	1.63686e-20	37.2633
chr5:172683848	1.58707	-2.84268	10.9284	2.33659e-21	1.63696e-20	37.2633
chr16:89711013	1.50354	1.50152	10.9284	2.33708e-21	1.63729e-20	37.2631
chr2:19121207	2.8889	-1.98957	10.9284	2.33709e-21	1.63731e-20	37.263
chr12:130286287	1.23085	-0.259085	10.9284	2.33733e-21	1.63747e-20	37.2629
chr11:72643579	1.21366	1.28988	10.9284	2.33734e-21	1.63747e-20	37.2629
chr6:161415993	-1.5872	1.96299	-10.9284	2.3374e-21	1.63752e-20	37.2629
chr1:2305423	-1.14549	3.03823	-10.9284	2.33741e-21	1.63752e-20	37.2629
chr16:84648114	1.30061	-3.76165	10.9283	2.33785e-21	1.63783e-20	37.2627
chr16:17412370	2.46451	-1.66677	10.9283	2.33786e-21	1.63783e-20	37.2627
chr12:263004	2.24073	-2.07037	10.9283	2.33791e-21	1.63787e-20	37.2627
chr11:120235374	1.04817	-2.95896	10.9283	2.33794e-21	1.63789e-20	37.2627
chr21:42351229	-1.57134	1.27262	-10.9283	2.33809e-21	1.63799e-20	37.2626
chr17:8338465	-1.60744	0.0711585	-10.9283	2.33832e-21	1.63815e-20	37.2625
chr7:116526605	1.00634	-4.375	10.9283	2.33871e-21	1.63842e-20	37.2624
chr12:6967702	1.18085	1.74116	10.9283	2.33881e-21	1.63849e-20	37.2623
chr22:39893584	1.2511	1.94445	10.9283	2.33901e-21	1.63863e-20	37.2622
chr20:57437749	-2.14512	2.14805	-10.9283	2.33908e-21	1.63868e-20	37.2622
chr14:36269244	-2.01488	1.10439	-10.9283	2.33911e-21	1.6387e-20	37.2622
chr17:82118622	1.90915	-0.280183	10.9283	2.33919e-21	1.63875e-20	37.2622
chr11:612704	-1.17	2.3728	-10.9282	2.33937e-21	1.63887e-20	37.2621
chr19:30557180	-2.32098	0.567439	-10.9282	2.33938e-21	1.63888e-20	37.2621
chr19:48967679	-1.54524	2.38811	-10.9282	2.33941e-21	1.6389e-20	37.2621
chr8:143140508	-1.08207	0.4875	-10.9282	2.33946e-21	1.63893e-20	37.262
chr5:143184446	0.978049	3.12695	10.9282	2.33949e-21	1.63895e-20	37.262
chr6:27792934	1.21585	-2.22207	10.9282	2.33986e-21	1.63921e-20	37.2619
chr4:61517385	1.73354	-0.0554268	10.9282	2.33999e-21	1.63929e-20	37.2618
chr11:128718198	1.13061	1.59652	10.9282	2.34009e-21	1.63936e-20	37.2618
chr10:87093195	0.850488	-3.90707	10.9282	2.34034e-21	1.63954e-20	37.2617
chr10:97069665	-2.0878	1.2389	-10.9282	2.34056e-21	1.63969e-20	37.2616
chr17:74898499	-1.79232	1.26177	-10.9281	2.3408e-21	1.63986e-20	37.2615
chr22:45309021	-1.26573	-2.45201	-10.9281	2.34092e-21	1.63994e-20	37.2614
chr15:23565227	-1.68878	1.83	-10.9281	2.34102e-21	1.64001e-20	37.2614
chr4:4385749	1.0722	-3.08732	10.9281	2.34106e-21	1.64003e-20	37.2614
chr1:3405711	-2.03061	0.571402	-10.9281	2.34106e-21	1.64003e-20	37.2614
chr19:42117341	1.25671	1.74226	10.9281	2.34131e-21	1.6402e-20	37.2613
chr15:95326903	1.42134	-3.2097	10.9281	2.34144e-21	1.6403e-20	37.2612
chr10:132586516	-2.38488	1.4878	-10.9281	2.34146e-21	1.64031e-20	37.2612
chr14:102255540	1.4911	-0.0845732	10.9281	2.3415e-21	1.64034e-20	37.2612
chr4:5874926	1.46939	-2.88201	10.9281	2.34159e-21	1.6404e-20	37.2611
chr17:78819134	-2.21085	1.22457	-10.928	2.34228e-21	1.64088e-20	37.2608
chr18:57801576	1.53061	-2.71872	10.928	2.34229e-21	1.64089e-20	37.2608
chr2:235904192	-1.03817	2.91835	-10.928	2.3423e-21	1.64089e-20	37.2608
chr3:56928392	1.15512	2.10695	10.928	2.34232e-21	1.6409e-20	37.2608
chr14:105527518	1.22232	-1.54213	10.928	2.34257e-21	1.64107e-20	37.2607
chr11:100777090	2.43793	-1.55518	10.928	2.34267e-21	1.64114e-20	37.2607
chr10:987683	1.25963	-2.95738	10.928	2.34272e-21	1.64118e-20	37.2606
chr11:36593726	1.19524	2.28616	10.928	2.34274e-21	1.64119e-20	37.2606
chr2:145286892	1.28951	1.03695	10.928	2.34284e-21	1.64125e-20	37.2606
chr16:73714202	1.31476	2.39043	10.928	2.34295e-21	1.64133e-20	37.2606
chr3:197545521	-2.09512	1.43463	-10.928	2.34296e-21	1.64134e-20	37.2605
chr13:47474861	1.24098	1.65817	10.928	2.34313e-21	1.64146e-20	37.2605
chr7:968658	-1.07963	2.9764	-10.928	2.34326e-21	1.64154e-20	37.2604
chr10:72001196	2.36293	-1.3889	10.928	2.34326e-21	1.64154e-20	37.2604
chr6:81787188	-1.3939	2.65439	-10.928	2.34327e-21	1.64155e-20	37.2604
chr7:158541661	-2.20427	1.27348	-10.928	2.34335e-21	1.64161e-20	37.2604
chr1:119715789	1.38695	-2.7153	10.928	2.34353e-21	1.64173e-20	37.2603
chr16:627785	-1.39085	1.89104	-10.928	2.34362e-21	1.64179e-20	37.2603
chr1:21398148	-1.31012	1.84372	-10.928	2.34369e-21	1.64184e-20	37.2602
chr17:8799195	1.41268	-3.02634	10.9279	2.34417e-21	1.64217e-20	37.26
chr6:31778996	1.25963	2.0075	10.9279	2.34432e-21	1.64227e-20	37.26
chr11:67647964	-0.969634	0.694329	-10.9279	2.34441e-21	1.64234e-20	37.2599
chr7:4819991	1.06988	2.34299	10.9279	2.34442e-21	1.64234e-20	37.2599
chr22:38089683	1.57768	-1.33262	10.9279	2.34442e-21	1.64234e-20	37.2599
chr12:89760982	-1.41122	0.130732	-10.9279	2.34448e-21	1.64238e-20	37.2599
chr4:83009333	-1.23402	1.98872	-10.9279	2.34462e-21	1.64247e-20	37.2598
chr10:119368055	-2.26	1.35012	-10.9279	2.3448e-21	1.6426e-20	37.2598
chr17:40561016	1.36927	-1.7011	10.9279	2.34482e-21	1.64261e-20	37.2598
chr14:102545377	1.57268	-2.91695	10.9279	2.34484e-21	1.64262e-20	37.2597
chr20:52151167	1.1728	-0.941524	10.9279	2.34486e-21	1.64264e-20	37.2597
chr4:146122635	-1.83732	0.764634	-10.9279	2.34491e-21	1.64267e-20	37.2597
chr2:237600242	1.24671	1.48762	10.9279	2.34507e-21	1.64278e-20	37.2596
chr13:50245077	1.79037	-0.195061	10.9279	2.34519e-21	1.64286e-20	37.2596
chr2:1207516	1.14561	1.47317	10.9279	2.34526e-21	1.64291e-20	37.2596
chr14:75886704	1.72317	-1.3411	10.9278	2.3454e-21	1.64301e-20	37.2595
chr20:4060629	-1.44951	-2.67573	-10.9278	2.3457e-21	1.64322e-20	37.2594
chr16:81823350	1.30793	-2.33189	10.9278	2.34579e-21	1.64328e-20	37.2593
chr6:18122933	0.925488	-0.0688415	10.9278	2.34584e-21	1.64331e-20	37.2593
chr3:123799787	2.46024	-1.93476	10.9278	2.34584e-21	1.64331e-20	37.2593
chr13:23790860	1.23915	1.47238	10.9278	2.34591e-21	1.64335e-20	37.2593
chr13:95115985	-1.70976	0.497927	-10.9278	2.34599e-21	1.64341e-20	37.2593
chr7:55530644	1.21171	1.65073	10.9278	2.34602e-21	1.64343e-20	37.2592
chr12:10214043	1.09805	-2.71512	10.9278	2.34606e-21	1.64346e-20	37.2592
chr14:104393966	-1.7928	1.7497	-10.9278	2.34611e-21	1.64349e-20	37.2592
chr10:46046316	-1.57963	2.44348	-10.9278	2.34621e-21	1.64356e-20	37.2592
chr11:132402486	1.0011	0.652012	10.9278	2.34627e-21	1.6436e-20	37.2591
chr14:95537608	-1.35659	1.96232	-10.9278	2.34634e-21	1.64365e-20	37.2591
chr4:649019	2.35951	-1.355	10.9278	2.34651e-21	1.64376e-20	37.259
chr16:29195205	2.06049	-0.878293	10.9278	2.34662e-21	1.64384e-20	37.259
chr14:73783849	1.62037	1.08299	10.9278	2.34666e-21	1.64387e-20	37.259
chr10:24552585	1.87305	-1.75409	10.9277	2.34689e-21	1.64403e-20	37.2589
chr8:53252013	1.20134	-1.50262	10.9277	2.34694e-21	1.64406e-20	37.2589
chr6:28259639	1.86134	-2.16482	10.9277	2.34696e-21	1.64407e-20	37.2588
chr19:49133069	1.75024	-1.76841	10.9277	2.34704e-21	1.64412e-20	37.2588
chr6:89217644	-2.39012	1.72567	-10.9277	2.34706e-21	1.64414e-20	37.2588
chr2:24174860	1.24159	-1.05994	10.9277	2.34717e-21	1.64421e-20	37.2588
chr21:46436718	-1.6561	1.45232	-10.9277	2.34725e-21	1.64427e-20	37.2587
chr2:205925048	-1.7911	-0.100671	-10.9277	2.34766e-21	1.64456e-20	37.2585
chr5:2758281	1.13561	-2.80476	10.9277	2.34777e-21	1.64463e-20	37.2585
chr7:70006485	1.36451	-2.89677	10.9277	2.34777e-21	1.64463e-20	37.2585
chr5:171454767	1.13427	2.84445	10.9277	2.34791e-21	1.64472e-20	37.2584
chr3:18741299	-1.56134	-0.615427	-10.9277	2.34798e-21	1.64477e-20	37.2584
chr11:61496046	-1.54427	1.3325	-10.9277	2.34823e-21	1.64495e-20	37.2583
chrX:25002219	1.42427	-1.91774	10.9277	2.34826e-21	1.64496e-20	37.2583
chr2:26269990	-1.17488	2.89866	-10.9276	2.34835e-21	1.64502e-20	37.2583
chr10:17923632	-1.66012	0.805427	-10.9276	2.34851e-21	1.64514e-20	37.2582
chr1:45854976	1.16232	2.22165	10.9276	2.34868e-21	1.64525e-20	37.2581
chr17:42900711	1.3711	-0.0610366	10.9276	2.34872e-21	1.64528e-20	37.2581
chr2:1696922	1.25293	2.15634	10.9276	2.3489e-21	1.6454e-20	37.258
chr16:88978189	-1.78037	0.51689	-10.9276	2.34894e-21	1.64543e-20	37.258
chr22:39237870	-1.08634	-0.155732	-10.9276	2.34895e-21	1.64543e-20	37.258
chr9:136364258	1.81354	-2.86689	10.9276	2.34912e-21	1.64556e-20	37.2579
chr14:89399765	1.53037	-2.79799	10.9276	2.3492e-21	1.64561e-20	37.2579
chr4:83708590	1.93671	-0.982256	10.9276	2.34923e-21	1.64563e-20	37.2579
chr22:49450100	1.24805	-3.14524	10.9276	2.34928e-21	1.64566e-20	37.2579
chr2:30026474	1.32098	-2.62134	10.9275	2.35005e-21	1.6462e-20	37.2575
chr10:35524532	1.76488	2.78683	10.9275	2.35041e-21	1.64645e-20	37.2574
chr15:90065723	-1.15024	2.40098	-10.9275	2.35046e-21	1.64648e-20	37.2574
chr2:73896913	-1.5711	-0.00237805	-10.9275	2.35053e-21	1.64653e-20	37.2573
chr1:10791566	1.22427	-2.84982	10.9275	2.35074e-21	1.64667e-20	37.2572
chr7:112081158	-2.09012	0.914573	-10.9274	2.35136e-21	1.64711e-20	37.257
chr19:10468986	1.21756	-0.401463	10.9274	2.35142e-21	1.64714e-20	37.257
chr22:30288863	1.00732	-3.15573	10.9274	2.35144e-21	1.64716e-20	37.2569
chr6:39992394	1.08012	2.31628	10.9274	2.3518e-21	1.64741e-20	37.2568
chr17:68603180	-2.46927	1.64049	-10.9274	2.35184e-21	1.64744e-20	37.2568
chr11:57323576	1.63366	-0.128293	10.9274	2.35203e-21	1.64757e-20	37.2567
chr19:30549305	1.05768	2.97689	10.9274	2.35233e-21	1.64778e-20	37.2566
chr2:103010952	-1.58841	1.95518	-10.9274	2.35271e-21	1.64804e-20	37.2564
chr2:96873521	1.19341	1.65183	10.9274	2.35271e-21	1.64804e-20	37.2564
chr15:99980747	1.10744	1.52896	10.9274	2.35272e-21	1.64804e-20	37.2564
chr1:209370804	-2.17488	0.827561	-10.9274	2.35276e-21	1.64807e-20	37.2564
chr2:24878321	-1.66354	1.72384	-10.9274	2.35278e-21	1.64808e-20	37.2564
chrX:129959304	1.68512	-1.63659	10.9274	2.35284e-21	1.64813e-20	37.2564
chr7:134317994	-2.00012	1.3114	-10.9273	2.35288e-21	1.64815e-20	37.2563
chr19:57887583	1.68159	-2.00091	10.9273	2.35292e-21	1.64818e-20	37.2563
chr1:15942042	-1.46976	1.17573	-10.9273	2.35303e-21	1.64825e-20	37.2563
chr3:117356247	1.58683	-0.397073	10.9273	2.35326e-21	1.64841e-20	37.2562
chr19:852288	-2.14988	1.4236	-10.9273	2.35358e-21	1.64863e-20	37.256
chr17:82334425	-1.13024	0.137561	-10.9273	2.35417e-21	1.64905e-20	37.2558
chr11:64893681	-1.03866	3.39689	-10.9272	2.35437e-21	1.64918e-20	37.2557
chr3:149657011	1.30963	-3.77348	10.9272	2.35452e-21	1.64929e-20	37.2556
chr19:3612074	-1.39598	3.24921	-10.9272	2.3546e-21	1.64934e-20	37.2556
chr1:18693195	1.28963	1.83348	10.9272	2.35492e-21	1.64956e-20	37.2555
chrX:154542373	-1.4978	0.805	-10.9272	2.35528e-21	1.64981e-20	37.2553
chr19:19121089	1.33317	1.49146	10.9272	2.3553e-21	1.64983e-20	37.2553
chr7:143287132	1.25024	3.18659	10.9272	2.35539e-21	1.64989e-20	37.2553
chr8:677890	1.27195	1.59939	10.9272	2.35544e-21	1.64992e-20	37.2553
chr21:41247674	-1.41317	2.70902	-10.9272	2.35552e-21	1.64998e-20	37.2552
chr17:81567360	1.17256	-1.10323	10.9272	2.35556e-21	1.65e-20	37.2552
chr1:117363715	1.72646	-0.689329	10.9272	2.35588e-21	1.65023e-20	37.2551
chr5:35991592	1.38707	-3.49524	10.9271	2.35588e-21	1.65023e-20	37.2551
chr20:40498359	-2.31122	1.0711	-10.9271	2.35593e-21	1.65026e-20	37.255
chr1:231527980	1.10427	-0.411037	10.9271	2.35595e-21	1.65027e-20	37.255
chr16:2019006	1.12805	2.27463	10.9271	2.35596e-21	1.65028e-20	37.255
chr10:80162013	1.28817	1.98616	10.9271	2.35605e-21	1.65034e-20	37.255
chr16:73565602	1.14366	1.07841	10.9271	2.35611e-21	1.65037e-20	37.255
chr16:85483777	-1.2072	2.96884	-10.9271	2.35615e-21	1.6504e-20	37.255
chr5:170268005	1.18232	-2.72457	10.9271	2.35617e-21	1.65041e-20	37.2549
chr17:50028520	1.06402	-3.6264	10.9271	2.35621e-21	1.65044e-20	37.2549
chr10:14566406	-1.69622	2.47055	-10.9271	2.35622e-21	1.65045e-20	37.2549
chr4:183154450	1.0461	2.5322	10.9271	2.35641e-21	1.65058e-20	37.2548
chr14:72738430	1.0039	2.68024	10.9271	2.35644e-21	1.6506e-20	37.2548
chr4:4780964	1.1739	2.3622	10.9271	2.35644e-21	1.6506e-20	37.2548
chr12:101847556	1.47207	1.77299	10.9271	2.35654e-21	1.65067e-20	37.2548
chr5:2835581	-1.33329	2.27726	-10.9271	2.35662e-21	1.65072e-20	37.2548
chr10:26482550	-2.22476	2.05652	-10.9271	2.3568e-21	1.65084e-20	37.2547
chr2:97644943	-1.77695	0.725549	-10.9271	2.35709e-21	1.65104e-20	37.2546
chr6:133889141	1.01268	-3.72939	10.9271	2.35714e-21	1.65108e-20	37.2545
chr7:123558321	1.24159	0.268354	10.9271	2.35731e-21	1.65119e-20	37.2545
chr6:116553390	1.03585	2.37902	10.9271	2.35733e-21	1.65121e-20	37.2545
chr12:132379799	0.930488	2.26817	10.927	2.35743e-21	1.65127e-20	37.2544
chr16:85196069	1.2839	0.846829	10.927	2.35762e-21	1.65141e-20	37.2543
chr20:53608387	1.40268	1.51768	10.927	2.35782e-21	1.65155e-20	37.2542
chr1:205568562	-1.15171	-1.4478	-10.927	2.35819e-21	1.6518e-20	37.2541
chr16:65119090	-1.11293	-0.907927	-10.927	2.35826e-21	1.65185e-20	37.2541
chr17:68101264	1.47098	-3.05585	10.927	2.35834e-21	1.6519e-20	37.254
chr17:35241666	1.07695	2.29457	10.927	2.3584e-21	1.65195e-20	37.254
chr12:132677820	-1.24146	2.55671	-10.927	2.35847e-21	1.65199e-20	37.254
chr4:1242850	-1.05793	2.64506	-10.927	2.35849e-21	1.652e-20	37.254
chr2:20671099	1.82902	-2.87976	10.927	2.35849e-21	1.652e-20	37.254
chr19:45040285	-1.50366	2.3222	-10.927	2.35885e-21	1.65226e-20	37.2538
chr4:3416081	-1.25646	3.26945	-10.927	2.35892e-21	1.6523e-20	37.2538
chr7:3150498	-1.94683	0.880244	-10.9269	2.35899e-21	1.65235e-20	37.2538
chr8:103185155	-2.12841	1.48506	-10.9269	2.35915e-21	1.65246e-20	37.2537
chr8:10274058	1.12171	-1.80829	10.9269	2.35921e-21	1.6525e-20	37.2537
chr10:22609938	-1.29585	2.19073	-10.9269	2.35921e-21	1.6525e-20	37.2537
chr19:35404167	1.14341	2.48976	10.9269	2.35926e-21	1.65253e-20	37.2536
chr8:9072565	1.21927	2.78598	10.9269	2.35937e-21	1.65261e-20	37.2536
chr5:168346362	2.06695	-1.60494	10.9269	2.35942e-21	1.65264e-20	37.2536
chr16:85709986	1.7861	1.07671	10.9269	2.35961e-21	1.65277e-20	37.2535
chr1:225887117	1.11256	2.63067	10.9269	2.35962e-21	1.65278e-20	37.2535
chr15:65102331	1.78366	-1.01244	10.9269	2.35973e-21	1.65285e-20	37.2534
chr7:149238969	-1.3672	1.6425	-10.9269	2.35974e-21	1.65286e-20	37.2534
chr8:143435490	1.36293	-1.42744	10.9269	2.35974e-21	1.65286e-20	37.2534
chr17:80904194	1.20646	0.536037	10.9269	2.35976e-21	1.65287e-20	37.2534
chr11:114061913	1.17341	-3.03549	10.9269	2.35998e-21	1.65302e-20	37.2533
chr22:46619911	-1.22232	1.86494	-10.9269	2.36032e-21	1.65325e-20	37.2532
chr5:140245263	-1.50085	1.6947	-10.9269	2.36039e-21	1.6533e-20	37.2532
chr20:371961	-1.57622	-0.291037	-10.9269	2.36041e-21	1.65332e-20	37.2532
chr8:39584449	-1.13768	3.3614	-10.9268	2.36052e-21	1.65339e-20	37.2531
chr16:85646743	1.10293	2.36244	10.9268	2.36062e-21	1.65346e-20	37.2531
chr11:93849757	1.07061	3.08543	10.9268	2.36064e-21	1.65347e-20	37.2531
chr11:63506757	-1.75476	2.81006	-10.9268	2.36124e-21	1.65389e-20	37.2528
chr10:7407499	1.86012	-2.74628	10.9268	2.36129e-21	1.65393e-20	37.2528
chr2:54416147	1.51793	-2.6525	10.9268	2.36133e-21	1.65395e-20	37.2528
chr4:169142507	1.05512	2.76976	10.9268	2.36133e-21	1.65395e-20	37.2528
chr9:22005508	-1.48878	-0.955732	-10.9268	2.36134e-21	1.65396e-20	37.2528
chr12:68452004	-1.4689	-1.16799	-10.9268	2.3614e-21	1.654e-20	37.2527
chr20:47320019	1.12524	-3.61921	10.9268	2.36146e-21	1.65403e-20	37.2527
chr16:83913256	-1.91098	0.299878	-10.9268	2.36147e-21	1.65404e-20	37.2527
chr17:80899124	-1.03854	2.31439	-10.9268	2.36153e-21	1.65408e-20	37.2527
chr22:37281792	1.1389	1.49896	10.9268	2.36155e-21	1.65409e-20	37.2527
chr11:61005126	-1.88841	0.10189	-10.9268	2.36158e-21	1.65411e-20	37.2527
chr10:3193473	1.89354	-2.07433	10.9268	2.36172e-21	1.65421e-20	37.2526
chr5:38845376	1.47707	-2.37159	10.9267	2.36216e-21	1.65452e-20	37.2524
chr16:84295180	-1.57744	-0.728598	-10.9267	2.3622e-21	1.65454e-20	37.2524
chr3:77602351	1.14378	2.38884	10.9267	2.36221e-21	1.65454e-20	37.2524
chr6:39054563	1.4322	1.89598	10.9267	2.36264e-21	1.65485e-20	37.2522
chr1:21397815	-1.03146	0.459756	-10.9267	2.3627e-21	1.65489e-20	37.2522
chr8:28777258	-1.53878	1.60659	-10.9267	2.36274e-21	1.65491e-20	37.2522
chr6:28988603	-1.36232	-2.84006	-10.9267	2.36277e-21	1.65494e-20	37.2522
chrX:114585941	1.26451	-1.12457	10.9267	2.36285e-21	1.65498e-20	37.2521
chr3:53496269	1.17756	-0.346829	10.9267	2.36299e-21	1.65508e-20	37.2521
chr1:242025702	1.23378	0.373841	10.9267	2.36311e-21	1.65517e-20	37.252
chr5:150126432	-1.13756	2.42049	-10.9267	2.36326e-21	1.65527e-20	37.252
chr2:10544118	-1.67	1.84963	-10.9267	2.36338e-21	1.65535e-20	37.2519
chr4:2965379	-1.46329	2.00177	-10.9266	2.36352e-21	1.65545e-20	37.2518
chr14:74249072	-1.12744	1.45055	-10.9266	2.36386e-21	1.65569e-20	37.2517
chr2:85162817	-1.51866	1.41567	-10.9266	2.36402e-21	1.65579e-20	37.2516
chr9:34555039	-2.07366	0.107439	-10.9266	2.36422e-21	1.65594e-20	37.2515
chr16:54939526	1.26049	-1.98463	10.9266	2.36428e-21	1.65597e-20	37.2515
chr8:28745242	1.18085	-2.81213	10.9266	2.36432e-21	1.656e-20	37.2515
chr1:27879007	-2.10354	0.600183	-10.9266	2.36436e-21	1.65603e-20	37.2515
chr5:40260417	-2.0161	0.922439	-10.9266	2.3645e-21	1.65612e-20	37.2514
chr19:17808276	-1.46049	1.1011	-10.9266	2.3646e-21	1.65619e-20	37.2514
chr1:179953979	0.998902	-2.93055	10.9266	2.36461e-21	1.65619e-20	37.2514
chr20:40030924	0.995122	0.901585	10.9266	2.36465e-21	1.65622e-20	37.2514
chr21:45875201	1.17976	-0.243415	10.9266	2.36469e-21	1.65625e-20	37.2514
chr18:36188045	1.20878	-2.99951	10.9266	2.36476e-21	1.6563e-20	37.2513
chr19:6670254	-1.75988	0.222256	-10.9265	2.3654e-21	1.65675e-20	37.251
chr12:122860796	-1.31439	3.00439	-10.9265	2.36564e-21	1.65691e-20	37.251
chr9:96022548	1.62159	-2.8397	10.9265	2.36579e-21	1.65702e-20	37.2509
chr5:1495429	-2.26537	1.43073	-10.9265	2.36582e-21	1.65703e-20	37.2509
chr1:3223276	-1.43732	2.64415	-10.9265	2.36603e-21	1.65718e-20	37.2508
chr11:1460271	-1.29671	1.94372	-10.9265	2.36612e-21	1.65724e-20	37.2507
chr9:135300482	-1.56	1.68878	-10.9265	2.36613e-21	1.65724e-20	37.2507
chr1:39575075	1.31207	-2.93238	10.9265	2.36614e-21	1.65725e-20	37.2507
chr2:68799956	2.33207	-1.74543	10.9265	2.36615e-21	1.65726e-20	37.2507
chr3:14492975	-1.20183	2.25543	-10.9265	2.3665e-21	1.6575e-20	37.2506
chr17:7241048	-0.946463	0.232012	-10.9264	2.36665e-21	1.6576e-20	37.2505
chr6:100467308	-1.32756	-2.2989	-10.9264	2.36666e-21	1.6576e-20	37.2505
chr17:64020558	-1.50744	-1.02616	-10.9264	2.3667e-21	1.65763e-20	37.2505
chr1:173670926	-1.33598	1.58799	-10.9264	2.36673e-21	1.65765e-20	37.2505
chr7:157752419	0.994024	1.96652	10.9264	2.36683e-21	1.65772e-20	37.2504
chr5:150280204	-2.05671	1.02689	-10.9264	2.3669e-21	1.65777e-20	37.2504
chr15:77787226	-1.54902	2.21866	-10.9264	2.36694e-21	1.65779e-20	37.2504
chr2:205684458	1.28463	2.53878	10.9264	2.36721e-21	1.65798e-20	37.2503
chr8:123282658	-1.77037	2.20433	-10.9264	2.36723e-21	1.65799e-20	37.2503
chr13:46370008	-1.90671	1.66055	-10.9264	2.36725e-21	1.65801e-20	37.2503
chr2:235671004	1.09146	-3.82841	10.9264	2.36731e-21	1.65805e-20	37.2502
chr1:160130050	-1.09293	2.95695	-10.9264	2.36737e-21	1.65809e-20	37.2502
chr22:50257211	-1.47561	1.73756	-10.9264	2.36753e-21	1.6582e-20	37.2502
chr8:143977971	1.64098	-3.53598	10.9264	2.36756e-21	1.65822e-20	37.2501
chr12:124466392	-2.37488	1.53037	-10.9264	2.3676e-21	1.65824e-20	37.2501
chr17:1899102	-1.075	2.30396	-10.9264	2.36778e-21	1.65837e-20	37.25
chr10:61001801	1.40598	-2.83701	10.9264	2.36782e-21	1.6584e-20	37.25
chr15:26869526	-1.08146	-0.381829	-10.9264	2.36789e-21	1.65844e-20	37.25
chr19:35742396	-2.13341	1.12756	-10.9264	2.368e-21	1.65852e-20	37.25
chr10:72260604	0.93	-2.98927	10.9264	2.36803e-21	1.65854e-20	37.2499
chr9:35538254	1.1678	1.82854	10.9263	2.36808e-21	1.65857e-20	37.2499
chr7:3379672	-1.32646	2.46116	-10.9263	2.36814e-21	1.65861e-20	37.2499
chr15:101370601	1.0772	2.88701	10.9263	2.36825e-21	1.65869e-20	37.2499
chr3:197515098	-1.80585	0.742073	-10.9263	2.36833e-21	1.65874e-20	37.2498
chr12:112258594	-1.48988	1.6675	-10.9263	2.36849e-21	1.65885e-20	37.2498
chr12:116318540	-1.82524	0.185671	-10.9263	2.36879e-21	1.65906e-20	37.2496
chr22:37068811	1.30207	-2.17628	10.9263	2.36901e-21	1.65921e-20	37.2495
chr20:59934415	1.47159	-2.47189	10.9263	2.36914e-21	1.6593e-20	37.2495
chr14:84036797	1.42695	-2.63335	10.9263	2.36923e-21	1.65936e-20	37.2494
chr20:3672750	-1.53195	-3.66927	-10.9263	2.36924e-21	1.65937e-20	37.2494
chr8:93582708	-1.72366	0.567073	-10.9263	2.36939e-21	1.65947e-20	37.2494
chr4:40199499	-1.90476	0.974817	-10.9263	2.36953e-21	1.65957e-20	37.2493
chr4:1727993	-1.49146	2.1022	-10.9262	2.3696e-21	1.65962e-20	37.2493
chr11:128605078	1.2522	1.81195	10.9262	2.36975e-21	1.65972e-20	37.2492
chr14:101365009	-1.5611	1.49055	-10.9262	2.36985e-21	1.65979e-20	37.2492
chr15:79296799	1.1578	-1.65354	10.9262	2.36997e-21	1.65987e-20	37.2491
chr17:82349418	1.78963	-0.222622	10.9262	2.37006e-21	1.65993e-20	37.2491
chr17:500061	-1.45012	-1.14799	-10.9262	2.37028e-21	1.66008e-20	37.249
chr4:181984140	-1.13293	-0.478293	-10.9262	2.37028e-21	1.66008e-20	37.249
chrX:48695691	1.29683	-1.20659	10.9262	2.37036e-21	1.66014e-20	37.249
chr19:31064876	1.18878	1.18976	10.9262	2.37061e-21	1.66031e-20	37.2489
chr9:124503074	1.30537	-2.20476	10.9262	2.37061e-21	1.66031e-20	37.2489
chr1:26225196	1.13683	-3.50963	10.9262	2.37079e-21	1.66043e-20	37.2488
chr5:67431456	2.11512	1.70305	10.9262	2.3708e-21	1.66044e-20	37.2488
chr19:35907245	1.35354	1.24165	10.9262	2.37081e-21	1.66044e-20	37.2488
chr6:36929869	-1.92451	0.216402	-10.9262	2.37091e-21	1.66051e-20	37.2487
chr14:104688869	1.13354	-3.87055	10.9262	2.37104e-21	1.6606e-20	37.2487
chr2:85132621	1.27256	-2.85787	10.9261	2.37123e-21	1.66073e-20	37.2486
chr14:49962811	2.49854	-1.37329	10.9261	2.37127e-21	1.66076e-20	37.2486
chr2:112185307	1.15939	2.96945	10.9261	2.37128e-21	1.66076e-20	37.2486
chr5:138177850	1.1578	-0.0685366	10.9261	2.37134e-21	1.6608e-20	37.2486
chr6:31870836	-1.14073	1.21756	-10.9261	2.37134e-21	1.6608e-20	37.2486
chr18:22175602	-1.19159	1.6603	-10.9261	2.37144e-21	1.66087e-20	37.2485
chr11:65170173	1.32878	2.20293	10.9261	2.37146e-21	1.66088e-20	37.2485
chr21:44334211	-1.64122	1.70634	-10.9261	2.37158e-21	1.66096e-20	37.2485
chr13:91351156	1.08841	2.13506	10.9261	2.37168e-21	1.66104e-20	37.2484
chr12:53251600	1.07439	-3.69939	10.9261	2.3717e-21	1.66104e-20	37.2484
chr10:71732048	-1.50866	2.05848	-10.9261	2.3718e-21	1.66111e-20	37.2484
chr4:2463558	1.17805	-0.162439	10.9261	2.3719e-21	1.66118e-20	37.2483
chr16:79768547	2.16232	-1.29116	10.9261	2.37192e-21	1.6612e-20	37.2483
chr20:3674716	-1.13524	0.692012	-10.9261	2.37207e-21	1.6613e-20	37.2482
chr1:177858755	-1.50085	-1.19591	-10.9261	2.37217e-21	1.66136e-20	37.2482
chr16:16028663	-1.37634	1.69329	-10.9261	2.37238e-21	1.66152e-20	37.2481
chr12:132143438	1.08829	-3.93244	10.9261	2.37262e-21	1.66168e-20	37.248
chr17:75634324	1.48232	-2.61848	10.926	2.37268e-21	1.66172e-20	37.248
chr21:41141553	1.07988	2.42665	10.926	2.37271e-21	1.66174e-20	37.248
chr2:212539463	1.20402	-1.01933	10.926	2.37278e-21	1.66179e-20	37.2479
chr18:48493101	2.04646	-1.68713	10.926	2.37279e-21	1.66179e-20	37.2479
chr12:57756174	0.984268	-3.15591	10.926	2.3728e-21	1.6618e-20	37.2479
chr11:69494053	1.19659	1.8111	10.926	2.37302e-21	1.66195e-20	37.2478
chr3:168291449	1.26927	1.76415	10.926	2.37304e-21	1.66196e-20	37.2478
chr14:65055067	-2.35476	1.58152	-10.926	2.37306e-21	1.66197e-20	37.2478
chr19:39194069	2.09341	-1.7228	10.926	2.37323e-21	1.66209e-20	37.2478
chr15:78830642	1.16122	-0.90939	10.926	2.37327e-21	1.66212e-20	37.2477
chr4:140600725	1.20329	1.29543	10.926	2.3734e-21	1.6622e-20	37.2477
chr8:23223696	1.66963	-2.45701	10.926	2.37365e-21	1.66238e-20	37.2476
chr11:65585139	2.50988	-1.58518	10.926	2.37407e-21	1.66267e-20	37.2474
chr6:166497497	1.22573	3.1697	10.926	2.37414e-21	1.66272e-20	37.2474
chr17:70168058	1.3139	-2.93073	10.9259	2.37439e-21	1.66289e-20	37.2473
chr1:234618953	1.49902	1.31232	10.9259	2.37475e-21	1.66314e-20	37.2471
chr14:83867768	-1.31451	1.70921	-10.9259	2.37494e-21	1.66327e-20	37.247
chr3:120306736	1.54488	-0.863171	10.9259	2.37494e-21	1.66327e-20	37.247
chr3:170564146	1.08171	1.76317	10.9259	2.37501e-21	1.66332e-20	37.247
chr1:26470656	-1.25622	-2.50372	-10.9259	2.37528e-21	1.6635e-20	37.2469
chr11:128621900	1.23061	1.56909	10.9259	2.37552e-21	1.66367e-20	37.2468
chr12:51994335	2.13854	-1.27915	10.9259	2.37561e-21	1.66374e-20	37.2468
chr7:123557064	1.44841	-2.72335	10.9258	2.37574e-21	1.66382e-20	37.2467
chr7:127799615	-1.77122	1.00427	-10.9258	2.37574e-21	1.66382e-20	37.2467
chr2:109226729	-1.6039	2.15476	-10.9258	2.37577e-21	1.66384e-20	37.2467
chr17:58968892	-1.70207	1.55506	-10.9258	2.37579e-21	1.66385e-20	37.2467
chr3:129060746	-2.4211	1.6553	-10.9258	2.37581e-21	1.66387e-20	37.2467
chr3:189309909	-2.00317	1.19037	-10.9258	2.37613e-21	1.66409e-20	37.2465
chr2:183295247	1.5489	-0.379939	10.9258	2.37614e-21	1.6641e-20	37.2465
chr1:225811005	1.30293	-3.07902	10.9258	2.37617e-21	1.66412e-20	37.2465
chr16:88976679	-2.27354	0.708232	-10.9258	2.37627e-21	1.66418e-20	37.2465
chr8:48501718	1.54146	-3.32854	10.9258	2.3764e-21	1.66427e-20	37.2464
chr1:27012629	1.3	-3.5039	10.9258	2.37647e-21	1.66432e-20	37.2464
chr10:133346593	-1.25451	-1.75628	-10.9258	2.37656e-21	1.66438e-20	37.2464
chrX:38350938	1.14354	-0.125427	10.9258	2.37679e-21	1.66454e-20	37.2463
chr4:10456615	1.32354	-3.53067	10.9258	2.37679e-21	1.66454e-20	37.2463
chr11:86940611	2.5672	-1.77482	10.9258	2.37688e-21	1.6646e-20	37.2462
chr17:44768946	-2.23756	1.28549	-10.9258	2.37711e-21	1.66476e-20	37.2461
chr10:132656689	1.15915	1.76689	10.9258	2.37724e-21	1.66485e-20	37.2461
chr2:241882394	-1.47976	-1.99183	-10.9257	2.37739e-21	1.66495e-20	37.246
chr11:1074873	-1.7511	2.38652	-10.9257	2.37747e-21	1.665e-20	37.246
chr1:44640878	-1.0222	3.17159	-10.9257	2.37752e-21	1.66504e-20	37.246
chr6:144896014	1.4278	-2.66195	10.9257	2.37757e-21	1.66507e-20	37.2459
chr11:3038129	-1.31024	2.31098	-10.9257	2.3776e-21	1.66509e-20	37.2459
chr18:10472966	-1.58963	1.47152	-10.9257	2.37769e-21	1.66515e-20	37.2459
chr20:47677548	-1.59671	1.39323	-10.9257	2.37785e-21	1.66527e-20	37.2458
chr11:58024826	-1.59707	-0.0369512	-10.9257	2.37794e-21	1.66533e-20	37.2458
chr5:134115612	1.24976	-2.44744	10.9257	2.37801e-21	1.66537e-20	37.2458
chr15:80578411	1.17451	1.7703	10.9257	2.37813e-21	1.66546e-20	37.2457
chr4:1770391	2.49402	-2.02982	10.9257	2.37832e-21	1.66558e-20	37.2456
chr22:21015487	1.12695	2.23628	10.9257	2.37864e-21	1.66581e-20	37.2455
chr20:35502595	-2.11024	1.79646	-10.9257	2.37874e-21	1.66588e-20	37.2454
chr7:149621922	-2.0161	2.10561	-10.9256	2.3788e-21	1.66591e-20	37.2454
chr1:116949387	-1.30866	3.17287	-10.9256	2.37889e-21	1.66598e-20	37.2454
chr14:91837122	-1.26988	0.785427	-10.9256	2.37893e-21	1.66601e-20	37.2454
chr3:66636537	1.27646	2.51421	10.9256	2.379e-21	1.66605e-20	37.2453
chr5:1106541	1.04415	2.04829	10.9256	2.37908e-21	1.66611e-20	37.2453
chr16:66802310	-1.81768	1.96567	-10.9256	2.37928e-21	1.66624e-20	37.2452
chr10:84237558	1.00829	-0.550854	10.9256	2.37933e-21	1.66628e-20	37.2452
chrX:10016293	1.46451	-1.61018	10.9256	2.37941e-21	1.66633e-20	37.2452
chr10:75407399	1.6939	-2.87927	10.9256	2.37967e-21	1.66651e-20	37.2451
chr21:43718552	1.33878	-2.74049	10.9256	2.37971e-21	1.66654e-20	37.245
chr1:56132664	1.21585	-2.50171	10.9256	2.37973e-21	1.66655e-20	37.245
chr19:4069756	-1.61768	1.11323	-10.9256	2.38022e-21	1.66689e-20	37.2448
chr10:112835315	-1.39963	1.55372	-10.9256	2.38025e-21	1.66691e-20	37.2448
chr20:57556251	1.14073	1.81195	10.9256	2.38026e-21	1.66692e-20	37.2448
chr1:1011641	-1.75866	1.63665	-10.9256	2.38029e-21	1.66694e-20	37.2448
chr1:188711392	-1.29829	2.73402	-10.9255	2.38046e-21	1.66705e-20	37.2447
chr1:99645318	2.10439	-1.54951	10.9255	2.38048e-21	1.66707e-20	37.2447
chr11:2214219	1.07927	2.66159	10.9255	2.38071e-21	1.66723e-20	37.2446
chr8:70669548	1.51244	-2.8561	10.9255	2.38077e-21	1.66727e-20	37.2446
chr11:62025846	-1.39622	-3.02726	-10.9255	2.3809e-21	1.66736e-20	37.2445
chr19:2226219	-1.02061	3.28652	-10.9255	2.381e-21	1.66742e-20	37.2445
chr22:22855349	1.24427	2.01372	10.9255	2.38145e-21	1.66774e-20	37.2443
chr2:233060002	-2.45293	1.49951	-10.9255	2.38177e-21	1.66796e-20	37.2442
chr16:2208537	-1.04085	3.2736	-10.9254	2.38206e-21	1.66816e-20	37.2441
chr1:109281889	-1.07732	1.81634	-10.9254	2.38246e-21	1.66844e-20	37.2439
chr19:6102090	1.44549	-0.322378	10.9254	2.3829e-21	1.66875e-20	37.2437
chr1:1032664	1.30744	-2.63384	10.9254	2.38293e-21	1.66876e-20	37.2437
chr2:241803798	1.84939	-3.33335	10.9254	2.38303e-21	1.66883e-20	37.2437
chr16:47014193	1.00915	0.20372	10.9254	2.38317e-21	1.66893e-20	37.2436
chr17:81074074	-2.16159	1.19384	-10.9254	2.38338e-21	1.66908e-20	37.2435
chr8:81633236	1.17	1.03268	10.9253	2.38348e-21	1.66915e-20	37.2435
chr4:110641435	1.10573	-3.66238	10.9253	2.38354e-21	1.66919e-20	37.2434
chr17:78879951	-1.6078	-0.123171	-10.9253	2.38382e-21	1.66938e-20	37.2433
chr4:73574236	-1.83866	0.897012	-10.9253	2.38415e-21	1.66961e-20	37.2432
chr20:50270927	-2.24939	1.29262	-10.9253	2.38418e-21	1.66963e-20	37.2432
chr6:128611838	-1.0528	2.83543	-10.9253	2.3842e-21	1.66964e-20	37.2432
chr16:2206715	-1.90537	0.309878	-10.9253	2.38449e-21	1.66984e-20	37.243
chr6:70224286	1.26146	2.32878	10.9253	2.38454e-21	1.66988e-20	37.243
chr10:22710403	-1.60244	2.39183	-10.9253	2.38454e-21	1.66988e-20	37.243
chr1:39633323	1.83317	-2.73134	10.9253	2.38467e-21	1.66996e-20	37.243
chr19:7934408	-1.35366	2.42768	-10.9253	2.3847e-21	1.66998e-20	37.243
chr10:127907971	1.02366	-0.281951	10.9253	2.38476e-21	1.67002e-20	37.2429
chr7:100443273	-1.1128	2.60043	-10.9252	2.38552e-21	1.67055e-20	37.2426
chr9:128027412	-1.99159	0.494329	-10.9252	2.38567e-21	1.67065e-20	37.2426
chr4:71804055	-1.68268	0.345976	-10.9252	2.38569e-21	1.67067e-20	37.2425
chr12:26011399	-1.16805	1.36061	-10.9252	2.38573e-21	1.6707e-20	37.2425
chr8:1899796	-1.72037	2.04104	-10.9252	2.38573e-21	1.6707e-20	37.2425
chr1:226736957	1.49427	-2.4053	10.9252	2.38579e-21	1.67073e-20	37.2425
chr17:38592222	-1.86817	0.607744	-10.9252	2.38603e-21	1.6709e-20	37.2424
chr9:127762189	1.11646	-3.29762	10.9252	2.38608e-21	1.67093e-20	37.2424
chr15:66523941	-1.28927	2.90707	-10.9252	2.38609e-21	1.67094e-20	37.2424
chr5:2466037	-1.17854	1.9122	-10.9252	2.38639e-21	1.67115e-20	37.2422
chr17:42760399	1.29707	1.2939	10.9252	2.38641e-21	1.67116e-20	37.2422
chr10:504494	-1.04366	3.19988	-10.9252	2.38642e-21	1.67117e-20	37.2422
chr9:132879154	1.77183	-1.60348	10.9252	2.38644e-21	1.67118e-20	37.2422
chr12:175994	1.19988	2.61421	10.9251	2.38655e-21	1.67126e-20	37.2422
chr2:232455972	0.995	0.363598	10.9251	2.3866e-21	1.67128e-20	37.2422
chr8:105614652	1.32878	2.84268	10.9251	2.38668e-21	1.67134e-20	37.2421
chr10:394566	-1.73232	1.56128	-10.9251	2.38683e-21	1.67144e-20	37.2421
chr8:37842325	1.8589	-2.71762	10.9251	2.38687e-21	1.67147e-20	37.242
chr21:36070334	1.60951	-3.55561	10.9251	2.38702e-21	1.67157e-20	37.242
chr16:66714693	2.2689	-1.75323	10.9251	2.3871e-21	1.67163e-20	37.242
chr2:85417994	-1.4022	0.243415	-10.9251	2.38718e-21	1.67169e-20	37.2419
chr14:54291590	1.31463	-2.6061	10.9251	2.38729e-21	1.67176e-20	37.2419
chr19:36114062	1.5539	-3.40537	10.9251	2.38731e-21	1.67177e-20	37.2419
chr2:79280483	1.18598	1.90177	10.9251	2.38797e-21	1.67223e-20	37.2416
chr2:85614949	1.04402	2.83677	10.925	2.38817e-21	1.67237e-20	37.2415
chr6:35182451	1.09805	-3.24829	10.925	2.38818e-21	1.67237e-20	37.2415
chr1:56495750	-2.06098	1.35634	-10.925	2.38837e-21	1.67251e-20	37.2414
chr6:14282814	1.17512	2.62524	10.925	2.38839e-21	1.67252e-20	37.2414
chr19:46412457	1.88402	-2.37189	10.925	2.38847e-21	1.67257e-20	37.2414
chr1:205568479	1.47024	-0.533902	10.925	2.38858e-21	1.67265e-20	37.2413
chr11:88508323	2.19244	-0.178293	10.925	2.38863e-21	1.67268e-20	37.2413
chr6:2133909	2.50744	-1.79348	10.925	2.38884e-21	1.67282e-20	37.2412
chr20:63890002	1.77939	-1.20506	10.925	2.38913e-21	1.67303e-20	37.2411
chr19:5048802	2.49195	-1.51268	10.925	2.38914e-21	1.67303e-20	37.2411
chr9:97987816	-1.08915	2.79372	-10.925	2.38916e-21	1.67304e-20	37.2411
chr20:1491347	-2.25378	1.08933	-10.925	2.38918e-21	1.67306e-20	37.2411
chr5:68290430	2.55537	-1.6889	10.925	2.38926e-21	1.67311e-20	37.2411
chr20:17607690	-1.91122	2.09183	-10.925	2.38928e-21	1.67313e-20	37.241
chr20:1224734	-1.29561	1.21659	-10.925	2.38931e-21	1.67315e-20	37.241
chr3:194818183	1.10024	0.210976	10.925	2.38947e-21	1.67326e-20	37.241
chr15:101064120	-1.67268	1.34171	-10.925	2.38949e-21	1.67327e-20	37.241
chr4:152115950	-1.97805	1.59012	-10.9249	2.38957e-21	1.67332e-20	37.2409
chr12:131035361	-2.14756	0.551951	-10.9249	2.38983e-21	1.6735e-20	37.2408
chr20:58246522	0.917073	1.05146	10.9249	2.39004e-21	1.67365e-20	37.2407
chr4:15656204	1.15427	1.59311	10.9249	2.39013e-21	1.67371e-20	37.2407
chr9:124013900	2.29622	-2.39896	10.9249	2.39015e-21	1.67372e-20	37.2407
chr20:63012067	2.05646	-1.85213	10.9249	2.39016e-21	1.67373e-20	37.2407
chr2:40452722	1.25732	-2.46866	10.9249	2.39043e-21	1.67391e-20	37.2406
chr10:69876526	1.28744	2.15055	10.9249	2.39044e-21	1.67392e-20	37.2406
chr5:64689546	1.17683	1.29085	10.9249	2.39062e-21	1.67404e-20	37.2405
chr8:27879770	1.15	1.36354	10.9249	2.39067e-21	1.67408e-20	37.2405
chr11:120120910	2.04207	-1.99957	10.9249	2.3907e-21	1.6741e-20	37.2404
chr17:80191331	1.27	1.1611	10.9249	2.39077e-21	1.67414e-20	37.2404
chrX:619057	-2.28122	-1.65927	-10.9249	2.39079e-21	1.67415e-20	37.2404
chr20:13817892	-1.485	1.81616	-10.9249	2.39084e-21	1.67419e-20	37.2404
chr17:4162689	1.07549	1.28848	10.9249	2.39086e-21	1.6742e-20	37.2404
chr2:47520891	-2.30988	-1.86665	-10.9249	2.39086e-21	1.6742e-20	37.2404
chr3:195774275	1.1828	1.79104	10.9249	2.39096e-21	1.67427e-20	37.2403
chr7:157999307	1.16817	0.609329	10.9249	2.391e-21	1.67429e-20	37.2403
chr3:127014490	-1.25659	2.6939	-10.9249	2.39101e-21	1.6743e-20	37.2403
chr15:79329440	1.48866	-0.600671	10.9248	2.39117e-21	1.67441e-20	37.2403
chr1:40837922	1.30817	-1.05701	10.9248	2.39128e-21	1.67448e-20	37.2402
chr12:6839832	1.49451	-1.78116	10.9248	2.39132e-21	1.67451e-20	37.2402
chr9:127507692	1.25378	2.81384	10.9248	2.39146e-21	1.6746e-20	37.2401
chr5:37835008	1.59256	-2.82933	10.9248	2.39161e-21	1.67471e-20	37.2401
chr5:176739841	1.3111	-2.6464	10.9248	2.39175e-21	1.67481e-20	37.24
chr7:107232864	-1.27976	2.68939	-10.9248	2.39198e-21	1.67497e-20	37.2399
chr8:21966219	-1.71768	1.45543	-10.9248	2.392e-21	1.67498e-20	37.2399
chr1:227744817	-1.51122	0.357317	-10.9248	2.39204e-21	1.67501e-20	37.2399
chr1:29900402	-1.46476	1.67396	-10.9248	2.39212e-21	1.67506e-20	37.2399
chr20:13990984	-1.25244	1.74951	-10.9248	2.39218e-21	1.6751e-20	37.2398
chr1:194873610	1.48378	0.137256	10.9248	2.39218e-21	1.6751e-20	37.2398
chr2:232634963	1.19793	-3.04079	10.9248	2.39239e-21	1.67525e-20	37.2397
chr22:49418414	1.06329	1.84506	10.9248	2.39248e-21	1.6753e-20	37.2397
chr10:21388097	1.20293	2.10098	10.9247	2.39289e-21	1.67559e-20	37.2395
chr14:99036074	1.15585	-3.77622	10.9247	2.39308e-21	1.67572e-20	37.2395
chr1:155378381	-1.1828	2.17177	-10.9247	2.3932e-21	1.6758e-20	37.2394
chr7:883430	-1.18585	1.28366	-10.9247	2.39332e-21	1.67589e-20	37.2394
chr4:13543628	1.6661	-2.27695	10.9247	2.39352e-21	1.67602e-20	37.2393
chr10:101843360	1.30232	-1.46604	10.9247	2.39355e-21	1.67604e-20	37.2393
chr16:25093179	-2.13707	1.35415	-10.9247	2.39356e-21	1.67605e-20	37.2393
chr17:74569698	-1.58598	-2.40104	-10.9247	2.39356e-21	1.67605e-20	37.2393
chr4:153258146	1.51915	-1.91421	10.9247	2.39374e-21	1.67617e-20	37.2392
chr1:148160122	1.90793	-1.23933	10.9247	2.39385e-21	1.67625e-20	37.2391
chr19:54465616	1.12354	0.227988	10.9247	2.39391e-21	1.67628e-20	37.2391
chr20:50594996	1.49793	-2.55994	10.9247	2.39415e-21	1.67645e-20	37.239
chr3:52182341	1.30439	1.79549	10.9247	2.39416e-21	1.67646e-20	37.239
chr4:3492851	1.25646	1.08787	10.9246	2.39417e-21	1.67647e-20	37.239
chr17:48590117	-1.8011	0.529207	-10.9246	2.39431e-21	1.67656e-20	37.2389
chr14:44797977	1.32671	2.6875	10.9246	2.39463e-21	1.67678e-20	37.2388
chr5:150190632	1.45561	-2.67329	10.9246	2.39464e-21	1.67679e-20	37.2388
chr21:44593086	0.98122	2.18939	10.9246	2.39491e-21	1.67698e-20	37.2387
chr9:121735274	0.98	-3.32366	10.9246	2.395e-21	1.67704e-20	37.2387
chr17:44779477	1.0628	-3.00006	10.9246	2.39502e-21	1.67705e-20	37.2387
chr17:72115955	1.41756	-2.28902	10.9246	2.39507e-21	1.67708e-20	37.2386
chr19:47545193	-1.19622	-1.94567	-10.9246	2.39519e-21	1.67716e-20	37.2386
chr22:20032364	-1.49671	2.43067	-10.9246	2.39537e-21	1.67729e-20	37.2385
chr19:9103181	1.21585	2.00659	10.9246	2.39555e-21	1.67741e-20	37.2384
chr3:48420120	1.26402	2.0386	10.9246	2.39571e-21	1.67752e-20	37.2384
chr7:44768631	2.07488	-2.54159	10.9245	2.39607e-21	1.67777e-20	37.2382
chr19:1525519	-0.97061	-0.347988	-10.9245	2.39612e-21	1.67781e-20	37.2382
chr15:86079784	-1.75061	0.585305	-10.9245	2.39613e-21	1.67781e-20	37.2382
chr17:77374891	1.45146	-3.03549	10.9245	2.39619e-21	1.67786e-20	37.2382
chr2:75790597	-1.70049	0.853171	-10.9245	2.39623e-21	1.67788e-20	37.2381
chr11:67279214	0.984268	0.535061	10.9245	2.39627e-21	1.6779e-20	37.2381
chr6:10687652	1.13878	1.75524	10.9245	2.39641e-21	1.678e-20	37.2381
chr8:93932683	-1.89305	0.526524	-10.9245	2.39647e-21	1.67804e-20	37.238
chr20:23087176	-1.39829	1.66378	-10.9245	2.39649e-21	1.67805e-20	37.238
chr3:137509752	-1.74451	-0.67311	-10.9245	2.39656e-21	1.67811e-20	37.238
chr10:121501037	-2.28354	0.730305	-10.9245	2.39661e-21	1.67814e-20	37.238
chr1:171189064	-1.69061	0.277988	-10.9245	2.39692e-21	1.67835e-20	37.2379
chr4:22712789	1.25695	1.74274	10.9245	2.39692e-21	1.67835e-20	37.2379
chr16:1224839	1.09476	1.34604	10.9245	2.39706e-21	1.67845e-20	37.2378
chr5:93588533	1.60805	-3.34024	10.9245	2.39722e-21	1.67856e-20	37.2377
chr9:136339388	0.958902	-1.79774	10.9245	2.39726e-21	1.67858e-20	37.2377
chr15:66040039	1.60256	-0.324695	10.9244	2.3975e-21	1.67875e-20	37.2376
chr22:40107963	1.845	-0.192134	10.9244	2.39752e-21	1.67876e-20	37.2376
chr3:184386276	1.36756	-1.72573	10.9244	2.39788e-21	1.67901e-20	37.2375
chr11:118870598	1.20293	-2.95878	10.9244	2.39798e-21	1.67908e-20	37.2374
chr1:209768497	2.27902	-0.40378	10.9244	2.39819e-21	1.67922e-20	37.2373
chr3:53287160	-0.963537	-0.668354	-10.9244	2.39851e-21	1.67945e-20	37.2372
chr22:37804140	1.285	-3.53933	10.9244	2.3986e-21	1.67951e-20	37.2372
chr2:25304544	-1.84841	1.35177	-10.9244	2.3986e-21	1.67951e-20	37.2372
chr19:3179280	-2.45134	1.11238	-10.9244	2.39861e-21	1.67951e-20	37.2372
chr19:8526391	1.7411	-3.1553	10.9244	2.39864e-21	1.67953e-20	37.2371
chr1:1309460	1.20768	-3.59665	10.9244	2.3988e-21	1.67964e-20	37.2371
chr19:17394237	1.6328	0.33128	10.9243	2.39897e-21	1.67976e-20	37.237
chr12:77326097	1.32646	-1.60152	10.9243	2.39899e-21	1.67977e-20	37.237
chr1:52632839	1.04524	-2.12189	10.9243	2.39913e-21	1.67987e-20	37.2369
chr1:211383234	1.24378	-3.13226	10.9243	2.39914e-21	1.67987e-20	37.2369
chr18:63057843	-1.28549	1.72616	-10.9243	2.39921e-21	1.67992e-20	37.2369
chr1:23553990	1.32793	-2.24823	10.9243	2.39925e-21	1.67995e-20	37.2369
chr5:177553500	1.18329	-2.97616	10.9243	2.39931e-21	1.67998e-20	37.2369
chr6:16410116	-1.24098	2.70341	-10.9243	2.39933e-21	1.68e-20	37.2369
chr8:39934755	1.19244	2.14805	10.9243	2.39938e-21	1.68003e-20	37.2368
chr17:75457934	-1.4389	1.85091	-10.9243	2.39953e-21	1.68013e-20	37.2368
chr14:70978366	-1.19915	3.1364	-10.9243	2.39953e-21	1.68014e-20	37.2368
chr14:105467851	2.38793	-1.61189	10.9243	2.39973e-21	1.68027e-20	37.2367
chr3:71548374	-2.35256	1.59494	-10.9243	2.39995e-21	1.68043e-20	37.2366
chr14:105529660	1.47463	-2.27841	10.9243	2.40002e-21	1.68047e-20	37.2366
chr7:4734195	-1.69354	2.03665	-10.9243	2.40023e-21	1.68062e-20	37.2365
chr1:92877406	-1.76012	0.502378	-10.9243	2.40026e-21	1.68064e-20	37.2365
chr15:22893240	1.13402	2.48384	10.9243	2.4003e-21	1.68066e-20	37.2365
chr2:74501778	1.24537	1.05402	10.9242	2.4007e-21	1.68094e-20	37.2363
chr8:141418286	1.12354	-1.80604	10.9242	2.40082e-21	1.68103e-20	37.2362
chr7:76999693	-1.03915	2.67067	-10.9242	2.40099e-21	1.68114e-20	37.2362
chr9:108919863	-2.1122	1.06427	-10.9242	2.401e-21	1.68115e-20	37.2362
chr2:234427119	1.01524	0.972256	10.9242	2.40124e-21	1.68131e-20	37.2361
chr10:112988398	1.20341	1.9328	10.9242	2.40144e-21	1.68145e-20	37.236
chr3:3335597	1.21756	1.31366	10.9242	2.40178e-21	1.68168e-20	37.2358
chr2:236691976	1.56366	-0.0531707	10.9242	2.40188e-21	1.68176e-20	37.2358
chr17:75840035	1.0061	1.98451	10.9241	2.40198e-21	1.68183e-20	37.2358
chr1:183148773	2.20939	-1.60762	10.9241	2.40218e-21	1.68196e-20	37.2357
chr7:67770688	1.06878	1.75537	10.9241	2.40239e-21	1.68211e-20	37.2356
chr9:105655278	1.04183	2.16091	10.9241	2.40275e-21	1.68236e-20	37.2354
chr2:237691345	1.05634	-4.06451	10.9241	2.40279e-21	1.68239e-20	37.2354
chr14:103628289	0.930732	-3.99476	10.9241	2.40282e-21	1.6824e-20	37.2354
chr11:82899937	1.10841	-3.24262	10.9241	2.40283e-21	1.68241e-20	37.2354
chr18:3026290	-1.34134	2.45506	-10.9241	2.40289e-21	1.68245e-20	37.2354
chr12:52601466	1.27902	-3.45476	10.9241	2.40296e-21	1.6825e-20	37.2354
chr17:38751293	1.27195	-3.35268	10.9241	2.40332e-21	1.68275e-20	37.2352
chr11:69484832	1.09476	1.87604	10.924	2.40387e-21	1.68313e-20	37.235
chr11:111435479	-2.23146	0.745976	-10.924	2.40415e-21	1.68333e-20	37.2349
chr2:235028006	2.44915	-1.31738	10.924	2.40446e-21	1.68354e-20	37.2347
chr10:122116036	-1.69793	0.359817	-10.924	2.40462e-21	1.68365e-20	37.2347
chr17:40783121	1.20537	1.76305	10.924	2.40491e-21	1.68385e-20	37.2345
chr8:11808769	1.33439	-3.27988	10.9239	2.40507e-21	1.68396e-20	37.2345
chr8:119594295	1.25061	1.90287	10.9239	2.40509e-21	1.68398e-20	37.2345
chrX:20268578	1.22171	-1.74402	10.9239	2.40524e-21	1.68407e-20	37.2344
chr20:41168047	-2.21098	1.07598	-10.9239	2.40535e-21	1.68415e-20	37.2344
chr14:29585368	2.28585	-1.66902	10.9239	2.40542e-21	1.6842e-20	37.2343
chr20:25148128	1.14537	-0.715854	10.9239	2.40546e-21	1.68423e-20	37.2343
chr6:30463497	-1.725	-0.565183	-10.9239	2.40553e-21	1.68428e-20	37.2343
chr14:24065466	1.27915	1.81799	10.9239	2.40556e-21	1.6843e-20	37.2343
chr8:9670031	-1.1328	3.07262	-10.9239	2.4057e-21	1.68439e-20	37.2342
chr4:140469958	1.77976	-1.44659	10.9239	2.40589e-21	1.68452e-20	37.2341
chr9:16829103	1.34244	-2.97268	10.9239	2.40597e-21	1.68458e-20	37.2341
chr3:183822941	1.32012	1.23287	10.9239	2.40609e-21	1.68466e-20	37.2341
chr16:88958119	-2.37756	1.33122	-10.9239	2.40628e-21	1.68479e-20	37.234
chr21:29145979	-1.66439	2.56329	-10.9239	2.40649e-21	1.68493e-20	37.2339
chr4:66275533	0.958537	0.833415	10.9238	2.40663e-21	1.68503e-20	37.2338
chr11:95233562	1.41317	1.0572	10.9238	2.40664e-21	1.68504e-20	37.2338
chr8:1837635	-2.14866	0.884695	-10.9238	2.4067e-21	1.68508e-20	37.2338
chr1:116534541	2.00659	-0.37378	10.9238	2.40696e-21	1.68526e-20	37.2337
chr20:59939616	1.25707	-3.78232	10.9238	2.40704e-21	1.68531e-20	37.2337
chr20:57841108	1.14561	1.48756	10.9238	2.40734e-21	1.68552e-20	37.2335
chr14:105137052	1.00354	0.991646	10.9238	2.40756e-21	1.68567e-20	37.2335
chr1:212511020	1.1439	0.0473171	10.9238	2.40771e-21	1.68577e-20	37.2334
chr3:23811391	1.29427	-2.72177	10.9238	2.40774e-21	1.68579e-20	37.2334
chr22:29470372	1.40549	-3.54067	10.9238	2.40778e-21	1.68582e-20	37.2334
chr11:66333855	0.961951	2.125	10.9238	2.4078e-21	1.68583e-20	37.2333
chr9:133112071	1.12939	2.19896	10.9238	2.40792e-21	1.68592e-20	37.2333
chr12:110469814	-1.93366	1.42671	-10.9237	2.40829e-21	1.68617e-20	37.2331
chr22:50171279	1.6889	-0.635549	10.9237	2.40844e-21	1.68628e-20	37.2331
chr5:59130614	-2.19317	1.58902	-10.9237	2.4087e-21	1.68646e-20	37.233
chr17:76989055	1.1439	2.45573	10.9237	2.40878e-21	1.68651e-20	37.2329
chr5:132438127	1.855	-0.946037	10.9237	2.40908e-21	1.68672e-20	37.2328
chr13:99425817	-2.18098	1.44878	-10.9237	2.40917e-21	1.68678e-20	37.2328
chr15:43747320	1.28951	-3.57659	10.9237	2.40926e-21	1.68684e-20	37.2327
chr21:43762679	2.15756	-1.5361	10.9237	2.40936e-21	1.68691e-20	37.2327
chr3:52522865	-1.09037	3.11945	-10.9237	2.40945e-21	1.68697e-20	37.2327
chr3:196663263	1.75415	2.0139	10.9237	2.40948e-21	1.68699e-20	37.2327
chr16:56275293	-1.42854	1.33488	-10.9237	2.40959e-21	1.68707e-20	37.2326
chr2:98342812	1.27927	2.49159	10.9236	2.40994e-21	1.68731e-20	37.2325
chr11:65650703	1.61085	-2.72665	10.9236	2.40998e-21	1.68733e-20	37.2325
chr7:151110503	1.0289	0.863476	10.9236	2.41014e-21	1.68745e-20	37.2324
chr11:73342984	1.86561	-2.47695	10.9236	2.41017e-21	1.68747e-20	37.2324
chr8:29071825	1.81268	-0.0145122	10.9236	2.41023e-21	1.68751e-20	37.2323
chr14:69571519	1.63207	0.089939	10.9236	2.41051e-21	1.6877e-20	37.2322
chr2:231125109	1.6561	-2.70817	10.9236	2.41083e-21	1.68792e-20	37.2321
chr4:1331231	1.50537	2.49768	10.9236	2.41101e-21	1.68804e-20	37.232
chr2:237731868	0.932073	-3.80896	10.9236	2.41108e-21	1.68809e-20	37.232
chr12:57521805	1.25012	-3.42006	10.9235	2.41125e-21	1.68821e-20	37.2319
chr7:140922356	-1.20183	2.8197	-10.9235	2.41134e-21	1.68828e-20	37.2319
chr10:2773523	2.01585	-1.66817	10.9235	2.41182e-21	1.6886e-20	37.2317
chr5:173324788	-2.22463	1.22305	-10.9235	2.41182e-21	1.68861e-20	37.2317
chr3:197004083	2.09024	-2.50439	10.9235	2.41185e-21	1.68862e-20	37.2317
chr6:36661746	-1.10829	3.11159	-10.9235	2.4121e-21	1.6888e-20	37.2316
chr5:93598876	1.73927	-1.95659	10.9235	2.41223e-21	1.68889e-20	37.2315
chr7:1543555	1.24171	2.33171	10.9235	2.41226e-21	1.6889e-20	37.2315
chr4:121952470	1.4111	-0.449451	10.9235	2.41242e-21	1.68902e-20	37.2314
chr1:2104844	-1.54024	1.26366	-10.9235	2.41253e-21	1.68909e-20	37.2314
chr7:128382842	1.65341	-0.660366	10.9235	2.41256e-21	1.68911e-20	37.2314
chr11:3233244	1.3761	2.47293	10.9235	2.41267e-21	1.68919e-20	37.2313
chr5:180389541	1.11439	-1.09476	10.9235	2.41271e-21	1.68921e-20	37.2313
chr3:129278046	0.934878	0.300366	10.9234	2.41279e-21	1.68927e-20	37.2313
chr17:49219893	1.79659	-1.92	10.9234	2.41281e-21	1.68928e-20	37.2313
chr9:137201798	1.28195	-0.652439	10.9234	2.41289e-21	1.68934e-20	37.2312
chr20:25860589	1.10976	0.0407317	10.9234	2.41295e-21	1.68938e-20	37.2312
chr3:54125498	-1.10939	-0.00603659	-10.9234	2.41311e-21	1.68948e-20	37.2312
chr8:122694579	1.53622	-0.617256	10.9234	2.41345e-21	1.68972e-20	37.231
chr3:186193818	1.26171	-3.51268	10.9234	2.41365e-21	1.68986e-20	37.2309
chr1:6520326	2.13098	-1.42354	10.9234	2.41397e-21	1.69008e-20	37.2308
chr17:50219868	-1.86793	1.25396	-10.9234	2.41411e-21	1.69018e-20	37.2307
chr3:57796487	-1.38012	0.805305	-10.9234	2.4142e-21	1.69024e-20	37.2307
chr4:675341	-1.98305	0.0989634	-10.9234	2.41423e-21	1.69026e-20	37.2307
chr14:104977730	1.32561	-3.13366	10.9234	2.41432e-21	1.69032e-20	37.2307
chr7:2390811	-1.44134	1.96884	-10.9233	2.41457e-21	1.69049e-20	37.2306
chr7:103143579	1.14171	2.23378	10.9233	2.41462e-21	1.69053e-20	37.2305
chr9:136361547	1.07793	2.44177	10.9233	2.41475e-21	1.69061e-20	37.2305
chr1:1174523	1.45463	0.679268	10.9233	2.41489e-21	1.69071e-20	37.2304
chr2:84482023	1.23439	-3.04683	10.9233	2.41494e-21	1.69074e-20	37.2304
chr6:108838221	1.16683	-3.23939	10.9233	2.41494e-21	1.69075e-20	37.2304
chr21:46410718	-1.15659	3.23439	-10.9233	2.41512e-21	1.69087e-20	37.2303
chr2:239195532	-1.04646	2.94091	-10.9233	2.41514e-21	1.69088e-20	37.2303
chr16:65521778	-1.04159	-0.944817	-10.9233	2.41516e-21	1.69089e-20	37.2303
chr19:48320684	0.981463	-3.37073	10.9233	2.41519e-21	1.69091e-20	37.2303
chr11:18412256	1.34598	-3.34335	10.9233	2.41534e-21	1.69102e-20	37.2302
chr15:62823140	1.18305	2.36799	10.9233	2.41555e-21	1.69116e-20	37.2301
chr12:121810045	-0.922195	1.81232	-10.9233	2.41575e-21	1.6913e-20	37.2301
chr2:44802055	1.20354	-3.25506	10.9233	2.41576e-21	1.6913e-20	37.2301
chr11:115921231	-1.67488	1.48427	-10.9232	2.41618e-21	1.69159e-20	37.2299
chr8:144163267	-1.17951	3.45659	-10.9232	2.41661e-21	1.6919e-20	37.2297
chr19:2491314	1.89671	-2.32652	10.9232	2.41668e-21	1.69194e-20	37.2297
chr16:3103354	1.14939	1.73421	10.9232	2.41699e-21	1.69216e-20	37.2296
chr7:728142	1.42439	-0.587195	10.9232	2.41718e-21	1.69229e-20	37.2295
chr21:44994624	-2.05561	1.07427	-10.9232	2.4172e-21	1.6923e-20	37.2295
chr14:88552237	1.22378	-2.94823	10.9232	2.41725e-21	1.69234e-20	37.2294
chr22:17746207	1.05293	2.22305	10.9232	2.41729e-21	1.69236e-20	37.2294
chr11:114261895	1.29378	1.04762	10.9232	2.41739e-21	1.69243e-20	37.2294
chr19:1077928	-1.07976	2.62817	-10.9231	2.41748e-21	1.69249e-20	37.2294
chr2:127831104	-1.30695	2.48665	-10.9231	2.41767e-21	1.69262e-20	37.2293
chr13:114195495	1.22634	2.53366	10.9231	2.41829e-21	1.69306e-20	37.229
chr17:4711979	-2.19878	0.985976	-10.9231	2.41851e-21	1.69321e-20	37.2289
chr7:40840178	1.12793	2.2725	10.9231	2.41854e-21	1.69323e-20	37.2289
chr7:2660186	-1.18793	2.23067	-10.923	2.41921e-21	1.69369e-20	37.2286
chr10:101609543	1.09049	2.57341	10.923	2.41924e-21	1.69371e-20	37.2286
chr17:47709524	1.41232	1.09982	10.923	2.41944e-21	1.69385e-20	37.2285
chr11:34456375	-1.64341	1.75902	-10.923	2.41946e-21	1.69386e-20	37.2285
chr4:1026214	-1.37573	2.82518	-10.923	2.41967e-21	1.69401e-20	37.2285
chr4:4761869	1.2672	-1.09116	10.923	2.41994e-21	1.69419e-20	37.2283
chr1:243487732	1.33829	-0.412195	10.923	2.41996e-21	1.69421e-20	37.2283
chr10:49326509	1.14829	1.91963	10.9229	2.42059e-21	1.69465e-20	37.2281
chr5:138372948	-1.93988	0.825671	-10.9229	2.42083e-21	1.69482e-20	37.228
chr19:48719689	1.53159	-0.0195732	10.9229	2.42105e-21	1.69497e-20	37.2279
chr3:61564856	1.74732	-2.90537	10.9229	2.42107e-21	1.69498e-20	37.2279
chr7:99292287	-1.3989	2.53774	-10.9229	2.4211e-21	1.695e-20	37.2279
chr10:105952288	1.05573	-3.37274	10.9229	2.42114e-21	1.69502e-20	37.2278
chr16:85282320	1.23622	2.27262	10.9229	2.42127e-21	1.69512e-20	37.2278
chr2:4003232	1.31793	2.13348	10.9229	2.42129e-21	1.69513e-20	37.2278
chr3:10815725	1.04963	1.17494	10.9229	2.42135e-21	1.69517e-20	37.2278
chr10:8975769	2.26012	-1.57213	10.9229	2.42173e-21	1.69543e-20	37.2276
chr6:134590562	1.42366	0.832927	10.9229	2.42185e-21	1.69551e-20	37.2276
chr7:181587	1.17305	2.6964	10.9229	2.42188e-21	1.69553e-20	37.2275
chr19:14405914	2.0222	-1.62854	10.9229	2.42189e-21	1.69554e-20	37.2275
chr22:50192713	-2.20817	1.29762	-10.9229	2.42194e-21	1.69557e-20	37.2275
chr22:19789618	-1.18317	2.7061	-10.9229	2.42198e-21	1.6956e-20	37.2275
chr7:128783211	1.52585	-0.153902	10.9229	2.42209e-21	1.69567e-20	37.2275
chr19:17250317	-1.11122	2.16598	-10.9228	2.42279e-21	1.69616e-20	37.2272
chrX:129926110	1.41915	1.80738	10.9228	2.42285e-21	1.6962e-20	37.2271
chr3:52455148	1.22122	-0.602439	10.9228	2.42287e-21	1.69622e-20	37.2271
chr16:85925152	1.76585	0.100732	10.9228	2.42294e-21	1.69626e-20	37.2271
chr2:238160957	1.13049	2.43037	10.9228	2.42311e-21	1.69638e-20	37.227
chr3:108091831	1.52573	-2.53067	10.9228	2.42313e-21	1.69639e-20	37.227
chr10:78377288	-1.92817	1.01006	-10.9228	2.42336e-21	1.69655e-20	37.2269
chr11:32426586	1.5561	-2.45207	10.9228	2.4234e-21	1.69657e-20	37.2269
chr6:165805484	-0.931951	0.354878	-10.9228	2.42346e-21	1.69661e-20	37.2269
chr11:12812065	1.11085	0.950305	10.9228	2.42362e-21	1.69673e-20	37.2268
chr16:90022392	1.39744	-3.21506	10.9227	2.42378e-21	1.69684e-20	37.2268
chr14:22501466	-1.56037	2.13543	-10.9227	2.42385e-21	1.69688e-20	37.2267
chr1:6028561	-2.30378	1.28262	-10.9227	2.42388e-21	1.6969e-20	37.2267
chr17:2712243	1.45634	-3.31951	10.9227	2.42416e-21	1.6971e-20	37.2266
chr21:46370269	-1.7272	1.42933	-10.9227	2.42426e-21	1.69717e-20	37.2266
chr15:83210864	2.18415	-2.36341	10.9227	2.42438e-21	1.69725e-20	37.2265
chr8:38502171	-1.53683	0.503537	-10.9227	2.4246e-21	1.6974e-20	37.2264
chr4:189985783	1.2539	-0.698171	10.9227	2.42483e-21	1.69756e-20	37.2263
chr16:28494338	-2.14963	0.964085	-10.9227	2.42506e-21	1.69772e-20	37.2262
chr1:225937287	0.875366	1.42378	10.9227	2.42518e-21	1.6978e-20	37.2262
chr8:1548859	1.33256	0.0139634	10.9226	2.42525e-21	1.69785e-20	37.2262
chr14:104660172	1.3622	-3.1339	10.9226	2.4253e-21	1.69788e-20	37.2261
chr6:139698804	-2.23329	1.61726	-10.9226	2.4254e-21	1.69795e-20	37.2261
chr16:89706244	-1.22134	-2.41872	-10.9226	2.42541e-21	1.69796e-20	37.2261
chr6:31899975	-1.11829	2.49671	-10.9226	2.42557e-21	1.69807e-20	37.226
chr1:151867398	-1.35756	1.19427	-10.9226	2.42565e-21	1.69812e-20	37.226
chr7:157904767	0.868171	0.0672561	10.9226	2.42571e-21	1.69816e-20	37.226
chr2:232573659	-1.48671	2.22689	-10.9226	2.42578e-21	1.69821e-20	37.2259
chr1:170597783	1.4711	-0.33628	10.9226	2.42582e-21	1.69824e-20	37.2259
chr10:132868483	1.23561	2.56573	10.9226	2.42592e-21	1.6983e-20	37.2259
chr8:89759415	1.32085	-3.58165	10.9226	2.42601e-21	1.69836e-20	37.2258
chr20:40692286	-1.36524	-1.2403	-10.9226	2.42608e-21	1.69841e-20	37.2258
chr13:106568780	-1.69866	0.27689	-10.9226	2.42617e-21	1.69847e-20	37.2258
chr2:238849452	1.22537	-3.91183	10.9226	2.42635e-21	1.69859e-20	37.2257
chr1:18641291	1.26622	-3.44957	10.9226	2.42643e-21	1.69865e-20	37.2257
chr5:79512511	1.1472	-2.7997	10.9226	2.42662e-21	1.69879e-20	37.2256
chr10:92751229	-1.63659	1.27159	-10.9226	2.42667e-21	1.69882e-20	37.2256
chr9:121750324	-1.09012	3.44445	-10.9226	2.42673e-21	1.69885e-20	37.2256
chr4:7650296	-2.37268	1.48134	-10.9226	2.42679e-21	1.6989e-20	37.2255
chr1:45622644	1.9272	-1.21384	10.9226	2.4268e-21	1.6989e-20	37.2255
chr19:49688110	-1.10854	2.33183	-10.9225	2.42689e-21	1.69896e-20	37.2255
chr20:62362500	2.3122	-1.12463	10.9225	2.42707e-21	1.69909e-20	37.2254
chr5:141490521	1.20915	2.61921	10.9225	2.42712e-21	1.69912e-20	37.2254
chr11:65322231	-1.28598	1.99677	-10.9225	2.42717e-21	1.69915e-20	37.2254
chr22:24432315	-2.02524	0.375549	-10.9225	2.42731e-21	1.69925e-20	37.2253
chr16:85829575	-2.16683	1.26366	-10.9225	2.42733e-21	1.69926e-20	37.2253
chr17:3915873	-2.27122	1.17134	-10.9225	2.42751e-21	1.69939e-20	37.2252
chr11:125330294	1.12305	1.8686	10.9225	2.42758e-21	1.69943e-20	37.2252
chr1:45623319	2.1478	-1.06988	10.9225	2.4277e-21	1.69952e-20	37.2252
chr19:13105326	-1.77585	1.62829	-10.9225	2.42779e-21	1.69957e-20	37.2251
chr13:99997799	1.75183	-2.63457	10.9225	2.42795e-21	1.69969e-20	37.225
chr1:6350641	-2.38854	0.615	-10.9225	2.428e-21	1.69972e-20	37.225
chr3:42500805	1.10707	1.61378	10.9225	2.42825e-21	1.69989e-20	37.2249
chr6:11040340	-1.34671	0.603354	-10.9225	2.42825e-21	1.6999e-20	37.2249
chr17:15917993	2.4139	-1.70073	10.9225	2.42833e-21	1.69995e-20	37.2249
chr12:132210315	-1.98012	0.971037	-10.9225	2.42833e-21	1.69995e-20	37.2249
chr1:159202978	1.15451	1.54872	10.9225	2.42837e-21	1.69997e-20	37.2249
chr7:822453	1.12549	2.3214	10.9224	2.42857e-21	1.70011e-20	37.2248
chr18:78910321	-1.39988	1.68787	-10.9224	2.42887e-21	1.70032e-20	37.2247
chr9:77647572	1.38512	-3.43573	10.9224	2.42897e-21	1.70039e-20	37.2246
chr11:132146533	1.04659	1.79659	10.9224	2.429e-21	1.7004e-20	37.2246
chr7:28239659	-1.67268	0.0196341	-10.9224	2.42938e-21	1.70067e-20	37.2245
chr11:111698960	1.5961	2.27317	10.9224	2.42941e-21	1.70069e-20	37.2244
chr5:178515947	-1.23866	2.09543	-10.9224	2.42945e-21	1.70071e-20	37.2244
chr11:85935138	1.0739	2.5078	10.9224	2.42949e-21	1.70074e-20	37.2244
chr1:151131928	1.48683	-2.81341	10.9224	2.42949e-21	1.70074e-20	37.2244
chr6:41683010	1.30171	-1.81756	10.9224	2.42964e-21	1.70084e-20	37.2244
chr3:189778888	-1.17305	2.2703	-10.9223	2.43028e-21	1.70129e-20	37.2241
chr3:123123677	-1.13817	2.0736	-10.9223	2.43029e-21	1.7013e-20	37.2241
chr18:11274178	1.2539	2.69976	10.9223	2.43091e-21	1.70172e-20	37.2238
chr4:184028911	-2.40732	1.3072	-10.9223	2.43091e-21	1.70172e-20	37.2238
chr3:177521445	2.46927	-1.79402	10.9223	2.43096e-21	1.70176e-20	37.2238
chr5:91132619	-1.44476	2.63933	-10.9223	2.43096e-21	1.70176e-20	37.2238
chr12:44852713	-1.70024	0.363049	-10.9223	2.4311e-21	1.70185e-20	37.2238
chr16:73483488	1.33695	-2.2897	10.9223	2.43111e-21	1.70186e-20	37.2238
chr15:70250385	-1.29159	2.51933	-10.9223	2.43135e-21	1.70203e-20	37.2237
chr2:133110167	-1.49159	2.38799	-10.9223	2.43144e-21	1.70209e-20	37.2236
chr1:155070846	1.10317	-3.43854	10.9223	2.43151e-21	1.70214e-20	37.2236
chr14:101956287	1.16354	2.43591	10.9222	2.43174e-21	1.70229e-20	37.2235
chr7:155579906	1.11061	1.75994	10.9222	2.43181e-21	1.70234e-20	37.2235
chr1:1509650	-1.68122	1.65402	-10.9222	2.43199e-21	1.70246e-20	37.2234
chr2:176565864	-1.36378	2.65701	-10.9222	2.4321e-21	1.70254e-20	37.2233
chr3:195094355	-1.26524	-0.695427	-10.9222	2.4321e-21	1.70254e-20	37.2233
chr13:112071809	1.7428	-1.19067	10.9222	2.4321e-21	1.70254e-20	37.2233
chr8:1435513	1.19683	2.70463	10.9222	2.4322e-21	1.70261e-20	37.2233
chr1:92480589	2.35878	-2.31976	10.9222	2.43226e-21	1.70264e-20	37.2233
chr20:35598738	-1.07085	1.47421	-10.9222	2.43226e-21	1.70265e-20	37.2233
chr10:27722835	1.11098	1.95341	10.9222	2.43231e-21	1.70268e-20	37.2233
chr1:39852841	-1.75183	0.934817	-10.9222	2.43264e-21	1.70291e-20	37.2231
chr14:36656333	1.57707	-3.56488	10.9222	2.43268e-21	1.70294e-20	37.2231
chr2:74648147	1.36927	-2.87683	10.9222	2.4328e-21	1.70302e-20	37.2231
chr1:156176816	1.19634	1.64463	10.9222	2.43302e-21	1.70317e-20	37.223
chr10:132482691	-1.94183	1.63909	-10.9221	2.43343e-21	1.70345e-20	37.2228
chr14:105866036	-1.99	2.10439	-10.9221	2.43343e-21	1.70345e-20	37.2228
chr6:43383901	-1.99171	0.779878	-10.9221	2.43346e-21	1.70347e-20	37.2228
chr7:110632937	1.20134	1.72396	10.9221	2.43349e-21	1.70349e-20	37.2228
chr14:34222965	2.17476	-1.47409	10.9221	2.43371e-21	1.70364e-20	37.2227
chr11:108500260	2.15585	-1.27598	10.9221	2.4339e-21	1.70377e-20	37.2226
chr2:47799036	-2.32549	1.71116	-10.9221	2.43391e-21	1.70378e-20	37.2226
chr2:164497174	1.00049	2.43402	10.9221	2.43412e-21	1.70392e-20	37.2225
chr13:109667231	1.39317	-3.01793	10.9221	2.43424e-21	1.70401e-20	37.2225
chr20:1491348	-2.28402	1.07945	-10.9221	2.43425e-21	1.70401e-20	37.2225
chr1:156153727	2.37244	-1.87561	10.9221	2.43431e-21	1.70405e-20	37.2224
chr5:141958390	-1.43841	-0.284207	-10.9221	2.4344e-21	1.70411e-20	37.2224
chr19:39248680	1.66463	0.431707	10.9221	2.43453e-21	1.7042e-20	37.2224
chr9:72154841	1.32598	0.423598	10.922	2.43496e-21	1.7045e-20	37.2222
chr14:101632099	-1.50732	1.49232	-10.922	2.43541e-21	1.70482e-20	37.222
chr19:48194692	1.31427	0.7575	10.922	2.43564e-21	1.70498e-20	37.2219
chr13:36794432	1.10768	1.72689	10.922	2.43567e-21	1.705e-20	37.2219
chr11:14318997	-1.87524	0.845915	-10.922	2.4357e-21	1.70501e-20	37.2219
chr15:89837023	1.10098	-2.83744	10.922	2.43584e-21	1.70511e-20	37.2218
chr21:34745150	-1.40951	-0.492927	-10.922	2.43597e-21	1.7052e-20	37.2218
chr13:113862930	1.18183	-3.85811	10.9219	2.43623e-21	1.70538e-20	37.2217
chr9:117488266	-1.89049	0.238049	-10.9219	2.43635e-21	1.70546e-20	37.2216
chr14:67478860	1.27098	1.37634	10.9219	2.43637e-21	1.70547e-20	37.2216
chr17:81083170	-1.29695	0.59128	-10.9219	2.43652e-21	1.70558e-20	37.2215
chr5:177400234	1.61463	-3.19598	10.9219	2.43666e-21	1.70567e-20	37.2215
chr7:18087737	1.54927	-0.0745122	10.9219	2.43668e-21	1.70568e-20	37.2215
chr10:1489048	-1.26073	3.18488	-10.9219	2.43679e-21	1.70576e-20	37.2214
chr1:234970040	1.14049	-3.15622	10.9219	2.43707e-21	1.70595e-20	37.2213
chr10:52771584	1.44988	2.18116	10.9219	2.43715e-21	1.70601e-20	37.2213
chr2:25315471	1.93256	-0.812378	10.9219	2.43718e-21	1.70603e-20	37.2213
chr7:130381804	1.12585	2.3561	10.9219	2.43742e-21	1.70619e-20	37.2212
chr8:1509935	-1.64293	2.56573	-10.9219	2.43754e-21	1.70627e-20	37.2211
chr12:101474622	1.12683	2.035	10.9219	2.43766e-21	1.70636e-20	37.2211
chr16:1193155	1.06061	1.37018	10.9218	2.43791e-21	1.70653e-20	37.221
chr11:64370163	-1.19354	3.2925	-10.9218	2.43794e-21	1.70655e-20	37.221
chr1:42887148	-1.35256	2.80177	-10.9218	2.43812e-21	1.70668e-20	37.2209
chr2:25639855	1.28195	2.68634	10.9218	2.43814e-21	1.70669e-20	37.2209
chr16:1314143	-1.17232	2.05933	-10.9218	2.43831e-21	1.70681e-20	37.2208
chr2:176553936	-1.91659	-2.8722	-10.9218	2.43836e-21	1.70684e-20	37.2208
chr15:23566418	-1.44354	1.56177	-10.9218	2.43855e-21	1.70697e-20	37.2207
chr18:59274784	1.13963	-2.85018	10.9218	2.4388e-21	1.70714e-20	37.2206
chr5:1004411	1.2728	-2.70628	10.9218	2.43888e-21	1.7072e-20	37.2206
chr14:55138164	0.959878	2.45884	10.9218	2.43901e-21	1.70729e-20	37.2205
chr1:214464596	1.35207	2.93409	10.9217	2.43952e-21	1.70764e-20	37.2203
chr11:802894	-1.20061	3.2703	-10.9217	2.43952e-21	1.70764e-20	37.2203
chr1:110221982	-1.1289	1.7675	-10.9217	2.43956e-21	1.70766e-20	37.2203
chr2:27087359	1.48049	-1.57805	10.9217	2.43984e-21	1.70786e-20	37.2202
chrX:115311972	1.24159	-2.89091	10.9217	2.44041e-21	1.70826e-20	37.2199
chr7:17402977	-1.35939	0.888354	-10.9217	2.44052e-21	1.70834e-20	37.2199
chr15:98394312	-1.69854	2.27085	-10.9217	2.44056e-21	1.70836e-20	37.2199
chr4:1300948	-2.16378	1.18238	-10.9217	2.44057e-21	1.70836e-20	37.2199
chr11:61749564	0.931829	-0.28311	10.9217	2.44061e-21	1.70839e-20	37.2199
chr14:101365118	1.37293	-0.108293	10.9217	2.44081e-21	1.70853e-20	37.2198
chr5:179519853	-2.17232	0.707866	-10.9216	2.44112e-21	1.70874e-20	37.2197
chr16:57637241	-1.51305	0.989451	-10.9216	2.44115e-21	1.70876e-20	37.2196
chr3:123976924	1.74293	0.538415	10.9216	2.44119e-21	1.70879e-20	37.2196
chr1:221366096	1.30268	2.64537	10.9216	2.44124e-21	1.70882e-20	37.2196
chr7:100884107	-1.42341	2.34988	-10.9216	2.44149e-21	1.709e-20	37.2195
chr6:1605786	1.75317	-2.22439	10.9216	2.44167e-21	1.70912e-20	37.2194
chr1:46573098	-1.19939	1.40091	-10.9216	2.44174e-21	1.70917e-20	37.2194
chr5:142907328	1.2678	2.24634	10.9216	2.44176e-21	1.70918e-20	37.2194
chr20:37528533	1.03902	0.706463	10.9216	2.44199e-21	1.70934e-20	37.2193
chr1:1290429	1.41732	-0.216098	10.9216	2.44202e-21	1.70936e-20	37.2193
chr7:36299815	2.24817	-2.15945	10.9216	2.44212e-21	1.70943e-20	37.2193
chr19:37334308	1.33561	-3.36878	10.9216	2.44217e-21	1.70946e-20	37.2192
chr11:2850651	-1.54646	1.13982	-10.9216	2.44219e-21	1.70947e-20	37.2192
chr10:103086336	-1.47988	2.35628	-10.9216	2.4422e-21	1.70948e-20	37.2192
chr9:128587652	-1.19988	1.87189	-10.9216	2.44234e-21	1.70957e-20	37.2192
chr2:120006829	1.13256	1.95067	10.9216	2.44248e-21	1.70967e-20	37.2191
chr2:41877112	-1.17646	3.14726	-10.9215	2.44255e-21	1.70972e-20	37.2191
chr6:43308479	1.30183	-3.06518	10.9215	2.44255e-21	1.70972e-20	37.2191
chr3:72521076	2.32305	-1.31945	10.9215	2.4428e-21	1.70989e-20	37.219
chr22:24764102	1.09841	1.12262	10.9215	2.44282e-21	1.7099e-20	37.219
chr6:167094068	-1.31232	3.17591	-10.9215	2.44284e-21	1.70991e-20	37.219
chr12:85836589	1.70037	-2.61518	10.9215	2.443e-21	1.71003e-20	37.2189
chr10:124647787	-1.85439	1.62573	-10.9215	2.44312e-21	1.7101e-20	37.2188
chr7:44309696	1.27439	-2.63427	10.9215	2.44314e-21	1.71012e-20	37.2188
chr17:42153622	1.11061	2.81287	10.9215	2.44324e-21	1.71019e-20	37.2188
chr17:5123720	-1.62366	1.36659	-10.9215	2.4434e-21	1.7103e-20	37.2187
chr19:12826050	1.22341	-3.26951	10.9215	2.44381e-21	1.71058e-20	37.2186
chr16:29819717	1.30707	-0.108902	10.9215	2.44382e-21	1.71059e-20	37.2186
chr11:19350918	-1.4672	2.94665	-10.9214	2.44422e-21	1.71087e-20	37.2184
chr12:120651867	-1.78037	0.580427	-10.9214	2.44423e-21	1.71087e-20	37.2184
chr2:120314209	1.13866	0.80189	10.9214	2.44428e-21	1.7109e-20	37.2184
chr8:22058091	-1.91573	0.331646	-10.9214	2.44431e-21	1.71092e-20	37.2184
chr1:67746534	-1.63256	1.98409	-10.9214	2.44455e-21	1.71109e-20	37.2183
chr19:55116150	1.12939	-2.3786	10.9214	2.44473e-21	1.71121e-20	37.2182
chr5:142107942	-1.49634	1.47915	-10.9214	2.44494e-21	1.71136e-20	37.2181
chr2:57721053	1.10561	-3.38963	10.9214	2.44505e-21	1.71143e-20	37.2181
chr10:89977705	1.19085	0.991524	10.9214	2.44521e-21	1.71154e-20	37.218
chr16:621499	-1.71	1.41573	-10.9214	2.44563e-21	1.71184e-20	37.2178
chr4:28226027	-1.5339	1.36793	-10.9214	2.44565e-21	1.71185e-20	37.2178
chr10:130191066	1.44268	-1.88268	10.9213	2.44568e-21	1.71187e-20	37.2178
chrX:119694379	1.60476	-1.63055	10.9213	2.44575e-21	1.71192e-20	37.2178
chr16:97646	1.12659	1.70366	10.9213	2.44589e-21	1.71201e-20	37.2177
chr4:38728593	2.33012	-1.82884	10.9213	2.44615e-21	1.71219e-20	37.2176
chr1:93592268	-1.49805	2.55378	-10.9213	2.44621e-21	1.71223e-20	37.2176
chr5:66658674	1.66341	-0.974878	10.9213	2.44644e-21	1.71239e-20	37.2175
chr10:7252309	1.58854	1.37305	10.9213	2.44648e-21	1.71242e-20	37.2175
chr7:2224422	1.7561	0.571585	10.9213	2.44651e-21	1.71244e-20	37.2175
chr9:22046435	-2.01171	1.19976	-10.9213	2.44661e-21	1.71251e-20	37.2174
chr14:75546853	1.03305	2.94238	10.9213	2.44676e-21	1.71261e-20	37.2174
chr14:44898101	1.43793	-2.25982	10.9213	2.4468e-21	1.71264e-20	37.2173
chr17:61454953	1.59915	-2.92994	10.9213	2.44688e-21	1.71269e-20	37.2173
chr11:118077282	2.56293	-1.55939	10.9213	2.44698e-21	1.71276e-20	37.2173
chr15:68379666	-2.00585	1.03402	-10.9212	2.44733e-21	1.713e-20	37.2171
chr2:10475757	-1.40671	2.78823	-10.9212	2.44738e-21	1.71304e-20	37.2171
chr3:38008283	1.49915	0.999939	10.9212	2.44767e-21	1.71324e-20	37.217
chr17:49013870	1.76244	-2.5289	10.9212	2.44768e-21	1.71324e-20	37.217
chr10:15301788	1.1678	2.91451	10.9212	2.44769e-21	1.71325e-20	37.217
chr11:2212931	2.24524	0.989329	10.9212	2.44805e-21	1.7135e-20	37.2168
chr10:79293534	-1.2589	2.89494	-10.9212	2.44826e-21	1.71365e-20	37.2167
chr3:3634083	1.72439	-0.82122	10.9212	2.44858e-21	1.71387e-20	37.2166
chr19:45818117	1.15159	1.75884	10.9212	2.44873e-21	1.71397e-20	37.2166
chr19:21680913	-2.08061	0.893598	-10.9211	2.44885e-21	1.71405e-20	37.2165
chr10:71085827	1.33902	-2.98707	10.9211	2.4489e-21	1.71409e-20	37.2165
chr7:102080177	-1.57463	1.23439	-10.9211	2.44892e-21	1.7141e-20	37.2165
chr19:52171959	-1.0811	-0.108476	-10.9211	2.44915e-21	1.71426e-20	37.2164
chr1:12129848	-1.27866	2.45201	-10.9211	2.44938e-21	1.71441e-20	37.2163
chr8:80579154	1.45598	-2.92213	10.9211	2.4498e-21	1.7147e-20	37.2161
chr12:51323595	-2.41427	0.982866	-10.9211	2.44981e-21	1.71471e-20	37.2161
chr3:194273236	-1.23305	2.34116	-10.9211	2.45019e-21	1.71498e-20	37.216
chr22:37425953	1.75573	-3.05018	10.921	2.45045e-21	1.71515e-20	37.2159
chr10:120456380	1.19244	-3.29439	10.921	2.45064e-21	1.71529e-20	37.2158
chr15:92715305	1.30329	-2.50774	10.921	2.45115e-21	1.71565e-20	37.2156
chr9:136532327	-1.92768	0.261768	-10.921	2.45141e-21	1.71582e-20	37.2155
chr4:41977611	-1.26549	0.993598	-10.921	2.45157e-21	1.71594e-20	37.2154
chr8:37692607	-1.19171	2.03183	-10.921	2.45163e-21	1.71597e-20	37.2154
chr6:168384850	-1.6739	1.94024	-10.921	2.45176e-21	1.71606e-20	37.2153
chr20:3084768	-1.0128	-0.0935976	-10.921	2.45182e-21	1.7161e-20	37.2153
chr12:120220628	1.07024	2.79146	10.921	2.45197e-21	1.71621e-20	37.2152
chr7:76290137	1.30841	-1.64677	10.9209	2.45201e-21	1.71623e-20	37.2152
chr13:36125959	1.33646	1.02226	10.9209	2.45228e-21	1.71642e-20	37.2151
chr6:110646562	1.48415	2.41085	10.9209	2.45237e-21	1.71648e-20	37.2151
chr17:48576222	-1.8161	0.228049	-10.9209	2.45253e-21	1.71659e-20	37.215
chr19:28998667	1.14085	1.49701	10.9209	2.45256e-21	1.71661e-20	37.215
chr1:6451818	1.17854	2.41098	10.9209	2.45257e-21	1.71662e-20	37.215
chr3:181723830	1.37232	-2.00311	10.9209	2.45281e-21	1.71678e-20	37.2149
chr2:28445651	2.6422	-1.67061	10.9209	2.45284e-21	1.7168e-20	37.2149
chr8:1144769	-2.25512	1.12793	-10.9209	2.4534e-21	1.71719e-20	37.2147
chr5:139378290	1.74756	-0.826341	10.9208	2.45374e-21	1.71743e-20	37.2145
chr12:6494714	-1.4728	-1.6253	-10.9208	2.4541e-21	1.71768e-20	37.2144
chr7:24572526	1.06159	-3.01189	10.9208	2.45411e-21	1.71768e-20	37.2144
chr5:154189639	0.97878	-4.1511	10.9208	2.4542e-21	1.71775e-20	37.2143
chrX:38221690	-1.38695	-0.529817	-10.9208	2.45433e-21	1.71784e-20	37.2143
chr17:4003358	-1.02561	1.48207	-10.9208	2.45444e-21	1.71791e-20	37.2142
chr19:1466689	1.385	-1.52055	10.9208	2.45451e-21	1.71796e-20	37.2142
chr13:47673305	-1.90598	0.880915	-10.9208	2.45487e-21	1.71821e-20	37.2141
chr17:59277317	-2.31537	1.43293	-10.9208	2.45488e-21	1.71821e-20	37.2141
chr20:2452699	1.53049	0.643293	10.9208	2.45514e-21	1.71839e-20	37.214
chr5:181160549	1.62622	-0.706646	10.9207	2.45519e-21	1.71842e-20	37.2139
chr1:10537645	-2.01524	0.238598	-10.9207	2.45537e-21	1.71855e-20	37.2139
chr3:197527137	1.12488	1.78256	10.9207	2.45539e-21	1.71856e-20	37.2139
chr5:159097394	1.51244	-2.1739	10.9207	2.45555e-21	1.71867e-20	37.2138
chr11:16740251	-1.54049	1.58488	-10.9207	2.4556e-21	1.71871e-20	37.2138
chr12:52520404	2.08805	-2.27195	10.9207	2.45561e-21	1.71871e-20	37.2138
chr12:8659533	1.66927	2.46549	10.9207	2.45561e-21	1.71871e-20	37.2138
chr1:1126278	1.30598	2.40738	10.9207	2.45588e-21	1.71889e-20	37.2137
chr8:35887661	-1.48951	1.94854	-10.9207	2.4559e-21	1.71891e-20	37.2136
chr17:81716071	0.996463	2.18445	10.9207	2.45605e-21	1.71901e-20	37.2136
chr18:60054256	1.59024	2.12317	10.9207	2.45616e-21	1.71908e-20	37.2135
chr21:35038236	-1.94866	0.896646	-10.9207	2.45642e-21	1.71927e-20	37.2134
chr4:13581083	-1.52354	2.24896	-10.9207	2.45651e-21	1.71933e-20	37.2134
chr7:27205957	1.43902	-3.32561	10.9207	2.45655e-21	1.71936e-20	37.2134
chr17:32128761	-1.96317	0.702073	-10.9206	2.45684e-21	1.71955e-20	37.2133
chr14:65637797	-1.15451	1.84677	-10.9206	2.45698e-21	1.71966e-20	37.2132
chr15:80743328	2.29951	-1.65671	10.9206	2.4576e-21	1.72009e-20	37.213
chr18:58866068	-1.52549	1.37323	-10.9206	2.45777e-21	1.7202e-20	37.2129
chr3:134543264	-2.19817	1.69738	-10.9206	2.45795e-21	1.72033e-20	37.2128
chr2:240248079	-1.26329	0.856524	-10.9206	2.45819e-21	1.7205e-20	37.2127
chr2:240356009	1.8328	1.2847	10.9205	2.45841e-21	1.72064e-20	37.2126
chrX:24361871	1.11256	1.54384	10.9205	2.45849e-21	1.7207e-20	37.2126
chr11:45026272	-2.0161	-0.535732	-10.9205	2.4585e-21	1.7207e-20	37.2126
chr11:68391824	-1.05549	2.64018	-10.9205	2.45889e-21	1.72098e-20	37.2124
chr11:72238980	1.09488	-1.88878	10.9205	2.45892e-21	1.721e-20	37.2124
chr12:3071924	1.0511	2.19604	10.9205	2.45897e-21	1.72103e-20	37.2124
chr18:58180460	1.36817	1.03933	10.9205	2.45904e-21	1.72107e-20	37.2124
chr2:27441859	1.04744	0.865793	10.9205	2.45918e-21	1.72117e-20	37.2123
chr8:97519779	0.992439	-1.26146	10.9205	2.45928e-21	1.72124e-20	37.2123
chr4:187479110	1.86439	-1.80073	10.9205	2.4593e-21	1.72125e-20	37.2123
chr7:21169890	1.50732	-2.74317	10.9205	2.45931e-21	1.72126e-20	37.2123
chr2:219278699	1.15256	-1.53299	10.9205	2.45948e-21	1.72137e-20	37.2122
chr2:33785281	-1.27183	-0.2725	-10.9205	2.45977e-21	1.72158e-20	37.2121
chr2:37189675	-1.97195	1.40988	-10.9204	2.45996e-21	1.72171e-20	37.212
chr6:33671119	1.44744	-0.469207	10.9204	2.46021e-21	1.72188e-20	37.2119
chr18:10913292	1.65537	-0.308293	10.9204	2.4607e-21	1.72222e-20	37.2117
chr11:121842003	1.78988	-1.1764	10.9204	2.46104e-21	1.72246e-20	37.2116
chr12:30795631	1.37683	-3.37683	10.9204	2.46121e-21	1.72258e-20	37.2115
chr8:143282493	-1.21183	3.20689	-10.9204	2.46142e-21	1.72272e-20	37.2114
chr1:34788099	1.12378	0.728598	10.9203	2.46168e-21	1.7229e-20	37.2113
chrX:68848759	-1.38622	2.40506	-10.9203	2.46183e-21	1.723e-20	37.2112
chr10:7301154	1.10951	1.75683	10.9203	2.46183e-21	1.723e-20	37.2112
chr8:143227682	1.4789	-3.12555	10.9203	2.46183e-21	1.723e-20	37.2112
chr2:238396714	1.21268	3.0039	10.9203	2.46197e-21	1.7231e-20	37.2112
chr18:77112223	-1.51829	1.7089	-10.9203	2.4621e-21	1.72319e-20	37.2111
chr2:176118568	1.1228	-1.00177	10.9203	2.46222e-21	1.72327e-20	37.2111
chr8:141426966	1.18756	2.77683	10.9203	2.46234e-21	1.72335e-20	37.211
chr22:46440289	-1.37195	2.63463	-10.9203	2.46238e-21	1.72338e-20	37.211
chr15:39976658	2.60537	-2.06037	10.9203	2.46246e-21	1.72343e-20	37.211
chr8:22571482	1.14732	2.71659	10.9203	2.46261e-21	1.72354e-20	37.2109
chr17:14304221	1.36305	-3.57591	10.9203	2.46275e-21	1.72363e-20	37.2109
chr20:50197759	0.971463	0.815366	10.9203	2.46279e-21	1.72366e-20	37.2109
chr19:35091214	1.2961	0.60622	10.9203	2.46291e-21	1.72374e-20	37.2108
chr4:112423585	-1.34439	0.0679268	-10.9203	2.46299e-21	1.7238e-20	37.2108
chr15:80398084	1.20549	1.5686	10.9203	2.46306e-21	1.72384e-20	37.2107
chr1:16587627	-1.30622	2.44726	-10.9202	2.46329e-21	1.724e-20	37.2107
chr9:133982670	1.51171	1.62244	10.9202	2.46332e-21	1.72402e-20	37.2106
chr1:18684491	-1.5239	-1.02317	-10.9202	2.46333e-21	1.72402e-20	37.2106
chr5:160685449	1.72415	-2.33122	10.9202	2.46333e-21	1.72403e-20	37.2106
chr8:142834537	1.10341	1.8039	10.9202	2.46335e-21	1.72403e-20	37.2106
chr16:85221112	1.98598	-1.07909	10.9202	2.46343e-21	1.72409e-20	37.2106
chr19:43352389	-1.94244	0.270488	-10.9202	2.46346e-21	1.72411e-20	37.2106
chr12:113854378	-1.72268	1.71634	-10.9202	2.46356e-21	1.72417e-20	37.2105
chr3:152340702	1.24915	2.78945	10.9202	2.46357e-21	1.72418e-20	37.2105
chr12:1663275	1.5178	-2.99061	10.9202	2.46362e-21	1.72422e-20	37.2105
chr10:122463137	-1.42488	-1.76463	-10.9202	2.46364e-21	1.72423e-20	37.2105
chr19:18660474	1.2339	1.88171	10.9202	2.46365e-21	1.72423e-20	37.2105
chr11:353567	2.01049	-2.02659	10.9202	2.46374e-21	1.72429e-20	37.2105
chr8:10764364	-1.1961	2.80976	-10.9202	2.46374e-21	1.72429e-20	37.2105
chr18:3410588	-1.21488	2.72951	-10.9202	2.4638e-21	1.72433e-20	37.2104
chr15:81003069	1.1178	2.73622	10.9202	2.46384e-21	1.72436e-20	37.2104
chr5:72308752	1.07817	-2.77872	10.9202	2.46414e-21	1.72456e-20	37.2103
chr5:73617943	-1.91098	0.532439	-10.9202	2.46416e-21	1.72458e-20	37.2103
chr2:24174890	1.36829	-1.30439	10.9202	2.46423e-21	1.72462e-20	37.2103
chr6:157586615	-1.38768	1.47348	-10.9202	2.46463e-21	1.7249e-20	37.2101
chr9:4080919	-1.18415	1.19159	-10.9201	2.46471e-21	1.72496e-20	37.2101
chr21:42119181	-2.49549	-0.34189	-10.9201	2.46521e-21	1.7253e-20	37.2099
chr5:368646	-2.00695	1.13848	-10.9201	2.46542e-21	1.72545e-20	37.2098
chr11:18635861	-1.78902	1.32098	-10.9201	2.46554e-21	1.72554e-20	37.2097
chr12:49341797	1.54341	-2.27707	10.9201	2.46565e-21	1.72561e-20	37.2097
chr14:64649724	1.17183	0.637134	10.9201	2.46575e-21	1.72568e-20	37.2097
chr15:58118849	1.14232	2.0103	10.9201	2.46577e-21	1.72569e-20	37.2096
chr17:83023699	-1.48061	1.83348	-10.9201	2.46607e-21	1.7259e-20	37.2095
chr9:129209032	1.89195	-0.53878	10.9201	2.46611e-21	1.72592e-20	37.2095
chr6:5423388	-1.35183	2.02652	-10.92	2.46633e-21	1.72608e-20	37.2094
chr7:151125832	1.97024	-2.19317	10.92	2.46653e-21	1.72622e-20	37.2093
chr3:50275320	-1.35012	-2.3336	-10.92	2.46703e-21	1.72657e-20	37.2091
chr1:6034449	1.50427	-2.43762	10.92	2.46705e-21	1.72657e-20	37.2091
chr1:248820703	-1.6389	0.914207	-10.92	2.46753e-21	1.72691e-20	37.2089
chr21:44901459	2.0628	-1.23104	10.9199	2.46786e-21	1.72714e-20	37.2088
chr8:133150811	-1.95646	1.5503	-10.9199	2.46788e-21	1.72715e-20	37.2088
chr5:93578175	-2.13183	2.06799	-10.9199	2.46797e-21	1.72721e-20	37.2088
chr15:40279878	1.14207	-2.83823	10.9199	2.46798e-21	1.72722e-20	37.2088
chr1:5428365	-1.82671	1.00591	-10.9199	2.46828e-21	1.72743e-20	37.2086
chr16:89403321	-1.93439	0.717439	-10.9199	2.46852e-21	1.72759e-20	37.2085
chr15:90035958	1.36427	-2.70421	10.9199	2.46891e-21	1.72787e-20	37.2084
chr22:22818344	1.23012	2.09567	10.9199	2.46906e-21	1.72797e-20	37.2083
chr9:137618125	1.19622	-1.76628	10.9199	2.46919e-21	1.72805e-20	37.2083
chr3:196268974	-2.16927	1.14207	-10.9199	2.4693e-21	1.72813e-20	37.2082
chr2:27735274	1.36939	-3.73274	10.9199	2.46941e-21	1.72821e-20	37.2082
chr17:4901061	2.06622	-2.6914	10.9198	2.46963e-21	1.72836e-20	37.2081
chr2:239246552	1.77951	-2.35122	10.9198	2.46991e-21	1.72856e-20	37.208
chr8:97857019	-1.67061	1.23226	-10.9198	2.47006e-21	1.72866e-20	37.2079
chr9:71683993	1.43878	0.597805	10.9198	2.4702e-21	1.72875e-20	37.2079
chr17:48634707	1.52402	-1.13226	10.9198	2.47041e-21	1.7289e-20	37.2078
chr17:29590546	1.53622	-1.5414	10.9198	2.47048e-21	1.72894e-20	37.2077
chr2:119639363	1.355	-1.59311	10.9198	2.47053e-21	1.72898e-20	37.2077
chr2:231780221	1.40585	-3.50707	10.9198	2.47065e-21	1.72906e-20	37.2077
chr6:41637437	1.51549	-3.31226	10.9198	2.4707e-21	1.72909e-20	37.2077
chr2:236567770	1.10366	-2.74232	10.9198	2.47074e-21	1.72912e-20	37.2076
chr14:76715891	-1.9411	1.42591	-10.9198	2.47075e-21	1.72912e-20	37.2076
chr20:62319519	1.15829	2.09939	10.9197	2.47111e-21	1.72937e-20	37.2075
chr2:68774930	-2.45866	1.32518	-10.9197	2.47119e-21	1.72943e-20	37.2075
chr11:291750	1.33366	1.49195	10.9197	2.47139e-21	1.72957e-20	37.2074
chr5:23506650	1.12659	1.18683	10.9197	2.47148e-21	1.72963e-20	37.2073
chr4:87406789	-2.12573	0.870549	-10.9197	2.47153e-21	1.72966e-20	37.2073
chr1:18645502	1.52305	-2.64689	10.9197	2.47174e-21	1.72981e-20	37.2072
chr7:76510865	2.09341	-0.744024	10.9197	2.47194e-21	1.72995e-20	37.2072
chr3:171458112	2.15012	-1.05652	10.9197	2.47219e-21	1.73012e-20	37.2071
chr1:21174754	2.13805	-1.45537	10.9197	2.47241e-21	1.73027e-20	37.207
chr3:127672053	-0.99561	-0.321341	-10.9197	2.47245e-21	1.7303e-20	37.207
chr2:237966339	1.33841	-2.47189	10.9197	2.47256e-21	1.73037e-20	37.2069
chr2:240294110	-1.83122	0.806951	-10.9196	2.47271e-21	1.73047e-20	37.2069
chr8:142305621	-2.15134	0.211402	-10.9196	2.473e-21	1.73068e-20	37.2067
chr10:48684980	-2.32768	1.40201	-10.9196	2.47311e-21	1.73075e-20	37.2067
chr13:114109121	1.07354	3.14152	10.9196	2.47323e-21	1.73084e-20	37.2066
chr5:173771598	-1.38146	1.04	-10.9196	2.47334e-21	1.73091e-20	37.2066
chr17:61455720	1.98561	-0.297073	10.9196	2.47335e-21	1.73092e-20	37.2066
chr1:146486682	1.95927	-2.62683	10.9196	2.47339e-21	1.73094e-20	37.2066
chr3:197001949	-1.70037	1.16579	-10.9196	2.4734e-21	1.73095e-20	37.2066
chr13:99975058	1.44256	-2.95823	10.9196	2.47362e-21	1.7311e-20	37.2065
chr3:52222268	-1.79744	0.130427	-10.9196	2.4737e-21	1.73115e-20	37.2065
chr19:43798517	1.00463	-1.35549	10.9196	2.47372e-21	1.73117e-20	37.2064
chr16:20348121	0.954878	0.627805	10.9196	2.47381e-21	1.73123e-20	37.2064
chr1:188089145	2.4322	-0.0103659	10.9196	2.47386e-21	1.73126e-20	37.2064
chr22:41229606	-1.13037	2.58287	-10.9196	2.47405e-21	1.73139e-20	37.2063
chr1:46472608	1.27927	0.461951	10.9196	2.47418e-21	1.73148e-20	37.2063
chrX:136163319	1.45134	-0.246646	10.9195	2.47424e-21	1.73152e-20	37.2062
chr2:240589677	-0.995488	2.84555	-10.9195	2.47426e-21	1.73153e-20	37.2062
chr9:26957170	-1.52768	-0.608963	-10.9195	2.47449e-21	1.7317e-20	37.2061
chr11:111553871	1.35659	2.50707	10.9195	2.47459e-21	1.73176e-20	37.2061
chr19:35944826	1.55756	-0.0532927	10.9195	2.47463e-21	1.73179e-20	37.2061
chr1:3732962	1.33646	-3.17152	10.9195	2.47479e-21	1.73189e-20	37.206
chr10:70917746	-1.13683	0.131707	-10.9195	2.47481e-21	1.73191e-20	37.206
chr2:26319319	-1.77	1.35195	-10.9195	2.47487e-21	1.73195e-20	37.206
chr1:205810570	1.04988	1.73445	10.9195	2.4749e-21	1.73197e-20	37.206
chr22:50148128	-2.04305	1.9797	-10.9195	2.47496e-21	1.73201e-20	37.2059
chr13:112957241	1.33939	0.52128	10.9195	2.47498e-21	1.73202e-20	37.2059
chr7:27139643	2.28744	-1.44665	10.9195	2.475e-21	1.73203e-20	37.2059
chr1:184385982	1.19098	1.78817	10.9195	2.47511e-21	1.73211e-20	37.2059
chr5:431186	1.06317	-2.3322	10.9195	2.47551e-21	1.73239e-20	37.2057
chr3:183556600	-1.24293	3.3078	-10.9194	2.47585e-21	1.73262e-20	37.2056
chr16:57775095	-1.49585	1.99854	-10.9194	2.4759e-21	1.73266e-20	37.2056
chr19:1584461	1.19244	2.30305	10.9194	2.47611e-21	1.7328e-20	37.2055
chr19:1070778	2.43012	-1.62616	10.9194	2.47611e-21	1.7328e-20	37.2055
chr19:4804467	1.08976	2.2939	10.9194	2.47613e-21	1.73281e-20	37.2055
chr13:112029622	1.20573	2.19091	10.9194	2.47614e-21	1.73282e-20	37.2055
chr4:8269208	1.58585	1.62195	10.9194	2.47616e-21	1.73283e-20	37.2055
chr16:21527101	1.66549	-0.508841	10.9194	2.47634e-21	1.73295e-20	37.2054
chr17:81928866	1.20744	-3.67079	10.9194	2.47661e-21	1.73314e-20	37.2053
chr19:7273360	-2.11256	1.13677	-10.9194	2.47662e-21	1.73315e-20	37.2053
chr17:65137550	1.24915	-3.31567	10.9194	2.47663e-21	1.73315e-20	37.2053
chr17:1972523	1.06963	2.06872	10.9194	2.47665e-21	1.73316e-20	37.2053
chr22:35425727	-1.44329	2.47445	-10.9194	2.47669e-21	1.73319e-20	37.2052
chr19:49497297	-1.46061	-2.17262	-10.9194	2.47676e-21	1.73324e-20	37.2052
chr8:143145213	1.43024	1.77256	10.9194	2.47691e-21	1.73334e-20	37.2052
chr15:26131497	-1.38512	0.0282927	-10.9194	2.47693e-21	1.73335e-20	37.2052
chr17:35947378	1.04256	-3.10274	10.9194	2.47695e-21	1.73337e-20	37.2051
chr22:50475651	1.44939	0.162988	10.9194	2.47727e-21	1.73359e-20	37.205
chr1:2185321	-1.05805	2.73768	-10.9193	2.47754e-21	1.73377e-20	37.2049
chr11:830837	1.03976	-3.66463	10.9193	2.47786e-21	1.73399e-20	37.2048
chr16:89921693	1.60768	-3.10628	10.9193	2.47807e-21	1.73414e-20	37.2047
chr11:62706635	1.48927	-3.955	10.9193	2.47808e-21	1.73415e-20	37.2047
chr5:39364451	2.88744	-1.3397	10.9193	2.47826e-21	1.73427e-20	37.2046
chr10:1505601	-1.78049	2.15159	-10.9193	2.47869e-21	1.73457e-20	37.2044
chr16:56858626	-2.21976	1.48073	-10.9193	2.47883e-21	1.73467e-20	37.2044
chr6:136958402	1.28085	1.22323	10.9193	2.47887e-21	1.73469e-20	37.2044
chr7:35971394	1.2011	-0.478354	10.9193	2.47889e-21	1.73471e-20	37.2044
chr6:127475779	1.60451	0.92311	10.9193	2.47897e-21	1.73476e-20	37.2043
chr10:132497400	-1.18232	2.35616	-10.9192	2.47946e-21	1.7351e-20	37.2041
chr9:137611665	1.66561	-2.95037	10.9192	2.47959e-21	1.73519e-20	37.2041
chr4:75035592	1.14146	1.40232	10.9192	2.4797e-21	1.73526e-20	37.204
chr20:62466270	-1.74549	2.23604	-10.9192	2.47983e-21	1.73536e-20	37.204
chr2:444469	-1.40256	1.9775	-10.9192	2.48005e-21	1.73551e-20	37.2039
chr6:18491376	-1.70183	1.06043	-10.9192	2.48018e-21	1.73559e-20	37.2038
chr17:3885911	1.04329	3.0953	10.9192	2.48018e-21	1.7356e-20	37.2038
chr12:112381259	1.11378	-3.46579	10.9192	2.48035e-21	1.73571e-20	37.2038
chr19:18644789	-1.9939	1.20915	-10.9191	2.48065e-21	1.73592e-20	37.2037
chr2:16651009	2.38415	-1.61756	10.9191	2.48067e-21	1.73593e-20	37.2036
chr19:12801281	1.30524	-3.78921	10.9191	2.48073e-21	1.73597e-20	37.2036
chr15:99973937	-1.52634	1.89085	-10.9191	2.48094e-21	1.73612e-20	37.2035
chr7:2033237	1.15439	2.62073	10.9191	2.48137e-21	1.73642e-20	37.2034
chr20:62825432	1.39524	0.015061	10.9191	2.48138e-21	1.73643e-20	37.2034
chr10:43607117	1.57293	-2.21341	10.9191	2.48153e-21	1.73652e-20	37.2033
chr22:38168295	-1.30293	3.49756	-10.9191	2.48158e-21	1.73656e-20	37.2033
chr16:66935570	1.08451	-3.93579	10.9191	2.48172e-21	1.73666e-20	37.2032
chr2:233690715	2.25195	-1.30159	10.9191	2.48185e-21	1.73675e-20	37.2032
chr19:55447815	-1.50793	-0.478476	-10.9191	2.48204e-21	1.73687e-20	37.2031
chr13:109794144	-1.28671	1.88384	-10.9191	2.48219e-21	1.73698e-20	37.203
chr12:53677589	1.80183	-1.88957	10.919	2.48252e-21	1.73721e-20	37.2029
chr13:98466904	1.50854	0.153171	10.919	2.48253e-21	1.73721e-20	37.2029
chr2:219435438	1.41756	-3.04293	10.919	2.48258e-21	1.73725e-20	37.2029
chr11:65539666	2.37037	-2.34079	10.919	2.4827e-21	1.73733e-20	37.2028
chr1:174791980	1.30646	-1.70762	10.919	2.48273e-21	1.73735e-20	37.2028
chr12:716751	1.08159	-0.0110366	10.919	2.48277e-21	1.73737e-20	37.2028
chr2:85843735	1.36963	-1.75457	10.919	2.48278e-21	1.73738e-20	37.2028
chr12:90938545	1.10732	-3.50012	10.919	2.48282e-21	1.7374e-20	37.2028
chr12:121793602	1.42402	-3.24421	10.919	2.4829e-21	1.73746e-20	37.2028
chr1:32239903	2.43854	-1.8339	10.919	2.48301e-21	1.73753e-20	37.2027
chr3:35871727	1.13378	1.86128	10.919	2.48324e-21	1.7377e-20	37.2026
chr1:32336512	1.35732	-3.26634	10.919	2.48329e-21	1.73773e-20	37.2026
chr6:32201191	1.17659	1.22805	10.919	2.48335e-21	1.73777e-20	37.2026
chr20:6712578	-1.54695	2.04518	-10.919	2.4834e-21	1.7378e-20	37.2026
chr5:133998602	1.08476	1.97311	10.919	2.48365e-21	1.73797e-20	37.2025
chr22:19886587	-1.2889	2.80652	-10.919	2.48377e-21	1.73805e-20	37.2024
chr10:97186606	1.1189	-0.512134	10.9189	2.48391e-21	1.73815e-20	37.2023
chr1:206298295	1.1772	2.24311	10.9189	2.48413e-21	1.7383e-20	37.2023
chr10:110496423	1.1928	-3.44933	10.9189	2.48486e-21	1.73881e-20	37.202
chr11:95831466	2.18976	-1.33915	10.9189	2.48497e-21	1.73889e-20	37.2019
chr22:23591725	-1.60402	2.40506	-10.9189	2.485e-21	1.73891e-20	37.2019
chr2:21044461	1.43439	2.04549	10.9189	2.48508e-21	1.73896e-20	37.2019
chr11:32392090	-2.24512	1.00122	-10.9189	2.48527e-21	1.73909e-20	37.2018
chr17:8254116	1.32061	1.71689	10.9188	2.4857e-21	1.73939e-20	37.2016
chr1:246795856	-1.35756	2.02829	-10.9188	2.48586e-21	1.7395e-20	37.2016
chr3:30696410	1.13183	0.681402	10.9188	2.4859e-21	1.73953e-20	37.2016
chr16:89004283	-1.77537	-1.25293	-10.9188	2.4864e-21	1.73987e-20	37.2014
chr9:136617954	-1.29866	-0.831037	-10.9188	2.48646e-21	1.73991e-20	37.2013
chr4:84683609	1.00573	1.09384	10.9188	2.48657e-21	1.73999e-20	37.2013
chr1:41727594	-2.34171	1.30037	-10.9188	2.48666e-21	1.74005e-20	37.2012
chr9:91214191	1.10915	2.37957	10.9188	2.48674e-21	1.7401e-20	37.2012
chr2:71468294	1.25927	-1.89341	10.9188	2.48678e-21	1.74014e-20	37.2012
chrX:129953798	1.02915	-0.669817	10.9188	2.48689e-21	1.74021e-20	37.2012
chr11:313477	1.63366	-2.27061	10.9188	2.48694e-21	1.74024e-20	37.2011
chr1:27361251	-1.56341	1.07805	-10.9188	2.48696e-21	1.74026e-20	37.2011
chr1:110113818	2.0311	-1.55396	10.9187	2.48711e-21	1.74035e-20	37.2011
chr9:969814	1.28024	-3.37171	10.9187	2.48715e-21	1.74039e-20	37.201
chr8:133498645	-2.07159	0.889451	-10.9187	2.48725e-21	1.74045e-20	37.201
chr8:12945659	2.50829	-1.86451	10.9187	2.4873e-21	1.74048e-20	37.201
chr2:230935314	2.09598	-1.22994	10.9187	2.48743e-21	1.74058e-20	37.2009
chr1:3155437	-2.0411	0.9875	-10.9187	2.48774e-21	1.74079e-20	37.2008
chr7:2063572	2.22634	-1.29183	10.9187	2.48788e-21	1.74089e-20	37.2008
chr5:1108760	-1.80256	2.18823	-10.9187	2.48833e-21	1.7412e-20	37.2006
chr7:117731748	-2.33134	1.5547	-10.9187	2.48834e-21	1.7412e-20	37.2006
chr19:49468339	2.18841	-1.94299	10.9187	2.48837e-21	1.74123e-20	37.2006
chr10:31603841	1.47293	-3.65183	10.9187	2.48859e-21	1.74138e-20	37.2005
chr14:70655474	-1.88463	1.30646	-10.9186	2.48891e-21	1.7416e-20	37.2003
chr15:78944525	1.83159	-2.03226	10.9186	2.48921e-21	1.7418e-20	37.2002
chr4:8394968	-1.89866	1.50396	-10.9186	2.48923e-21	1.74182e-20	37.2002
chr7:76656494	1.31817	1.65518	10.9186	2.48926e-21	1.74184e-20	37.2002
chr5:6582583	1.88451	-1.36957	10.9186	2.48941e-21	1.74194e-20	37.2001
chr3:11703400	-2.10268	0.663537	-10.9186	2.48975e-21	1.74218e-20	37.2
chr2:68735299	-2.40524	1.6575	-10.9186	2.48997e-21	1.74233e-20	37.1999
chr11:69646575	-1.47122	1.98366	-10.9186	2.49001e-21	1.74235e-20	37.1999
chr2:127653006	0.926341	2.08659	10.9186	2.4901e-21	1.74242e-20	37.1999
chr5:3513400	-1.18646	2.52226	-10.9186	2.49022e-21	1.7425e-20	37.1998
chr1:32337949	-1.81683	0.224512	-10.9185	2.49024e-21	1.74251e-20	37.1998
chr5:139481224	-1.63427	-2.46982	-10.9185	2.49077e-21	1.74288e-20	37.1996
chr7:2225796	1.85951	1.01085	10.9185	2.49082e-21	1.74291e-20	37.1996
chr19:17322171	-1.3161	0.845122	-10.9185	2.49087e-21	1.74295e-20	37.1996
chrX:18897400	1.03024	2.45146	10.9185	2.49119e-21	1.74317e-20	37.1994
chr11:14906002	1.65317	-2.96268	10.9185	2.49141e-21	1.74332e-20	37.1993
chr1:24416660	1.24378	-3.64201	10.9185	2.49145e-21	1.74334e-20	37.1993
chr10:75396479	1.58829	-3.18512	10.9185	2.49155e-21	1.74342e-20	37.1993
chr13:50528088	-1.25951	1.2361	-10.9185	2.49161e-21	1.74346e-20	37.1993
chr15:63372594	1.23878	-2.29793	10.9184	2.49189e-21	1.74365e-20	37.1992
chr1:3067450	1.16915	-3.26665	10.9184	2.49189e-21	1.74365e-20	37.1992
chr6:25106041	2.31927	-1.42341	10.9184	2.49199e-21	1.74372e-20	37.1991
chr12:65742616	1.77451	-2.62957	10.9184	2.49203e-21	1.74374e-20	37.1991
chr17:62807958	0.888659	-1.52018	10.9184	2.49225e-21	1.7439e-20	37.199
chr6:1395143	1.24488	-1.81793	10.9184	2.49231e-21	1.74393e-20	37.199
chr1:1600939	1.69	-0.592073	10.9184	2.49253e-21	1.74409e-20	37.1989
chr9:133741396	1.14549	1.85884	10.9184	2.49272e-21	1.74422e-20	37.1988
chr6:38482188	-1.17244	1.32793	-10.9184	2.49282e-21	1.74429e-20	37.1988
chr3:184563830	2.16366	-1.3178	10.9184	2.49285e-21	1.7443e-20	37.1988
chr11:1008461	-1.03488	3.32061	-10.9184	2.49291e-21	1.74435e-20	37.1987
chr7:30505250	1.09256	-3.93518	10.9183	2.49354e-21	1.74479e-20	37.1985
chr17:75730290	-1.11378	2.56713	-10.9183	2.49356e-21	1.7448e-20	37.1985
chr15:84818410	-1.28829	1.05793	-10.9183	2.49395e-21	1.74507e-20	37.1983
chr22:41418304	-1.66756	1.59634	-10.9183	2.494e-21	1.7451e-20	37.1983
chr5:116536179	-1.38951	2.58561	-10.9183	2.49409e-21	1.74516e-20	37.1983
chr11:65719802	1.02829	-0.119756	10.9183	2.49418e-21	1.74522e-20	37.1982
chr15:90174762	2.24915	-1.52067	10.9183	2.49424e-21	1.74527e-20	37.1982
chr20:63568738	-1.84159	1.72884	-10.9183	2.49431e-21	1.74531e-20	37.1982
chrX:57133992	-1.27244	0.532561	-10.9183	2.49437e-21	1.74535e-20	37.1982
chr1:17607147	1.06366	-0.12061	10.9183	2.49441e-21	1.74538e-20	37.1981
chr19:35300379	1.12256	1.9947	10.9183	2.49461e-21	1.74552e-20	37.1981
chr1:41765394	-2.0878	0.842317	-10.9183	2.49475e-21	1.74561e-20	37.198
chr22:37485615	-2.045	1.35994	-10.9183	2.49493e-21	1.74574e-20	37.1979
chr9:34653223	1.19707	1.7872	10.9182	2.49518e-21	1.74591e-20	37.1978
chr6:143962210	2.2278	-1.48939	10.9182	2.49555e-21	1.74617e-20	37.1977
chr5:141757461	1.19963	-1.53604	10.9182	2.49557e-21	1.74618e-20	37.1977
chr8:11676254	1.03195	0.347683	10.9182	2.49566e-21	1.74624e-20	37.1976
chr8:144273434	1.68037	-1.72652	10.9182	2.49567e-21	1.74625e-20	37.1976
chr2:148966600	-2.03683	1.69195	-10.9182	2.49567e-21	1.74625e-20	37.1976
chr9:73080812	-1.50098	1.88634	-10.9182	2.49573e-21	1.74628e-20	37.1976
chr17:75693460	-1.71463	1.71122	-10.9182	2.49576e-21	1.7463e-20	37.1976
chr20:46815095	1.5489	-2.82518	10.9182	2.49593e-21	1.74642e-20	37.1975
chr2:25377542	1.56366	-2.59195	10.9182	2.49658e-21	1.74688e-20	37.1973
chr2:219076254	-1.23793	2.53067	-10.9181	2.49704e-21	1.74719e-20	37.1971
chr19:6002641	0.937561	2.48841	10.9181	2.49709e-21	1.74723e-20	37.1971
chr11:1522110	-1.26841	2.54104	-10.9181	2.49743e-21	1.74747e-20	37.1969
chr12:2970237	-1.1189	2.78604	-10.9181	2.49766e-21	1.74762e-20	37.1968
chrX:126551968	1.2739	-0.0568293	10.9181	2.49776e-21	1.74769e-20	37.1968
chr2:27148280	-1.24744	2.56994	-10.9181	2.49778e-21	1.74771e-20	37.1968
chr2:241542095	1.32366	-2.69134	10.9181	2.49779e-21	1.74771e-20	37.1968
chr1:8012393	2.45146	-1.54207	10.9181	2.49807e-21	1.7479e-20	37.1967
chr7:100684574	1.22659	2.03146	10.9181	2.49808e-21	1.74791e-20	37.1967
chr17:76557324	1.25817	-3.56823	10.9181	2.49814e-21	1.74795e-20	37.1967
chr1:236541501	-1.2572	3.0036	-10.9181	2.49817e-21	1.74797e-20	37.1966
chr11:93999810	1.24939	2.41518	10.9181	2.49824e-21	1.74801e-20	37.1966
chr3:196112198	-1.4939	-0.358902	-10.918	2.49864e-21	1.74829e-20	37.1965
chr11:829971	1.65805	-3.26402	10.918	2.49892e-21	1.74849e-20	37.1963
chr2:3728446	-1.12244	-2.82354	-10.918	2.49893e-21	1.74849e-20	37.1963
chr22:50158189	-2.16854	0.924268	-10.918	2.49905e-21	1.74857e-20	37.1963
chr19:41306586	-1.72463	0.924634	-10.918	2.49917e-21	1.74866e-20	37.1962
chr16:87057192	1.14439	2.5922	10.918	2.49922e-21	1.74869e-20	37.1962
chr4:62058622	0.933415	0.557927	10.918	2.49931e-21	1.74875e-20	37.1962
chr3:126542025	1.97183	-1.25921	10.918	2.4994e-21	1.74881e-20	37.1962
chr5:56070702	-1.3722	1.57232	-10.918	2.49944e-21	1.74884e-20	37.1961
chr17:50187429	1.05415	2.62671	10.918	2.49953e-21	1.7489e-20	37.1961
chr19:7964991	1.01354	2.26274	10.918	2.49954e-21	1.7489e-20	37.1961
chr1:174874872	1.17	-2.52159	10.918	2.4996e-21	1.74894e-20	37.1961
chr16:54247142	1.00366	2.91073	10.918	2.49969e-21	1.74901e-20	37.196
chr19:35860746	1.42854	-3.05854	10.918	2.49986e-21	1.74912e-20	37.196
chr12:124555796	-1.76122	1.05537	-10.9179	2.50015e-21	1.74932e-20	37.1959
chr12:1908514	0.899756	-0.379146	10.9179	2.50019e-21	1.74935e-20	37.1958
chr15:73922942	-1.09354	-2.37299	-10.9179	2.5003e-21	1.74943e-20	37.1958
chrX:154438804	2.01927	0.90939	10.9179	2.50045e-21	1.74953e-20	37.1957
chr5:139697853	1.28573	-2.85104	10.9179	2.50049e-21	1.74955e-20	37.1957
chr17:38331310	1.16646	1.7764	10.9179	2.50082e-21	1.74979e-20	37.1956
chr19:1373251	-1.52854	2.1961	-10.9179	2.50086e-21	1.74981e-20	37.1956
chr8:56118266	1.19341	0.609268	10.9179	2.50092e-21	1.74985e-20	37.1955
chr13:112753990	1.11585	2.76195	10.9179	2.50101e-21	1.74991e-20	37.1955
chr13:113560171	1.62524	2.57774	10.9179	2.50112e-21	1.74999e-20	37.1955
chr11:65900828	1.28415	-3.35573	10.9179	2.50114e-21	1.75e-20	37.1955
chr8:96767165	-1.3372	1.70128	-10.9179	2.50117e-21	1.75002e-20	37.1954
chr3:151384914	-2.2789	1.70067	-10.9179	2.50118e-21	1.75002e-20	37.1954
chr7:73647200	1.15756	0.153049	10.9179	2.50118e-21	1.75002e-20	37.1954
chr8:122823355	1.27585	2.24366	10.9179	2.50134e-21	1.75014e-20	37.1954
chr11:126790808	1.24524	1.22982	10.9179	2.50137e-21	1.75015e-20	37.1954
chr9:96061310	-1.34159	-0.112256	-10.9178	2.5016e-21	1.75031e-20	37.1953
chr7:76290163	1.78427	-1.19152	10.9178	2.50181e-21	1.75046e-20	37.1952
chr3:127222440	1.27256	1.76262	10.9178	2.50188e-21	1.75051e-20	37.1952
chr3:177303823	-1.45268	2.18659	-10.9178	2.50213e-21	1.75068e-20	37.1951
chr15:61229979	1.06415	-1.40439	10.9178	2.50214e-21	1.75068e-20	37.1951
chr1:32703625	1.1639	-3.28915	10.9178	2.50217e-21	1.7507e-20	37.1951
chr17:1997869	1.68951	-1.70146	10.9178	2.50248e-21	1.75091e-20	37.1949
chr6:15624139	1.07463	2.18134	10.9178	2.5025e-21	1.75093e-20	37.1949
chr17:80586750	-2.2222	1.14878	-10.9178	2.50253e-21	1.75094e-20	37.1949
chr7:121872507	1.32756	-2.25329	10.9178	2.50263e-21	1.75102e-20	37.1949
chr8:42179798	-1.66878	0.75378	-10.9178	2.503e-21	1.75127e-20	37.1947
chr17:48633137	2.07537	-1.13317	10.9177	2.50311e-21	1.75135e-20	37.1947
chr17:47971478	1.17707	-2.635	10.9177	2.50336e-21	1.75152e-20	37.1946
chr3:119782414	1.14939	1.89762	10.9177	2.5035e-21	1.75162e-20	37.1945
chr8:47940277	-1.05866	2.52396	-10.9177	2.50374e-21	1.75178e-20	37.1944
chr8:10732484	1.40073	-1.85829	10.9177	2.50375e-21	1.75179e-20	37.1944
chr7:946685	1.23524	2.53518	10.9177	2.50382e-21	1.75183e-20	37.1944
chr11:129618338	1.6289	-0.64689	10.9177	2.50391e-21	1.7519e-20	37.1944
chr17:60245676	-1.03634	3.19585	-10.9177	2.50398e-21	1.75194e-20	37.1943
chr20:59939025	0.981585	0.920305	10.9177	2.50399e-21	1.75195e-20	37.1943
chr12:110346181	-1.66805	0.453902	-10.9177	2.50411e-21	1.75203e-20	37.1943
chr15:89825807	-1.30439	0.307317	-10.9177	2.50417e-21	1.75207e-20	37.1943
chr16:72092	1.00232	-3.63213	10.9177	2.50422e-21	1.7521e-20	37.1942
chr12:91182664	2.22329	-1.62311	10.9177	2.50426e-21	1.75213e-20	37.1942
chr1:21981078	1.00366	2.43207	10.9177	2.50428e-21	1.75214e-20	37.1942
chr16:30186604	-1.98512	1.19732	-10.9177	2.50456e-21	1.75233e-20	37.1941
chr5:73275485	-1.74183	0.577012	-10.9176	2.50485e-21	1.75254e-20	37.194
chr16:15094738	1.525	-2.00274	10.9176	2.50486e-21	1.75255e-20	37.194
chr6:118918507	-1.24256	2.06177	-10.9176	2.50495e-21	1.75261e-20	37.1939
chr22:48548364	1.09232	1.55079	10.9176	2.50505e-21	1.75267e-20	37.1939
chr6:88051652	1.13049	0.0252439	10.9176	2.50514e-21	1.75273e-20	37.1939
chr1:111799073	1.18159	1.61238	10.9176	2.50514e-21	1.75273e-20	37.1939
chr16:12455627	1.11	1.32817	10.9176	2.50545e-21	1.75295e-20	37.1937
chr1:3465565	-1.98024	0.76561	-10.9176	2.50548e-21	1.75297e-20	37.1937
chr22:31836694	-1.06354	2.77287	-10.9176	2.50561e-21	1.75306e-20	37.1937
chr6:144583069	-1.27573	-1.5303	-10.9176	2.50588e-21	1.75324e-20	37.1936
chr4:17782161	1.47512	-2.28049	10.9176	2.50611e-21	1.7534e-20	37.1935
chr5:177307646	-1.85732	1.73488	-10.9175	2.50666e-21	1.75379e-20	37.1933
chr5:174799216	1.94488	-1.4611	10.9175	2.50671e-21	1.75382e-20	37.1932
chr7:76394069	1.04134	1.85482	10.9175	2.50699e-21	1.75401e-20	37.1931
chr16:89845682	-1.88659	0.799146	-10.9175	2.50703e-21	1.75404e-20	37.1931
chr1:116405627	-1.37793	2.28872	-10.9175	2.50718e-21	1.75414e-20	37.1931
chr7:151380341	1.29463	0.61878	10.9175	2.50724e-21	1.75418e-20	37.193
chr9:69169091	1.1939	-2.6922	10.9175	2.50735e-21	1.75426e-20	37.193
chr7:151033008	1.4839	1.79268	10.9175	2.50746e-21	1.75433e-20	37.1929
chr16:70681236	-1.05378	1.48201	-10.9175	2.50767e-21	1.75448e-20	37.1929
chr11:66568190	0.971951	-3.86524	10.9175	2.50775e-21	1.75453e-20	37.1928
chr9:136527705	-1.44463	2.42317	-10.9174	2.50807e-21	1.75475e-20	37.1927
chr3:181453926	1.22305	2.7947	10.9174	2.5082e-21	1.75485e-20	37.1927
chr14:92502481	-1.16146	2.46085	-10.9174	2.50828e-21	1.7549e-20	37.1926
chr10:124593031	1.06646	2.36579	10.9174	2.5083e-21	1.75491e-20	37.1926
chr17:42671484	-1.28122	-0.164634	-10.9174	2.50876e-21	1.75523e-20	37.1924
chr19:1923382	-1.4028	2.43299	-10.9174	2.50877e-21	1.75523e-20	37.1924
chr22:21055105	1.03037	1.24555	10.9174	2.5088e-21	1.75525e-20	37.1924
chr3:185537484	-1.43195	-3.12439	-10.9174	2.50886e-21	1.7553e-20	37.1924
chr17:29092834	-1.25183	2.50799	-10.9174	2.50887e-21	1.7553e-20	37.1924
chr1:11944641	2.15732	-1.7778	10.9174	2.50901e-21	1.7554e-20	37.1923
chr12:49821581	-1.38939	1.17957	-10.9174	2.50918e-21	1.75552e-20	37.1923
chr7:155591675	-2.10829	1.33695	-10.9174	2.50929e-21	1.75559e-20	37.1922
chr12:98743530	1.35439	-1.48976	10.9174	2.50937e-21	1.75564e-20	37.1922
chr17:62653834	-1.96085	0.783232	-10.9174	2.50943e-21	1.75568e-20	37.1922
chr16:81599286	2.20854	-1.3522	10.9174	2.50947e-21	1.75571e-20	37.1921
chr9:91118294	1.49329	-3.50921	10.9173	2.50963e-21	1.75582e-20	37.1921
chr19:34974751	-1.94207	1.14274	-10.9173	2.51007e-21	1.75612e-20	37.1919
chr14:56798416	1.84768	-3.13616	10.9173	2.51017e-21	1.75619e-20	37.1919
chr13:113139409	-1.2111	1.78933	-10.9173	2.51023e-21	1.75624e-20	37.1918
chr1:10541563	1.16829	2.38854	10.9173	2.51064e-21	1.75652e-20	37.1917
chr20:460979	-0.991951	-0.219634	-10.9173	2.51064e-21	1.75652e-20	37.1917
chr12:55765915	1.60207	2.16909	10.9173	2.51069e-21	1.75655e-20	37.1917
chr2:208571035	1.22878	-1.03524	10.9173	2.51077e-21	1.75661e-20	37.1916
chr12:90970060	1.18232	1.51128	10.9173	2.51091e-21	1.7567e-20	37.1916
chr12:7624495	1.14232	1.7853	10.9173	2.51101e-21	1.75677e-20	37.1915
chr16:76308552	-1.27463	2.97488	-10.9173	2.51102e-21	1.75677e-20	37.1915
chr21:44485084	-1.13159	0.948841	-10.9173	2.51118e-21	1.75689e-20	37.1915
chr22:49650802	1.13024	2.29378	10.9172	2.51131e-21	1.75698e-20	37.1914
chr13:35470860	1.88329	-2.08018	10.9172	2.51133e-21	1.75699e-20	37.1914
chr9:89687794	1.22878	2.51293	10.9172	2.51144e-21	1.75706e-20	37.1914
chr7:6754290	1.33707	-3.69585	10.9172	2.51157e-21	1.75715e-20	37.1913
chr7:25726263	1.29793	2.20848	10.9172	2.51157e-21	1.75715e-20	37.1913
chr9:89449468	-1.08085	1.99774	-10.9172	2.51159e-21	1.75716e-20	37.1913
chr5:36174400	-1.82183	2.23799	-10.9172	2.51189e-21	1.75737e-20	37.1912
chr8:52222245	1.3672	-0.393963	10.9172	2.51231e-21	1.75766e-20	37.191
chr14:102517641	1.04049	-3.28988	10.9172	2.5127e-21	1.75793e-20	37.1909
chr17:74901960	-1.76195	1.78171	-10.9171	2.51291e-21	1.75808e-20	37.1908
chr3:67653947	1.52976	-2.99939	10.9171	2.51293e-21	1.75809e-20	37.1908
chr19:5687605	1.29768	-2.97701	10.9171	2.51299e-21	1.75813e-20	37.1907
chr16:54054484	1.21622	1.83994	10.9171	2.51311e-21	1.75821e-20	37.1907
chr3:119293078	1.13061	0.136159	10.9171	2.51345e-21	1.75845e-20	37.1906
chr2:218040889	1.16037	2.20652	10.9171	2.51347e-21	1.75846e-20	37.1906
chr4:7500867	1.33598	2.1086	10.9171	2.51348e-21	1.75846e-20	37.1906
chr4:54548445	1.17817	2.25165	10.9171	2.51364e-21	1.75858e-20	37.1905
chr7:112940575	1.1778	-2.4	10.9171	2.51384e-21	1.75871e-20	37.1904
chr10:81019717	1.09829	1.80732	10.9171	2.51387e-21	1.75873e-20	37.1904
chr11:996018	2.06402	-0.916768	10.9171	2.51388e-21	1.75874e-20	37.1904
chr22:38952523	-1.86317	0.296463	-10.9171	2.51407e-21	1.75887e-20	37.1903
chr6:168101269	1.62256	-2.39726	10.9171	2.51415e-21	1.75893e-20	37.1903
chr12:29318028	1.01829	-3.6328	10.9171	2.51432e-21	1.75904e-20	37.1902
chr12:1921001	-2.4261	1.63988	-10.9171	2.51438e-21	1.75908e-20	37.1902
chr4:7029429	-1.07793	3.33689	-10.9171	2.51438e-21	1.75908e-20	37.1902
chr1:232904731	1.57134	-2.9275	10.917	2.51446e-21	1.75914e-20	37.1902
chr4:1644511	1.28183	2.27518	10.917	2.51483e-21	1.75939e-20	37.19
chr17:7909249	-1.08354	2.62921	-10.917	2.51496e-21	1.75948e-20	37.19
chr1:224851989	1.0028	-1.01287	10.917	2.51503e-21	1.75953e-20	37.1899
chr1:16534462	1.41427	-2.93896	10.917	2.51508e-21	1.75956e-20	37.1899
chr16:1088404	-1.19256	1.6425	-10.917	2.51514e-21	1.7596e-20	37.1899
chr5:6046327	-1.40963	0.929695	-10.917	2.51581e-21	1.76007e-20	37.1896
chr2:69948573	1.37488	-3.01756	10.917	2.51583e-21	1.76008e-20	37.1896
chr22:40336354	-1.65427	2.67896	-10.917	2.51605e-21	1.76024e-20	37.1895
chr1:1011477	-1.48122	1.91744	-10.9169	2.51607e-21	1.76024e-20	37.1895
chr7:37818417	-1.96439	1.04488	-10.9169	2.51618e-21	1.76032e-20	37.1895
chr3:11166515	1.11829	3.0928	10.9169	2.51627e-21	1.76038e-20	37.1895
chr9:134732923	-1.68244	1.92878	-10.9169	2.51654e-21	1.76057e-20	37.1893
chr17:19379056	1.09439	-3.76683	10.9169	2.5168e-21	1.76074e-20	37.1892
chr2:85712675	-2.30476	1.18738	-10.9169	2.51683e-21	1.76076e-20	37.1892
chr2:97762108	1.34427	0.58872	10.9169	2.51683e-21	1.76076e-20	37.1892
chrX:152913731	-1.78646	1.67409	-10.9169	2.51699e-21	1.76087e-20	37.1892
chr19:11530317	-1.64976	0.561829	-10.9169	2.51703e-21	1.7609e-20	37.1892
chr22:42369814	1.10305	-3.0114	10.9169	2.51705e-21	1.76091e-20	37.1891
chr16:85656788	-1.06329	3.11433	-10.9169	2.51722e-21	1.76103e-20	37.1891
chr4:6246154	1.09463	-0.120366	10.9169	2.51732e-21	1.7611e-20	37.189
chr5:150358405	1.26159	-2.4597	10.9169	2.51737e-21	1.76113e-20	37.189
chr1:1475504	0.964756	1.45506	10.9169	2.51746e-21	1.7612e-20	37.189
chr1:203666537	1.10451	2.11652	10.9169	2.51748e-21	1.76121e-20	37.189
chr6:27518497	1.21037	-0.633232	10.9169	2.51751e-21	1.76122e-20	37.189
chr19:579169	-1.0778	0.231463	-10.9168	2.51768e-21	1.76134e-20	37.1889
chr17:43028598	1.24695	2.90823	10.9168	2.51769e-21	1.76135e-20	37.1889
chr9:129719408	1.16366	0.94122	10.9168	2.51872e-21	1.76207e-20	37.1885
chr19:45764105	1.26817	-0.10128	10.9168	2.51881e-21	1.76213e-20	37.1884
chr20:23351744	1.41207	-2.19726	10.9168	2.51891e-21	1.7622e-20	37.1884
chr19:48194780	1.29915	0.26689	10.9168	2.51904e-21	1.76228e-20	37.1884
chr7:907968	1.09085	1.88165	10.9168	2.51905e-21	1.76229e-20	37.1884
chr1:8241731	-1.78146	0.424024	-10.9168	2.51925e-21	1.76243e-20	37.1883
chr17:5254750	-1.59817	1.71909	-10.9167	2.51955e-21	1.76263e-20	37.1882
chr1:110207407	1.2761	1.98976	10.9167	2.51958e-21	1.76266e-20	37.1881
chr21:37005728	1.57732	-0.750976	10.9167	2.5196e-21	1.76267e-20	37.1881
chr3:137769765	1.83707	-2.42805	10.9167	2.51967e-21	1.76271e-20	37.1881
chr20:3995135	1.11524	0.801524	10.9167	2.51989e-21	1.76287e-20	37.188
chr14:51319481	-1.475	0.360549	-10.9167	2.52018e-21	1.76307e-20	37.1879
chr2:130355441	1.155	-2.45945	10.9167	2.52033e-21	1.76317e-20	37.1878
chr2:241841857	1.26207	1.30043	10.9167	2.52044e-21	1.76325e-20	37.1878
chr6:166903202	1.30671	3.01896	10.9167	2.52078e-21	1.76349e-20	37.1877
chr1:1034448	1.25659	-0.948902	10.9167	2.52088e-21	1.76355e-20	37.1876
chr11:71477643	-1.29817	2.08409	-10.9166	2.52108e-21	1.76369e-20	37.1875
chr12:120266013	1.02646	-3.45909	10.9166	2.52117e-21	1.76375e-20	37.1875
chr22:50268091	1.17646	-2.97335	10.9166	2.52123e-21	1.76379e-20	37.1875
chr12:120229120	1.235	-3.32823	10.9166	2.52168e-21	1.7641e-20	37.1873
chr16:88353538	1.39732	2.52171	10.9166	2.52183e-21	1.76421e-20	37.1873
chr17:1124478	1.07402	0.759329	10.9166	2.52205e-21	1.76436e-20	37.1872
chr11:2825927	1.55659	-3.12744	10.9166	2.52212e-21	1.76441e-20	37.1871
chr15:40979315	-1.90793	0.902134	-10.9166	2.52214e-21	1.76441e-20	37.1871
chr11:47185773	1.19427	-3.42738	10.9166	2.52217e-21	1.76444e-20	37.1871
chr16:635580	1.25232	-1.94567	10.9166	2.5222e-21	1.76446e-20	37.1871
chr20:63473877	-1.17659	-0.0839024	-10.9166	2.52237e-21	1.76457e-20	37.187
chr8:98949597	1.94841	-1.42018	10.9165	2.52268e-21	1.76479e-20	37.1869
chr20:59192077	1.21598	-0.383598	10.9165	2.52295e-21	1.76498e-20	37.1868
chr9:135701526	-1.01988	-1.71896	-10.9165	2.52301e-21	1.76502e-20	37.1868
chr3:129688522	1.87524	-0.713598	10.9165	2.52339e-21	1.76528e-20	37.1866
chr17:5747514	1.07524	2.73311	10.9165	2.52343e-21	1.7653e-20	37.1866
chr5:150510118	-1.65549	1.02543	-10.9165	2.52348e-21	1.76534e-20	37.1866
chr1:157798401	1.15878	1.95866	10.9165	2.52348e-21	1.76534e-20	37.1866
chr19:56864521	-1.20549	-0.0459146	-10.9165	2.52357e-21	1.7654e-20	37.1866
chr11:67006670	1.11976	1.12622	10.9165	2.52368e-21	1.76548e-20	37.1865
chr8:37674408	1.11098	2.55073	10.9165	2.52405e-21	1.76573e-20	37.1864
chr3:113018921	1.57988	-3.05872	10.9165	2.52413e-21	1.76579e-20	37.1863
chr3:184584181	1.17707	-2.9728	10.9165	2.52417e-21	1.76581e-20	37.1863
chr2:478966	-1.34695	1.9925	-10.9164	2.52423e-21	1.76585e-20	37.1863
chr5:180806763	-1.46073	-0.619512	-10.9164	2.52426e-21	1.76587e-20	37.1863
chr6:34277491	1.05732	0.234268	10.9164	2.52429e-21	1.76589e-20	37.1863
chr4:92184788	-1.94293	0.575122	-10.9164	2.52466e-21	1.76615e-20	37.1861
chr4:1510632	-1.82341	1.03476	-10.9164	2.52487e-21	1.76629e-20	37.1861
chr9:128455201	1.25671	1.87909	10.9164	2.52499e-21	1.76638e-20	37.186
chr17:82112438	1.08098	2.17732	10.9164	2.52514e-21	1.76648e-20	37.1859
chr6:137926354	1.60378	-2.59835	10.9164	2.52521e-21	1.76653e-20	37.1859
chr1:41381894	2.02841	-3.17384	10.9164	2.52538e-21	1.76664e-20	37.1859
chr9:129559063	1.20939	1.40872	10.9164	2.52543e-21	1.76667e-20	37.1858
chr6:26613494	1.41268	-1.64756	10.9164	2.52546e-21	1.76669e-20	37.1858
chr15:84657965	1.26329	-3.10896	10.9164	2.52548e-21	1.76671e-20	37.1858
chr22:36986513	1.20232	-1.01287	10.9164	2.52559e-21	1.76678e-20	37.1858
chr3:19943949	-0.996585	3.34756	-10.9164	2.52561e-21	1.76679e-20	37.1858
chr9:131762386	1.10122	-1.00622	10.9164	2.52565e-21	1.76682e-20	37.1857
chr9:134053556	-1.15695	2.91445	-10.9164	2.52565e-21	1.76682e-20	37.1857
chr12:122021201	1.15561	-2.76854	10.9163	2.52591e-21	1.767e-20	37.1856
chr6:167799073	-1.36927	3.00805	-10.9163	2.52609e-21	1.76713e-20	37.1856
chr1:39957828	-1.47744	1.12713	-10.9163	2.52614e-21	1.76715e-20	37.1856
chr17:1078405	1.58463	0.868902	10.9163	2.52631e-21	1.76727e-20	37.1855
chr17:68292849	1.17963	-1.14226	10.9163	2.52644e-21	1.76737e-20	37.1854
chr10:69320499	1.20573	3.07372	10.9163	2.52648e-21	1.76739e-20	37.1854
chr7:138728568	-1.315	2.74274	-10.9163	2.52649e-21	1.7674e-20	37.1854
chr11:3641831	1.78427	-1.86896	10.9163	2.52651e-21	1.7674e-20	37.1854
chr13:44191790	-2.16549	1.07921	-10.9163	2.52666e-21	1.76751e-20	37.1853
chr22:30373350	-1.4561	2.12841	-10.9163	2.52687e-21	1.76765e-20	37.1853
chr1:159713893	1.0611	1.70823	10.9163	2.52687e-21	1.76766e-20	37.1853
chr5:160188700	0.945976	-3.26811	10.9163	2.5269e-21	1.76767e-20	37.1853
chr13:77319962	-1.58646	2.61604	-10.9163	2.52695e-21	1.76771e-20	37.1852
chr6:35512911	1.49354	-0.346646	10.9163	2.5272e-21	1.76788e-20	37.1851
chr5:14134801	1.05134	2.82884	10.9163	2.52721e-21	1.76789e-20	37.1851
chr22:20115933	-1.03976	2.03793	-10.9162	2.52765e-21	1.76819e-20	37.185
chr17:40551466	1.99244	-1.67183	10.9162	2.52782e-21	1.76831e-20	37.1849
chr2:444631	-1.35207	2.0914	-10.9162	2.5279e-21	1.76836e-20	37.1849
chr6:34513950	1.21476	1.53226	10.9162	2.52841e-21	1.76871e-20	37.1847
chr6:139882295	1.50963	-0.716402	10.9162	2.5286e-21	1.76884e-20	37.1846
chr16:1167265	-1.57866	1.77909	-10.9162	2.52862e-21	1.76886e-20	37.1846
chrX:40108715	1.14427	-2.84079	10.9162	2.52902e-21	1.76914e-20	37.1844
chr3:55659713	1.20768	2.85445	10.9162	2.52902e-21	1.76914e-20	37.1844
chr11:67730800	-1.6578	2.86244	-10.9161	2.52945e-21	1.76943e-20	37.1842
chr21:45875205	1.41415	0.45122	10.9161	2.52964e-21	1.76957e-20	37.1842
chr1:7536638	1.26878	0.746341	10.9161	2.52991e-21	1.76975e-20	37.1841
chrX:2690449	1.99793	-1.4286	10.9161	2.52994e-21	1.76977e-20	37.1841
chr17:76028747	-1.05622	1.58896	-10.9161	2.53005e-21	1.76985e-20	37.184
chr13:35475080	1.40768	-2.04567	10.9161	2.5302e-21	1.76995e-20	37.184
chr1:39514695	1.21488	-2.07756	10.9161	2.53021e-21	1.76995e-20	37.1839
chr15:60510363	-1.23915	2.56872	-10.9161	2.53027e-21	1.76999e-20	37.1839
chr13:20716979	2.35793	-1.7514	10.9161	2.53047e-21	1.77013e-20	37.1838
chr19:55643012	1.58451	-3.6497	10.9161	2.5305e-21	1.77015e-20	37.1838
chr3:134977221	1.16951	2.56378	10.9161	2.53053e-21	1.77017e-20	37.1838
chr11:15628504	-1.35634	1.89146	-10.9161	2.53058e-21	1.77021e-20	37.1838
chr20:58692547	1.93085	-2.41909	10.9161	2.5306e-21	1.77022e-20	37.1838
chr10:12043645	1.1078	0.0946341	10.916	2.53084e-21	1.77038e-20	37.1837
chr12:128814916	-1.0478	3.23049	-10.916	2.53087e-21	1.77041e-20	37.1837
chr9:114446152	2.53305	-1.68543	10.916	2.53102e-21	1.7705e-20	37.1836
chr13:24680113	1.11244	-2.86549	10.916	2.53138e-21	1.77075e-20	37.1835
chr2:121388377	1.08902	2.01744	10.916	2.53166e-21	1.77095e-20	37.1834
chr4:154612996	1.03451	1.19043	10.916	2.53166e-21	1.77095e-20	37.1834
chr2:47804785	-1.93512	1.25341	-10.916	2.5317e-21	1.77097e-20	37.1834
chr2:16013383	1.40939	-3.39957	10.916	2.53171e-21	1.77098e-20	37.1834
chr5:43039532	1.83098	-2.02207	10.916	2.53188e-21	1.7711e-20	37.1833
chr9:120894486	2.14622	-1.88701	10.916	2.53193e-21	1.77113e-20	37.1833
chr7:2244975	-1.44671	2.8097	-10.916	2.53197e-21	1.77115e-20	37.1833
chr10:99237067	1.41463	-2.42146	10.916	2.53201e-21	1.77118e-20	37.1832
chr11:66718219	2.7811	-1.95762	10.916	2.53233e-21	1.7714e-20	37.1831
chr5:31048500	-1.3028	0.855183	-10.9159	2.53234e-21	1.77141e-20	37.1831
chr19:18544161	1.00768	-3.83665	10.9159	2.53252e-21	1.77153e-20	37.183
chr20:3786097	1.59305	-3.47262	10.9159	2.53259e-21	1.77158e-20	37.183
chr8:115508664	1.30659	2.39183	10.9159	2.53285e-21	1.77176e-20	37.1829
chr19:33350747	-2.395	0.87128	-10.9159	2.53292e-21	1.77181e-20	37.1829
chr17:65557459	1.33488	-2.59293	10.9159	2.53309e-21	1.77192e-20	37.1828
chr5:83078288	1.24878	1.36817	10.9159	2.53311e-21	1.77194e-20	37.1828
chr14:101584180	1.30341	1.62963	10.9159	2.53325e-21	1.77203e-20	37.1828
chr16:9824473	1.10463	2.14268	10.9159	2.53328e-21	1.77205e-20	37.1827
chr9:126615682	1.82549	-2.51006	10.9159	2.53329e-21	1.77206e-20	37.1827
chr14:57391596	1.32463	-3.63415	10.9159	2.53334e-21	1.77209e-20	37.1827
chr8:102123634	1.25927	-3.90134	10.9159	2.53335e-21	1.7721e-20	37.1827
chr1:161421954	1.26037	-2.84384	10.9159	2.53348e-21	1.77218e-20	37.1827
chr22:42845090	-1.59256	2.28262	-10.9159	2.53373e-21	1.77236e-20	37.1826
chr3:152196669	-1.46854	2.53768	-10.9159	2.53376e-21	1.77237e-20	37.1826
chr14:80216834	-0.995122	3.23439	-10.9159	2.53382e-21	1.77242e-20	37.1825
chr3:18103942	1.42951	2.41207	10.9159	2.5339e-21	1.77247e-20	37.1825
chr10:130655477	1.42659	-0.285	10.9158	2.53407e-21	1.77259e-20	37.1824
chr4:6657662	1.57561	-1.28207	10.9158	2.53425e-21	1.77271e-20	37.1824
chr1:234212906	-1.32878	-1.48927	-10.9158	2.53428e-21	1.77274e-20	37.1823
chr14:64762059	2.5711	-2.01616	10.9158	2.53452e-21	1.7729e-20	37.1823
chr2:85912515	2.38512	-1.49622	10.9158	2.53462e-21	1.77297e-20	37.1822
chr1:37475578	-1.13317	1.42232	-10.9158	2.53473e-21	1.77305e-20	37.1822
chr4:1214751	-1.20927	3.06	-10.9158	2.53487e-21	1.77314e-20	37.1821
chr21:42684451	-2.14646	1.24372	-10.9158	2.53504e-21	1.77326e-20	37.182
chr8:6938977	-1.74085	2.52896	-10.9158	2.53547e-21	1.77355e-20	37.1819
chr19:45780302	1.39927	-2.1822	10.9157	2.53563e-21	1.77367e-20	37.1818
chr10:5488732	2.1539	-1.20634	10.9157	2.53597e-21	1.7739e-20	37.1817
chr7:76477148	-1.42317	2.74659	-10.9157	2.53611e-21	1.774e-20	37.1816
chr10:106942577	1.41866	1.3353	10.9157	2.53626e-21	1.7741e-20	37.1816
chr5:178993526	-1.9389	0.817622	-10.9157	2.53636e-21	1.77417e-20	37.1815
chr4:139696554	1.0339	2.95476	10.9157	2.53645e-21	1.77423e-20	37.1815
chr11:124759965	1.38793	-3.14713	10.9157	2.53653e-21	1.77428e-20	37.1815
chr17:61400915	1.08244	-3.98451	10.9157	2.53653e-21	1.77428e-20	37.1815
chr11:62770028	1.14866	-2.98921	10.9157	2.53657e-21	1.77431e-20	37.1814
chr7:73377409	1.44183	-0.282256	10.9157	2.53663e-21	1.77435e-20	37.1814
chr3:118931512	1.20122	2.24024	10.9157	2.53676e-21	1.77444e-20	37.1814
chr1:99005866	1.19915	-1.22384	10.9157	2.53693e-21	1.77455e-20	37.1813
chr6:36677173	-1.72061	-0.207622	-10.9156	2.53735e-21	1.77485e-20	37.1811
chr2:199751422	1.13207	1.72311	10.9156	2.53736e-21	1.77485e-20	37.1811
chr5:149449963	1.06866	2.38189	10.9156	2.53755e-21	1.77498e-20	37.1811
chr12:52116213	1.87098	-1.93463	10.9156	2.53771e-21	1.77509e-20	37.181
chr5:3605902	-1.39756	-0.33122	-10.9156	2.53773e-21	1.77511e-20	37.181
chr21:34204280	2.08634	2.03012	10.9156	2.53775e-21	1.77512e-20	37.181
chr14:92922560	-1.71207	1.03494	-10.9156	2.53779e-21	1.77514e-20	37.181
chr20:3672619	-1.76049	-2.88341	-10.9156	2.53786e-21	1.77519e-20	37.1809
chrX:126552216	1.64878	-0.490854	10.9156	2.53788e-21	1.7752e-20	37.1809
chr19:40827116	-1.75622	1.73433	-10.9156	2.53835e-21	1.77553e-20	37.1807
chr8:37699923	-1.27573	-1.96445	-10.9156	2.53854e-21	1.77566e-20	37.1807
chr11:120137632	-1.77085	1.76299	-10.9156	2.53859e-21	1.77569e-20	37.1807
chr14:70709250	1.35207	1.1025	10.9156	2.53862e-21	1.77571e-20	37.1806
chr11:18744164	1.24549	0.459085	10.9155	2.53891e-21	1.77591e-20	37.1805
chr10:16519630	1.87988	-1.92591	10.9155	2.53903e-21	1.776e-20	37.1805
chr10:43574168	1.30537	-3.44146	10.9155	2.5391e-21	1.77604e-20	37.1805
chr2:218035148	1.16341	0.784024	10.9155	2.53921e-21	1.77612e-20	37.1804
chr15:90762055	-2.22488	1.89463	-10.9155	2.53922e-21	1.77613e-20	37.1804
chr19:7934287	-1.4578	1.48085	-10.9155	2.53927e-21	1.77616e-20	37.1804
chr20:13866180	-1.45329	-1.18177	-10.9155	2.53954e-21	1.77635e-20	37.1803
chr8:496003	-1.21439	1.58732	-10.9155	2.53969e-21	1.77645e-20	37.1802
chr3:172975262	1.27366	2.69183	10.9155	2.53975e-21	1.77649e-20	37.1802
chr6:100455615	-1.26134	-3.33372	-10.9155	2.54026e-21	1.77684e-20	37.18
chr16:88839296	-1.41244	3.23829	-10.9155	2.54049e-21	1.777e-20	37.1799
chr3:127770926	-2.1678	1.10768	-10.9154	2.54104e-21	1.77739e-20	37.1797
chr19:49555844	1.07183	1.95079	10.9154	2.54112e-21	1.77744e-20	37.1797
chr2:3725304	1.20598	1.73896	10.9154	2.54146e-21	1.77767e-20	37.1795
chr13:114115367	-1.8022	1.97646	-10.9154	2.54155e-21	1.77773e-20	37.1795
chr11:65592497	1.72963	-3.38543	10.9154	2.54156e-21	1.77774e-20	37.1795
chr6:167921319	-1.36841	2.40616	-10.9154	2.54164e-21	1.77779e-20	37.1795
chr1:2580992	-1.89012	1.50262	-10.9154	2.54177e-21	1.77789e-20	37.1794
chr19:3772153	-1.33354	1.78579	-10.9154	2.54179e-21	1.7779e-20	37.1794
chr16:1167857	-2.08695	0.578963	-10.9154	2.54202e-21	1.77806e-20	37.1793
chr2:232015769	-1.96463	2.29524	-10.9154	2.54203e-21	1.77806e-20	37.1793
chr5:126594158	2.20366	-1.42829	10.9153	2.54223e-21	1.7782e-20	37.1792
chr14:31129355	-1.26659	2.80573	-10.9153	2.54233e-21	1.77826e-20	37.1792
chr11:65585624	1.76415	0.114024	10.9153	2.54236e-21	1.77828e-20	37.1792
chr5:140563810	1.12939	0.626524	10.9153	2.54243e-21	1.77833e-20	37.1791
chr11:117907360	1.19927	-3.32866	10.9153	2.54246e-21	1.77835e-20	37.1791
chr1:94541007	1.34915	-3.49835	10.9153	2.54262e-21	1.77846e-20	37.1791
chr11:64975457	1.2328	1.8125	10.9153	2.54264e-21	1.77847e-20	37.1791
chr12:52291477	1.37659	-3.06317	10.9153	2.54267e-21	1.77849e-20	37.1791
chr16:69709535	-1.34037	-0.552012	-10.9153	2.54271e-21	1.77852e-20	37.179
chr3:133805388	1.34915	-1.53982	10.9153	2.54292e-21	1.77867e-20	37.179
chr10:132232080	-2.09488	1.66085	-10.9153	2.54309e-21	1.77879e-20	37.1789
chr1:118136594	1.17024	-3.33549	10.9153	2.54318e-21	1.77884e-20	37.1789
chr21:17439012	1.74707	-0.448659	10.9153	2.5432e-21	1.77886e-20	37.1788
chr2:102142368	1.05732	-3.61329	10.9153	2.54331e-21	1.77893e-20	37.1788
chr16:88840125	-2.22683	1.29695	-10.9153	2.54356e-21	1.7791e-20	37.1787
chr6:3879823	1.14805	2.79512	10.9152	2.54396e-21	1.77939e-20	37.1785
chr1:46757857	1.40951	-3.1572	10.9152	2.54418e-21	1.77954e-20	37.1785
chr19:48396732	0.973293	0.707012	10.9152	2.54473e-21	1.77992e-20	37.1782
chr15:78025329	-2.20146	1.60805	-10.9152	2.54477e-21	1.77995e-20	37.1782
chr7:151139302	1.71695	-1.67238	10.9152	2.54485e-21	1.78e-20	37.1782
chr15:41836220	-1.24329	1.53348	-10.9152	2.54491e-21	1.78004e-20	37.1782
chr4:93710448	1.21085	1.86823	10.9152	2.54498e-21	1.78008e-20	37.1782
chr7:65307722	1.00073	1.55451	10.9152	2.54518e-21	1.78022e-20	37.1781
chr14:102503987	-1.19841	2.00884	-10.9152	2.54521e-21	1.78025e-20	37.1781
chr22:49764292	1.05963	1.30177	10.9151	2.54552e-21	1.78045e-20	37.1779
chr3:100654156	-1.59049	1.92256	-10.9151	2.54572e-21	1.7806e-20	37.1779
chr1:204102641	-2.13744	1.63372	-10.9151	2.54621e-21	1.78094e-20	37.1777
chr9:131097162	1.35098	-3.4161	10.9151	2.5468e-21	1.78135e-20	37.1774
chr2:127638551	1.26524	-2.53482	10.9151	2.54689e-21	1.78141e-20	37.1774
chr22:21937726	2.47939	0.156524	10.9151	2.54693e-21	1.78143e-20	37.1774
chr1:121516637	-2.42329	1.74543	-10.9151	2.54697e-21	1.78146e-20	37.1774
chr15:40798787	2.06256	-1.49774	10.9151	2.54699e-21	1.78147e-20	37.1774
chr6:31782139	1.06293	2.65146	10.915	2.54709e-21	1.78154e-20	37.1773
chr13:25468360	1.01866	-0.520305	10.915	2.54714e-21	1.78157e-20	37.1773
chr19:11798091	1.03598	0.467866	10.915	2.54715e-21	1.78158e-20	37.1773
chr6:75816649	1.2639	2.65902	10.915	2.54716e-21	1.78159e-20	37.1773
chr2:47607457	1.29463	1.945	10.915	2.5474e-21	1.78175e-20	37.1772
chr10:71963813	1.6422	-2.56634	10.915	2.5477e-21	1.78196e-20	37.1771
chr4:14863058	1.29451	-2.26189	10.915	2.5477e-21	1.78196e-20	37.1771
chr12:117357698	1.36183	0.945427	10.915	2.54777e-21	1.782e-20	37.1771
chr17:21464674	1.36951	0.782317	10.915	2.54805e-21	1.7822e-20	37.1769
chr16:4086453	2.06146	0.27122	10.915	2.54807e-21	1.78221e-20	37.1769
chr1:235083411	1.36695	-3.03006	10.915	2.54808e-21	1.78221e-20	37.1769
chr9:91886550	1.36134	-2.98274	10.915	2.54818e-21	1.78228e-20	37.1769
chr6:119443052	-2.48207	1.55665	-10.915	2.5482e-21	1.7823e-20	37.1769
chr20:39108046	1.36	2.72915	10.915	2.54826e-21	1.78234e-20	37.1769
chr2:219219556	1.26061	-3.4586	10.915	2.54827e-21	1.78234e-20	37.1769
chr11:69875423	1.34085	-1.78433	10.915	2.54829e-21	1.78235e-20	37.1769
chr19:39110399	1.60024	-2.73354	10.915	2.54831e-21	1.78236e-20	37.1768
chr15:48063399	-1.38146	1.48256	-10.915	2.54841e-21	1.78243e-20	37.1768
chr3:129594135	-1.94927	0.360854	-10.915	2.54859e-21	1.78256e-20	37.1767
chr3:66798260	1.40683	-2.33012	10.915	2.54864e-21	1.78259e-20	37.1767
chr1:32274784	1.05659	2.87073	10.915	2.54869e-21	1.78262e-20	37.1767
chr21:44849010	-1.28256	3.62372	-10.9149	2.54895e-21	1.78281e-20	37.1766
chr17:46781848	1.1128	1.53299	10.9149	2.54901e-21	1.78285e-20	37.1766
chr12:57164385	-1.10793	2.49445	-10.9149	2.54902e-21	1.78285e-20	37.1766
chr13:112451460	-1.99805	1.30683	-10.9149	2.54916e-21	1.78295e-20	37.1765
chr14:50756527	-1.93098	1.8972	-10.9149	2.54936e-21	1.78308e-20	37.1764
chr11:69658376	1.6128	-2.25335	10.9149	2.54951e-21	1.78319e-20	37.1764
chr6:4281794	1.54927	-3.12171	10.9149	2.5496e-21	1.78325e-20	37.1763
chr1:170667455	1.38671	0.0709146	10.9149	2.54982e-21	1.7834e-20	37.1763
chr5:177509097	-2.27622	1.07738	-10.9149	2.54988e-21	1.78344e-20	37.1762
chr10:131109931	-1.29793	2.6314	-10.9149	2.54988e-21	1.78344e-20	37.1762
chr1:25657489	-1.56756	2.43598	-10.9149	2.54991e-21	1.78345e-20	37.1762
chr18:35268046	1.45122	-1.24976	10.9149	2.55e-21	1.78352e-20	37.1762
chr12:100567295	-1.25329	-0.797744	-10.9149	2.55003e-21	1.78354e-20	37.1762
chr3:126541979	1.65329	-0.15628	10.9149	2.55028e-21	1.78371e-20	37.1761
chr9:128845311	1.95695	-2.18774	10.9148	2.55072e-21	1.78402e-20	37.1759
chr12:53944356	-1.3128	-1.73018	-10.9148	2.55089e-21	1.78413e-20	37.1758
chr16:2074102	1.20756	1.82012	10.9148	2.55118e-21	1.78434e-20	37.1757
chr9:97855408	1.87902	-0.632073	10.9148	2.55154e-21	1.78459e-20	37.1756
chr3:195104280	-1.55012	1.52713	-10.9148	2.55192e-21	1.78485e-20	37.1754
chr7:101733948	1.22415	-3.02159	10.9147	2.55207e-21	1.78495e-20	37.1754
chr8:15684500	1.59951	2.10963	10.9147	2.55228e-21	1.7851e-20	37.1753
chr11:57465052	1.17512	1.1628	10.9147	2.55237e-21	1.78516e-20	37.1753
chr20:34861182	-1.18122	2.29012	-10.9147	2.55248e-21	1.78524e-20	37.1752
chr22:45477065	-1.21598	2.4125	-10.9147	2.5525e-21	1.78525e-20	37.1752
chr19:38912741	1.09695	2.08848	10.9147	2.55268e-21	1.78537e-20	37.1751
chr20:62773613	1.86915	-2.1136	10.9147	2.5528e-21	1.78545e-20	37.1751
chr1:45622816	2.07561	-1.99817	10.9147	2.5528e-21	1.78545e-20	37.1751
chr8:127959147	1.12598	1.46165	10.9147	2.55282e-21	1.78547e-20	37.1751
chr11:120138102	1.65634	-2.69768	10.9147	2.55283e-21	1.78547e-20	37.1751
chr5:78345554	-1.71744	0.574817	-10.9147	2.55284e-21	1.78547e-20	37.1751
chr16:87507859	-2.64707	1.52878	-10.9147	2.55304e-21	1.78561e-20	37.175
chr16:89338985	-1.05451	1.15921	-10.9147	2.55311e-21	1.78566e-20	37.175
chr14:31038514	-1.34012	2.65701	-10.9147	2.55335e-21	1.78582e-20	37.1749
chr17:77741564	-1.48671	0.0515244	-10.9146	2.55417e-21	1.78639e-20	37.1746
chr12:132438418	-2.37854	0.811341	-10.9146	2.55423e-21	1.78644e-20	37.1745
chr21:42495857	1.40854	-2.54366	10.9146	2.55424e-21	1.78644e-20	37.1745
chr1:27615764	0.998659	2.05018	10.9146	2.55435e-21	1.78652e-20	37.1745
chr17:57534165	-1.54646	0.708963	-10.9146	2.55446e-21	1.78659e-20	37.1744
chr10:121994071	-1.90037	0.748963	-10.9146	2.55471e-21	1.78677e-20	37.1743
chr5:149935804	-1.97402	1.22079	-10.9146	2.55486e-21	1.78687e-20	37.1743
chr18:12287250	1.47159	-2.6247	10.9146	2.55493e-21	1.78692e-20	37.1743
chr13:112991246	-2.05317	1.01159	-10.9146	2.55498e-21	1.78695e-20	37.1742
chr1:31576213	1.08744	-2.68787	10.9146	2.55519e-21	1.78709e-20	37.1742
chr4:168310204	-1.35963	2.32811	-10.9146	2.55526e-21	1.78714e-20	37.1741
chr9:137326944	-2.32561	1.40378	-10.9145	2.55536e-21	1.78721e-20	37.1741
chr17:17794775	-0.986463	3.14189	-10.9145	2.55548e-21	1.78729e-20	37.174
chr14:39430273	-1.7278	1.43341	-10.9145	2.55619e-21	1.78778e-20	37.1738
chr14:94382684	1.15061	2.71884	10.9145	2.55631e-21	1.78786e-20	37.1737
chr9:34548026	1.12268	-2.65622	10.9145	2.55639e-21	1.78792e-20	37.1737
chr7:123607866	-1.06915	2.07921	-10.9145	2.55648e-21	1.78798e-20	37.1737
chr15:40239381	1.12598	-3.8347	10.9145	2.55663e-21	1.78808e-20	37.1736
chr16:83804075	-2.30183	0.721159	-10.9145	2.55688e-21	1.78826e-20	37.1735
chr6:168168975	-1.52073	2.20695	-10.9145	2.5569e-21	1.78827e-20	37.1735
chr17:47704086	-1.96768	2.05311	-10.9144	2.55709e-21	1.7884e-20	37.1734
chr1:230710746	-1.13939	3.02628	-10.9144	2.55739e-21	1.78861e-20	37.1733
chr19:10685023	-1.58732	1.88451	-10.9144	2.55748e-21	1.78867e-20	37.1733
chr13:111659089	-1.42805	1.72061	-10.9144	2.5575e-21	1.78868e-20	37.1733
chr6:26743133	1.17366	-2.72366	10.9144	2.55755e-21	1.78872e-20	37.1732
chr6:30606805	-1.41963	2.51567	-10.9144	2.55763e-21	1.78877e-20	37.1732
chr7:5531844	1.42134	-2.81616	10.9144	2.55773e-21	1.78884e-20	37.1732
chr22:40009985	-1.28866	-2.72152	-10.9144	2.55782e-21	1.7889e-20	37.1731
chr22:29713566	-1.36195	0.772317	-10.9144	2.55793e-21	1.78898e-20	37.1731
chr22:50184925	2.05841	-2.39982	10.9144	2.55796e-21	1.789e-20	37.1731
chr9:2541064	1.2711	0.368354	10.9144	2.5583e-21	1.78923e-20	37.1729
chr22:31628965	-1.46427	2.98628	-10.9144	2.55851e-21	1.78938e-20	37.1729
chr17:19724612	-1.18744	-1.85518	-10.9144	2.55855e-21	1.7894e-20	37.1729
chr19:38725804	1.12317	1.87476	10.9143	2.55869e-21	1.7895e-20	37.1728
chr6:3193630	1.66622	2.18445	10.9143	2.55881e-21	1.78958e-20	37.1727
chr19:12730889	-1.07732	2.5911	-10.9143	2.55897e-21	1.78969e-20	37.1727
chr12:109718513	0.974756	-3.57152	10.9143	2.55904e-21	1.78974e-20	37.1727
chr1:30756275	-2.04085	1.0325	-10.9143	2.5592e-21	1.78985e-20	37.1726
chr14:104666005	-1.28841	1.03006	-10.9143	2.55926e-21	1.78989e-20	37.1726
chr1:183124816	-1.10134	3.11957	-10.9143	2.5593e-21	1.78991e-20	37.1726
chr17:80822503	-1.21329	2.81604	-10.9143	2.55932e-21	1.78993e-20	37.1726
chr8:70217473	-1.93463	0.827073	-10.9143	2.55938e-21	1.78997e-20	37.1725
chr12:94208039	-1.69207	-0.317988	-10.9143	2.55958e-21	1.7901e-20	37.1725
chr1:1032853	1.23732	-2.30549	10.9143	2.55966e-21	1.79016e-20	37.1724
chr1:9039550	1.71085	0.0861585	10.9143	2.55969e-21	1.79018e-20	37.1724
chr5:173324722	-2.25122	1.11171	-10.9143	2.56e-21	1.79039e-20	37.1723
chr13:113729846	-1.82573	-0.25128	-10.9142	2.56038e-21	1.79065e-20	37.1721
chr10:73733272	1.55622	-0.0309146	10.9142	2.56046e-21	1.79071e-20	37.1721
chr7:27202713	1.17744	-1.11396	10.9142	2.5605e-21	1.79074e-20	37.1721
chr8:8789305	-2.02134	1.33933	-10.9142	2.56115e-21	1.79119e-20	37.1718
chr21:45266957	-1.09732	3.16207	-10.9142	2.56121e-21	1.79123e-20	37.1718
chr21:43762708	2.14073	-1.42293	10.9142	2.56144e-21	1.79139e-20	37.1717
chr7:72337925	1.63183	-0.209329	10.9142	2.56149e-21	1.79142e-20	37.1717
chr19:49556591	1.72805	-1.10951	10.9142	2.56162e-21	1.79151e-20	37.1717
chr19:17989723	1.22866	2.07299	10.9142	2.56164e-21	1.79152e-20	37.1716
chr2:201696543	1.0128	2.11226	10.9141	2.56193e-21	1.79172e-20	37.1715
chr1:29683686	-1.49268	1.41098	-10.9141	2.56211e-21	1.79185e-20	37.1715
chr8:11749965	1.14841	2.68152	10.9141	2.56211e-21	1.79185e-20	37.1715
chr12:111037275	1.11061	-1.73274	10.9141	2.56228e-21	1.79196e-20	37.1714
chr8:28317349	-1.065	-1.48372	-10.9141	2.56245e-21	1.79208e-20	37.1713
chr9:96219090	1.35683	-1.62537	10.9141	2.56248e-21	1.7921e-20	37.1713
chr19:35282506	-1.33476	-1.55774	-10.9141	2.56259e-21	1.79217e-20	37.1713
chrX:48469141	-1.31183	-0.672256	-10.9141	2.56279e-21	1.79232e-20	37.1712
chr1:119623887	1.40122	1.70256	10.9141	2.56283e-21	1.79234e-20	37.1712
chr12:114858600	1.08488	-0.144024	10.9141	2.56303e-21	1.79248e-20	37.1711
chr4:7650297	-2.29951	1.50732	-10.9141	2.56306e-21	1.7925e-20	37.1711
chr7:135707265	2.0622	-1.29037	10.9141	2.56307e-21	1.7925e-20	37.1711
chr14:69572594	1.58927	-2.35598	10.9141	2.5631e-21	1.79252e-20	37.1711
chr5:16427679	-1.47037	1.30506	-10.9141	2.56311e-21	1.79252e-20	37.1711
chr2:47155330	1.35134	0.912988	10.9141	2.56326e-21	1.79263e-20	37.171
chr3:170358799	1.8789	-2.07543	10.9141	2.56326e-21	1.79263e-20	37.171
chr15:63926059	2.31585	-1.7228	10.9141	2.56327e-21	1.79263e-20	37.171
chr16:86555900	1.11024	-1.88854	10.9141	2.56342e-21	1.79274e-20	37.171
chr2:219000141	1.31988	-2.08811	10.9141	2.56342e-21	1.79274e-20	37.171
chr16:85578175	-1.23915	2.04665	-10.914	2.56362e-21	1.79287e-20	37.1709
chr18:78637526	1.08829	2.49963	10.914	2.56382e-21	1.79301e-20	37.1708
chr16:69941699	-1.79659	1.07732	-10.914	2.56386e-21	1.79304e-20	37.1708
chr5:102666245	2.27476	-1.29457	10.914	2.56404e-21	1.79316e-20	37.1707
chr12:49580435	1.29927	0.838415	10.914	2.56432e-21	1.79336e-20	37.1706
chr16:85626449	1.61329	-1.4364	10.914	2.56435e-21	1.79337e-20	37.1706
chr16:90044389	2.46622	-1.44226	10.914	2.56439e-21	1.7934e-20	37.1706
chr8:26864282	1.59073	-3.4239	10.914	2.56439e-21	1.7934e-20	37.1706
chr1:32765780	2.50098	-1.66732	10.914	2.56443e-21	1.79342e-20	37.1706
chr16:1083404	-1.21293	1.4672	-10.914	2.56452e-21	1.79348e-20	37.1705
chr10:93600641	1.33671	-1.51335	10.914	2.56486e-21	1.79372e-20	37.1704
chr7:32207261	1.40976	-2.16366	10.914	2.56517e-21	1.79394e-20	37.1703
chr16:1459113	-1.57378	2.10055	-10.9139	2.56527e-21	1.794e-20	37.1702
chr17:18950228	-1.82707	0.764634	-10.9139	2.56536e-21	1.79407e-20	37.1702
chr2:53860127	2.69805	-1.75695	10.9139	2.56544e-21	1.79412e-20	37.1702
chr17:79423801	1.05317	1.42573	10.9139	2.56548e-21	1.79414e-20	37.1702
chr8:123718822	1.5478	-2.02195	10.9139	2.56555e-21	1.79419e-20	37.1701
chr2:73001698	-1.38512	2.40744	-10.9139	2.5656e-21	1.79423e-20	37.1701
chr19:828269	-2.00207	1.01872	-10.9139	2.56577e-21	1.79434e-20	37.17
chr3:45916976	1.14488	2.34524	10.9139	2.56612e-21	1.79459e-20	37.1699
chr15:82572607	-1.48841	0.592134	-10.9139	2.56627e-21	1.79469e-20	37.1698
chr21:44354113	-2.42634	1.4539	-10.9139	2.56647e-21	1.79483e-20	37.1698
chr16:3669229	-1.81207	1.81848	-10.9139	2.56662e-21	1.79493e-20	37.1697
chrX:48695634	1.26512	-0.91	10.9139	2.5667e-21	1.79498e-20	37.1697
chr11:71997672	1.12866	2.75787	10.9138	2.56705e-21	1.79523e-20	37.1695
chr16:4680273	1.34256	-2.98457	10.9138	2.56707e-21	1.79524e-20	37.1695
chr17:75238206	0.892439	1.90622	10.9138	2.56712e-21	1.79527e-20	37.1695
chr16:1428220	1.14073	2.14427	10.9138	2.56714e-21	1.79528e-20	37.1695
chr10:120777805	1.2089	2.18872	10.9138	2.56721e-21	1.79533e-20	37.1695
chr17:46977339	1.70207	-1.27433	10.9138	2.56727e-21	1.79537e-20	37.1695
chr5:3104813	1.64134	-2.16372	10.9138	2.56733e-21	1.79541e-20	37.1694
chr4:70050245	1.24463	2.29963	10.9138	2.56745e-21	1.7955e-20	37.1694
chr14:23571925	-1.57915	0.699939	-10.9138	2.56756e-21	1.79557e-20	37.1693
chr2:206040415	-1.28988	2.46213	-10.9138	2.56774e-21	1.79569e-20	37.1693
chr7:6589706	1.47171	-1.68451	10.9138	2.56787e-21	1.79578e-20	37.1692
chr13:100190192	-0.99622	3.42762	-10.9138	2.56802e-21	1.79588e-20	37.1692
chr17:40822575	-1.53463	1.53232	-10.9138	2.56822e-21	1.79603e-20	37.1691
chr4:867322	1.48878	1.92549	10.9138	2.56827e-21	1.79606e-20	37.1691
chr1:109509266	1.08671	-2.91652	10.9137	2.56854e-21	1.79624e-20	37.169
chr12:3366907	1.40817	0.571159	10.9137	2.56878e-21	1.79641e-20	37.1689
chr21:36701570	1.60805	-3.1711	10.9137	2.56893e-21	1.79651e-20	37.1688
chr6:32187273	1.97244	-1.78939	10.9137	2.56894e-21	1.79652e-20	37.1688
chr15:83106714	0.978171	0.227866	10.9137	2.56919e-21	1.79669e-20	37.1687
chr20:3221569	-1.26	2.51951	-10.9137	2.56933e-21	1.79679e-20	37.1687
chr4:13522984	1.74768	-2.81604	10.9137	2.56956e-21	1.79694e-20	37.1686
chr12:121520931	1.25439	0.0589024	10.9137	2.56977e-21	1.79709e-20	37.1685
chr14:68239254	-1.34134	1.91189	-10.9137	2.56984e-21	1.79714e-20	37.1685
chr12:100716172	1.34329	-1.24189	10.9137	2.56986e-21	1.79715e-20	37.1685
chr1:207804508	1.15756	1.98768	10.9136	2.57036e-21	1.7975e-20	37.1683
chr3:52495329	-1.81171	0.505122	-10.9136	2.57048e-21	1.79758e-20	37.1682
chr11:32426560	1.47451	-2.37506	10.9136	2.57096e-21	1.79791e-20	37.168
chr1:201284842	2.00902	-2.23061	10.9136	2.571e-21	1.79794e-20	37.168
chr3:183972454	-2.22061	1.73628	-10.9136	2.57104e-21	1.79797e-20	37.168
chr3:49469529	1.37951	-3.45585	10.9136	2.57127e-21	1.79813e-20	37.1679
chr1:207010059	-1.48012	1.81299	-10.9136	2.57139e-21	1.79821e-20	37.1679
chr10:99537864	2.10183	-1.93701	10.9136	2.57141e-21	1.79822e-20	37.1679
chr8:38484622	0.981707	-0.433171	10.9136	2.57162e-21	1.79837e-20	37.1678
chr5:67193134	-1.42841	1.89396	-10.9136	2.57172e-21	1.79843e-20	37.1677
chr16:1048769	1.22341	-0.695244	10.9136	2.57172e-21	1.79843e-20	37.1677
chr9:111597799	1.12134	-2.61433	10.9136	2.5718e-21	1.79849e-20	37.1677
chr9:112175683	1.55805	-1.76341	10.9136	2.57182e-21	1.7985e-20	37.1677
chr1:151145580	1.68524	-2.53567	10.9135	2.57184e-21	1.79851e-20	37.1677
chr1:220497378	1.63622	-2.0364	10.9135	2.57189e-21	1.79855e-20	37.1677
chr3:181724378	1.37024	-2.76878	10.9135	2.57193e-21	1.79857e-20	37.1677
chr4:7812183	2.28232	-1.79091	10.9135	2.57195e-21	1.79858e-20	37.1676
chr19:36017787	1.03817	1.61677	10.9135	2.57236e-21	1.79886e-20	37.1675
chr12:117054787	-2.12159	1.78238	-10.9135	2.57269e-21	1.7991e-20	37.1674
chr9:131052132	1.31402	0.857256	10.9135	2.57282e-21	1.79919e-20	37.1673
chr5:115333430	-1.01854	0.372805	-10.9135	2.57288e-21	1.79922e-20	37.1673
chr11:111912094	1.25415	-3.30939	10.9135	2.57307e-21	1.79936e-20	37.1672
chr9:93346863	1.25134	0.952134	10.9135	2.57332e-21	1.79953e-20	37.1671
chr14:24095622	1.10732	-3.14585	10.9135	2.57334e-21	1.79954e-20	37.1671
chr10:93994962	-1.78049	0.253537	-10.9135	2.57341e-21	1.79959e-20	37.1671
chr6:163491363	2.37037	-1.5053	10.9135	2.57348e-21	1.79964e-20	37.1671
chr4:4363328	-1.42963	2.38116	-10.9134	2.57353e-21	1.79967e-20	37.167
chr1:2856028	-2.1039	0.62061	-10.9134	2.57356e-21	1.79969e-20	37.167
chr1:42340868	-1.99683	0.739634	-10.9134	2.57394e-21	1.79995e-20	37.1669
chr8:130013682	-1.86915	1.66384	-10.9134	2.57394e-21	1.79995e-20	37.1669
chr1:147270348	-1.26305	2.21738	-10.9134	2.574e-21	1.79999e-20	37.1669
chr21:33033657	2.02768	-2.40994	10.9134	2.574e-21	1.79999e-20	37.1669
chr5:71447123	-1.24232	1.16787	-10.9134	2.57401e-21	1.79999e-20	37.1669
chr3:155745681	-1.59841	-0.0105488	-10.9134	2.57401e-21	1.8e-20	37.1668
chr21:42567314	-1.25366	2.98329	-10.9134	2.57432e-21	1.80021e-20	37.1667
chr14:102777000	1.37902	-2.57744	10.9134	2.57441e-21	1.80027e-20	37.1667
chr13:50129659	1.81683	-2.36427	10.9134	2.57463e-21	1.80042e-20	37.1666
chr19:29263260	-1.18085	0.719329	-10.9134	2.57488e-21	1.8006e-20	37.1665
chr2:96092073	2.22476	-1.56494	10.9134	2.57495e-21	1.80064e-20	37.1665
chr12:127761993	-1.78829	-0.00243902	-10.9134	2.57496e-21	1.80065e-20	37.1665
chr2:66789904	2.35902	-1.5111	10.9134	2.57501e-21	1.80068e-20	37.1665
chr19:35757420	1.26427	-3.43433	10.9133	2.57533e-21	1.8009e-20	37.1663
chr1:52368925	1.35134	-2.83506	10.9133	2.57586e-21	1.80127e-20	37.1661
chr12:54099622	-1.14549	2.06091	-10.9133	2.57619e-21	1.8015e-20	37.166
chr4:169063127	-1.17244	0.831585	-10.9133	2.57624e-21	1.80153e-20	37.166
chr7:151116237	2.38024	-1.43549	10.9133	2.57637e-21	1.80162e-20	37.1659
chr2:11865624	-1.9611	0.939451	-10.9133	2.57643e-21	1.80166e-20	37.1659
chrX:71144617	1.71463	-0.241951	10.9133	2.57644e-21	1.80166e-20	37.1659
chr15:96322640	1.75244	-2.85061	10.9133	2.57663e-21	1.8018e-20	37.1658
chr18:13611190	1.46463	-2.86366	10.9132	2.5769e-21	1.80198e-20	37.1657
chr6:166669558	1.29402	2.48482	10.9132	2.57809e-21	1.80282e-20	37.1653
chr22:22559188	-1.26049	-0.22878	-10.9132	2.57821e-21	1.80289e-20	37.1652
chr19:40575469	1.445	0.557134	10.9132	2.57831e-21	1.80296e-20	37.1652
chr14:104225609	2.11585	-1.37049	10.9132	2.57832e-21	1.80297e-20	37.1652
chr6:3023692	1.7689	-3.13726	10.9132	2.57842e-21	1.80304e-20	37.1651
chr12:6540640	1.0739	-3.55256	10.9132	2.57847e-21	1.80307e-20	37.1651
chr9:86230167	-1.20329	2.95409	-10.9131	2.57849e-21	1.80308e-20	37.1651
chr13:39012805	1.39256	0.136768	10.9131	2.57874e-21	1.80326e-20	37.165
chr16:77881961	-1.5072	1.5547	-10.9131	2.57877e-21	1.80327e-20	37.165
chr1:3981508	-1.10146	0.0946341	-10.9131	2.57894e-21	1.8034e-20	37.1649
chr1:76998830	2.08841	-1.35787	10.9131	2.57918e-21	1.80356e-20	37.1649
chr6:31779096	1.09732	1.34927	10.9131	2.57936e-21	1.80369e-20	37.1648
chr4:158173364	1.18232	-0.280061	10.9131	2.57938e-21	1.8037e-20	37.1648
chr1:2326042	1.32207	1.41933	10.9131	2.57941e-21	1.80371e-20	37.1648
chr2:53882472	-1.16512	3.13305	-10.9131	2.57948e-21	1.80376e-20	37.1647
chr2:45170636	1.41805	-3.37805	10.9131	2.57967e-21	1.8039e-20	37.1647
chr13:26012257	-1.30232	-2.62152	-10.9131	2.5798e-21	1.80398e-20	37.1646
chr3:194687505	1.26061	-3.15896	10.9131	2.57981e-21	1.80399e-20	37.1646
chr11:6244173	1.08634	1.47098	10.9131	2.57998e-21	1.80411e-20	37.1645
chr20:62207572	1.28146	2.40024	10.9131	2.58004e-21	1.80414e-20	37.1645
chr14:104169428	-1.14451	0.67372	-10.913	2.5802e-21	1.80425e-20	37.1645
chr1:6585367	-1.05098	1.75744	-10.913	2.5802e-21	1.80425e-20	37.1645
chr1:218674622	1.22683	-3.74366	10.913	2.58032e-21	1.80433e-20	37.1644
chr7:100023716	-1.08634	2.7622	-10.913	2.58056e-21	1.8045e-20	37.1643
chr12:132441240	1.16463	2.48098	10.913	2.58092e-21	1.80475e-20	37.1642
chr1:3413674	1.13293	1.36451	10.913	2.58108e-21	1.80486e-20	37.1641
chr8:48926017	1.43622	-2.97701	10.913	2.58119e-21	1.80493e-20	37.1641
chr19:55257390	-1.61756	-0.012439	-10.913	2.58151e-21	1.80516e-20	37.164
chr17:29016719	1.27049	-2.22927	10.913	2.58158e-21	1.8052e-20	37.1639
chr12:442503	1.13024	-0.462805	10.913	2.58167e-21	1.80527e-20	37.1639
chrX:1767372	-0.987317	0.313171	-10.913	2.58178e-21	1.80534e-20	37.1638
chr11:59786097	1.08012	2.6036	10.9129	2.58191e-21	1.80543e-20	37.1638
chr19:4954857	-1.59476	2.33957	-10.9129	2.58192e-21	1.80544e-20	37.1638
chr1:201647937	1.50415	-2.4472	10.9129	2.5821e-21	1.80556e-20	37.1637
chr1:65421826	1.33622	-2.9336	10.9129	2.58211e-21	1.80556e-20	37.1637
chr19:58368975	1.34244	2.20134	10.9129	2.58215e-21	1.80559e-20	37.1637
chr15:101054308	1.05122	2.88976	10.9129	2.58245e-21	1.8058e-20	37.1636
chr17:17994334	1.4761	-3.30293	10.9129	2.58258e-21	1.80589e-20	37.1635
chr19:14472755	1.13537	-2.11159	10.9129	2.58261e-21	1.80591e-20	37.1635
chr12:48012098	-2.06768	1.65713	-10.9129	2.58263e-21	1.80592e-20	37.1635
chr11:129313286	1.46488	2.35183	10.9129	2.58267e-21	1.80595e-20	37.1635
chr1:214957660	1.89634	-1.20159	10.9129	2.58279e-21	1.80603e-20	37.1635
chr18:75204797	1.99268	-2.98049	10.9129	2.58291e-21	1.80611e-20	37.1634
chr14:69572658	1.38159	-1.43823	10.9129	2.58302e-21	1.80618e-20	37.1634
chr16:51135125	1.41915	-1.87128	10.9129	2.58303e-21	1.80619e-20	37.1634
chr2:189203623	2.13402	-1.16433	10.9129	2.58317e-21	1.80629e-20	37.1633
chr19:6007104	1.23732	1.71585	10.9128	2.58393e-21	1.80681e-20	37.163
chr3:121852490	-1.69646	1.0647	-10.9128	2.58394e-21	1.80682e-20	37.163
chr7:2079782	-1.67073	1.1961	-10.9128	2.58457e-21	1.80726e-20	37.1628
chr10:13158485	1.27854	-1.14634	10.9128	2.58462e-21	1.80729e-20	37.1628
chr5:10759270	1.7039	0.57561	10.9128	2.58484e-21	1.80744e-20	37.1627
chr12:121793134	2.02183	-2.25335	10.9128	2.5849e-21	1.80748e-20	37.1626
chr11:11351867	-1.19476	2.63055	-10.9128	2.58499e-21	1.80755e-20	37.1626
chr1:50426895	1.38841	-3.65043	10.9128	2.58502e-21	1.80757e-20	37.1626
chr1:201480350	1.63646	-1.52067	10.9127	2.58546e-21	1.80787e-20	37.1624
chr8:143125762	1.23915	0.553841	10.9127	2.58573e-21	1.80805e-20	37.1623
chr8:115846120	-2.61463	1.90646	-10.9127	2.58581e-21	1.80811e-20	37.1623
chr16:65474347	-1.16122	2.91878	-10.9127	2.58586e-21	1.80814e-20	37.1623
chr20:59933670	1.195	-2.31591	10.9127	2.58612e-21	1.80832e-20	37.1622
chr1:41341273	1.2761	1.17463	10.9127	2.58613e-21	1.80833e-20	37.1622
chr14:67601098	1.27024	2.12744	10.9127	2.58627e-21	1.80843e-20	37.1621
chr19:42198384	-2.05841	1.43909	-10.9127	2.58632e-21	1.80846e-20	37.1621
chr8:6139254	1.29085	2.57933	10.9127	2.58659e-21	1.80865e-20	37.162
chr18:79778048	-1.88805	1.09756	-10.9126	2.58695e-21	1.8089e-20	37.1619
chr7:97014968	1.90841	-0.497012	10.9126	2.58697e-21	1.80891e-20	37.1618
chr20:48066470	-1.4128	2.90177	-10.9126	2.58698e-21	1.80892e-20	37.1618
chr8:142701531	1.25841	2.7564	10.9126	2.5871e-21	1.80899e-20	37.1618
chr18:79529149	1.42085	-0.284695	10.9126	2.58714e-21	1.80902e-20	37.1618
chr1:3653750	1.37902	0.140366	10.9126	2.58715e-21	1.80902e-20	37.1618
chr11:66316799	1.17829	-0.120244	10.9126	2.58735e-21	1.80916e-20	37.1617
chr11:32333980	1.24463	-2.70561	10.9126	2.58777e-21	1.80946e-20	37.1615
chr16:89613707	-1.63244	0.42939	-10.9126	2.58801e-21	1.80962e-20	37.1614
chr16:81739082	-2.09829	1.19305	-10.9126	2.58813e-21	1.8097e-20	37.1614
chr2:15891151	1.45183	1.31665	10.9126	2.58817e-21	1.80973e-20	37.1614
chr16:68229437	1.80232	-1.35262	10.9126	2.58818e-21	1.80974e-20	37.1614
chrX:3271695	1.48024	-1.62537	10.9126	2.58829e-21	1.80981e-20	37.1613
chr6:166785051	1.23232	1.76287	10.9125	2.5885e-21	1.80996e-20	37.1613
chr5:157672009	1.09622	-0.362378	10.9125	2.58861e-21	1.81003e-20	37.1612
chr19:43624257	-1.43159	2.65213	-10.9125	2.58867e-21	1.81007e-20	37.1612
chr5:159972865	-2.00232	1.00689	-10.9125	2.58869e-21	1.81008e-20	37.1612
chr1:239917510	1.3772	1.88957	10.9125	2.58878e-21	1.81015e-20	37.1611
chr2:239303367	-1.23598	1.62274	-10.9125	2.58898e-21	1.81028e-20	37.1611
chr19:45234232	2.29317	-1.29146	10.9125	2.58899e-21	1.81029e-20	37.1611
chr17:80633494	-1.25183	2.95079	-10.9125	2.58905e-21	1.81033e-20	37.161
chr17:39667265	1.03988	-3.10482	10.9125	2.58908e-21	1.81034e-20	37.161
chr19:35615044	-1.32	2.52793	-10.9125	2.58926e-21	1.81047e-20	37.161
chr14:103876430	-2.05768	1.06116	-10.9125	2.58944e-21	1.81059e-20	37.1609
chr9:69036958	-1.47841	2.45957	-10.9125	2.58944e-21	1.81059e-20	37.1609
chr16:88875461	1.28963	0.979329	10.9125	2.58945e-21	1.8106e-20	37.1609
chr6:135230956	1.18378	2.37652	10.9125	2.58959e-21	1.81069e-20	37.1608
chr8:90646816	-2.08451	1.23555	-10.9125	2.58965e-21	1.81074e-20	37.1608
chr17:50471984	-1.01927	3.30939	-10.9125	2.58984e-21	1.81086e-20	37.1607
chr3:17406947	-1.26598	2.22482	-10.9125	2.58984e-21	1.81086e-20	37.1607
chr16:1181361	-1.20073	1.38329	-10.9125	2.58985e-21	1.81087e-20	37.1607
chr10:126906289	1.27159	-3.15982	10.9125	2.58987e-21	1.81088e-20	37.1607
chr17:42671075	-1.4772	1.47567	-10.9125	2.59007e-21	1.81102e-20	37.1607
chr8:28317264	-1.595	1.86567	-10.9125	2.59011e-21	1.81105e-20	37.1606
chr9:133702991	-1.30024	-2.14951	-10.9124	2.59043e-21	1.81127e-20	37.1605
chr2:180071978	1.50098	-0.0685366	10.9124	2.59048e-21	1.8113e-20	37.1605
chr4:38118940	1.08963	2.82067	10.9124	2.59049e-21	1.81131e-20	37.1605
chr12:125142173	1.29061	1.59628	10.9124	2.59069e-21	1.81144e-20	37.1604
chr2:214730944	2.44634	-1.65317	10.9124	2.59076e-21	1.81149e-20	37.1604
chr22:40435154	-1.8572	1.05628	-10.9124	2.59085e-21	1.81155e-20	37.1604
chr10:119827415	-1.35561	2.78963	-10.9124	2.59109e-21	1.81172e-20	37.1603
chr11:22625014	1.03012	-3.83348	10.9124	2.59118e-21	1.81178e-20	37.1602
chr16:88727061	1.12354	1.78128	10.9124	2.59122e-21	1.8118e-20	37.1602
chr9:130956283	-1.30634	1.53098	-10.9124	2.59128e-21	1.81185e-20	37.1602
chr17:9955832	-1.86146	1.09793	-10.9124	2.59134e-21	1.81189e-20	37.1602
chr12:52149039	2.31146	-1.55402	10.9124	2.59146e-21	1.81197e-20	37.1601
chr5:6729549	-1.51756	2.44817	-10.9124	2.59155e-21	1.81203e-20	37.1601
chr10:8400690	1.44146	0.367073	10.9124	2.59157e-21	1.81204e-20	37.1601
chr1:2517756	-1.16024	3.62171	-10.9124	2.59171e-21	1.81214e-20	37.16
chr3:45198785	1.51	1.87598	10.9124	2.59174e-21	1.81215e-20	37.16
chr8:22816795	-1.78098	-0.220976	-10.9123	2.59199e-21	1.81233e-20	37.1599
chr2:133951807	1.27878	1.70415	10.9123	2.59203e-21	1.81236e-20	37.1599
chr14:104892275	1.25073	1.02585	10.9123	2.59211e-21	1.81241e-20	37.1599
chr5:133423788	1.32427	-3.29226	10.9123	2.59216e-21	1.81244e-20	37.1598
chr1:15329456	1.035	0.664451	10.9123	2.59223e-21	1.81249e-20	37.1598
chr13:112102260	1.15768	0.876402	10.9123	2.59226e-21	1.81251e-20	37.1598
chr20:63342854	-1.45976	1.71878	-10.9123	2.59228e-21	1.81252e-20	37.1598
chr17:81517326	1.11329	2.49274	10.9123	2.59232e-21	1.81255e-20	37.1598
chr8:61693652	-1.74256	2.91713	-10.9123	2.59247e-21	1.81265e-20	37.1597
chr6:43772701	2.16268	-1.40207	10.9123	2.59275e-21	1.81285e-20	37.1596
chr16:88328109	1.78244	0.0595122	10.9123	2.59278e-21	1.81287e-20	37.1596
chr19:38727969	0.969512	2.65366	10.9123	2.59285e-21	1.81291e-20	37.1596
chr16:68793512	-1.32598	0.249329	-10.9123	2.59287e-21	1.81292e-20	37.1596
chr13:109781932	2.26439	-1.75256	10.9123	2.59303e-21	1.81304e-20	37.1595
chr4:144562382	-1.40976	2.36744	-10.9123	2.5932e-21	1.81315e-20	37.1595
chr6:105982309	1.16841	1.62055	10.9123	2.59322e-21	1.81316e-20	37.1594
chr19:54191899	1.03256	-2.87372	10.9123	2.59323e-21	1.81316e-20	37.1594
chr15:57325581	-1.40634	2.46049	-10.9123	2.59325e-21	1.81318e-20	37.1594
chr7:149623684	1.60951	-2.69915	10.9123	2.59335e-21	1.81325e-20	37.1594
chr2:210559376	-1.3728	2.26335	-10.9123	2.5934e-21	1.81328e-20	37.1594
chr19:6002778	-1.22463	2.07439	-10.9123	2.59342e-21	1.8133e-20	37.1594
chr7:105204587	1.49402	2.47848	10.9122	2.59357e-21	1.81339e-20	37.1593
chr16:29636215	1.0939	2.28183	10.9122	2.59367e-21	1.81346e-20	37.1593
chr17:74512988	-2.32646	1.64311	-10.9122	2.5939e-21	1.81362e-20	37.1592
chr19:35091104	1.50561	-2.01598	10.9122	2.5941e-21	1.81376e-20	37.1591
chr12:124463550	-1.78146	1.28512	-10.9122	2.59443e-21	1.81399e-20	37.159
chr7:155358490	1.53573	-1.48957	10.9122	2.59465e-21	1.81414e-20	37.1589
chr16:67654450	1.45159	-0.208841	10.9122	2.5948e-21	1.81425e-20	37.1588
chr1:153610207	1.49524	-0.588476	10.9122	2.59482e-21	1.81426e-20	37.1588
chr12:53295217	1.25646	-3.36177	10.9122	2.59486e-21	1.81428e-20	37.1588
chr11:65539336	2.19951	-1.8111	10.9122	2.59497e-21	1.81436e-20	37.1588
chr20:33671102	-1.46829	1.35902	-10.9121	2.59527e-21	1.81456e-20	37.1587
chr11:82908982	1.38963	1.31006	10.9121	2.59545e-21	1.81469e-20	37.1586
chr10:78998169	-1.45134	0.166646	-10.9121	2.59557e-21	1.81477e-20	37.1585
chr5:14410578	1.03329	2.36628	10.9121	2.59564e-21	1.81482e-20	37.1585
chr8:32604005	1.20402	2.09104	10.9121	2.59598e-21	1.81505e-20	37.1584
chr13:20415392	1.48037	0.812988	10.9121	2.59613e-21	1.81516e-20	37.1583
chr1:1148749	-1.80427	1.9897	-10.9121	2.5962e-21	1.8152e-20	37.1583
chr5:177307656	-1.89463	1.68232	-10.9121	2.59639e-21	1.81534e-20	37.1582
chr9:134053681	-1.10159	2.61823	-10.9121	2.59655e-21	1.81545e-20	37.1582
chr22:50403289	-2.0822	1.48793	-10.9121	2.5966e-21	1.81548e-20	37.1581
chr18:63164800	-1.295	2.81372	-10.9121	2.59665e-21	1.81552e-20	37.1581
chr1:16873310	1.50707	-3.37939	10.912	2.59703e-21	1.81578e-20	37.158
chr1:45623219	1.95902	-0.61061	10.912	2.59709e-21	1.81582e-20	37.158
chr3:195763438	-1.85329	1.69689	-10.912	2.59731e-21	1.81597e-20	37.1579
chr7:50305664	-1.72951	-0.413415	-10.912	2.59756e-21	1.81614e-20	37.1578
chr8:144686629	1.4822	-2.60549	10.912	2.5976e-21	1.81617e-20	37.1578
chr22:28771159	-1.5722	1.60793	-10.912	2.59783e-21	1.81632e-20	37.1577
chr15:63195824	-2.36134	1.56152	-10.912	2.59799e-21	1.81643e-20	37.1576
chr17:74528808	-2.11098	0.854634	-10.912	2.59813e-21	1.81654e-20	37.1576
chr17:44325835	0.969756	-3.40793	10.912	2.59815e-21	1.81654e-20	37.1576
chr8:140239579	1.12366	2.55976	10.912	2.59827e-21	1.81663e-20	37.1575
chr3:31715987	1.0461	3.05	10.912	2.59829e-21	1.81664e-20	37.1575
chr21:45535008	1.19951	2.27256	10.912	2.59844e-21	1.81674e-20	37.1574
chr2:1353405	-1.70805	1.17159	-10.9119	2.5985e-21	1.81678e-20	37.1574
chr12:106282339	-0.982317	2.90933	-10.9119	2.59853e-21	1.8168e-20	37.1574
chr20:56362849	-1.53183	1.24811	-10.9119	2.59855e-21	1.81682e-20	37.1574
chr8:143935068	1.1378	1.69463	10.9119	2.59861e-21	1.81685e-20	37.1574
chr7:15685025	1.89256	-1.35311	10.9119	2.59872e-21	1.81693e-20	37.1573
chr6:1620338	1.6889	-2.93165	10.9119	2.59875e-21	1.81695e-20	37.1573
chr4:183989922	-1.63744	1.70591	-10.9119	2.59887e-21	1.81703e-20	37.1573
chr12:57549687	1.10866	-1.37335	10.9119	2.59893e-21	1.81707e-20	37.1573
chr21:45410868	1.42622	0.878354	10.9119	2.59915e-21	1.81722e-20	37.1572
chr15:64866029	1.13134	1.5664	10.9119	2.59929e-21	1.81732e-20	37.1571
chr7:135233848	1.38939	2.48982	10.9119	2.59945e-21	1.81742e-20	37.1571
chr6:168192295	-1.67549	0.097622	-10.9119	2.59956e-21	1.8175e-20	37.157
chr7:43728778	1.88524	-2.30518	10.9119	2.59976e-21	1.81764e-20	37.1569
chr8:54621243	1.38305	2.32372	10.9119	2.59979e-21	1.81766e-20	37.1569
chr1:116949364	-1.21049	3.18024	-10.9119	2.60012e-21	1.81789e-20	37.1568
chr6:139132230	-1.34768	0.454207	-10.9118	2.60018e-21	1.81793e-20	37.1568
chr11:65454755	-1.20378	-2.27409	-10.9118	2.60032e-21	1.81802e-20	37.1567
chr7:105639160	2.7378	-2.02854	10.9118	2.6004e-21	1.81808e-20	37.1567
chr6:793451	1.14134	1.42713	10.9118	2.60041e-21	1.81809e-20	37.1567
chr16:88838060	-1.47183	2.61213	-10.9118	2.60051e-21	1.81815e-20	37.1566
chr8:69563622	1.18366	1.7728	10.9118	2.6006e-21	1.81822e-20	37.1566
chr2:180291601	1.23098	2.67439	10.9118	2.60066e-21	1.81826e-20	37.1566
chr4:6747236	-2.0361	0.581829	-10.9118	2.60084e-21	1.81838e-20	37.1565
chr11:67300394	-0.985488	3.40165	-10.9118	2.60086e-21	1.81839e-20	37.1565
chr2:11865623	-1.88939	1.23652	-10.9118	2.60091e-21	1.81842e-20	37.1565
chr2:42827964	1.18024	-3.67341	10.9118	2.60094e-21	1.81845e-20	37.1565
chr22:49927313	1.03854	2.16902	10.9118	2.60156e-21	1.81887e-20	37.1562
chr15:70318402	-1.43463	1.41988	-10.9118	2.60159e-21	1.81889e-20	37.1562
chr3:54120760	1.10012	-3.4303	10.9118	2.60181e-21	1.81905e-20	37.1561
chr11:698759	1.19244	1.40695	10.9117	2.60192e-21	1.81912e-20	37.1561
chr19:44025109	1.19756	-3.24866	10.9117	2.60203e-21	1.8192e-20	37.1561
chr2:133568303	-1.0128	-2.58287	-10.9117	2.60204e-21	1.8192e-20	37.1561
chr1:15380615	-1.61646	1.67396	-10.9117	2.60219e-21	1.8193e-20	37.156
chr6:1620090	1.45085	-3.84128	10.9117	2.60247e-21	1.8195e-20	37.1559
chr16:86444058	-2.16841	1.21189	-10.9117	2.6025e-21	1.81952e-20	37.1559
chr16:1168941	1.23159	1.3303	10.9117	2.60262e-21	1.8196e-20	37.1558
chr8:141129859	1.2661	-3.56573	10.9117	2.60279e-21	1.81971e-20	37.1558
chr15:99435265	2.07427	-1.98018	10.9117	2.6028e-21	1.81972e-20	37.1558
chr2:19356356	1.46695	-2.73616	10.9117	2.60294e-21	1.81982e-20	37.1557
chr22:25357206	1.8539	2.37195	10.9117	2.6031e-21	1.81993e-20	37.1557
chr17:36482917	1.18183	-3.75665	10.9117	2.60336e-21	1.82011e-20	37.1556
chr13:58476167	1.11073	2.53341	10.9117	2.6035e-21	1.8202e-20	37.1555
chr4:159434617	-2.4089	1.3847	-10.9116	2.60361e-21	1.82027e-20	37.1555
chr12:109832521	-1.7311	0.648841	-10.9116	2.60364e-21	1.8203e-20	37.1554
chr2:109454463	1.16012	1.71957	10.9116	2.6039e-21	1.82048e-20	37.1553
chr14:23575974	1.38171	-1.59073	10.9116	2.60406e-21	1.82059e-20	37.1553
chr11:3144771	1.21	2.48037	10.9116	2.60416e-21	1.82065e-20	37.1552
chr22:29470427	1.69927	-3.25915	10.9116	2.6043e-21	1.82075e-20	37.1552
chr15:90275161	1.41951	0.891341	10.9116	2.60434e-21	1.82078e-20	37.1552
chr15:44726522	-1.26073	-0.215244	-10.9116	2.60471e-21	1.82104e-20	37.155
chr4:185971909	2.13902	0.506829	10.9116	2.60477e-21	1.82108e-20	37.155
chr4:13540007	1.34817	-2.2375	10.9116	2.60508e-21	1.82129e-20	37.1549
chr6:71403602	1.71049	-1.24159	10.9116	2.60511e-21	1.82131e-20	37.1549
chr19:5892099	-1.31561	-2.13268	-10.9115	2.60534e-21	1.82147e-20	37.1548
chr6:167987725	1.51524	2.53213	10.9115	2.6055e-21	1.82158e-20	37.1547
chr8:85438960	1.43537	-2.95427	10.9115	2.60573e-21	1.82174e-20	37.1546
chr15:65102269	1.56927	-0.433659	10.9115	2.60574e-21	1.82174e-20	37.1546
chr6:1388931	1.41268	-3.13598	10.9115	2.60579e-21	1.82177e-20	37.1546
chr8:119672481	1.3228	1.54933	10.9115	2.60584e-21	1.8218e-20	37.1546
chr2:136121756	-1.83012	1.13762	-10.9115	2.60618e-21	1.82204e-20	37.1545
chr6:70221967	-1.67402	1.21482	-10.9115	2.60629e-21	1.82212e-20	37.1544
chr17:17826759	-1.18232	2.53494	-10.9115	2.60635e-21	1.82216e-20	37.1544
chr22:38075575	1.26671	2.22238	10.9115	2.60635e-21	1.82216e-20	37.1544
chr11:420463	1.28988	-0.277012	10.9115	2.60643e-21	1.82221e-20	37.1544
chr6:164151666	-2.51841	0.75872	-10.9115	2.60647e-21	1.82224e-20	37.1544
chr1:27623792	-1.81024	1.87549	-10.9115	2.60662e-21	1.82234e-20	37.1543
chr7:136637854	-1.3322	1.59317	-10.9115	2.60671e-21	1.8224e-20	37.1543
chr1:224057930	1.24793	2.27884	10.9115	2.60681e-21	1.82247e-20	37.1542
chr5:10859966	1.44293	0.392683	10.9114	2.60708e-21	1.82266e-20	37.1541
chr10:101141058	1.0461	-0.927439	10.9114	2.60761e-21	1.82303e-20	37.1539
chr1:4497343	1.2989	1.50409	10.9114	2.60767e-21	1.82306e-20	37.1539
chr16:85281522	1.06573	2.48384	10.9114	2.60768e-21	1.82307e-20	37.1539
chr2:2880563	0.987805	-0.18122	10.9114	2.6077e-21	1.82308e-20	37.1539
chr9:97307966	1.92585	-2.03878	10.9114	2.60775e-21	1.82312e-20	37.1539
chr22:27800245	1.49	-3.64488	10.9114	2.60817e-21	1.82341e-20	37.1537
chr22:38785775	-1.77951	1.60122	-10.9114	2.60822e-21	1.82344e-20	37.1537
chr20:59934424	1.26939	-2.73689	10.9114	2.60826e-21	1.82347e-20	37.1537
chr1:151145623	1.1728	-3.10348	10.9114	2.60829e-21	1.82349e-20	37.1537
chr13:107258623	-1.35793	2.50945	-10.9114	2.60831e-21	1.8235e-20	37.1537
chr16:88437890	1.29524	1.67116	10.9113	2.60884e-21	1.82387e-20	37.1535
chr10:5945851	-2.31683	0.943293	-10.9113	2.60912e-21	1.82406e-20	37.1534
chr17:38361872	2.00646	-1.73348	10.9113	2.60917e-21	1.82409e-20	37.1533
chr5:133519582	1.18573	0.708476	10.9113	2.6092e-21	1.82411e-20	37.1533
chr11:6610646	1.04744	2.70555	10.9113	2.60942e-21	1.82427e-20	37.1532
chr5:72661875	-1.60061	-0.0564024	-10.9113	2.60963e-21	1.82441e-20	37.1532
chr4:13522780	1.45402	-3.38555	10.9113	2.60965e-21	1.82442e-20	37.1532
chr21:42383167	1.2822	3.13683	10.9113	2.60975e-21	1.82449e-20	37.1531
chr16:84294785	-1.28634	-3.3028	-10.9113	2.61007e-21	1.82471e-20	37.153
chr11:75329687	1.16963	2.19628	10.9113	2.61017e-21	1.82478e-20	37.153
chr6:169852032	-1.31354	2.19018	-10.9113	2.61023e-21	1.82482e-20	37.1529
chr10:92691836	2.02976	-2.04976	10.9112	2.61039e-21	1.82493e-20	37.1529
chr9:135698369	1.23512	1.86561	10.9112	2.61079e-21	1.82521e-20	37.1527
chr2:235864538	-1.04171	0.934268	-10.9112	2.61081e-21	1.82522e-20	37.1527
chr1:205013475	1.35024	1.04402	10.9112	2.61094e-21	1.82531e-20	37.1527
chr1:16125003	-1.25207	2.80384	-10.9112	2.61137e-21	1.82561e-20	37.1525
chr4:3219838	-1.18329	2.79335	-10.9112	2.61148e-21	1.82568e-20	37.1525
chr13:73060499	1.20744	-3.73262	10.9112	2.61148e-21	1.82568e-20	37.1525
chr10:514430	-1.34756	2.06476	-10.9112	2.61155e-21	1.82573e-20	37.1524
chr4:70892344	-2.07646	1.21018	-10.9112	2.61158e-21	1.82575e-20	37.1524
chr17:80819581	-1.87305	0.654085	-10.9111	2.61226e-21	1.82622e-20	37.1522
chr1:41700746	0.960854	1.82079	10.9111	2.61228e-21	1.82623e-20	37.1521
chr17:32518924	1.82049	-2.58293	10.9111	2.61242e-21	1.82633e-20	37.1521
chrX:154806055	1.36915	-0.727622	10.9111	2.61243e-21	1.82633e-20	37.1521
chr2:201619223	1.37037	-2.97823	10.9111	2.61258e-21	1.82643e-20	37.152
chr16:85848425	-1.76268	0.974634	-10.9111	2.61286e-21	1.82663e-20	37.1519
chr19:38251387	2.0178	-1.19915	10.9111	2.61309e-21	1.82679e-20	37.1518
chr9:89964649	-1.57683	1.89488	-10.9111	2.61309e-21	1.82679e-20	37.1518
chr19:41222413	1.23573	2.2336	10.9111	2.61325e-21	1.8269e-20	37.1518
chr2:3321428	1.34768	1.29945	10.9111	2.61335e-21	1.82696e-20	37.1517
chr16:68526469	-1.18146	1.1572	-10.9111	2.61337e-21	1.82698e-20	37.1517
chr22:20019412	1.00439	2.6211	10.9111	2.61355e-21	1.8271e-20	37.1517
chr1:213982414	1.77841	-1.43957	10.9111	2.61357e-21	1.82712e-20	37.1517
chr6:30127202	1.38756	-2.91707	10.911	2.61386e-21	1.82732e-20	37.1515
chr15:93109622	1.20293	-3.67183	10.911	2.61391e-21	1.82735e-20	37.1515
chr1:76238832	1.31354	0.559329	10.911	2.61395e-21	1.82738e-20	37.1515
chr7:156990669	1.15598	2.47835	10.911	2.61397e-21	1.82739e-20	37.1515
chr10:133259956	1.18159	1.6353	10.911	2.61416e-21	1.82752e-20	37.1514
chr10:116270792	1.34207	-3.31421	10.911	2.61429e-21	1.82761e-20	37.1514
chr5:174725685	1.09341	-3.60463	10.911	2.61441e-21	1.82769e-20	37.1513
chr9:136764469	1.09646	0.621402	10.911	2.61471e-21	1.8279e-20	37.1512
chr8:21919111	1.07915	-2.7164	10.911	2.61492e-21	1.82804e-20	37.1511
chr17:76850158	-1.40232	2.11348	-10.9109	2.61536e-21	1.82835e-20	37.151
chr20:40496140	-1.99354	2.24311	-10.9109	2.6154e-21	1.82837e-20	37.151
chr22:50300297	1.34476	-3.37384	10.9109	2.6156e-21	1.82851e-20	37.1509
chr15:96322733	1.87	-2.91159	10.9109	2.61562e-21	1.82852e-20	37.1509
chr2:152037495	1.08549	2.51433	10.9109	2.61589e-21	1.82871e-20	37.1508
chr21:14274192	1.25805	-0.87061	10.9109	2.61601e-21	1.82879e-20	37.1507
chr1:85277813	-1.44012	1.96226	-10.9109	2.6164e-21	1.82907e-20	37.1506
chr17:75915089	1.2172	1.29579	10.9109	2.61644e-21	1.82909e-20	37.1506
chr2:9779166	1.00561	1.59634	10.9109	2.61644e-21	1.82909e-20	37.1506
chr8:6939030	-2.31146	2.02024	-10.9109	2.61656e-21	1.82917e-20	37.1505
chr14:52013193	-1.23439	2.28317	-10.9109	2.61661e-21	1.8292e-20	37.1505
chr2:29074702	-1.57146	1.67549	-10.9109	2.61695e-21	1.82944e-20	37.1504
chr5:124735697	-1.46768	-0.265183	-10.9109	2.61697e-21	1.82945e-20	37.1504
chr4:3363408	-1.32317	0.129146	-10.9109	2.61699e-21	1.82946e-20	37.1504
chr16:67341914	1.16585	2.53415	10.9108	2.61705e-21	1.8295e-20	37.1503
chr4:112214083	-1.75012	1.23201	-10.9108	2.61721e-21	1.82961e-20	37.1503
chr19:55652544	1.49951	1.59488	10.9108	2.61731e-21	1.82968e-20	37.1502
chr4:80079424	-2.47049	1.62646	-10.9108	2.61751e-21	1.82982e-20	37.1502
chr16:65474348	-1.16171	3.05915	-10.9108	2.61766e-21	1.82993e-20	37.1501
chr17:78802260	-1.16902	2.50354	-10.9108	2.61772e-21	1.82997e-20	37.1501
chr8:140598193	-1.84902	0.34122	-10.9108	2.61787e-21	1.83006e-20	37.15
chr20:50010254	1.56671	-1.91445	10.9108	2.61802e-21	1.83017e-20	37.15
chr8:144105255	1.26707	-3.29415	10.9108	2.61805e-21	1.83019e-20	37.1499
chr16:89719624	-2.1389	-0.166037	-10.9108	2.61809e-21	1.83021e-20	37.1499
chr2:223945996	-1.46634	-0.0269512	-10.9108	2.61816e-21	1.83026e-20	37.1499
chr16:88772047	1.1689	2.46945	10.9108	2.61837e-21	1.83041e-20	37.1498
chr2:239291520	-1.24793	2.11152	-10.9107	2.6187e-21	1.83063e-20	37.1497
chr16:88978301	-2.01671	0.859939	-10.9107	2.61952e-21	1.83121e-20	37.1494
chr10:132722652	-1.36195	1.94171	-10.9107	2.61959e-21	1.83125e-20	37.1494
chr8:112101743	1.005	1.11482	10.9107	2.61971e-21	1.83134e-20	37.1493
chr2:96361626	2.24549	-1.31665	10.9107	2.61982e-21	1.83141e-20	37.1493
chr3:151276826	-2.22354	1.24616	-10.9107	2.61998e-21	1.83152e-20	37.1492
chr15:101088448	-1.89805	0.596585	-10.9107	2.62012e-21	1.83161e-20	37.1492
chr2:40458660	1.55159	-1.13189	10.9107	2.62026e-21	1.83171e-20	37.1491
chr18:79792529	-2.21439	1.54366	-10.9106	2.62047e-21	1.83186e-20	37.149
chr12:6264776	2.03951	-1.09207	10.9106	2.6207e-21	1.83202e-20	37.1489
chr13:30466582	1.31061	-3.30909	10.9106	2.62078e-21	1.83207e-20	37.1489
chr13:31367509	1.16402	1.20799	10.9106	2.62099e-21	1.83222e-20	37.1488
chrX:3112544	-1.97622	0.891524	-10.9106	2.62116e-21	1.83233e-20	37.1488
chr8:125576208	-1.84378	2.06518	-10.9106	2.62142e-21	1.83251e-20	37.1487
chr7:27146876	1.66671	-1.00409	10.9106	2.62147e-21	1.83255e-20	37.1486
chr7:4727801	-1.17902	1.80488	-10.9106	2.62149e-21	1.83256e-20	37.1486
chr12:113077398	1.35707	-2.39329	10.9106	2.62152e-21	1.83258e-20	37.1486
chr18:48428830	1.21866	1.3097	10.9106	2.62158e-21	1.83262e-20	37.1486
chr11:124868276	1.17476	-1.4003	10.9106	2.62164e-21	1.83266e-20	37.1486
chr20:32456214	-1.29671	1.82726	-10.9106	2.62172e-21	1.83271e-20	37.1486
chr8:544222	1.02939	-4.04494	10.9106	2.62182e-21	1.83278e-20	37.1485
chr7:151062468	1.16451	-2.30884	10.9106	2.62187e-21	1.83281e-20	37.1485
chr7:74480346	1.48329	-2.72348	10.9106	2.62193e-21	1.83285e-20	37.1485
chr6:36954534	-2.08427	1.20823	-10.9106	2.62193e-21	1.83285e-20	37.1485
chr6:35213414	1.51195	-3.54207	10.9106	2.62195e-21	1.83286e-20	37.1485
chr1:41383795	1.72268	-0.63122	10.9105	2.62235e-21	1.83314e-20	37.1483
chr17:80160995	1.16415	0.135854	10.9105	2.62246e-21	1.83322e-20	37.1483
chr17:59965202	1.42683	-3.29146	10.9105	2.62256e-21	1.83328e-20	37.1482
chr1:230049893	-1.84049	1.2122	-10.9105	2.62266e-21	1.83335e-20	37.1482
chr22:22871054	1.26427	1.80372	10.9105	2.62277e-21	1.83343e-20	37.1482
chr19:851017	1.10085	-4.0125	10.9105	2.62304e-21	1.83361e-20	37.1481
chr17:39771666	1.28671	2.1436	10.9105	2.62319e-21	1.83371e-20	37.148
chr2:3779366	-1.36622	2.10591	-10.9105	2.62329e-21	1.83378e-20	37.148
chr1:113871420	-2.03585	1.10744	-10.9105	2.62368e-21	1.83406e-20	37.1478
chr12:124842188	-1.34354	2.39884	-10.9104	2.62376e-21	1.83411e-20	37.1478
chr19:11037096	1.80098	2.37524	10.9104	2.62382e-21	1.83415e-20	37.1478
chr7:1095554	1.23305	2.36689	10.9104	2.62403e-21	1.83429e-20	37.1477
chr18:3273045	1.00622	3.09628	10.9104	2.62425e-21	1.83445e-20	37.1476
chr2:235776996	1.36683	-0.382073	10.9104	2.62427e-21	1.83446e-20	37.1476
chr10:45427565	1.70073	-0.683902	10.9104	2.62436e-21	1.83452e-20	37.1476
chr9:135882114	1.43829	2.0922	10.9104	2.62452e-21	1.83463e-20	37.1475
chr15:90864728	1.26695	1.86652	10.9104	2.62454e-21	1.83464e-20	37.1475
chr6:88047953	1.19866	0.615915	10.9104	2.62464e-21	1.83471e-20	37.1474
chr8:143419695	-1.37329	-1.70823	-10.9104	2.62465e-21	1.83471e-20	37.1474
chr4:40438767	-1.32927	2.99829	-10.9104	2.62492e-21	1.8349e-20	37.1473
chr20:62272534	-1.18268	2.64146	-10.9104	2.6253e-21	1.83517e-20	37.1472
chr10:20817845	1.3211	1.33933	10.9103	2.62573e-21	1.83546e-20	37.147
chr20:53875800	-2.03585	1.47634	-10.9103	2.62614e-21	1.83575e-20	37.1469
chr19:1525600	-1.02841	1.66921	-10.9103	2.62666e-21	1.83611e-20	37.1467
chr11:1891230	-1.9361	1.14683	-10.9103	2.62671e-21	1.83615e-20	37.1467
chr11:125945790	1.18329	0.847866	10.9103	2.62712e-21	1.83643e-20	37.1465
chr8:1096532	1.11366	1.15915	10.9102	2.62716e-21	1.83645e-20	37.1465
chr9:126835806	-1.31756	2.21171	-10.9102	2.62737e-21	1.8366e-20	37.1464
chr19:5477095	1.12244	1.38707	10.9102	2.62764e-21	1.83679e-20	37.1463
chr16:4314102	1.07134	-3.54933	10.9102	2.62805e-21	1.83707e-20	37.1462
chr11:14422545	1.21122	-3.50134	10.9102	2.6285e-21	1.83738e-20	37.146
chr8:30659169	1.03195	1.87659	10.9102	2.62866e-21	1.8375e-20	37.1459
chr16:88975776	-2.16024	0.810976	-10.9102	2.62867e-21	1.8375e-20	37.1459
chr16:67001309	1.39683	-2.39634	10.9101	2.62886e-21	1.83763e-20	37.1458
chr9:75027128	1.11841	-2.85396	10.9101	2.62886e-21	1.83763e-20	37.1458
chr8:10712607	-1.35439	1.86585	-10.9101	2.62897e-21	1.8377e-20	37.1458
chr1:46421841	-1.19963	-1.81787	-10.9101	2.62916e-21	1.83783e-20	37.1457
chr19:53555297	1.27756	1.32793	10.9101	2.62953e-21	1.83809e-20	37.1456
chr7:181558	1.09915	2.82543	10.9101	2.62955e-21	1.8381e-20	37.1456
chr2:234348231	-2.42768	1.56738	-10.9101	2.62962e-21	1.83815e-20	37.1456
chr8:27614996	0.938293	-4.12	10.9101	2.62969e-21	1.8382e-20	37.1455
chr22:46612986	-1.94463	0.644024	-10.9101	2.62972e-21	1.83822e-20	37.1455
chr14:105865237	-1.34037	1.4203	-10.9101	2.62976e-21	1.83825e-20	37.1455
chr5:50722433	1.10915	2.56165	10.9101	2.63039e-21	1.83868e-20	37.1453
chr8:141426953	1.15829	1.33951	10.9101	2.6304e-21	1.83868e-20	37.1453
chr5:88663792	1.33305	-2.84799	10.9101	2.6304e-21	1.83868e-20	37.1453
chr15:89848810	-2.17293	0.69122	-10.91	2.63054e-21	1.83878e-20	37.1452
chr4:15656205	1.18927	1.46659	10.91	2.63082e-21	1.83898e-20	37.1451
chr19:1428884	-1.22829	3.55915	-10.91	2.63112e-21	1.83919e-20	37.145
chr11:32006099	1.12098	2.25683	10.91	2.63116e-21	1.83921e-20	37.145
chr2:109185700	1.25415	0.639634	10.91	2.63122e-21	1.83925e-20	37.1449
chr3:129046571	1.40793	-1.37738	10.91	2.63124e-21	1.83926e-20	37.1449
chr16:11887682	-2.23878	1.38098	-10.91	2.63158e-21	1.8395e-20	37.1448
chrX:123482083	1.43646	-0.539939	10.91	2.6316e-21	1.83951e-20	37.1448
chr22:22103116	1.45256	-1.31189	10.91	2.63164e-21	1.83954e-20	37.1448
chr2:68387566	-1.94061	0.322134	-10.91	2.63169e-21	1.83957e-20	37.1448
chr5:73301798	1.43671	-2.42262	10.91	2.63172e-21	1.83959e-20	37.1448
chr7:49020899	-1.40622	1.30457	-10.91	2.63181e-21	1.83965e-20	37.1447
chr9:133340142	-2.1739	1.64329	-10.91	2.63186e-21	1.83968e-20	37.1447
chr19:1451682	-1.19695	-0.305549	-10.91	2.63191e-21	1.83971e-20	37.1447
chr2:136136258	-2.08732	0.387561	-10.91	2.63212e-21	1.83986e-20	37.1446
chr10:70477503	1.03976	2.50537	10.91	2.63218e-21	1.8399e-20	37.1446
chr11:113387747	1.35476	-3.3353	10.9099	2.6323e-21	1.83998e-20	37.1445
chr10:69090077	-2.43354	1.5064	-10.9099	2.63231e-21	1.83999e-20	37.1445
chr3:49199223	1.47902	-0.910854	10.9099	2.63237e-21	1.84003e-20	37.1445
chr22:44736878	1.43293	0.44378	10.9099	2.63283e-21	1.84035e-20	37.1443
chr3:124383120	1.49707	-1.93841	10.9099	2.63293e-21	1.84042e-20	37.1443
chr17:81285972	-2.04195	0.726707	-10.9099	2.63303e-21	1.84048e-20	37.1443
chr7:82444493	1.67854	-3.25476	10.9099	2.63303e-21	1.84048e-20	37.1443
chr15:51782405	1.19963	1.61628	10.9099	2.63307e-21	1.84051e-20	37.1442
chr6:1317722	1.64183	1.69055	10.9099	2.63319e-21	1.84059e-20	37.1442
chr15:67832903	1.61268	-1.73366	10.9099	2.63327e-21	1.84064e-20	37.1442
chr12:53746679	1.05171	-3.08037	10.9099	2.63335e-21	1.8407e-20	37.1441
chr11:47590469	1.88207	-1.00238	10.9099	2.63348e-21	1.84078e-20	37.1441
chr4:26141770	-1.08171	2.27439	-10.9099	2.63353e-21	1.84082e-20	37.1441
chr15:72155591	2.42378	-1.77677	10.9099	2.63385e-21	1.84104e-20	37.144
chr1:212012112	1.04707	-2.02622	10.9098	2.63393e-21	1.84109e-20	37.1439
chr2:11665815	1.0861	1.93951	10.9098	2.63399e-21	1.84114e-20	37.1439
chr6:148965194	-1.70659	2.16902	-10.9098	2.63434e-21	1.84138e-20	37.1438
chr16:57039971	-1.56695	2.66726	-10.9098	2.63438e-21	1.84141e-20	37.1438
chr11:65870956	-1.74488	-0.0186585	-10.9098	2.63439e-21	1.84141e-20	37.1438
chr7:28986181	2.21305	-1.76628	10.9098	2.63441e-21	1.84142e-20	37.1437
chr10:132984103	-1.29988	2.48128	-10.9098	2.63441e-21	1.84142e-20	37.1437
chr19:1041524	-1.21854	-1.04524	-10.9098	2.63459e-21	1.84154e-20	37.1437
chr18:79792561	-2.33024	1.74317	-10.9098	2.63462e-21	1.84156e-20	37.1437
chr2:170695634	1.47024	0.152805	10.9098	2.63478e-21	1.84167e-20	37.1436
chr6:41569684	1.81256	-0.758598	10.9098	2.63483e-21	1.84171e-20	37.1436
chr12:57225866	1.57171	-0.82	10.9098	2.6351e-21	1.84189e-20	37.1435
chr2:224401190	-2.39207	1.38409	-10.9098	2.63519e-21	1.84195e-20	37.1434
chr17:74270517	-1.23085	0.706037	-10.9098	2.63524e-21	1.84198e-20	37.1434
chr16:89557190	-2.18293	1.40622	-10.9098	2.63546e-21	1.84214e-20	37.1433
chr2:209424436	1.41232	-3.64957	10.9098	2.63556e-21	1.8422e-20	37.1433
chr21:39669448	-1.54402	2.22543	-10.9098	2.63557e-21	1.84221e-20	37.1433
chrX:9890716	-1.49634	1.66463	-10.9097	2.63564e-21	1.84226e-20	37.1433
chr6:167976048	1.21793	1.46982	10.9097	2.63575e-21	1.84233e-20	37.1432
chr11:3057826	1.16854	-3.39915	10.9097	2.63605e-21	1.84254e-20	37.1431
chr8:141403821	-2.2839	1.31024	-10.9097	2.63617e-21	1.84262e-20	37.1431
chr19:16338895	1.8339	-1.71098	10.9097	2.63622e-21	1.84265e-20	37.1431
chr16:88984146	-1.79732	1.55134	-10.9097	2.63629e-21	1.84271e-20	37.143
chr6:67009993	1.18439	-0.105366	10.9097	2.63639e-21	1.84277e-20	37.143
chr4:1382552	-1.13354	3.08433	-10.9097	2.6367e-21	1.84299e-20	37.1429
chr2:198697282	1.21659	1.9361	10.9097	2.63688e-21	1.84311e-20	37.1428
chr15:64955668	1.01171	2.46902	10.9097	2.63695e-21	1.84316e-20	37.1428
chr14:104785244	-1.3072	2.6814	-10.9097	2.63704e-21	1.84322e-20	37.1427
chr15:57320725	-1.2072	2.84445	-10.9097	2.63721e-21	1.84334e-20	37.1427
chr19:14565444	-1.00512	2.8072	-10.9096	2.63743e-21	1.84349e-20	37.1426
chr16:67394594	1.83646	-2.92665	10.9096	2.638e-21	1.84388e-20	37.1424
chr11:27205440	1.7078	-1.67744	10.9096	2.63821e-21	1.84403e-20	37.1423
chr18:12376205	1.16951	-1.75841	10.9096	2.63824e-21	1.84405e-20	37.1423
chr11:65539865	2.0361	-2.75585	10.9096	2.63829e-21	1.84408e-20	37.1423
chr11:64880121	-1.43122	2.23402	-10.9096	2.63834e-21	1.84411e-20	37.1423
chr4:76802251	1.53439	-1.41561	10.9096	2.63877e-21	1.84442e-20	37.1421
chr16:31148775	1.72963	-0.899085	10.9095	2.63908e-21	1.84463e-20	37.142
chr18:50654824	1.46646	-1.56567	10.9095	2.63912e-21	1.84465e-20	37.142
chr16:85633379	-1.03878	2.65122	-10.9095	2.63916e-21	1.84468e-20	37.1419
chr9:136764777	-1.2928	2.14616	-10.9095	2.63922e-21	1.84472e-20	37.1419
chr7:42646277	-1.33012	2.58396	-10.9095	2.63929e-21	1.84477e-20	37.1419
chr10:133142661	1.28366	1.64841	10.9095	2.63953e-21	1.84493e-20	37.1418
chr3:48656762	1.54463	-2.9328	10.9095	2.63956e-21	1.84496e-20	37.1418
chr18:47148737	-1.24341	2.3111	-10.9095	2.63966e-21	1.84502e-20	37.1418
chr21:36710627	1.43805	-2.63561	10.9095	2.63977e-21	1.84509e-20	37.1417
chr2:96470992	1.18805	-2.0311	10.9095	2.63977e-21	1.84509e-20	37.1417
chr5:73232791	2.35549	-1.18274	10.9095	2.64007e-21	1.8453e-20	37.1416
chr14:88002681	-2.35463	1.55793	-10.9095	2.64015e-21	1.84535e-20	37.1416
chr15:44949572	-1.67805	1.37305	-10.9095	2.64021e-21	1.84539e-20	37.1416
chr17:28307023	1.42159	-2.92616	10.9095	2.64023e-21	1.84541e-20	37.1415
chr16:28984506	-1.75927	1.87537	-10.9095	2.64025e-21	1.84542e-20	37.1415
chr2:219381496	1.14671	2.8536	10.9095	2.64042e-21	1.84553e-20	37.1415
chr2:445374	-1.58756	3.2522	-10.9094	2.64115e-21	1.84605e-20	37.1412
chr5:177400390	1.75622	-3.2503	10.9094	2.64119e-21	1.84607e-20	37.1412
chr1:243931719	1.92049	-2.67707	10.9094	2.6413e-21	1.84614e-20	37.1411
chr2:205685114	1.14488	-3.54122	10.9094	2.64132e-21	1.84616e-20	37.1411
chr15:88611747	1.1289	1.52921	10.9094	2.64206e-21	1.84668e-20	37.1409
chr10:132805880	1.15841	0.259329	10.9094	2.64228e-21	1.84683e-20	37.1408
chr12:4294083	-1.53829	1.60012	-10.9093	2.64244e-21	1.84694e-20	37.1407
chr2:3595044	1.48622	-3.02409	10.9093	2.6425e-21	1.84698e-20	37.1407
chr8:139405687	1.19134	0.445061	10.9093	2.64272e-21	1.84713e-20	37.1406
chrX:135033145	2.1678	-1.10256	10.9093	2.64302e-21	1.84734e-20	37.1405
chr22:50113389	1.24317	1.26622	10.9093	2.64311e-21	1.8474e-20	37.1405
chr5:177588813	-1.46939	-0.237012	-10.9093	2.64313e-21	1.84741e-20	37.1405
chr7:127667740	-1.10561	2.58756	-10.9093	2.64317e-21	1.84743e-20	37.1404
chr11:125433358	-1.15317	-0.575854	-10.9093	2.6432e-21	1.84745e-20	37.1404
chr2:66444349	1.51622	-2.05518	10.9093	2.6432e-21	1.84746e-20	37.1404
chr19:16283815	-1.33878	-2.56451	-10.9093	2.64327e-21	1.8475e-20	37.1404
chr6:5831654	-2.16805	1.05561	-10.9093	2.64338e-21	1.84757e-20	37.1404
chr1:54781281	1.8078	-2.54439	10.9093	2.64338e-21	1.84757e-20	37.1404
chr5:37834569	1.33805	-2.97683	10.9093	2.64373e-21	1.84782e-20	37.1402
chr22:40950637	1.32976	-3.57512	10.9093	2.64385e-21	1.84789e-20	37.1402
chr19:6670157	-1.6089	-0.905305	-10.9093	2.64386e-21	1.8479e-20	37.1402
chr15:92091670	1.30354	2.39835	10.9093	2.64388e-21	1.84791e-20	37.1402
chr1:207959770	1.43317	-2.84098	10.9093	2.64393e-21	1.84795e-20	37.1401
chr10:129884230	-1.10976	1.01171	-10.9093	2.64396e-21	1.84797e-20	37.1401
chr17:6569785	-1.07707	1.86317	-10.9092	2.64414e-21	1.84809e-20	37.1401
chr14:50557821	1.29854	2.28439	10.9092	2.64416e-21	1.8481e-20	37.1401
chr1:7960671	-1.6122	1.215	-10.9092	2.64439e-21	1.84826e-20	37.14
chr19:54593690	-2.15537	0.882683	-10.9092	2.64506e-21	1.84873e-20	37.1397
chr1:42034867	-1.22073	-1.15841	-10.9092	2.64508e-21	1.84874e-20	37.1397
chr11:128689356	2.50073	-1.54902	10.9092	2.64527e-21	1.84887e-20	37.1396
chr2:144389561	2.29817	-1.31555	10.9092	2.64532e-21	1.8489e-20	37.1396
chr11:65781677	1.28659	-3.42866	10.9092	2.64534e-21	1.84892e-20	37.1396
chr3:69072884	-1.35634	2.30427	-10.9092	2.64539e-21	1.84895e-20	37.1396
chr7:1441829	-1.44744	0.462256	-10.9092	2.64569e-21	1.84915e-20	37.1395
chr10:121611547	1.23732	2.22451	10.9092	2.6457e-21	1.84916e-20	37.1395
chr10:13511951	-1.14683	2.66427	-10.9092	2.64582e-21	1.84925e-20	37.1394
chr12:68160113	1.13878	-0.28878	10.9091	2.64593e-21	1.84932e-20	37.1394
chr17:77287212	2.5278	-1.69195	10.9091	2.64611e-21	1.84944e-20	37.1393
chr20:61599741	-1.14671	1.04957	-10.9091	2.64625e-21	1.84954e-20	37.1393
chr2:85189657	1.49171	-0.368537	10.9091	2.6463e-21	1.84957e-20	37.1393
chr12:3579523	1.19171	1.38171	10.9091	2.64649e-21	1.8497e-20	37.1392
chr18:49704334	-1.5661	1.30768	-10.9091	2.64655e-21	1.84974e-20	37.1392
chr2:120318259	-2.02268	1.60073	-10.9091	2.64673e-21	1.84987e-20	37.1391
chr20:23663411	1.87195	1.05537	10.9091	2.64725e-21	1.85023e-20	37.1389
chr7:95395926	1.15744	2.06043	10.909	2.64756e-21	1.85044e-20	37.1388
chr1:2344432	-1.98159	0.469695	-10.909	2.64761e-21	1.85047e-20	37.1388
chr15:69914248	1.15927	2.64402	10.909	2.64771e-21	1.85054e-20	37.1387
chr3:143620525	1.1278	2.17646	10.909	2.64772e-21	1.85055e-20	37.1387
chr14:85534738	1.65866	-3.08957	10.909	2.64789e-21	1.85067e-20	37.1387
chr16:1680577	-1.33183	2.82896	-10.909	2.64789e-21	1.85067e-20	37.1387
chr19:10354349	1.20634	3.17524	10.909	2.64794e-21	1.8507e-20	37.1386
chr2:238204553	-2.23805	1.69354	-10.909	2.64794e-21	1.8507e-20	37.1386
chr5:88692075	1.44695	-3.67506	10.909	2.64821e-21	1.85088e-20	37.1385
chr6:467854	1.22744	0.952256	10.909	2.64824e-21	1.85091e-20	37.1385
chr1:93774683	-2.12329	0.734939	-10.909	2.64849e-21	1.85107e-20	37.1384
chr10:117532818	1.4889	-3.57238	10.909	2.6485e-21	1.85108e-20	37.1384
chr6:44116641	1.24317	0.784512	10.909	2.64892e-21	1.85137e-20	37.1383
chr1:44813350	1.69561	-3.18537	10.909	2.649e-21	1.85143e-20	37.1382
chr10:1074689	-0.892683	2.42634	-10.909	2.64905e-21	1.85146e-20	37.1382
chr1:16863140	-1.27232	1.98384	-10.909	2.64915e-21	1.85153e-20	37.1382
chr17:40068524	-1.2278	2.18598	-10.9089	2.64925e-21	1.85159e-20	37.1381
chr15:64053293	1.12037	2.75957	10.9089	2.64945e-21	1.85173e-20	37.1381
chr7:140518364	0.915	1.56226	10.9089	2.64962e-21	1.85185e-20	37.138
chr2:1170945	1.20878	1.66427	10.9089	2.64973e-21	1.85193e-20	37.138
chr1:234231839	1.37866	-0.606159	10.9089	2.64985e-21	1.85201e-20	37.1379
chr12:64424288	-1.22427	2.94409	-10.9089	2.64986e-21	1.85202e-20	37.1379
chr22:31625889	2.06976	-1.94451	10.9089	2.64989e-21	1.85203e-20	37.1379
chr7:53221325	-1.13159	2.53787	-10.9089	2.64992e-21	1.85205e-20	37.1379
chr2:85436481	-1.65524	2.60799	-10.9089	2.65019e-21	1.85224e-20	37.1378
chr11:925498	1.04159	1.13774	10.9089	2.65027e-21	1.85229e-20	37.1378
chr17:82000812	1.38561	1.37354	10.9089	2.65029e-21	1.8523e-20	37.1378
chr1:154970485	1.59854	-2.61476	10.9089	2.65047e-21	1.85243e-20	37.1377
chr1:10519133	1.55854	-2.62293	10.9089	2.65059e-21	1.85251e-20	37.1376
chr2:217902846	-1.4822	-2.06195	-10.9089	2.65059e-21	1.85251e-20	37.1376
chr1:155560986	0.998659	-3.0203	10.9089	2.65084e-21	1.85268e-20	37.1376
chr6:85945727	-1.47098	1.42854	-10.9089	2.65087e-21	1.8527e-20	37.1375
chr16:787654	1.14683	-1.26683	10.9089	2.65092e-21	1.85273e-20	37.1375
chr15:77519338	-1.20207	3.00079	-10.9089	2.65093e-21	1.85274e-20	37.1375
chr9:80358999	1.20293	2.61073	10.9088	2.65103e-21	1.85281e-20	37.1375
chr6:33206946	1.33012	-1.87165	10.9088	2.65109e-21	1.85285e-20	37.1375
chr12:48788183	2.00841	-1.06665	10.9088	2.65123e-21	1.85294e-20	37.1374
chr5:147417301	2.46878	-1.94122	10.9088	2.65127e-21	1.85297e-20	37.1374
chr16:9047896	1.04305	-3.76543	10.9088	2.65129e-21	1.85298e-20	37.1374
chr6:28917791	-2.52537	1.83768	-10.9088	2.65134e-21	1.85301e-20	37.1374
chr2:24209580	-0.966951	2.76238	-10.9088	2.65135e-21	1.85302e-20	37.1374
chr1:10786079	-1.33549	1.96921	-10.9088	2.65167e-21	1.85324e-20	37.1372
chr3:9168388	2.41146	-1.775	10.9088	2.65175e-21	1.85329e-20	37.1372
chr16:29218844	-1.75415	1.91902	-10.9088	2.65183e-21	1.85335e-20	37.1372
chr6:159820546	-1.28451	1.00445	-10.9088	2.65207e-21	1.85352e-20	37.1371
chr11:316327	1.71073	-3.07073	10.9088	2.65235e-21	1.85371e-20	37.137
chr19:6887533	-1.99671	0.659085	-10.9088	2.65252e-21	1.85382e-20	37.1369
chr7:3880512	-1.88012	0.50689	-10.9087	2.65267e-21	1.85393e-20	37.1369
chr1:7737314	1.30951	2.83268	10.9087	2.6527e-21	1.85395e-20	37.1369
chr1:156913532	-1.62049	-0.445854	-10.9087	2.65272e-21	1.85396e-20	37.1368
chr9:130885042	1.34439	1.04634	10.9087	2.65286e-21	1.85406e-20	37.1368
chr4:8200741	1.67683	-2.6978	10.9087	2.65313e-21	1.85424e-20	37.1367
chr4:212606	1.46915	-3.01323	10.9087	2.65316e-21	1.85426e-20	37.1367
chr22:50655571	-1.16817	1.17384	-10.9087	2.6532e-21	1.85429e-20	37.1367
chr3:67385156	1.14561	1.78366	10.9087	2.65321e-21	1.85429e-20	37.1367
chr17:73305130	1.21402	-2.99421	10.9087	2.65321e-21	1.85429e-20	37.1367
chr10:62877343	-1.73305	1.50689	-10.9087	2.65331e-21	1.85436e-20	37.1366
chr12:132861940	-1.39183	2.99811	-10.9087	2.65366e-21	1.8546e-20	37.1365
chr6:7324617	-2.1828	1.53457	-10.9087	2.65388e-21	1.85475e-20	37.1364
chr6:170023099	1.64268	-1.37159	10.9087	2.65419e-21	1.85497e-20	37.1363
chr18:35268135	1.40756	1.87805	10.9087	2.65428e-21	1.85503e-20	37.1363
chr19:5687760	0.961829	-0.967622	10.9087	2.65433e-21	1.85506e-20	37.1362
chr3:119399839	-1.27415	2.85085	-10.9086	2.65443e-21	1.85513e-20	37.1362
chr5:150946387	2.00866	-2.37457	10.9086	2.65445e-21	1.85514e-20	37.1362
chr2:241217515	1.48134	-3.7147	10.9086	2.65448e-21	1.85516e-20	37.1362
chr11:61759862	1.09963	1.65909	10.9086	2.65454e-21	1.8552e-20	37.1362
chr16:59961917	1.24963	0.818232	10.9086	2.65456e-21	1.85522e-20	37.1362
chr20:2705731	1.32037	0.87372	10.9086	2.65464e-21	1.85527e-20	37.1361
chr10:6141603	2.3989	-1.80787	10.9086	2.65474e-21	1.85534e-20	37.1361
chr18:62334377	-1.35683	2.06659	-10.9086	2.65475e-21	1.85534e-20	37.1361
chr1:167635580	2.38341	-1.97915	10.9086	2.65493e-21	1.85547e-20	37.136
chr11:62418305	-1.1972	3.07006	-10.9086	2.65497e-21	1.85549e-20	37.136
chr3:14466569	-1.03683	2.86171	-10.9086	2.65509e-21	1.85557e-20	37.136
chr18:8787006	1.83171	-2.34341	10.9086	2.65521e-21	1.85565e-20	37.1359
chr7:1942688	-2.20488	1.50207	-10.9086	2.65559e-21	1.85592e-20	37.1358
chr9:136977902	1.63073	-2.74524	10.9086	2.6556e-21	1.85592e-20	37.1358
chr12:102959507	1.57256	-2.33177	10.9086	2.65561e-21	1.85593e-20	37.1358
chr22:44676843	1.54927	-3.38402	10.9086	2.65573e-21	1.85601e-20	37.1357
chr15:77015387	1.48707	-0.216341	10.9086	2.65574e-21	1.85602e-20	37.1357
chr7:157279239	1.33829	-2.87671	10.9086	2.65591e-21	1.85613e-20	37.1356
chr7:129783244	1.82232	-2.95555	10.9085	2.65647e-21	1.85652e-20	37.1354
chr7:158508621	-1.34293	2.91256	-10.9085	2.6565e-21	1.85654e-20	37.1354
chr15:64163863	1.4028	-2.51506	10.9085	2.65659e-21	1.8566e-20	37.1354
chr14:77025803	2.22988	-1.35482	10.9085	2.6567e-21	1.85668e-20	37.1353
chr20:1489779	1.91195	-1.1972	10.9085	2.65673e-21	1.8567e-20	37.1353
chr7:73368019	0.966585	0.254146	10.9085	2.65679e-21	1.85674e-20	37.1353
chr11:70870060	-1.06012	2.23409	-10.9085	2.65704e-21	1.85691e-20	37.1352
chr20:57668432	-1.41744	2.54701	-10.9085	2.65711e-21	1.85695e-20	37.1352
chr20:64046032	1.4661	-0.110732	10.9085	2.65712e-21	1.85696e-20	37.1352
chr1:232464459	-1.51305	1.74506	-10.9085	2.65717e-21	1.85699e-20	37.1352
chr3:23811477	1.60488	-0.0487805	10.9085	2.65719e-21	1.85701e-20	37.1352
chr1:205348400	1.19659	-0.282927	10.9085	2.65725e-21	1.85705e-20	37.1351
chr11:14578661	-1.1628	-2.9003	-10.9085	2.65767e-21	1.85734e-20	37.135
chr7:1897348	-1.23976	1.17817	-10.9085	2.65769e-21	1.85735e-20	37.135
chr10:102410306	1.09256	-3.85616	10.9084	2.6583e-21	1.85777e-20	37.1348
chr7:712883	1.27073	-1.76354	10.9084	2.65832e-21	1.85779e-20	37.1347
chr1:114152265	1.46585	-2.84585	10.9084	2.65846e-21	1.85788e-20	37.1347
chr6:170273096	1.07524	1.94713	10.9084	2.65849e-21	1.8579e-20	37.1347
chr9:124499965	1.21244	1.06732	10.9084	2.65851e-21	1.85791e-20	37.1347
chr2:37189702	-1.95524	2.04067	-10.9084	2.65861e-21	1.85798e-20	37.1346
chr2:120522394	-1.39012	-0.718963	-10.9084	2.6587e-21	1.85805e-20	37.1346
chr10:122373781	1.58768	-2.71433	10.9084	2.65881e-21	1.85812e-20	37.1346
chr8:22928691	1.27976	1.65305	10.9084	2.65911e-21	1.85833e-20	37.1344
chr8:11423531	1.18122	1.40305	10.9084	2.6592e-21	1.85839e-20	37.1344
chr1:223135334	2.19927	-2.14146	10.9084	2.65926e-21	1.85842e-20	37.1344
chr11:70757573	1.03207	1.95957	10.9083	2.65952e-21	1.85861e-20	37.1343
chr5:88689890	1.5461	-3.29415	10.9083	2.65966e-21	1.8587e-20	37.1342
chr10:388601	-0.98622	3.08921	-10.9083	2.65981e-21	1.85881e-20	37.1342
chr7:1852028	1.50512	-0.342195	10.9083	2.65993e-21	1.85889e-20	37.1341
chr1:6454450	1.71	-3.93024	10.9083	2.65994e-21	1.85889e-20	37.1341
chr6:158031613	-1.355	-0.370915	-10.9083	2.66012e-21	1.85902e-20	37.1341
chr6:107824280	1.9428	-2.2586	10.9083	2.66021e-21	1.85908e-20	37.134
chr21:41229139	1.03524	2.52055	10.9083	2.66026e-21	1.85911e-20	37.134
chr17:4149098	1.36951	2.32049	10.9083	2.66033e-21	1.85916e-20	37.134
chr11:69196645	1.62622	-0.830427	10.9083	2.66037e-21	1.85919e-20	37.134
chr12:123513592	-1.6739	1.40829	-10.9083	2.6606e-21	1.85935e-20	37.1339
chr8:6563007	1.21232	-0.3675	10.9083	2.66077e-21	1.85946e-20	37.1338
chr15:58889547	-1.21476	2.41982	-10.9083	2.66121e-21	1.85977e-20	37.1337
chr1:46370319	-1.68037	1.53262	-10.9083	2.66122e-21	1.85977e-20	37.1337
chr11:65553579	1.41207	-2.45274	10.9082	2.66124e-21	1.85978e-20	37.1336
chr1:197921328	1.31854	-2.78159	10.9082	2.66151e-21	1.85997e-20	37.1335
chr13:52921268	-2.21134	1.56091	-10.9082	2.66151e-21	1.85997e-20	37.1335
chr14:65055070	-2.26537	1.62646	-10.9082	2.66153e-21	1.85998e-20	37.1335
chr11:68018285	1.29195	0.818049	10.9082	2.66165e-21	1.86006e-20	37.1335
chr5:149141079	1.16951	3.16537	10.9082	2.66169e-21	1.86009e-20	37.1335
chr9:137232711	1.22366	0.86	10.9082	2.66178e-21	1.86015e-20	37.1334
chr12:57225218	1.69073	-2.64012	10.9082	2.66207e-21	1.86035e-20	37.1333
chr3:197523828	-2.05598	0.62311	-10.9082	2.66217e-21	1.86042e-20	37.1333
chr7:129607744	1.27963	2.69738	10.9082	2.66219e-21	1.86043e-20	37.1333
chrX:108072702	-1.43171	-0.352683	-10.9082	2.66248e-21	1.86063e-20	37.1332
chr16:22314881	-1.91195	0.863415	-10.9082	2.66248e-21	1.86063e-20	37.1332
chr9:137371230	-1.9622	0.841098	-10.9082	2.66252e-21	1.86065e-20	37.1332
chr12:52601250	1.64159	-2.4553	10.9082	2.66256e-21	1.86068e-20	37.1332
chr6:4672036	-1.48939	1.8103	-10.9082	2.66259e-21	1.8607e-20	37.1331
chr1:150877328	1.08927	0.388293	10.9082	2.66287e-21	1.86089e-20	37.133
chr11:67367663	2.08732	-1.7672	10.9082	2.66287e-21	1.86089e-20	37.133
chr7:128790409	1.37768	-2.88848	10.9081	2.66303e-21	1.861e-20	37.133
chr11:117987326	-1.87415	-0.475732	-10.9081	2.66313e-21	1.86107e-20	37.1329
chr7:1200340	-1.73073	1.015	-10.9081	2.66325e-21	1.86116e-20	37.1329
chr12:125129169	-1.36841	2.54506	-10.9081	2.6633e-21	1.86119e-20	37.1329
chr14:100924651	1.19866	1.83567	10.9081	2.66349e-21	1.86131e-20	37.1328
chr8:74314599	-1.88732	1.68293	-10.9081	2.66349e-21	1.86132e-20	37.1328
chr6:1200861	-1.28037	2.09116	-10.9081	2.66373e-21	1.86148e-20	37.1327
chr22:49101112	-1.64707	1.53024	-10.9081	2.66383e-21	1.86155e-20	37.1327
chr1:180041150	-1.07378	3.19177	-10.9081	2.66387e-21	1.86158e-20	37.1327
chr10:123859028	1.33829	2.21902	10.9081	2.6639e-21	1.86159e-20	37.1327
chr6:112192782	1.0572	2.66384	10.9081	2.6639e-21	1.86159e-20	37.1327
chr18:79294651	-1.47793	2.09482	-10.9081	2.66394e-21	1.86162e-20	37.1326
chr14:103138605	1.58707	-2.55756	10.9081	2.66417e-21	1.86178e-20	37.1326
chr1:22342304	1.48463	-2.86537	10.9081	2.66432e-21	1.86188e-20	37.1325
chr19:49701658	1.64427	-1.47909	10.9081	2.66455e-21	1.86204e-20	37.1324
chr7:100582862	1.48232	-2.23299	10.9081	2.66466e-21	1.86211e-20	37.1324
chr11:72684337	0.963537	2.53799	10.908	2.66474e-21	1.86217e-20	37.1323
chr12:109773563	-1.16805	-0.448537	-10.908	2.66545e-21	1.86266e-20	37.1321
chr1:217925268	1.39866	-2.87055	10.908	2.66556e-21	1.86273e-20	37.132
chr3:55483357	1.8839	-2.22598	10.908	2.66572e-21	1.86284e-20	37.132
chr15:90068051	-0.940366	3.21274	-10.908	2.66603e-21	1.86306e-20	37.1319
chr12:6612772	1.19549	-3.13591	10.908	2.6661e-21	1.86311e-20	37.1318
chr19:54319159	-2.05561	1.23744	-10.908	2.66617e-21	1.86315e-20	37.1318
chr9:136550226	1.21098	2.35171	10.908	2.66638e-21	1.8633e-20	37.1317
chr19:53995315	1.18024	1.59134	10.9079	2.66667e-21	1.8635e-20	37.1316
chr7:129561456	-1.50268	1.74463	-10.9079	2.6667e-21	1.86352e-20	37.1316
chr14:103560852	-1.43012	-0.230793	-10.9079	2.66684e-21	1.86362e-20	37.1316
chr1:175153671	1.33939	-0.0585976	10.9079	2.66685e-21	1.86362e-20	37.1316
chr2:24175380	1.28841	2.34896	10.9079	2.66697e-21	1.8637e-20	37.1315
chr22:35752913	-1.53183	-0.590549	-10.9079	2.66708e-21	1.86378e-20	37.1315
chr11:57751810	1.22488	-1.54085	10.9079	2.6671e-21	1.86379e-20	37.1315
chr9:134056046	1.6861	-2.68683	10.9079	2.6672e-21	1.86386e-20	37.1314
chr6:108119596	1.69488	-2.36341	10.9079	2.66726e-21	1.8639e-20	37.1314
chr12:66241617	-2.13707	1.80671	-10.9079	2.66732e-21	1.86394e-20	37.1314
chr12:3747737	2.15012	-1.92884	10.9079	2.66737e-21	1.86397e-20	37.1314
chr8:109647070	-1.19354	1.28787	-10.9079	2.6679e-21	1.86434e-20	37.1312
chr1:224727029	-1.1139	0.0954878	-10.9079	2.66794e-21	1.86436e-20	37.1311
chr10:132714492	1.61524	-0.330793	10.9078	2.66822e-21	1.86456e-20	37.131
chr2:208112407	2.35329	-1.29238	10.9078	2.66829e-21	1.86461e-20	37.131
chr12:6230087	1.8139	-2.73659	10.9078	2.6684e-21	1.86468e-20	37.131
chr14:75280032	1.46598	-3.21933	10.9078	2.66853e-21	1.86477e-20	37.1309
chr7:128914469	1.21024	1.78976	10.9078	2.66859e-21	1.86481e-20	37.1309
chr3:134794167	1.15573	-0.539329	10.9078	2.66875e-21	1.86492e-20	37.1308
chr19:661396	-1.47561	-1.18866	-10.9078	2.66888e-21	1.86501e-20	37.1308
chr2:8298843	-2.45524	1.74262	-10.9078	2.66897e-21	1.86507e-20	37.1308
chr7:151373841	-1.13622	2.63335	-10.9078	2.66941e-21	1.86538e-20	37.1306
chr19:58367688	1.44073	-0.297805	10.9078	2.66947e-21	1.86542e-20	37.1306
chr19:46840202	2.19537	-1.44317	10.9078	2.6696e-21	1.86551e-20	37.1305
chr1:184664496	1.47561	-2.53183	10.9078	2.66961e-21	1.86551e-20	37.1305
chr11:27471354	1.2161	-3.63963	10.9078	2.6698e-21	1.86564e-20	37.1304
chr20:41138185	1.09195	-3.29	10.9077	2.66987e-21	1.86569e-20	37.1304
chr20:761285	1.84951	-1.22037	10.9077	2.66991e-21	1.86571e-20	37.1304
chr11:67524260	0.995	2.3797	10.9077	2.66999e-21	1.86577e-20	37.1304
chr12:100720205	1.15159	0.488963	10.9077	2.67023e-21	1.86594e-20	37.1303
chr7:47080988	1.1961	1.08073	10.9077	2.67031e-21	1.86599e-20	37.1303
chr15:43776231	1.35427	-2.53006	10.9077	2.67031e-21	1.86599e-20	37.1303
chr12:1619747	-2.29939	1.38372	-10.9077	2.67068e-21	1.86624e-20	37.1301
chr3:40386625	0.917195	0.301402	10.9077	2.67075e-21	1.86629e-20	37.1301
chr16:30948184	2.2761	-2.11963	10.9077	2.67105e-21	1.8665e-20	37.13
chr10:2611023	1.89451	-1.64909	10.9077	2.67128e-21	1.86666e-20	37.1299
chr2:73844490	-1.80988	1.62787	-10.9077	2.67144e-21	1.86677e-20	37.1298
chr4:7633519	1.64573	1.35701	10.9076	2.67156e-21	1.86685e-20	37.1298
chr6:35469895	1.23146	-3.97293	10.9076	2.67171e-21	1.86695e-20	37.1297
chr1:12031417	0.997561	0.886585	10.9076	2.67197e-21	1.86713e-20	37.1296
chr8:21780570	-1.50354	1.45848	-10.9076	2.6721e-21	1.86722e-20	37.1296
chr8:1039203	-1.29024	3.43829	-10.9076	2.67215e-21	1.86725e-20	37.1296
chr15:43649238	1.61268	0.661463	10.9076	2.67241e-21	1.86744e-20	37.1295
chr11:75282741	1.03866	2.33287	10.9076	2.67242e-21	1.86744e-20	37.1295
chr3:181699295	1.39061	0.607378	10.9076	2.67264e-21	1.86759e-20	37.1294
chr1:23899099	-2.17183	1.71579	-10.9076	2.67269e-21	1.86763e-20	37.1294
chr3:120306721	1.49963	0.123232	10.9076	2.67273e-21	1.86765e-20	37.1294
chr1:89363904	2.32256	-1.84848	10.9076	2.67276e-21	1.86767e-20	37.1293
chr14:105249283	1.40341	-3.79829	10.9076	2.67281e-21	1.8677e-20	37.1293
chr1:38097635	1.7011	-0.666768	10.9076	2.67287e-21	1.86774e-20	37.1293
chr14:92687120	1.95354	-2.9603	10.9076	2.67294e-21	1.86779e-20	37.1293
chr14:73591696	1.02049	-3.64512	10.9076	2.67298e-21	1.86781e-20	37.1293
chr19:35151321	1.22512	1.23598	10.9076	2.67305e-21	1.86786e-20	37.1292
chr3:154122864	1.3961	-3.42854	10.9076	2.67324e-21	1.86799e-20	37.1292
chr14:103738668	1.09976	1.53476	10.9075	2.67358e-21	1.86823e-20	37.129
chr7:100016781	-1.56854	1.14793	-10.9075	2.67378e-21	1.86837e-20	37.129
chr16:88838812	-1.44207	1.70091	-10.9075	2.67381e-21	1.86839e-20	37.129
chr6:105611942	-1.84037	0.435061	-10.9075	2.67395e-21	1.86848e-20	37.1289
chr5:132655969	1.24195	-3.2461	10.9075	2.67411e-21	1.86859e-20	37.1288
chr17:324163	1.04073	2.84439	10.9075	2.67418e-21	1.86864e-20	37.1288
chr5:173468271	1.14305	1.26665	10.9075	2.6742e-21	1.86865e-20	37.1288
chr15:66567173	1.23854	-3.06915	10.9075	2.6743e-21	1.86872e-20	37.1288
chr1:31575081	1.16488	-2.4528	10.9075	2.67435e-21	1.86875e-20	37.1288
chr10:5646898	-1.37659	2.60854	-10.9075	2.67443e-21	1.8688e-20	37.1287
chr1:3184781	-1.27256	0.288841	-10.9075	2.67455e-21	1.86889e-20	37.1287
chr15:70339737	-1.9461	1.62061	-10.9075	2.67467e-21	1.86897e-20	37.1286
chr1:247518301	1.46561	-2.16	10.9075	2.67493e-21	1.86915e-20	37.1285
chr9:128361039	1.04451	1.33774	10.9075	2.67495e-21	1.86916e-20	37.1285
chr22:38089679	1.56549	-1.8625	10.9074	2.67505e-21	1.86923e-20	37.1285
chr4:182916579	-0.926463	-0.0606707	-10.9074	2.67516e-21	1.86931e-20	37.1284
chr2:199602284	1.20695	1.2575	10.9074	2.67526e-21	1.86937e-20	37.1284
chr20:58467226	1.1278	-0.994268	10.9074	2.67533e-21	1.86942e-20	37.1284
chr21:17251141	-2.02439	0.385244	-10.9074	2.67545e-21	1.8695e-20	37.1283
chr10:125796371	-1.45476	1.98726	-10.9074	2.67555e-21	1.86957e-20	37.1283
chr1:46449869	1.27695	-0.980183	10.9074	2.67617e-21	1.87e-20	37.1281
chr11:68003049	1.6561	-1.64049	10.9074	2.67649e-21	1.87022e-20	37.128
chr5:72611141	1.02829	-2.61354	10.9074	2.67667e-21	1.87035e-20	37.1279
chr3:52895629	-1.36732	1.61671	-10.9073	2.67673e-21	1.87038e-20	37.1279
chr7:1123953	1.42402	-1.90287	10.9073	2.67722e-21	1.87073e-20	37.1277
chr17:18025748	-2.27268	1.39	-10.9073	2.67736e-21	1.87082e-20	37.1276
chr19:49636443	-1.1178	2.0522	-10.9073	2.6775e-21	1.87092e-20	37.1276
chr20:6534196	2.02841	-1.95774	10.9073	2.67764e-21	1.87102e-20	37.1275
chr4:114383268	1.13537	2.76659	10.9073	2.67764e-21	1.87102e-20	37.1275
chr22:48885129	-1.19756	1.97024	-10.9073	2.67767e-21	1.87103e-20	37.1275
chr3:66856701	-1.74427	1.27262	-10.9073	2.67779e-21	1.87111e-20	37.1275
chr4:142405388	-1.79037	-2.68274	-10.9073	2.6778e-21	1.87112e-20	37.1275
chr8:1987073	-1.38878	0.852317	-10.9073	2.67797e-21	1.87123e-20	37.1274
chr17:31916943	1.29573	-1.69177	10.9073	2.67809e-21	1.87132e-20	37.1274
chr1:171253041	-1.40817	1.99555	-10.9073	2.67816e-21	1.87136e-20	37.1273
chr20:8448305	-2.14024	0.717317	-10.9073	2.67826e-21	1.87143e-20	37.1273
chr16:31259882	-1.73329	0.255061	-10.9073	2.67836e-21	1.8715e-20	37.1273
chr19:710869	2.31305	-1.60909	10.9073	2.67838e-21	1.87151e-20	37.1273
chr16:81661063	-1.08756	2.83659	-10.9072	2.67874e-21	1.87176e-20	37.1271
chr3:100682355	1.39207	1.11616	10.9072	2.67884e-21	1.87183e-20	37.1271
chr8:1874039	-1.83793	2.67067	-10.9072	2.67906e-21	1.87198e-20	37.127
chr6:156648172	-2.20854	1.16049	-10.9072	2.6791e-21	1.87201e-20	37.127
chr1:25369342	2.20902	1.17354	10.9072	2.67918e-21	1.87206e-20	37.127
chr7:152760521	1.21951	-2.23561	10.9072	2.67921e-21	1.87208e-20	37.1269
chr11:66316772	1.26037	0.492866	10.9072	2.67949e-21	1.87228e-20	37.1268
chr21:26171403	1.5739	-1.81305	10.9072	2.6796e-21	1.87235e-20	37.1268
chr21:38898571	-1.32402	0.660915	-10.9072	2.67985e-21	1.87253e-20	37.1267
chrX:133027907	-1.63024	0.281463	-10.9072	2.6799e-21	1.87256e-20	37.1267
chr8:81130811	-1.6922	2.20195	-10.9072	2.67991e-21	1.87256e-20	37.1267
chr10:7501380	-2.23707	1.16085	-10.9072	2.67992e-21	1.87257e-20	37.1267
chr1:18633845	1.76098	-3.73183	10.9072	2.67993e-21	1.87257e-20	37.1267
chr18:9417091	2.08951	-1.21061	10.9072	2.67997e-21	1.8726e-20	37.1267
chr11:119148131	1.08573	-2.10896	10.9072	2.68002e-21	1.87263e-20	37.1266
chr6:27518526	1.25829	-1.70817	10.9072	2.68012e-21	1.8727e-20	37.1266
chr1:51330988	1.31354	-1.61018	10.9071	2.68023e-21	1.87277e-20	37.1266
chr6:114785477	1.38305	1.72591	10.9071	2.68037e-21	1.87287e-20	37.1265
chr5:34896235	1.09963	2.45055	10.9071	2.68044e-21	1.87292e-20	37.1265
chr21:42655478	1.19805	0.385976	10.9071	2.68049e-21	1.87295e-20	37.1265
chr13:20415226	1.13256	-2.64226	10.9071	2.6808e-21	1.87316e-20	37.1264
chr19:12774950	1.29939	-2.93762	10.9071	2.681e-21	1.8733e-20	37.1263
chr5:179336717	-1.73829	2.11524	-10.9071	2.68113e-21	1.87339e-20	37.1262
chr8:124728816	1.22866	-3.84091	10.9071	2.68126e-21	1.87348e-20	37.1262
chr4:110476216	1.40902	-0.796098	10.9071	2.68142e-21	1.87359e-20	37.1261
chr5:1202374	0.979146	1.41287	10.9071	2.68163e-21	1.87373e-20	37.126
chr4:38166427	-2.34439	1.67561	-10.9071	2.68164e-21	1.87374e-20	37.126
chr3:142963003	1.71244	-1.50732	10.9071	2.68165e-21	1.87375e-20	37.126
chr2:222306446	1.50134	-2.26774	10.907	2.68203e-21	1.87401e-20	37.1259
chr9:133939547	1.11024	2.865	10.907	2.68258e-21	1.87439e-20	37.1257
chr1:198639252	-2.3222	1.77305	-10.907	2.68271e-21	1.87448e-20	37.1256
chr3:122700352	-1.27037	2.59604	-10.907	2.68286e-21	1.87458e-20	37.1256
chr2:53860027	2.28878	-2.68744	10.907	2.68291e-21	1.87462e-20	37.1256
chr17:56869914	1.02854	2.46207	10.907	2.68295e-21	1.87464e-20	37.1256
chr7:73434362	1.24085	-1.5564	10.907	2.6834e-21	1.87496e-20	37.1254
chr3:48594401	1.84207	0.101037	10.907	2.68348e-21	1.87501e-20	37.1254
chr11:65180765	1.195	-2.87091	10.907	2.68361e-21	1.8751e-20	37.1253
chr19:49556807	1.58	1.6978	10.907	2.68361e-21	1.8751e-20	37.1253
chr4:88720760	-1.25463	2.83988	-10.9069	2.68372e-21	1.87517e-20	37.1253
chr16:66548689	-1.28854	0.47378	-10.9069	2.68382e-21	1.87524e-20	37.1252
chr17:80880424	-1.34341	3.14524	-10.9069	2.68397e-21	1.87534e-20	37.1252
chr3:149465044	-2.4211	1.78957	-10.9069	2.68417e-21	1.87548e-20	37.1251
chr17:49500359	1.41683	1.32146	10.9069	2.68427e-21	1.87555e-20	37.1251
chr13:79782950	2.05695	-2.07091	10.9069	2.6844e-21	1.87564e-20	37.125
chr11:57178061	-1.73085	1.86811	-10.9069	2.68441e-21	1.87564e-20	37.125
chr8:140573604	-1.41512	2.5172	-10.9069	2.6845e-21	1.8757e-20	37.125
chr13:109783823	1.3989	2.80116	10.9069	2.68463e-21	1.87579e-20	37.1249
chr2:172448726	2.37293	-1.53646	10.9069	2.68489e-21	1.87597e-20	37.1248
chr7:154913741	1.03793	-3.1414	10.9068	2.68539e-21	1.87632e-20	37.1247
chr7:29204813	1.3122	1.97768	10.9068	2.68548e-21	1.87638e-20	37.1246
chr10:130483869	-1.6261	1.54329	-10.9068	2.68568e-21	1.87652e-20	37.1245
chr7:2718683	-1.24	2.13159	-10.9068	2.68573e-21	1.87655e-20	37.1245
chr22:25434482	1.35951	0.997927	10.9068	2.68581e-21	1.8766e-20	37.1245
chr15:89648442	1.64085	1.64994	10.9068	2.68589e-21	1.87666e-20	37.1245
chr10:29545088	1.31549	2.87201	10.9068	2.68592e-21	1.87668e-20	37.1245
chr11:129872965	1.21439	1.67159	10.9068	2.68606e-21	1.87677e-20	37.1244
chr8:133190127	2.42841	-1.51335	10.9068	2.6861e-21	1.8768e-20	37.1244
chr11:381816	-1.85805	1.55232	-10.9068	2.68621e-21	1.87688e-20	37.1243
chr14:62914188	1.31951	2.23732	10.9068	2.6865e-21	1.87708e-20	37.1242
chr2:3463311	-1.74463	1.11207	-10.9068	2.68671e-21	1.87722e-20	37.1242
chr11:223420	1.23427	2.31872	10.9068	2.68677e-21	1.87726e-20	37.1241
chr12:10455468	-1.24073	1.66659	-10.9067	2.68714e-21	1.87752e-20	37.124
chr7:104974021	-1.40573	2.45567	-10.9067	2.68804e-21	1.87814e-20	37.1237
chr2:212833208	1.4278	0.744146	10.9067	2.68823e-21	1.87827e-20	37.1236
chr17:79951496	2.00256	-1.67787	10.9067	2.68824e-21	1.87828e-20	37.1236
chr3:43180271	1.33305	-3.11701	10.9067	2.6883e-21	1.87832e-20	37.1236
chr17:663417	-1.12098	3.26634	-10.9067	2.68833e-21	1.87834e-20	37.1236
chr11:1298794	-0.994024	1.37311	-10.9067	2.68841e-21	1.87839e-20	37.1235
chr17:78997567	-1.29951	2.44561	-10.9067	2.68854e-21	1.87848e-20	37.1235
chr2:166610239	-1.2639	-1.57512	-10.9067	2.6887e-21	1.87859e-20	37.1234
chr7:2375032	-1.19256	2.92787	-10.9066	2.68886e-21	1.8787e-20	37.1234
chr17:66791508	-2.39939	1.51457	-10.9066	2.68894e-21	1.87876e-20	37.1233
chr12:55940100	1.6278	-2.11512	10.9066	2.68895e-21	1.87876e-20	37.1233
chr19:3181112	-2.21256	1.14555	-10.9066	2.68907e-21	1.87884e-20	37.1233
chr11:78908158	1.20817	1.5297	10.9066	2.68909e-21	1.87886e-20	37.1233
chr6:80143464	2.45098	-1.53232	10.9066	2.68927e-21	1.87898e-20	37.1232
chr3:142148508	1.39341	-3.12	10.9066	2.68977e-21	1.87933e-20	37.123
chr2:206721435	1.66939	-0.0665244	10.9066	2.69028e-21	1.87968e-20	37.1228
chr17:63437537	1.74427	1.82457	10.9066	2.69033e-21	1.87972e-20	37.1228
chr6:42193623	1.82159	-2.33774	10.9066	2.69054e-21	1.87986e-20	37.1227
chr20:57327999	-1.18854	1.03988	-10.9065	2.6906e-21	1.8799e-20	37.1227
chr7:1298752	1.12598	1.70738	10.9065	2.69087e-21	1.88008e-20	37.1226
chr2:19361001	2.02537	-0.48061	10.9065	2.69112e-21	1.88026e-20	37.1225
chr20:50220074	-1.09573	2.1486	-10.9065	2.6913e-21	1.88038e-20	37.1225
chr7:774434	-1.4072	1.61555	-10.9065	2.69132e-21	1.88039e-20	37.1225
chr6:167676294	1.53463	-2.34098	10.9065	2.69138e-21	1.88043e-20	37.1224
chr20:16729601	1.23707	-0.460244	10.9065	2.69147e-21	1.88049e-20	37.1224
chr20:37973619	1.23073	0.903415	10.9065	2.69162e-21	1.8806e-20	37.1223
chr11:68122225	1.86878	-2.86695	10.9065	2.69165e-21	1.88062e-20	37.1223
chr11:2869329	-1.26549	-0.823232	-10.9065	2.69224e-21	1.88103e-20	37.1221
chr21:32413361	1.13866	-3.40689	10.9064	2.69235e-21	1.8811e-20	37.1221
chrX:31071342	-1.49146	1.16061	-10.9064	2.69261e-21	1.88129e-20	37.122
chr2:241666790	1.42634	1.18037	10.9064	2.69272e-21	1.88136e-20	37.1219
chr1:2970088	-1.23146	2.93841	-10.9064	2.69291e-21	1.88149e-20	37.1219
chr22:17213560	-1.29829	2.38927	-10.9064	2.69301e-21	1.88156e-20	37.1218
chr9:134327623	1.2578	-3.6222	10.9064	2.69343e-21	1.88185e-20	37.1217
chr12:95787305	1.44061	2.03348	10.9064	2.69349e-21	1.88189e-20	37.1216
chr9:130181649	-1.47366	2.86122	-10.9064	2.69351e-21	1.8819e-20	37.1216
chr4:3893321	-1.37317	1.57159	-10.9064	2.69389e-21	1.88216e-20	37.1215
chr10:101311520	1.3261	-2.90793	10.9064	2.69397e-21	1.88222e-20	37.1215
chr11:2105658	1.14634	1.8239	10.9063	2.69421e-21	1.88239e-20	37.1214
chr16:56632047	1.35598	-2.7936	10.9063	2.69437e-21	1.88249e-20	37.1213
chr1:3405591	-1.50366	1.1311	-10.9063	2.69554e-21	1.88331e-20	37.1209
chr17:77540861	1.195	-1.29579	10.9063	2.69556e-21	1.88332e-20	37.1209
chr1:110787325	-1.73476	-0.172866	-10.9063	2.69572e-21	1.88343e-20	37.1208
chr8:97625380	1.04805	1.99293	10.9063	2.69575e-21	1.88345e-20	37.1208
chr19:1295637	1.48317	-3.45463	10.9062	2.69583e-21	1.88351e-20	37.1208
chr11:62400969	2.53439	-1.71707	10.9062	2.69599e-21	1.88362e-20	37.1207
chr7:50821789	-2.28902	0.543537	-10.9062	2.69606e-21	1.88366e-20	37.1207
chr4:183101671	1.53732	-0.092439	10.9062	2.69612e-21	1.8837e-20	37.1207
chr20:1336941	-1.60963	-0.3925	-10.9062	2.69619e-21	1.88375e-20	37.1207
chr9:972843	1.82159	-3.24043	10.9062	2.69637e-21	1.88387e-20	37.1206
chr19:888711	-1.59	2.5689	-10.9062	2.69637e-21	1.88387e-20	37.1206
chr2:238069428	-1.38317	2.31439	-10.9062	2.69689e-21	1.88423e-20	37.1204
chr19:2555949	-1.05695	2.97128	-10.9062	2.69711e-21	1.88438e-20	37.1203
chr15:84888076	-1.08841	2.36006	-10.9062	2.69712e-21	1.88439e-20	37.1203
chr6:33976066	1.37	-2.76793	10.9062	2.69716e-21	1.88441e-20	37.1203
chr6:32149668	1.38488	0.978659	10.9062	2.6972e-21	1.88444e-20	37.1203
chr12:132439834	-1.92049	1.71732	-10.9062	2.69735e-21	1.88454e-20	37.1202
chr2:55511717	1.05732	-2.73476	10.9062	2.69751e-21	1.88465e-20	37.1202
chr8:33598698	1.33561	-1.9778	10.9061	2.69754e-21	1.88467e-20	37.1202
chr5:93598937	1.82573	-2.51909	10.9061	2.6976e-21	1.88471e-20	37.1201
chr15:89324219	-1.50305	2.68811	-10.9061	2.69764e-21	1.88474e-20	37.1201
chr1:20685909	-1.28793	1.51421	-10.9061	2.69785e-21	1.88488e-20	37.12
chr13:102725160	1.78902	-2.32537	10.9061	2.69788e-21	1.8849e-20	37.12
chr2:3476031	-1.17024	2.91951	-10.9061	2.6984e-21	1.88527e-20	37.1198
chr16:11276830	-1.05073	2.30646	-10.9061	2.69853e-21	1.88535e-20	37.1198
chr6:15628850	-1.53622	-0.296646	-10.9061	2.6987e-21	1.88547e-20	37.1197
chr9:137220621	1.15805	1.82805	10.9061	2.69881e-21	1.88555e-20	37.1197
chr2:116499560	-1.08354	0.134573	-10.9061	2.6989e-21	1.8856e-20	37.1196
chr3:159067944	1.06024	3.1089	10.9061	2.69911e-21	1.88575e-20	37.1196
chr6:43702863	1.43244	-2.26549	10.9061	2.69918e-21	1.88579e-20	37.1195
chr2:27454860	1.08707	2.26085	10.9061	2.6992e-21	1.88581e-20	37.1195
chr17:81696740	-1.01	3.36841	-10.906	2.69925e-21	1.88584e-20	37.1195
chr5:177400579	1.82024	-2.48159	10.906	2.69945e-21	1.88598e-20	37.1194
chr1:50416978	1.3061	-3.02549	10.906	2.69954e-21	1.88604e-20	37.1194
chr15:70033662	2.14488	-1.425	10.906	2.69968e-21	1.88614e-20	37.1194
chr2:11349185	-1.14317	3.35244	-10.906	2.69982e-21	1.88623e-20	37.1193
chr11:114040886	-1.71341	1.31305	-10.906	2.70018e-21	1.88648e-20	37.1192
chr6:170274471	-1.3378	1.7072	-10.906	2.70019e-21	1.88649e-20	37.1192
chr16:66844177	1.29598	-2.8936	10.906	2.70022e-21	1.8865e-20	37.1192
chr14:55005711	-1.80878	2.06317	-10.906	2.70057e-21	1.88675e-20	37.119
chr6:167350269	1.64366	-3.4122	10.906	2.70068e-21	1.88683e-20	37.119
chr6:149080030	1.33744	-3.1147	10.906	2.70069e-21	1.88683e-20	37.119
chr6:158939659	1.71037	-3.11372	10.906	2.70076e-21	1.88687e-20	37.119
chr15:88125799	-1.35171	2.09646	-10.906	2.70083e-21	1.88692e-20	37.1189
chrX:69128922	1.24122	-1.21256	10.9059	2.70102e-21	1.88705e-20	37.1189
chr16:85584458	1.21512	1.44988	10.9059	2.70117e-21	1.88716e-20	37.1188
chr12:114692226	1.25232	-3.17896	10.9059	2.70125e-21	1.88721e-20	37.1188
chr2:154697402	1.31	-2.5828	10.9059	2.70176e-21	1.88757e-20	37.1186
chr1:172358855	1.1189	-2.40262	10.9059	2.70196e-21	1.88771e-20	37.1185
chr1:245121721	1.22268	1.91878	10.9059	2.70214e-21	1.88783e-20	37.1185
chr14:67542054	1.83756	-1.14512	10.9059	2.70222e-21	1.88788e-20	37.1184
chr2:42463823	1.06098	3.01341	10.9059	2.70238e-21	1.88799e-20	37.1184
chr5:27036323	1.29671	1.23262	10.9059	2.70246e-21	1.88805e-20	37.1183
chr1:87327992	1.19512	-2.5372	10.9059	2.7025e-21	1.88807e-20	37.1183
chr7:151125577	2.03305	-2.59409	10.9059	2.70263e-21	1.88816e-20	37.1183
chr2:106160376	2.20366	-0.706707	10.9059	2.70269e-21	1.8882e-20	37.1183
chr11:120168304	1.11744	2.45189	10.9058	2.70277e-21	1.88825e-20	37.1182
chr17:81155161	-2.30927	1.60012	-10.9058	2.70277e-21	1.88825e-20	37.1182
chr11:118919573	1.03061	-3.23994	10.9058	2.70294e-21	1.88837e-20	37.1182
chr13:32311346	1.2272	1.79372	10.9058	2.70325e-21	1.88859e-20	37.118
chr11:118534056	0.945976	2.16799	10.9058	2.70345e-21	1.88872e-20	37.118
chr14:104229717	-1.21256	1.56116	-10.9058	2.70349e-21	1.88874e-20	37.118
chr9:136952688	1.70671	0.914573	10.9058	2.70362e-21	1.88883e-20	37.1179
chr9:129257852	1.06854	1.0828	10.9058	2.70384e-21	1.88899e-20	37.1178
chr19:17025938	1.4228	-3.38848	10.9058	2.70398e-21	1.88909e-20	37.1178
chr10:35369392	-1.29866	-1.60713	-10.9058	2.70427e-21	1.88929e-20	37.1177
chr2:1827986	1.4939	2.11098	10.9057	2.70465e-21	1.88955e-20	37.1175
chr8:143892643	1.16939	2.74604	10.9057	2.70466e-21	1.88956e-20	37.1175
chr4:89283414	-1.30902	-0.460244	-10.9057	2.70484e-21	1.88968e-20	37.1175
chr16:687073	-1.02073	3.00878	-10.9057	2.70489e-21	1.88971e-20	37.1174
chr1:25871480	1.13256	-3.46884	10.9057	2.70522e-21	1.88994e-20	37.1173
chr4:1216364	-0.961829	3.1436	-10.9057	2.7057e-21	1.89028e-20	37.1171
chr3:47006109	0.953902	2.05561	10.9057	2.70575e-21	1.8903e-20	37.1171
chr11:70048991	2.03256	-1.99201	10.9057	2.70597e-21	1.89045e-20	37.117
chr5:61162751	1.16317	-3.47293	10.9057	2.70608e-21	1.89053e-20	37.117
chr22:49101111	-1.54439	1.3061	-10.9056	2.70623e-21	1.89063e-20	37.1169
chr2:230978456	-1.63354	1.01396	-10.9056	2.70623e-21	1.89064e-20	37.1169
chr7:12330796	1.2211	1.20884	10.9056	2.70636e-21	1.89072e-20	37.1169
chr11:72656679	1.20927	1.72476	10.9056	2.70666e-21	1.89093e-20	37.1168
chr6:3646907	1.07902	1.95817	10.9056	2.70686e-21	1.89107e-20	37.1167
chr12:107571928	1.25061	1.76128	10.9056	2.70686e-21	1.89107e-20	37.1167
chr8:48308632	-1.79939	1.37884	-10.9056	2.70687e-21	1.89107e-20	37.1167
chr20:3446849	2.22402	-1.4047	10.9056	2.70706e-21	1.8912e-20	37.1166
chr1:234410654	-1.21854	2.62134	-10.9056	2.70717e-21	1.89128e-20	37.1166
chr17:19362192	1.32512	-3.51073	10.9056	2.7072e-21	1.89129e-20	37.1166
chr11:81071041	-1.86537	0.0163415	-10.9056	2.70736e-21	1.8914e-20	37.1165
chr17:4395954	-1.11085	2.23226	-10.9056	2.70743e-21	1.89146e-20	37.1165
chr19:55406902	-1.26098	0.135366	-10.9056	2.70783e-21	1.89173e-20	37.1164
chr4:138390588	1.09159	0.960305	10.9055	2.70798e-21	1.89183e-20	37.1163
chr10:52903751	1.305	0.543598	10.9055	2.70811e-21	1.89192e-20	37.1163
chr2:96885907	-2.35293	1.58317	-10.9055	2.70831e-21	1.89206e-20	37.1162
chr19:53389617	1.13585	0.48561	10.9055	2.70836e-21	1.89209e-20	37.1162
chr19:7891161	-1.26037	2.16384	-10.9055	2.70845e-21	1.89216e-20	37.1161
chr1:1167469	-2.13695	0.822256	-10.9055	2.70859e-21	1.89225e-20	37.1161
chr9:135698331	1.15012	1.02713	10.9055	2.70866e-21	1.8923e-20	37.1161
chr4:10201331	1.0811	1.86091	10.9055	2.70868e-21	1.89231e-20	37.116
chr5:138566607	-1.19402	2.67957	-10.9055	2.70874e-21	1.89235e-20	37.116
chr2:68767688	-2.40951	1.42122	-10.9055	2.70884e-21	1.89242e-20	37.116
chr10:101776713	1.32293	-2.9989	10.9055	2.70921e-21	1.89267e-20	37.1159
chr8:29665339	1.2528	-3.06396	10.9055	2.70947e-21	1.89286e-20	37.1158
chr22:48493206	1.00951	0.914878	10.9055	2.70961e-21	1.89295e-20	37.1157
chr5:140293620	-1.44451	-2.0047	-10.9055	2.70966e-21	1.89298e-20	37.1157
chr7:158317455	1.22061	0.497256	10.9055	2.70971e-21	1.89301e-20	37.1157
chr1:83860848	1.17939	-4.13835	10.9054	2.70971e-21	1.89302e-20	37.1157
chr1:55447656	1.78854	-1.89146	10.9054	2.70977e-21	1.89305e-20	37.1156
chr2:234258371	1.38451	-2.81652	10.9054	2.70982e-21	1.89308e-20	37.1156
chr1:224237257	-1.37622	2.47494	-10.9054	2.70983e-21	1.89309e-20	37.1156
chr14:36659912	1.65146	-2.69549	10.9054	2.70999e-21	1.8932e-20	37.1156
chr13:109667224	1.41671	-2.88811	10.9054	2.71e-21	1.8932e-20	37.1156
chr7:91266485	1.79329	-1.13921	10.9054	2.71003e-21	1.89323e-20	37.1155
chr1:31667792	-1.63854	0.66561	-10.9054	2.71027e-21	1.89339e-20	37.1155
chr10:75396324	1.54756	-3.45244	10.9054	2.71045e-21	1.89352e-20	37.1154
chr13:30408291	1.13878	-3.00073	10.9054	2.71066e-21	1.89366e-20	37.1153
chr10:121624871	-1.81476	0.252622	-10.9054	2.71068e-21	1.89367e-20	37.1153
chr7:94078240	1.15122	-0.25622	10.9054	2.71076e-21	1.89372e-20	37.1153
chr20:3674715	-1.15671	0.505305	-10.9054	2.7109e-21	1.89382e-20	37.1152
chr2:172100230	1.55317	-3.18902	10.9054	2.711e-21	1.89389e-20	37.1152
chr10:75396528	1.56549	-3.74909	10.9054	2.71103e-21	1.89391e-20	37.1152
chr19:13012347	1.82646	-1.47677	10.9054	2.71105e-21	1.89392e-20	37.1152
chr7:150045066	1.58634	-3.37439	10.9054	2.71136e-21	1.89414e-20	37.1151
chr6:26522320	1.51171	-3.54439	10.9054	2.71141e-21	1.89417e-20	37.115
chr5:1067541	1.03146	1.78305	10.9053	2.71149e-21	1.89422e-20	37.115
chr18:23331560	2.54073	-1.76512	10.9053	2.71179e-21	1.89443e-20	37.1149
chr1:156659552	1.17902	1.02976	10.9053	2.71211e-21	1.89465e-20	37.1148
chr14:91837121	-1.17707	0.73378	-10.9053	2.71212e-21	1.89466e-20	37.1148
chr10:118257400	1.30732	-2.24463	10.9053	2.71224e-21	1.89474e-20	37.1147
chr2:128493342	1.37805	1.79073	10.9053	2.71253e-21	1.89494e-20	37.1146
chr7:151309259	1.11024	0.168049	10.9053	2.71288e-21	1.89518e-20	37.1145
chr15:79093692	0.987561	1.19659	10.9053	2.71303e-21	1.89529e-20	37.1144
chr12:131091583	-1.76244	1.56707	-10.9053	2.71313e-21	1.89535e-20	37.1144
chr7:1868903	-1.10354	2.59823	-10.9052	2.71325e-21	1.89544e-20	37.1144
chr6:158774546	1.38732	0.964146	10.9052	2.71366e-21	1.89572e-20	37.1142
chr14:72746256	1.23659	2.31134	10.9052	2.71389e-21	1.89588e-20	37.1141
chr17:2058361	-1.55305	0.456037	-10.9052	2.71394e-21	1.89591e-20	37.1141
chr3:15517413	-2.31012	1.41116	-10.9052	2.71414e-21	1.89605e-20	37.114
chr19:41682448	1.22817	1.0714	10.9052	2.71436e-21	1.8962e-20	37.114
chr1:29180146	1.08244	-3.68976	10.9052	2.71446e-21	1.89627e-20	37.1139
chr12:52233475	1.28183	-3.64335	10.9052	2.71451e-21	1.8963e-20	37.1139
chr6:34263561	1.39841	2.19433	10.9052	2.71459e-21	1.89635e-20	37.1139
chr19:13013177	1.31451	-3.55152	10.9052	2.71465e-21	1.89639e-20	37.1139
chr17:38510197	1.89073	-2.95915	10.9052	2.71471e-21	1.89643e-20	37.1138
chr1:3651150	1.66659	-2.64524	10.9052	2.71471e-21	1.89643e-20	37.1138
chr17:75048966	-1.7828	1.2853	-10.9052	2.71482e-21	1.89651e-20	37.1138
chr2:195533026	1.26793	-3.35543	10.9052	2.71487e-21	1.89654e-20	37.1138
chr11:111449203	-1.27037	0.351037	-10.9051	2.71545e-21	1.89694e-20	37.1136
chr20:56631553	1.56622	-2.80787	10.9051	2.71571e-21	1.89713e-20	37.1135
chr14:102557991	-1.88549	2.16604	-10.9051	2.71574e-21	1.89714e-20	37.1135
chr22:50461431	2.46268	-1.62415	10.9051	2.71575e-21	1.89715e-20	37.1134
chr5:151056726	-1.53866	2.4736	-10.9051	2.71581e-21	1.89719e-20	37.1134
chr12:140110	1.39085	0.985671	10.9051	2.71601e-21	1.89733e-20	37.1134
chr20:12180309	-2.07744	1.05579	-10.9051	2.71611e-21	1.8974e-20	37.1133
chr7:142788051	-2.04366	1.21524	-10.9051	2.71615e-21	1.89742e-20	37.1133
chr10:117552941	1.35561	-2.04073	10.9051	2.71616e-21	1.89743e-20	37.1133
chr5:149579070	2.10622	-1.7186	10.9051	2.71619e-21	1.89744e-20	37.1133
chr4:2487861	-1.17585	2.62634	-10.9051	2.71638e-21	1.89758e-20	37.1132
chr5:95732388	1.3011	-3.07165	10.9051	2.71642e-21	1.8976e-20	37.1132
chr9:126617708	1.75866	-1.20799	10.9051	2.71655e-21	1.89769e-20	37.1132
chr11:18836521	1.09976	0.812195	10.9051	2.71663e-21	1.89774e-20	37.1131
chr9:124020545	1.51439	-2.69951	10.905	2.7168e-21	1.89786e-20	37.1131
chr19:55096303	1.37878	-0.110732	10.905	2.71695e-21	1.89797e-20	37.113
chr9:123339666	-1.96732	1.44207	-10.905	2.71714e-21	1.8981e-20	37.1129
chr4:7764138	1.39573	2.19701	10.905	2.71718e-21	1.89812e-20	37.1129
chrX:352853	1.03695	2.87872	10.905	2.71734e-21	1.89823e-20	37.1129
chr1:19180018	-2.15537	1.19244	-10.905	2.71735e-21	1.89823e-20	37.1129
chr3:126542180	1.96841	-0.866037	10.905	2.71736e-21	1.89824e-20	37.1129
chr7:4809073	-2.25463	1.31939	-10.905	2.7175e-21	1.89834e-20	37.1128
chr1:150766670	1.1772	1.86933	10.905	2.71765e-21	1.89844e-20	37.1128
chr2:232885344	1.26573	1.05811	10.905	2.71767e-21	1.89845e-20	37.1127
chr17:7259317	-1.49878	0.892317	-10.905	2.71785e-21	1.89857e-20	37.1127
chr16:89343857	-1.54354	2.98787	-10.905	2.71799e-21	1.89867e-20	37.1126
chr2:238128675	1.01915	-0.445671	10.905	2.71815e-21	1.89878e-20	37.1126
chr3:127544804	1.18134	1.70774	10.905	2.71819e-21	1.89881e-20	37.1126
chr12:128820497	-1.0122	3.23183	-10.905	2.71836e-21	1.89892e-20	37.1125
chr2:162343402	-2.29707	2.20927	-10.905	2.71839e-21	1.89894e-20	37.1125
chr1:236466266	2.41598	-1.70018	10.9049	2.71895e-21	1.89933e-20	37.1123
chr19:4314189	-1.35634	1.14768	-10.9049	2.71923e-21	1.89953e-20	37.1122
chr1:46757896	1.98939	-1.85457	10.9049	2.71942e-21	1.89966e-20	37.1121
chr14:36321035	1.08171	-1.95951	10.9049	2.71943e-21	1.89966e-20	37.1121
chr6:1624103	1.82524	-1.72189	10.9049	2.71944e-21	1.89967e-20	37.1121
chr9:111559437	0.989024	2.18098	10.9049	2.71951e-21	1.89972e-20	37.1121
chr20:19738987	-1.44585	2.15951	-10.9049	2.71962e-21	1.89979e-20	37.112
chr9:124013780	1.85207	-2.52165	10.9049	2.71964e-21	1.8998e-20	37.112
chr2:181657342	1.33061	-2.59555	10.9049	2.71999e-21	1.90005e-20	37.1119
chr4:10285945	-1.2728	2.89396	-10.9049	2.72015e-21	1.90016e-20	37.1118
chr7:27661951	1.16549	-0.932012	10.9048	2.72048e-21	1.90038e-20	37.1117
chr2:65131101	1.20402	2.07287	10.9048	2.72054e-21	1.90042e-20	37.1117
chr1:54195895	1.07939	1.42799	10.9048	2.72084e-21	1.90063e-20	37.1116
chr3:12938701	-1.64366	1.44378	-10.9048	2.72089e-21	1.90067e-20	37.1116
chr10:351876	-1.11866	2.64591	-10.9048	2.72094e-21	1.9007e-20	37.1115
chr17:41651534	2.7128	-1.63384	10.9048	2.72104e-21	1.90076e-20	37.1115
chr1:34782148	1.42415	-3.41598	10.9048	2.7212e-21	1.90088e-20	37.1115
chr1:220790650	-2.35707	1.13024	-10.9048	2.72124e-21	1.9009e-20	37.1114
chr1:109213336	1.02341	2.17463	10.9048	2.72128e-21	1.90093e-20	37.1114
chr14:38256813	-1.45915	-0.162622	-10.9048	2.7213e-21	1.90094e-20	37.1114
chr3:194872167	2.2461	-1.81829	10.9048	2.72196e-21	1.9014e-20	37.1112
chr9:133889316	-1.28341	2.44634	-10.9047	2.72215e-21	1.90153e-20	37.1111
chr1:41484124	2.31537	-1.29366	10.9047	2.72225e-21	1.9016e-20	37.1111
chr11:129743765	-1.62037	2.09494	-10.9047	2.72227e-21	1.90161e-20	37.1111
chr11:61831699	-1.34134	2.00628	-10.9047	2.72254e-21	1.90179e-20	37.111
chr22:44731319	-1.09073	2.68707	-10.9047	2.7226e-21	1.90184e-20	37.1109
chr8:42207617	1.37866	-3.1364	10.9047	2.7227e-21	1.9019e-20	37.1109
chr8:22033951	1.16354	2.69555	10.9047	2.72274e-21	1.90193e-20	37.1109
chr8:2199234	1.30573	1.97201	10.9047	2.72318e-21	1.90223e-20	37.1107
chr22:30238928	1.72707	-0.664878	10.9046	2.72398e-21	1.90279e-20	37.1104
chr7:91266415	1.64768	-0.919085	10.9046	2.72413e-21	1.9029e-20	37.1104
chr9:123835240	-1.23317	-2.21829	-10.9046	2.72419e-21	1.90294e-20	37.1104
chr13:113658432	1.27695	2.74823	10.9046	2.72459e-21	1.90321e-20	37.1102
chr21:32428209	-1.35317	2.305	-10.9046	2.72472e-21	1.9033e-20	37.1102
chr17:83063545	-1.76415	1.64415	-10.9046	2.72472e-21	1.9033e-20	37.1102
chr12:130334463	1.19207	0.389817	10.9046	2.72496e-21	1.90346e-20	37.1101
chr14:88552428	1.35049	-2.58	10.9046	2.72525e-21	1.90366e-20	37.11
chr11:64624638	-2.02744	0.901524	-10.9046	2.72535e-21	1.90373e-20	37.1099
chr11:33891639	-1.74963	0.070061	-10.9046	2.72542e-21	1.90378e-20	37.1099
chr20:63884721	-1.13939	1.4053	-10.9045	2.72583e-21	1.90406e-20	37.1098
chr14:78202126	-2.06659	1.75683	-10.9045	2.72605e-21	1.90421e-20	37.1097
chr1:207998005	1.31256	-3.4036	10.9045	2.72618e-21	1.90431e-20	37.1096
chr5:133848511	-1.57244	0.696463	-10.9045	2.72622e-21	1.90433e-20	37.1096
chr11:111837693	-1.18341	2.81707	-10.9045	2.72625e-21	1.90435e-20	37.1096
chr2:110114067	2.21366	-0.840976	10.9045	2.72626e-21	1.90435e-20	37.1096
chr17:81058607	2.31915	-1.41921	10.9045	2.72659e-21	1.90458e-20	37.1095
chr10:121772630	1.14902	2.64744	10.9045	2.72686e-21	1.90477e-20	37.1094
chr5:80715173	-1.24293	2.35232	-10.9045	2.72695e-21	1.90483e-20	37.1093
chr5:174751978	1.07378	-3.4975	10.9044	2.72727e-21	1.90505e-20	37.1092
chr6:31792568	1.14488	2.6472	10.9044	2.72735e-21	1.90511e-20	37.1092
chr14:65413791	1.09451	-3.02189	10.9044	2.7274e-21	1.90514e-20	37.1092
chr7:156642567	1.15915	2.41689	10.9044	2.72752e-21	1.90523e-20	37.1091
chr1:22681890	1.17183	2.36884	10.9044	2.72764e-21	1.90531e-20	37.1091
chr9:35791791	1.34378	-3.03311	10.9044	2.7277e-21	1.90534e-20	37.1091
chr17:8849835	-2.01939	1.11433	-10.9044	2.72771e-21	1.90535e-20	37.1091
chr8:2148490	1.17793	2.33567	10.9044	2.72774e-21	1.90537e-20	37.1091
chr5:13252085	-2.23671	1.27738	-10.9044	2.72816e-21	1.90566e-20	37.1089
chr15:101392365	-2.22829	1.8089	-10.9044	2.72845e-21	1.90586e-20	37.1088
chr8:143738403	1.67439	0.117927	10.9044	2.72861e-21	1.90597e-20	37.1087
chr14:69259399	1.44622	-3.00116	10.9044	2.72897e-21	1.90622e-20	37.1086
chr2:240461299	1.06537	2.84329	10.9043	2.72906e-21	1.90628e-20	37.1086
chr17:28717412	1.03098	-4.1022	10.9043	2.72911e-21	1.90632e-20	37.1086
chr15:23566299	-1.48439	1.52268	-10.9043	2.72919e-21	1.90637e-20	37.1085
chr6:168037449	1.58341	0.155122	10.9043	2.72933e-21	1.90646e-20	37.1085
chr11:31822705	1.76878	-0.218171	10.9043	2.72936e-21	1.90648e-20	37.1085
chr10:80151818	-1.17866	2.65799	-10.9043	2.72962e-21	1.90666e-20	37.1084
chr1:150969261	1.03622	2.25128	10.9043	2.72963e-21	1.90667e-20	37.1084
chr17:19317514	1.27634	-3.49841	10.9043	2.72983e-21	1.9068e-20	37.1083
chr11:76795931	-1.27573	2.93311	-10.9043	2.72984e-21	1.90681e-20	37.1083
chr11:59077400	-2.35183	1.62091	-10.9043	2.72991e-21	1.90686e-20	37.1083
chr9:35801683	1.30122	2.53366	10.9043	2.73e-21	1.90692e-20	37.1082
chr17:74443934	-1.38476	2.82713	-10.9043	2.73003e-21	1.90694e-20	37.1082
chr2:172426590	1.22268	2.77183	10.9043	2.73038e-21	1.90718e-20	37.1081
chr15:89087508	1.36207	0.331037	10.9043	2.73039e-21	1.90718e-20	37.1081
chr1:117097944	1.14354	2.42335	10.9043	2.73039e-21	1.90719e-20	37.1081
chr3:157131088	1.08122	-2.3911	10.9043	2.73056e-21	1.9073e-20	37.108
chr1:1126204	1.2878	2.60159	10.9042	2.73113e-21	1.9077e-20	37.1078
chr3:49687169	1.07207	-3.09994	10.9042	2.73141e-21	1.90789e-20	37.1077
chr1:46432656	1.18293	2.21256	10.9042	2.73143e-21	1.9079e-20	37.1077
chr1:201918061	1.05073	2.6328	10.9042	2.73148e-21	1.90794e-20	37.1077
chr7:43517088	-1.62293	-0.563171	-10.9042	2.7315e-21	1.90795e-20	37.1077
chr6:10495130	-2.00098	1.23598	-10.9042	2.73167e-21	1.90807e-20	37.1076
chrX:111270588	1.88232	-1.80713	10.9042	2.73171e-21	1.90809e-20	37.1076
chr20:45114990	-1.36098	-0.832561	-10.9042	2.73174e-21	1.90811e-20	37.1076
chr11:47268636	1.08366	0.220488	10.9042	2.73178e-21	1.90813e-20	37.1076
chr8:144109832	1.67878	-1.99122	10.9042	2.73214e-21	1.90838e-20	37.1075
chr4:48654684	-1.29122	2.41256	-10.9042	2.73235e-21	1.90853e-20	37.1074
chr5:98947592	2.05732	-0.295366	10.9042	2.73251e-21	1.90864e-20	37.1073
chr17:175544	1.13951	1.22256	10.9041	2.73261e-21	1.90871e-20	37.1073
chr2:98252547	-1.89256	0.384085	-10.9041	2.73262e-21	1.90871e-20	37.1073
chr20:63809120	1.05732	2.73512	10.9041	2.73264e-21	1.90873e-20	37.1073
chr17:17839935	0.954512	-3.77823	10.9041	2.73276e-21	1.90881e-20	37.1072
chr20:16573853	1.49085	2.76518	10.9041	2.73281e-21	1.90884e-20	37.1072
chr3:40505726	0.987683	-1.42628	10.9041	2.7329e-21	1.9089e-20	37.1072
chr3:14535176	-1.35634	1.97866	-10.9041	2.73296e-21	1.90894e-20	37.1072
chr21:42108683	-1.42524	-0.456646	-10.9041	2.73306e-21	1.90901e-20	37.1071
chr4:86596640	-1.59305	1.32177	-10.9041	2.73317e-21	1.90908e-20	37.1071
chr21:44285921	1.91512	-2.175	10.9041	2.7333e-21	1.90917e-20	37.107
chr4:1763408	1.18232	-3.33457	10.904	2.73438e-21	1.90992e-20	37.1066
chr1:2319085	-1.01159	0.568476	-10.904	2.73453e-21	1.91003e-20	37.1066
chr7:101625149	1.22854	-2.49549	10.904	2.73458e-21	1.91006e-20	37.1066
chr11:3129929	-1.71634	2.09012	-10.904	2.73468e-21	1.91013e-20	37.1065
chr22:32129402	1.09549	1.81006	10.904	2.73476e-21	1.91018e-20	37.1065
chr19:12720844	1.14512	-2.70244	10.904	2.73482e-21	1.91022e-20	37.1065
chr7:81175308	2.18085	-1.25896	10.904	2.7349e-21	1.91027e-20	37.1065
chr7:104927428	-1.71561	1.89427	-10.904	2.73527e-21	1.91053e-20	37.1063
chr8:144312776	-1.09963	2.58628	-10.904	2.73542e-21	1.91064e-20	37.1063
chr2:162021823	-2.07939	1.39372	-10.904	2.73553e-21	1.91071e-20	37.1062
chr19:18891366	-1.45793	2.03152	-10.904	2.73553e-21	1.91071e-20	37.1062
chr16:9490048	-1.52537	-0.17439	-10.904	2.73553e-21	1.91071e-20	37.1062
chr10:102232100	1.03085	0.862012	10.904	2.73579e-21	1.91088e-20	37.1061
chr22:48981162	0.98378	0.87128	10.9039	2.73608e-21	1.91109e-20	37.106
chr20:33995669	-1.31573	-2.9786	-10.9039	2.73613e-21	1.91112e-20	37.106
chr16:23509371	1.31476	-3.28238	10.9039	2.73633e-21	1.91126e-20	37.1059
chr12:51846752	1.43098	-1.78098	10.9039	2.73634e-21	1.91126e-20	37.1059
chr9:6716375	1.58634	-2.59549	10.9039	2.73634e-21	1.91126e-20	37.1059
chr8:144501932	2.32256	-1.3647	10.9039	2.73643e-21	1.91132e-20	37.1059
chr1:1439421	-1.3111	2.2297	-10.9039	2.73656e-21	1.91141e-20	37.1058
chr15:77615369	1.16354	2.2203	10.9039	2.73662e-21	1.91145e-20	37.1058
chr17:17838316	-1.30927	-1.24695	-10.9039	2.73676e-21	1.91154e-20	37.1058
chr7:614011	-2.18537	0.468171	-10.9039	2.737e-21	1.91171e-20	37.1057
chr4:173538186	-1.31841	-3.91567	-10.9039	2.73701e-21	1.91172e-20	37.1057
chr5:1553140	-1.27073	2.05317	-10.9039	2.73719e-21	1.91184e-20	37.1056
chr6:158109972	-1.43439	2.6372	-10.9039	2.73742e-21	1.912e-20	37.1055
chr17:73262846	-2.01671	0.931159	-10.9039	2.73743e-21	1.912e-20	37.1055
chr1:145885632	1.60134	-2.5547	10.9039	2.73761e-21	1.91213e-20	37.1055
chr1:92480810	2.7239	-2.16512	10.9039	2.73764e-21	1.91214e-20	37.1055
chr15:90191243	2.0089	-1.92128	10.9039	2.73765e-21	1.91215e-20	37.1054
chr16:28937089	1.06915	1.3186	10.9039	2.73768e-21	1.91217e-20	37.1054
chr9:108570181	-2.22354	0.842622	-10.9039	2.73769e-21	1.91218e-20	37.1054
chr6:84227077	1.09171	-1.5678	10.9039	2.73778e-21	1.91223e-20	37.1054
chr1:153616306	2.4361	-1.72341	10.9038	2.73792e-21	1.91234e-20	37.1053
chr1:164794828	-1.57378	0.845671	-10.9038	2.73796e-21	1.91236e-20	37.1053
chr11:95487725	1.49866	-0.795061	10.9038	2.73832e-21	1.91261e-20	37.1052
chr8:1801072	0.98561	1.51671	10.9038	2.73876e-21	1.91291e-20	37.105
chr1:26035046	1.46293	-3.04232	10.9038	2.7388e-21	1.91294e-20	37.105
chr8:143616966	1.46805	-2.43354	10.9038	2.73883e-21	1.91296e-20	37.105
chr13:112063558	1.28951	-2.8322	10.9038	2.73893e-21	1.91302e-20	37.105
chr11:116563815	-2.18378	1.31872	-10.9038	2.73894e-21	1.91303e-20	37.105
chr13:21348827	-1.69171	1.85659	-10.9038	2.73904e-21	1.9131e-20	37.1049
chr18:32777153	1.15183	1.40628	10.9038	2.73907e-21	1.91312e-20	37.1049
chr1:5707726	1.71293	-1.75841	10.9038	2.73912e-21	1.91315e-20	37.1049
chr19:45730324	1.20512	-3.39171	10.9038	2.73936e-21	1.91332e-20	37.1048
chr2:238290336	2.35244	-1.49549	10.9038	2.73938e-21	1.91333e-20	37.1048
chr4:24885546	-1.42537	2.05927	-10.9038	2.73941e-21	1.91335e-20	37.1048
chr16:3295146	1.41756	-0.410488	10.9038	2.73948e-21	1.9134e-20	37.1048
chr10:119177145	2.13415	-1.09622	10.9037	2.7398e-21	1.91362e-20	37.1047
chr10:29710773	1.5172	0.924329	10.9037	2.74003e-21	1.91378e-20	37.1046
chr11:89700678	1.21671	0.785549	10.9037	2.74014e-21	1.91385e-20	37.1045
chr8:9324742	-1.67695	1.05494	-10.9037	2.74017e-21	1.91387e-20	37.1045
chr15:31609383	1.78341	-1.84378	10.9037	2.74032e-21	1.91397e-20	37.1045
chr6:56902639	-1.44915	2.39994	-10.9037	2.74038e-21	1.91401e-20	37.1045
chr13:23169241	1.23951	2.24098	10.9037	2.7404e-21	1.91403e-20	37.1044
chr2:63604906	-1.23976	3.00866	-10.9037	2.74059e-21	1.91416e-20	37.1044
chr8:144270715	2.50561	-1.8222	10.9037	2.74063e-21	1.91419e-20	37.1044
chr5:181122168	-1.52585	-0.177317	-10.9037	2.74065e-21	1.9142e-20	37.1044
chr7:4203329	2.80317	-0.322073	10.9037	2.74075e-21	1.91426e-20	37.1043
chr2:1665164	1.13	2.03927	10.9037	2.74109e-21	1.9145e-20	37.1042
chr18:59696459	1.01598	-4.07494	10.9037	2.74118e-21	1.91456e-20	37.1042
chr10:70316744	-1.53293	1.89841	-10.9036	2.74155e-21	1.91482e-20	37.104
chr17:46912838	1.52378	-0.270549	10.9036	2.74165e-21	1.91488e-20	37.104
chr1:217136452	1.93159	-2.96933	10.9036	2.74175e-21	1.91495e-20	37.104
chr2:200677887	-1.79695	0.223598	-10.9036	2.7418e-21	1.91498e-20	37.1039
chr17:61323459	1.1172	1.82701	10.9036	2.7418e-21	1.91498e-20	37.1039
chr13:114062964	-2.60146	1.76061	-10.9036	2.7419e-21	1.91505e-20	37.1039
chr10:6920706	-1.37744	1.9136	-10.9036	2.74239e-21	1.91539e-20	37.1037
chr17:63481773	-1.66524	1.37091	-10.9036	2.74245e-21	1.91543e-20	37.1037
chr7:9726166	1.42671	1.55518	10.9036	2.74253e-21	1.91548e-20	37.1037
chr1:159141379	-1.36341	0.416463	-10.9036	2.74262e-21	1.91555e-20	37.1036
chr16:87060064	-1.22329	1.67689	-10.9036	2.7428e-21	1.91567e-20	37.1036
chr4:153793025	2.06159	-2.49091	10.9036	2.74285e-21	1.9157e-20	37.1036
chr13:20415123	1.54463	-2.61707	10.9036	2.7429e-21	1.91573e-20	37.1035
chr10:125063465	1.19854	1.47829	10.9036	2.74296e-21	1.91578e-20	37.1035
chr1:29134412	1.29073	-0.0196341	10.9036	2.74297e-21	1.91578e-20	37.1035
chr6:149901019	-1.79305	1.02213	-10.9035	2.74335e-21	1.91605e-20	37.1034
chr15:29688490	0.805854	-0.488415	10.9035	2.74365e-21	1.91625e-20	37.1033
chr16:51040139	1.03659	2.78402	10.9035	2.74369e-21	1.91627e-20	37.1033
chr2:182626023	2.23524	-1.51238	10.9035	2.74373e-21	1.91631e-20	37.1032
chr14:101073324	1.24488	-3.385	10.9035	2.74375e-21	1.91631e-20	37.1032
chr1:153358310	-2.21598	1.2975	-10.9035	2.74375e-21	1.91632e-20	37.1032
chr3:105353916	1.62707	-2.15927	10.9035	2.74386e-21	1.91639e-20	37.1032
chr17:17844044	0.972561	2.22055	10.9035	2.74389e-21	1.9164e-20	37.1032
chr9:135969690	-2.11195	1.33402	-10.9035	2.74399e-21	1.91648e-20	37.1031
chr7:1548041	-1.11817	2.16811	-10.9035	2.74399e-21	1.91648e-20	37.1031
chr7:146635753	2.28317	-1.82488	10.9035	2.74408e-21	1.91653e-20	37.1031
chr21:46644138	-1.27817	3.13226	-10.9035	2.74411e-21	1.91655e-20	37.1031
chr9:126883776	-1.87585	0.217317	-10.9035	2.74441e-21	1.91676e-20	37.103
chr19:47480322	1.30159	-2.46201	10.9035	2.74468e-21	1.91695e-20	37.1029
chr1:23169782	-2.64622	-0.077622	-10.9034	2.74525e-21	1.91734e-20	37.1027
chr16:72787582	-1.52159	-2.94116	-10.9034	2.74533e-21	1.9174e-20	37.1027
chr8:5971029	1.26707	0.0162195	10.9034	2.74546e-21	1.91749e-20	37.1026
chr6:164086214	-1.63634	1.64634	-10.9034	2.74576e-21	1.91769e-20	37.1025
chr9:32927099	-1.81024	2.1189	-10.9034	2.74599e-21	1.91785e-20	37.1024
chr16:59756276	1.23256	1.36799	10.9034	2.746e-21	1.91786e-20	37.1024
chr21:42016670	-2.0461	1.11061	-10.9034	2.74614e-21	1.91795e-20	37.1024
chr8:142784754	1.13427	2.13726	10.9034	2.74641e-21	1.91814e-20	37.1023
chr1:167635327	2.19817	-1.7575	10.9033	2.74682e-21	1.91842e-20	37.1021
chr4:173523750	1.8722	-1.58841	10.9033	2.74728e-21	1.91874e-20	37.1019
chr22:38083701	0.911585	0.380671	10.9033	2.74729e-21	1.91875e-20	37.1019
chr8:52562530	1.24	2.73451	10.9033	2.74741e-21	1.91883e-20	37.1019
chr3:120244361	0.980122	-2.8175	10.9033	2.74747e-21	1.91887e-20	37.1019
chr9:130932975	1.50915	-2.68628	10.9033	2.74772e-21	1.91904e-20	37.1018
chr18:35269128	-2.6622	1.54744	-10.9033	2.74785e-21	1.91913e-20	37.1017
chr20:58693804	1.47646	1.5153	10.9033	2.74786e-21	1.91914e-20	37.1017
chr13:48265354	-1.74207	1.63762	-10.9033	2.74791e-21	1.91917e-20	37.1017
chr22:24495020	1.37671	-3.08067	10.9033	2.74815e-21	1.91934e-20	37.1016
chr7:70710586	2.41622	-1.35213	10.9033	2.74826e-21	1.91941e-20	37.1016
chr1:45623108	2.35598	-1.79018	10.9032	2.74852e-21	1.91959e-20	37.1015
chr22:19917155	-1.21134	2.62835	-10.9032	2.74859e-21	1.91964e-20	37.1015
chr20:53875752	-2.17902	1.99232	-10.9032	2.74861e-21	1.91965e-20	37.1015
chr1:24340507	1.1089	2.09128	10.9032	2.74869e-21	1.91971e-20	37.1014
chr5:88140285	-1.5889	0.035061	-10.9032	2.74884e-21	1.91981e-20	37.1014
chr17:17722356	1.46012	-3.29323	10.9032	2.74887e-21	1.91983e-20	37.1014
chr7:99009740	1.13927	3.04134	10.9032	2.74904e-21	1.91994e-20	37.1013
chr19:15182051	-1.54366	1.25061	-10.9032	2.74951e-21	1.92027e-20	37.1011
chr2:238234627	1.14915	-3.15067	10.9032	2.74954e-21	1.92029e-20	37.1011
chr16:68535301	-1.77195	1.38378	-10.9032	2.74979e-21	1.92046e-20	37.101
chr5:169718772	1.1489	2.29494	10.9032	2.74991e-21	1.92054e-20	37.101
chr17:81120713	1.13049	1.50378	10.9032	2.74991e-21	1.92054e-20	37.101
chr5:128578961	1.49012	0.952744	10.9031	2.75035e-21	1.92084e-20	37.1008
chr17:77319692	1.28122	-3.41098	10.9031	2.75038e-21	1.92087e-20	37.1008
chr8:10732485	1.265	-1.71872	10.9031	2.75053e-21	1.92097e-20	37.1008
chr21:46194310	1.0111	2.1997	10.9031	2.75065e-21	1.92105e-20	37.1007
chr5:54515410	1.09354	1.85555	10.9031	2.75069e-21	1.92107e-20	37.1007
chr17:77242696	1.52134	0.868963	10.9031	2.75072e-21	1.92109e-20	37.1007
chr4:10095216	-1.38768	2.58079	-10.9031	2.75108e-21	1.92134e-20	37.1006
chr12:132341707	-2.05793	0.959939	-10.9031	2.7515e-21	1.92164e-20	37.1004
chr16:66508683	1.94671	-1.79823	10.9031	2.75154e-21	1.92166e-20	37.1004
chr6:7051306	1.35805	-3.14537	10.9031	2.75156e-21	1.92168e-20	37.1004
chr8:22578355	1.44183	-0.465305	10.9031	2.75159e-21	1.92169e-20	37.1004
chr17:82782854	-2.22976	0.898415	-10.9031	2.75174e-21	1.9218e-20	37.1003
chr2:182522665	-1.47061	-1.13079	-10.9031	2.75181e-21	1.92184e-20	37.1003
chr6:35797996	0.946585	0.920244	10.903	2.752e-21	1.92198e-20	37.1002
chr2:222240297	2.45195	-1.91061	10.903	2.75208e-21	1.92203e-20	37.1002
chr5:172669736	1.21524	0.62628	10.903	2.75209e-21	1.92203e-20	37.1002
chr2:225041583	-1.4561	-1.7728	-10.903	2.75231e-21	1.92219e-20	37.1001
chr15:74417382	1.34585	2.48415	10.903	2.75242e-21	1.92226e-20	37.1001
chr10:1670850	-2.09537	0.495122	-10.903	2.75257e-21	1.92236e-20	37.1
chr12:10030764	-1.76659	2.70963	-10.903	2.75269e-21	1.92244e-20	37.1
chr6:170110752	-1.28317	0.940366	-10.903	2.75276e-21	1.92249e-20	37.1
chr17:41635423	-2.27793	0.545549	-10.903	2.75281e-21	1.92252e-20	37.0999
chr8:123071992	1.44854	0.969146	10.903	2.75281e-21	1.92252e-20	37.0999
chr19:56864856	-1.35439	1.53378	-10.903	2.7532e-21	1.92279e-20	37.0998
chr1:92480545	2.49329	-2.04665	10.903	2.75337e-21	1.92291e-20	37.0997
chr21:37005731	1.66012	-0.639329	10.903	2.75342e-21	1.92294e-20	37.0997
chr14:100885662	1.38488	1.81207	10.903	2.75342e-21	1.92294e-20	37.0997
chr3:158733079	1.57439	-0.29061	10.903	2.75364e-21	1.92309e-20	37.0996
chr7:157400774	1.02841	1.72128	10.903	2.7537e-21	1.92313e-20	37.0996
chr4:89895159	-2.2922	1.35829	-10.9029	2.75379e-21	1.92319e-20	37.0996
chr7:2718000	-1.7611	1.87872	-10.9029	2.75389e-21	1.92326e-20	37.0996
chr4:25663923	-1.25768	-0.167622	-10.9029	2.75396e-21	1.92331e-20	37.0995
chr10:100065428	1.3122	-0.825976	10.9029	2.75412e-21	1.92341e-20	37.0995
chr17:79793222	1.15695	-2.9714	10.9029	2.75422e-21	1.92348e-20	37.0994
chr13:23982859	2.095	0.688963	10.9029	2.75453e-21	1.9237e-20	37.0993
chr16:88874696	1.20171	2.4339	10.9029	2.75467e-21	1.92379e-20	37.0993
chr9:8627937	-1.49659	2.47329	-10.9029	2.7548e-21	1.92389e-20	37.0992
chr9:130237300	-2.10195	0.405366	-10.9029	2.75481e-21	1.92389e-20	37.0992
chr19:46298047	2.62671	-1.77494	10.9029	2.75487e-21	1.92393e-20	37.0992
chr16:8792048	1.0722	-3.00073	10.9029	2.75492e-21	1.92396e-20	37.0992
chr17:41772345	2.14573	-1.59384	10.9029	2.75502e-21	1.92403e-20	37.0991
chr1:1361511	1.22207	1.74348	10.9029	2.75536e-21	1.92427e-20	37.099
chr16:30660991	-1.41329	-0.500427	-10.9029	2.75538e-21	1.92428e-20	37.099
chr6:41335858	1.12037	3.22811	10.9029	2.75545e-21	1.92432e-20	37.099
chr10:7397947	-1.20951	3.46902	-10.9029	2.75546e-21	1.92433e-20	37.099
chr8:2229263	1.05695	2.50006	10.9028	2.75557e-21	1.9244e-20	37.0989
chr5:16916902	-1.35451	1.06543	-10.9028	2.75589e-21	1.92463e-20	37.0988
chr19:47479518	1.29793	-0.592866	10.9028	2.75614e-21	1.9248e-20	37.0987
chr7:136883798	-1.5272	2.35787	-10.9028	2.75636e-21	1.92495e-20	37.0987
chr20:45306876	1.07878	-0.709024	10.9028	2.75649e-21	1.92504e-20	37.0986
chr11:70706002	-1.25524	2.0797	-10.9028	2.75699e-21	1.92539e-20	37.0984
chr4:53020670	1.16866	1.90945	10.9028	2.757e-21	1.92539e-20	37.0984
chr22:50720803	2.525	-2.17287	10.9028	2.75702e-21	1.92541e-20	37.0984
chr14:78075682	-1.68671	2.1764	-10.9028	2.75707e-21	1.92544e-20	37.0984
chr19:38727939	1.15817	1.86189	10.9028	2.75727e-21	1.92557e-20	37.0983
chr12:95608457	-2.12146	0.756463	-10.9027	2.75739e-21	1.92565e-20	37.0983
chr6:73451288	-1.02207	-3.51177	-10.9027	2.75747e-21	1.92571e-20	37.0983
chr11:1696942	-1.2211	1.44372	-10.9027	2.75789e-21	1.926e-20	37.0981
chr1:234722009	-1.96915	0.402622	-10.9027	2.75811e-21	1.92615e-20	37.098
chr1:1295185	1.16134	1.8614	10.9027	2.75821e-21	1.92622e-20	37.098
chr4:4868378	1.2189	-2.92945	10.9027	2.75827e-21	1.92626e-20	37.098
chr19:47509681	-1.7228	0.844939	-10.9027	2.75852e-21	1.92643e-20	37.0979
chr8:17498235	2.00695	-1.26933	10.9027	2.75852e-21	1.92643e-20	37.0979
chr2:241857362	1.27085	1.68555	10.9027	2.75857e-21	1.92646e-20	37.0979
chr1:46474820	1.4628	-1.8786	10.9027	2.75893e-21	1.92672e-20	37.0977
chr11:69471618	1.53244	-1.87354	10.9027	2.75904e-21	1.92679e-20	37.0977
chr6:168264826	-1.93512	0.341098	-10.9026	2.75939e-21	1.92703e-20	37.0976
chr7:2069602	-1.42793	1.3914	-10.9026	2.7595e-21	1.92711e-20	37.0975
chr6:35490395	1.53878	-2.47073	10.9026	2.75964e-21	1.9272e-20	37.0975
chr2:188364395	-1.1222	2.03756	-10.9026	2.75971e-21	1.92725e-20	37.0975
chr14:77031909	1.63646	-2.0997	10.9026	2.75988e-21	1.92736e-20	37.0974
chr2:152719648	1.26537	-1.92768	10.9026	2.75998e-21	1.92743e-20	37.0974
chr10:75397359	1.51622	-0.794573	10.9026	2.76025e-21	1.92762e-20	37.0973
chr2:8771491	-1.11	2.74183	-10.9026	2.7604e-21	1.92772e-20	37.0972
chr11:71206524	1.91073	-1.69732	10.9026	2.76051e-21	1.9278e-20	37.0972
chr11:78749092	-1.47341	2.53841	-10.9026	2.76053e-21	1.92781e-20	37.0972
chr3:142963006	1.58049	-1.57939	10.9026	2.76062e-21	1.92787e-20	37.0971
chr2:231747	-1.35341	2.66085	-10.9026	2.7607e-21	1.92792e-20	37.0971
chr1:1261230	-1.34744	2.01494	-10.9025	2.76091e-21	1.92807e-20	37.097
chr15:56959273	1.06427	2.37518	10.9025	2.76101e-21	1.92814e-20	37.097
chr12:85424857	-1.53073	2.16598	-10.9025	2.7611e-21	1.9282e-20	37.0969
chr21:17571089	-1.525	2.22262	-10.9025	2.76115e-21	1.92823e-20	37.0969
chr1:21536367	-1.42841	1.91555	-10.9025	2.76116e-21	1.92824e-20	37.0969
chr10:117535732	1.55085	-3.19165	10.9025	2.76173e-21	1.92863e-20	37.0967
chr19:2428604	1.98793	-1.4764	10.9025	2.76197e-21	1.9288e-20	37.0966
chr19:45781665	2.39659	-1.93622	10.9025	2.76214e-21	1.92891e-20	37.0966
chr12:123132269	1.37866	0.0228659	10.9025	2.76232e-21	1.92904e-20	37.0965
chr15:67125869	-1.83439	-0.0129268	-10.9025	2.76235e-21	1.92906e-20	37.0965
chr1:53328858	1.5972	-1.83604	10.9025	2.7624e-21	1.92909e-20	37.0965
chr11:8059208	-1.54378	1.49226	-10.9025	2.7625e-21	1.92916e-20	37.0964
chr11:115959321	-1.32293	2.55951	-10.9024	2.76288e-21	1.92942e-20	37.0963
chr9:133163278	1.24073	-3.25256	10.9024	2.76297e-21	1.92948e-20	37.0963
chr6:110285425	-2.00012	0.798354	-10.9024	2.76341e-21	1.92979e-20	37.0961
chr9:137300233	2.00707	-1.14854	10.9024	2.76342e-21	1.92979e-20	37.0961
chr18:77115191	1.51122	-2.6661	10.9024	2.76356e-21	1.92989e-20	37.0961
chr6:7483377	-1.1478	3.06183	-10.9024	2.76359e-21	1.92991e-20	37.0961
chr1:231778260	1.52256	-2.5336	10.9024	2.76396e-21	1.93016e-20	37.0959
chr5:135031746	1.88427	-1.68396	10.9024	2.76399e-21	1.93019e-20	37.0959
chr11:119339757	1.38683	-3.04146	10.9024	2.76411e-21	1.93027e-20	37.0959
chr12:120761767	2.02244	-1.98146	10.9024	2.76426e-21	1.93037e-20	37.0958
chr16:1078025	-1.53707	-0.469146	-10.9024	2.76436e-21	1.93044e-20	37.0958
chr4:3508906	-1.68585	2.67744	-10.9024	2.76437e-21	1.93044e-20	37.0958
chr11:94819681	1.10549	2.50518	10.9023	2.76441e-21	1.93047e-20	37.0958
chr9:98491234	-2.0011	1.25116	-10.9023	2.76441e-21	1.93047e-20	37.0958
chr1:108682169	-1.62195	1.63	-10.9023	2.76457e-21	1.93057e-20	37.0957
chr22:19710366	1.10061	1.92238	10.9023	2.76458e-21	1.93058e-20	37.0957
chr13:112220573	1.1978	1.87598	10.9023	2.76495e-21	1.93084e-20	37.0956
chr2:54551572	1.61939	-2.60079	10.9023	2.76503e-21	1.93089e-20	37.0955
chr12:131048582	-1.94256	1.29018	-10.9023	2.76512e-21	1.93095e-20	37.0955
chr10:62269352	1.07732	0.647561	10.9023	2.76513e-21	1.93096e-20	37.0955
chr1:21721474	-2.25866	1.41835	-10.9023	2.76515e-21	1.93097e-20	37.0955
chr7:144821412	-2.04585	0.889512	-10.9023	2.76517e-21	1.93098e-20	37.0955
chr8:1832234	1.2711	2.14823	10.9023	2.76557e-21	1.93126e-20	37.0953
chr5:10502855	1.32073	0.546951	10.9023	2.76559e-21	1.93127e-20	37.0953
chr7:74195188	-1.86366	1.07451	-10.9023	2.76596e-21	1.93153e-20	37.0952
chr16:71577050	1.04049	0.277317	10.9022	2.76624e-21	1.93172e-20	37.0951
chr1:153532928	2.06207	-1.93238	10.9022	2.76639e-21	1.93182e-20	37.095
chr20:63009778	1.37476	-2.63372	10.9022	2.76649e-21	1.93189e-20	37.095
chr1:10507412	1.67293	-1.0372	10.9022	2.7665e-21	1.93189e-20	37.095
chr13:99926257	-2.11378	0.385671	-10.9022	2.76651e-21	1.9319e-20	37.095
chr1:224218318	-1.2728	0.144329	-10.9022	2.76661e-21	1.93197e-20	37.095
chr17:77847082	-2.30134	1.25421	-10.9022	2.76663e-21	1.93198e-20	37.095
chr14:76762981	-1.30805	-0.81122	-10.9022	2.76714e-21	1.93233e-20	37.0948
chr16:2197577	0.963293	-0.0495732	10.9022	2.76738e-21	1.9325e-20	37.0947
chr1:10632801	0.956098	2.43451	10.9022	2.76748e-21	1.93257e-20	37.0947
chr17:17493122	1.2722	1.4139	10.9022	2.76756e-21	1.93262e-20	37.0946
chr18:73756540	-1.60159	2.37287	-10.9022	2.7676e-21	1.93265e-20	37.0946
chr4:73128352	0.992683	2.68683	10.9022	2.76774e-21	1.93275e-20	37.0946
chr6:15359443	1.94488	-0.515488	10.9022	2.76778e-21	1.93277e-20	37.0945
chr2:221501268	2.16451	-1.3764	10.9021	2.76802e-21	1.93294e-20	37.0945
chr22:50277925	-1.30537	2.02207	-10.9021	2.76852e-21	1.93328e-20	37.0943
chr21:44353907	-2.21707	1.38683	-10.9021	2.76852e-21	1.93328e-20	37.0943
chr5:181122128	-1.47366	0.346707	-10.9021	2.76863e-21	1.93336e-20	37.0942
chr14:37610842	-1.63488	1.54293	-10.9021	2.76874e-21	1.93343e-20	37.0942
chr8:68330416	1.32146	-2.87549	10.9021	2.76882e-21	1.93348e-20	37.0942
chr2:232901107	-1.93451	1.83482	-10.9021	2.76933e-21	1.93384e-20	37.094
chr11:71746114	2.32756	-1.59402	10.9021	2.76934e-21	1.93384e-20	37.094
chr14:73718606	1.84268	0.146098	10.9021	2.76952e-21	1.93397e-20	37.0939
chr13:113130287	1.1911	-2.98079	10.9021	2.76954e-21	1.93398e-20	37.0939
chr6:168225096	-1.51134	1.5986	-10.9021	2.76956e-21	1.934e-20	37.0939
chr2:190526371	-1.25488	1.61805	-10.9021	2.7697e-21	1.93409e-20	37.0939
chr11:2169829	1.41634	1.32122	10.902	2.76998e-21	1.93428e-20	37.0938
chr7:104668553	1.1378	1.98756	10.902	2.77e-21	1.93429e-20	37.0937
chr21:33300921	-1.34122	-0.228171	-10.902	2.77002e-21	1.93431e-20	37.0937
chr1:164576651	2.23537	-2.78037	10.902	2.77013e-21	1.93438e-20	37.0937
chr11:64368577	-1.33671	1.67494	-10.902	2.77044e-21	1.9346e-20	37.0936
chr1:205229807	1.50537	-3.01573	10.902	2.77129e-21	1.93518e-20	37.0933
chr12:90339058	-2.06268	0.600976	-10.902	2.77134e-21	1.93522e-20	37.0933
chr1:1906330	1.31293	-3.57854	10.9019	2.7721e-21	1.93575e-20	37.093
chr16:56299329	-1.2939	0.992073	-10.9019	2.77211e-21	1.93575e-20	37.093
chr2:47155413	1.21732	1.19451	10.9019	2.77225e-21	1.93585e-20	37.0929
chr8:1132685	1.7161	-0.2	10.9019	2.77232e-21	1.9359e-20	37.0929
chr4:40837749	-1.28378	2.30189	-10.9019	2.77248e-21	1.93601e-20	37.0929
chr5:98775413	-2.08537	0.68439	-10.9019	2.77283e-21	1.93625e-20	37.0927
chr19:53311151	-1.37622	-0.209939	-10.9019	2.77286e-21	1.93626e-20	37.0927
chr10:132022401	0.885	1.65677	10.9019	2.77289e-21	1.93628e-20	37.0927
chr3:100492065	1.15951	-3.33122	10.9019	2.77295e-21	1.93633e-20	37.0927
chr1:3653057	1.31549	-2.88848	10.9019	2.77325e-21	1.93653e-20	37.0926
chr1:156908097	-1.84939	1.12287	-10.9018	2.77352e-21	1.93672e-20	37.0925
chr3:44581329	1.52598	-1.88604	10.9018	2.77387e-21	1.93696e-20	37.0924
chr1:3598630	-1.3378	-1.16256	-10.9018	2.7739e-21	1.93698e-20	37.0923
chr7:158317843	1.50305	-2.77274	10.9018	2.77406e-21	1.93709e-20	37.0923
chr2:222307136	1.33951	-2.94268	10.9018	2.77415e-21	1.93715e-20	37.0923
chr11:35654811	1.29927	1.2261	10.9018	2.77442e-21	1.93734e-20	37.0922
chr7:1529741	1.02366	1.98939	10.9018	2.77479e-21	1.9376e-20	37.092
chr2:233387601	-1.35939	2.43701	-10.9018	2.77487e-21	1.93765e-20	37.092
chr16:9090336	1.3511	-3.87482	10.9018	2.77489e-21	1.93766e-20	37.092
chr11:76698421	1.4	-1.73524	10.9017	2.77514e-21	1.93784e-20	37.0919
chr11:31816132	1.41524	-3.52555	10.9017	2.77519e-21	1.93786e-20	37.0919
chr20:63745082	-1.29488	2.65695	-10.9017	2.77575e-21	1.93826e-20	37.0917
chr19:15458211	2.36927	-1.27561	10.9017	2.77591e-21	1.93837e-20	37.0916
chr3:188362816	-1.37159	1.96421	-10.9017	2.77594e-21	1.93839e-20	37.0916
chr3:24605789	1.21549	1.9453	10.9017	2.77628e-21	1.93862e-20	37.0915
chr10:70780079	1.15341	-1.84146	10.9017	2.77641e-21	1.93871e-20	37.0914
chr19:1071058	2.34402	-2.06787	10.9017	2.77644e-21	1.93873e-20	37.0914
chr1:6615725	1.175	-2.81713	10.9017	2.77646e-21	1.93874e-20	37.0914
chr2:43881736	1.57159	-2.61494	10.9017	2.77648e-21	1.93875e-20	37.0914
chr17:76386236	1.22585	-2.44622	10.9017	2.7765e-21	1.93876e-20	37.0914
chr1:18041273	1.45793	-2.67543	10.9017	2.77652e-21	1.93877e-20	37.0914
chr17:75262608	1.38256	-2.77628	10.9017	2.77652e-21	1.93878e-20	37.0914
chr2:199604127	2.30524	-2.61262	10.9017	2.77664e-21	1.93886e-20	37.0914
chr8:23714288	-1.3622	-1.67122	-10.9017	2.77678e-21	1.93895e-20	37.0913
chr3:195921703	1.91622	-1.46482	10.9016	2.77744e-21	1.93941e-20	37.0911
chr2:105143552	0.979146	-3.4553	10.9016	2.77784e-21	1.93969e-20	37.0909
chr10:3066489	1.1711	-3.83311	10.9016	2.7779e-21	1.93973e-20	37.0909
chr9:95024553	-1.62976	1.73317	-10.9016	2.77818e-21	1.93992e-20	37.0908
chr10:132628095	1.28	2.14537	10.9016	2.77831e-21	1.94001e-20	37.0908
chr5:132002700	-1.90988	0.648841	-10.9016	2.77842e-21	1.94008e-20	37.0907
chr3:58566200	1.66902	-0.300366	10.9016	2.77846e-21	1.94011e-20	37.0907
chr1:237786189	1.24927	2.1828	10.9016	2.77868e-21	1.94026e-20	37.0906
chr15:69405067	1.08073	2.70695	10.9015	2.77875e-21	1.94031e-20	37.0906
chr12:32895721	1.56378	-3.13762	10.9015	2.77889e-21	1.94041e-20	37.0906
chr10:92691068	2.26037	-1.23604	10.9015	2.77897e-21	1.94046e-20	37.0905
chr2:119399002	1.43817	-2.68116	10.9015	2.77913e-21	1.94057e-20	37.0905
chr8:70613374	1.03963	3.25543	10.9015	2.77917e-21	1.9406e-20	37.0905
chr19:49672180	1.24232	-2.48713	10.9015	2.77927e-21	1.94066e-20	37.0904
chr13:113000978	1.05073	-0.0336585	10.9015	2.77938e-21	1.94074e-20	37.0904
chr8:20935652	1.17573	2.53835	10.9015	2.77981e-21	1.94104e-20	37.0902
chr17:77839838	-2.17963	0.628841	-10.9015	2.77983e-21	1.94105e-20	37.0902
chr13:112205047	1.6472	-3.48128	10.9015	2.77992e-21	1.94111e-20	37.0902
chr6:163252104	-2.43659	1.05732	-10.9015	2.7803e-21	1.94137e-20	37.09
chr14:105326539	1.35829	1.95805	10.9014	2.7805e-21	1.94151e-20	37.09
chr7:5592167	1.08732	0.329512	10.9014	2.7806e-21	1.94158e-20	37.0899
chr3:55473531	1.18659	2.34671	10.9014	2.78104e-21	1.94189e-20	37.0898
chr22:49930559	1.10183	2.26567	10.9014	2.78115e-21	1.94196e-20	37.0897
chr10:132348055	1.14707	2.79293	10.9014	2.78139e-21	1.94212e-20	37.0897
chr10:34124572	-1.3778	3.03561	-10.9014	2.78169e-21	1.94233e-20	37.0895
chr4:152046237	1.19878	-3.08793	10.9014	2.78189e-21	1.94247e-20	37.0895
chr17:82782715	-1.88183	2.10701	-10.9014	2.7821e-21	1.94261e-20	37.0894
chr16:2252098	1.00244	0.517561	10.9014	2.78225e-21	1.94271e-20	37.0894
chr11:79063679	1.09427	0.230915	10.9013	2.78235e-21	1.94278e-20	37.0893
chr1:228938414	1.29268	-2.73061	10.9013	2.78263e-21	1.94298e-20	37.0892
chr20:51009765	1.40073	1.48122	10.9013	2.78268e-21	1.94301e-20	37.0892
chr7:111012990	-1.62122	0.840244	-10.9013	2.78278e-21	1.94308e-20	37.0892
chr14:95537628	-1.39561	1.85634	-10.9013	2.78278e-21	1.94308e-20	37.0892
chr2:241810751	1.21244	1.20927	10.9013	2.78324e-21	1.94339e-20	37.089
chr14:106845234	-2.31402	1.72335	-10.9013	2.78341e-21	1.94351e-20	37.0889
chr10:121611538	1.19439	1.61561	10.9013	2.7835e-21	1.94357e-20	37.0889
chr7:27130494	1.57207	-3.23982	10.9013	2.78354e-21	1.9436e-20	37.0889
chr21:31870083	-2.13024	1.06439	-10.9013	2.78378e-21	1.94377e-20	37.0888
chr6:2547195	-2.28561	1.67598	-10.9013	2.78389e-21	1.94384e-20	37.0888
chr1:156592202	0.952439	-4.0939	10.9012	2.78415e-21	1.94402e-20	37.0887
chr12:5503942	2.42939	-1.69811	10.9012	2.78439e-21	1.94419e-20	37.0886
chr17:7915346	1.56037	-3.6297	10.9012	2.78456e-21	1.94431e-20	37.0885
chr2:212832709	1.49512	2.01793	10.9012	2.78461e-21	1.94433e-20	37.0885
chr5:132873396	0.967927	1.9864	10.9012	2.78471e-21	1.9444e-20	37.0885
chr14:102900968	-1.22695	2.51189	-10.9012	2.78472e-21	1.94441e-20	37.0885
chr16:56590301	1.02183	2.46884	10.9012	2.78475e-21	1.94443e-20	37.0885
chr11:134346349	-1.55463	1.50902	-10.9012	2.78487e-21	1.94451e-20	37.0884
chr20:8809405	-1.58573	1.8947	-10.9012	2.78505e-21	1.94463e-20	37.0883
chr5:143717241	1.24134	1.34299	10.9012	2.7851e-21	1.94466e-20	37.0883
chr20:32074221	1.28549	2.29665	10.9012	2.78515e-21	1.9447e-20	37.0883
chr13:49539542	1.11817	0.0298171	10.9012	2.78518e-21	1.94472e-20	37.0883
chr10:79431974	2.30695	-2.03604	10.9012	2.78521e-21	1.94474e-20	37.0883
chr19:34500212	1.5511	-1.65579	10.9012	2.78561e-21	1.94502e-20	37.0881
chr2:226185348	-1.52061	2.35579	-10.9012	2.78581e-21	1.94515e-20	37.0881
chr11:15759073	-1.29122	1.25146	-10.9012	2.78581e-21	1.94515e-20	37.0881
chr7:1422815	2.2372	-1.29738	10.9011	2.78594e-21	1.94524e-20	37.088
chr16:30759439	-2.48683	1.39646	-10.9011	2.78606e-21	1.94532e-20	37.088
chr2:19356366	1.55402	-2.63628	10.9011	2.78616e-21	1.94539e-20	37.0879
chr5:111938706	-1.1578	2.90341	-10.9011	2.78626e-21	1.94546e-20	37.0879
chr1:181128422	-2.09878	1.69854	-10.9011	2.78633e-21	1.9455e-20	37.0879
chr17:79951596	1.93841	-1.73384	10.9011	2.78647e-21	1.9456e-20	37.0878
chr1:156149282	1.03622	2.11201	10.9011	2.78659e-21	1.94568e-20	37.0878
chr19:852890	-1.55427	0.0798171	-10.9011	2.78665e-21	1.94572e-20	37.0878
chr14:106691643	1.21024	-0.155976	10.9011	2.78674e-21	1.94578e-20	37.0877
chr5:179559908	1.44024	-3.50415	10.9011	2.78674e-21	1.94578e-20	37.0877
chr4:68373656	1.29073	-2.66756	10.9011	2.78682e-21	1.94583e-20	37.0877
chr12:118332709	-2.3278	1.71817	-10.9011	2.78683e-21	1.94584e-20	37.0877
chr2:68775119	-2.30073	1.26659	-10.9011	2.78686e-21	1.94586e-20	37.0877
chr20:46100115	-1.54341	2.25171	-10.9011	2.7869e-21	1.94588e-20	37.0877
chr17:59838438	1.63963	-2.31238	10.9011	2.78711e-21	1.94603e-20	37.0876
chr7:151736697	1.48744	-3.20884	10.9011	2.78719e-21	1.94608e-20	37.0876
chr16:67164463	0.957683	-3.28494	10.9011	2.78733e-21	1.94618e-20	37.0875
chr19:56113401	-2.11207	1.3386	-10.9011	2.78763e-21	1.94639e-20	37.0874
chr5:59528914	1.20439	2.66744	10.901	2.78804e-21	1.94667e-20	37.0873
chr1:23436987	1.6878	-1.51866	10.901	2.78845e-21	1.94695e-20	37.0871
chr5:75610450	1.38573	0.0184756	10.901	2.78878e-21	1.94718e-20	37.087
chr11:2300540	-2.13634	1.00366	-10.901	2.789e-21	1.94734e-20	37.0869
chr11:134414090	1.2072	-3.47201	10.901	2.78923e-21	1.9475e-20	37.0869
chr12:114265257	1.15841	2.00104	10.9009	2.78951e-21	1.94769e-20	37.0868
chr2:63058919	1.90354	-2.78043	10.9009	2.78952e-21	1.94769e-20	37.0867
chr3:187402052	-1.64915	2.18116	-10.9009	2.78996e-21	1.948e-20	37.0866
chr11:69666538	-1.06207	3.02104	-10.9009	2.79038e-21	1.94829e-20	37.0864
chr6:151239876	1.57244	-2.18585	10.9009	2.79058e-21	1.94843e-20	37.0864
chr4:40192411	-1.74159	0.648354	-10.9009	2.79066e-21	1.94848e-20	37.0863
chr17:18004804	-1.2772	2.6175	-10.9009	2.79091e-21	1.94865e-20	37.0863
chr2:235968663	-1.18195	2.63902	-10.9009	2.791e-21	1.94871e-20	37.0862
chr14:59727672	1.16317	2.38305	10.9009	2.7911e-21	1.94878e-20	37.0862
chr10:125028450	-2.16329	0.470915	-10.9009	2.79119e-21	1.94884e-20	37.0862
chr20:51021338	-1.26732	-0.24939	-10.9009	2.79125e-21	1.94889e-20	37.0861
chr1:157004279	1.1861	2.39415	10.9008	2.79129e-21	1.94891e-20	37.0861
chr1:171089530	1.31537	-0.505366	10.9008	2.79131e-21	1.94892e-20	37.0861
chr15:65102601	1.82427	-1.37677	10.9008	2.79144e-21	1.94901e-20	37.0861
chr7:27191967	1.28598	-2.21909	10.9008	2.7916e-21	1.94912e-20	37.086
chr6:168418098	-1.06244	-1.13524	-10.9008	2.79176e-21	1.94923e-20	37.0859
chr2:240917912	-1.46707	2.07841	-10.9008	2.79195e-21	1.94936e-20	37.0859
chr21:45875207	1.44988	0.579817	10.9008	2.79195e-21	1.94936e-20	37.0859
chr2:140994037	1.13378	2.40396	10.9008	2.79249e-21	1.94973e-20	37.0857
chr2:121044714	1.14707	1.41159	10.9008	2.79259e-21	1.9498e-20	37.0857
chr17:41552105	1.06488	2.68927	10.9008	2.79272e-21	1.94989e-20	37.0856
chr9:98193449	1.82171	-2.02122	10.9008	2.79279e-21	1.94994e-20	37.0856
chr11:82814666	-1.85476	0.757988	-10.9008	2.79283e-21	1.94996e-20	37.0856
chr5:149043144	-2.26488	1.63512	-10.9008	2.79289e-21	1.95e-20	37.0855
chr9:136635788	-1.46134	2.42933	-10.9008	2.79303e-21	1.9501e-20	37.0855
chr11:406618	1.28841	0.547134	10.9007	2.79313e-21	1.95017e-20	37.0855
chr11:15910405	-1.98427	1.04665	-10.9007	2.79334e-21	1.95031e-20	37.0854
chr1:9315667	-1.74317	-0.201585	-10.9007	2.79341e-21	1.95036e-20	37.0854
chr3:113304938	1.34	0.701341	10.9007	2.79359e-21	1.95048e-20	37.0853
chr8:38786210	-1.95634	0.935976	-10.9007	2.79371e-21	1.95056e-20	37.0853
chr2:176125770	1.17122	-2.53085	10.9007	2.79375e-21	1.95059e-20	37.0852
chr7:916801	2.22537	-1.52195	10.9007	2.79406e-21	1.9508e-20	37.0851
chrX:129959295	1.81963	-1.08909	10.9007	2.79409e-21	1.95082e-20	37.0851
chr21:45011877	1.22744	2.03628	10.9007	2.79442e-21	1.95105e-20	37.085
chr17:72509813	-1.08049	1.79817	-10.9007	2.79448e-21	1.95109e-20	37.085
chr20:1117855	-1.32659	1.87488	-10.9007	2.79478e-21	1.9513e-20	37.0849
chr17:2058353	-1.58061	0.814451	-10.9007	2.79481e-21	1.95132e-20	37.0849
chr12:4763741	1.31366	-3.47744	10.9006	2.7949e-21	1.95137e-20	37.0848
chr19:50334081	1.16451	-3.01384	10.9006	2.79493e-21	1.95139e-20	37.0848
chr4:26839788	-1.52171	2.2339	-10.9006	2.79507e-21	1.95149e-20	37.0848
chr1:77546098	-1.83037	1.5614	-10.9006	2.79514e-21	1.95154e-20	37.0847
chr1:41021906	-1.15293	3.35329	-10.9006	2.79555e-21	1.95182e-20	37.0846
chr19:7478579	1.40963	2.01445	10.9006	2.7958e-21	1.952e-20	37.0845
chr11:60182985	-1.9122	1.00537	-10.9006	2.79608e-21	1.95219e-20	37.0844
chr5:154206498	-2.06354	0.917988	-10.9006	2.79608e-21	1.95219e-20	37.0844
chr14:69571536	1.45695	0.710915	10.9006	2.79619e-21	1.95226e-20	37.0844
chr22:16679767	-2.09976	1.39061	-10.9006	2.79635e-21	1.95237e-20	37.0843
chr21:44285874	1.89537	-2.97329	10.9006	2.79649e-21	1.95247e-20	37.0843
chr7:27153139	1.35768	-1.9075	10.9006	2.79654e-21	1.9525e-20	37.0842
chr17:57954184	2.30195	-1.52841	10.9006	2.79655e-21	1.95251e-20	37.0842
chr21:45286597	1.31768	-0.819573	10.9006	2.79656e-21	1.95251e-20	37.0842
chr2:152097669	1.25122	-3.97402	10.9006	2.79662e-21	1.95255e-20	37.0842
chr1:162560621	-1.31305	1.87884	-10.9005	2.79715e-21	1.95292e-20	37.084
chr11:68384195	1.21902	-3.37183	10.9005	2.79737e-21	1.95307e-20	37.084
chr13:73672448	-1.15451	2.7225	-10.9005	2.79739e-21	1.95308e-20	37.0839
chr6:10400504	1.83707	-2.51561	10.9005	2.79743e-21	1.95311e-20	37.0839
chr8:25990842	-1.71317	-0.134756	-10.9005	2.79776e-21	1.95334e-20	37.0838
chr18:57558027	1.16159	0.156037	10.9005	2.79788e-21	1.95342e-20	37.0838
chr20:57389976	1.87695	-1.98591	10.9005	2.79791e-21	1.95344e-20	37.0838
chr9:124259409	1.39695	-2.67811	10.9005	2.79807e-21	1.95355e-20	37.0837
chr7:101862272	-1.00707	2.91805	-10.9005	2.79808e-21	1.95356e-20	37.0837
chr10:125029064	-2.09573	0.676159	-10.9005	2.79818e-21	1.95362e-20	37.0837
chr15:60695642	-2.36	0.872683	-10.9005	2.7984e-21	1.95377e-20	37.0836
chr4:77366418	1.19744	1.47482	10.9004	2.79862e-21	1.95393e-20	37.0835
chr10:11452947	1.05585	1.32329	10.9004	2.79866e-21	1.95395e-20	37.0835
chr20:1416447	1.20183	2.48628	10.9004	2.79913e-21	1.95427e-20	37.0833
chr11:45922005	1.47195	-3.12646	10.9004	2.79932e-21	1.95441e-20	37.0833
chr17:79795443	1.44085	0.930915	10.9004	2.79951e-21	1.95454e-20	37.0832
chr4:8304321	1.21195	2.32841	10.9004	2.79956e-21	1.95457e-20	37.0832
chrX:371290	-1.18476	3.64384	-10.9004	2.79956e-21	1.95457e-20	37.0832
chr17:215845	1.95037	-0.0290854	10.9004	2.79959e-21	1.95459e-20	37.0832
chr11:70049006	1.9628	-2.03262	10.9004	2.7998e-21	1.95473e-20	37.0831
chr1:17276726	-2.30963	0.802744	-10.9004	2.79981e-21	1.95474e-20	37.0831
chr13:49218686	1.43183	-2.99506	10.9004	2.79984e-21	1.95476e-20	37.0831
chr17:38343386	1.10634	2.50378	10.9004	2.79986e-21	1.95477e-20	37.0831
chr10:93072756	1.14207	-2.58384	10.9004	2.79986e-21	1.95477e-20	37.0831
chr11:406643	1.50293	-0.49622	10.9004	2.80009e-21	1.95492e-20	37.083
chr13:75823396	-1.72378	1.44116	-10.9003	2.80038e-21	1.95513e-20	37.0829
chr10:97218094	-1.94756	0.979878	-10.9003	2.8004e-21	1.95513e-20	37.0829
chr6:157510790	-1.55598	2.37604	-10.9003	2.80041e-21	1.95514e-20	37.0829
chr14:105879809	-2.13573	1.0464	-10.9003	2.80048e-21	1.95519e-20	37.0828
chr14:94023470	0.978293	2.20939	10.9003	2.80054e-21	1.95523e-20	37.0828
chr1:172381248	1.65366	-0.861829	10.9003	2.80061e-21	1.95527e-20	37.0828
chr3:71729044	1.56659	-0.36622	10.9003	2.80065e-21	1.9553e-20	37.0828
chr5:127143929	1.39427	2.11835	10.9003	2.80089e-21	1.95547e-20	37.0827
chr10:125007007	-1.17585	3.05463	-10.9003	2.80131e-21	1.95576e-20	37.0825
chr19:38385722	1.42939	1.3675	10.9003	2.80133e-21	1.95577e-20	37.0825
chr1:21577953	1.27329	2.05494	10.9003	2.80148e-21	1.95587e-20	37.0825
chr7:148358136	1.16061	1.33518	10.9003	2.80199e-21	1.95623e-20	37.0823
chr3:66011277	-1.91683	1.37195	-10.9003	2.80203e-21	1.95625e-20	37.0823
chr14:104395464	-1.33073	0.893537	-10.9002	2.80221e-21	1.95637e-20	37.0822
chr15:89658114	-1.295	1.85872	-10.9002	2.80223e-21	1.95639e-20	37.0822
chr8:38511397	1.115	2.34713	10.9002	2.80224e-21	1.9564e-20	37.0822
chr11:64149139	1.21232	1.88238	10.9002	2.80228e-21	1.95642e-20	37.0822
chr18:13826657	-1.28756	3.24439	-10.9002	2.80229e-21	1.95643e-20	37.0822
chr20:57691909	-1.86195	0.269268	-10.9002	2.80264e-21	1.95667e-20	37.0821
chr16:85395524	2.02195	-2.34671	10.9002	2.80268e-21	1.95669e-20	37.0821
chr1:116493397	-0.945	3.10701	-10.9002	2.80274e-21	1.95673e-20	37.082
chr14:37584945	1.64841	-3.14543	10.9002	2.80275e-21	1.95674e-20	37.082
chr5:82357038	-1.465	-1.2175	-10.9002	2.8028e-21	1.95677e-20	37.082
chr16:2236614	1.11793	-3.6403	10.9002	2.80285e-21	1.95681e-20	37.082
chr6:10555966	2.51463	-2.29902	10.9002	2.80323e-21	1.95707e-20	37.0819
chr16:819544	-2.20378	1.18482	-10.9002	2.8036e-21	1.95733e-20	37.0817
chr12:5172968	1.44756	-0.825122	10.9002	2.80373e-21	1.95741e-20	37.0817
chr14:96863971	-1.82988	1.64006	-10.9002	2.80373e-21	1.95741e-20	37.0817
chr7:108063820	-1.52402	0.983476	-10.9001	2.80403e-21	1.95762e-20	37.0816
chr9:21316887	-1.24317	-2.57195	-10.9001	2.80477e-21	1.95813e-20	37.0813
chr17:21311366	-1.85317	1.65634	-10.9001	2.80483e-21	1.95818e-20	37.0813
chr5:171535380	-1.36939	1.66274	-10.9001	2.805e-21	1.95829e-20	37.0812
chr4:31575716	-1.29329	2.23713	-10.9001	2.80507e-21	1.95834e-20	37.0812
chr19:3574489	1.41524	2.4053	10.9001	2.80527e-21	1.95847e-20	37.0811
chr2:29215897	1.0872	2.43506	10.9001	2.80549e-21	1.95863e-20	37.0811
chr6:33622109	1.7011	-2.8653	10.9001	2.80559e-21	1.95869e-20	37.081
chr8:67109956	-1.52841	1.36043	-10.9001	2.80562e-21	1.95872e-20	37.081
chr20:44160304	-1.12256	-0.815061	-10.9	2.80593e-21	1.95893e-20	37.0809
chr13:36213815	-1.39402	2.51518	-10.9	2.80609e-21	1.95904e-20	37.0808
chr22:46701317	-1.02976	2.5711	-10.9	2.80625e-21	1.95915e-20	37.0808
chr7:142934385	1.12488	2.33122	10.9	2.80629e-21	1.95917e-20	37.0808
chr21:33716664	-1.35183	2.65299	-10.9	2.80637e-21	1.95923e-20	37.0807
chr9:973119	1.99244	-1.64256	10.9	2.80645e-21	1.95928e-20	37.0807
chr6:166775814	1.15476	1.6636	10.9	2.80668e-21	1.95944e-20	37.0806
chr16:57129340	-1.15354	2.65274	-10.9	2.80669e-21	1.95945e-20	37.0806
chr20:6054337	1.41768	-2.62701	10.9	2.80671e-21	1.95946e-20	37.0806
chr18:32760594	1.41988	-2.61104	10.9	2.80682e-21	1.95953e-20	37.0806
chr3:152267643	-1.76378	1.13384	-10.9	2.80688e-21	1.95957e-20	37.0806
chr10:114753322	1.06963	2.41677	10.9	2.80699e-21	1.95965e-20	37.0805
chr19:16418052	1.36683	-2.14585	10.9	2.80707e-21	1.9597e-20	37.0805
chr2:20107988	1.08378	2.55506	10.8999	2.80773e-21	1.96016e-20	37.0803
chr12:109302095	1.16561	2.78244	10.8999	2.80782e-21	1.96022e-20	37.0802
chr19:35524721	1.76683	-1.06854	10.8999	2.80796e-21	1.96031e-20	37.0802
chr2:222885327	2.3611	-1.22384	10.8999	2.80802e-21	1.96036e-20	37.0802
chr5:54455723	-1.16744	2.86006	-10.8999	2.80818e-21	1.96047e-20	37.0801
chr1:239916880	1.35488	2.72963	10.8999	2.80825e-21	1.96052e-20	37.0801
chr17:2056909	1.80329	-3.12909	10.8999	2.80882e-21	1.96091e-20	37.0799
chr10:132988055	-1.24463	0.652317	-10.8999	2.80885e-21	1.96093e-20	37.0799
chr18:58175286	1.30695	1.9936	10.8999	2.80905e-21	1.96106e-20	37.0798
chr2:232381705	-1.57622	-3.16091	-10.8999	2.80924e-21	1.96119e-20	37.0797
chr11:34620756	2.55061	-1.80482	10.8999	2.80927e-21	1.96121e-20	37.0797
chr1:2115289	-1.07537	3.01085	-10.8999	2.80931e-21	1.96124e-20	37.0797
chr11:111284327	1.21598	0.242378	10.8998	2.80937e-21	1.96128e-20	37.0797
chr11:114028163	1.08122	0.440976	10.8998	2.80956e-21	1.96141e-20	37.0796
chr17:38841298	1.58268	-0.554146	10.8998	2.80967e-21	1.96149e-20	37.0796
chr12:27971263	1.05537	-3.28598	10.8998	2.80978e-21	1.96156e-20	37.0795
chr3:50303075	1.11537	1.48829	10.8998	2.80982e-21	1.96159e-20	37.0795
chr20:64068562	-1.37646	1.93262	-10.8998	2.80988e-21	1.96163e-20	37.0795
chr5:1056117	1.21695	1.9525	10.8998	2.80997e-21	1.96169e-20	37.0795
chr11:78187784	0.989024	-3.62768	10.8998	2.81033e-21	1.96194e-20	37.0793
chr10:97150157	1.25415	0.848293	10.8998	2.81037e-21	1.96196e-20	37.0793
chr21:42187867	-2.02817	1.60335	-10.8998	2.81054e-21	1.96208e-20	37.0793
chr18:55228275	-1.75	0.166341	-10.8998	2.81082e-21	1.96227e-20	37.0792
chr10:61897367	1.92659	-2.09854	10.8998	2.81086e-21	1.96229e-20	37.0792
chr17:79099952	-1.57146	2.24951	-10.8998	2.81086e-21	1.96229e-20	37.0792
chr7:84492787	1.62549	-1.20652	10.8998	2.81086e-21	1.96229e-20	37.0792
chr8:139246000	0.922195	-0.844268	10.8998	2.81087e-21	1.9623e-20	37.0792
chr13:104813565	1.0639	3.12183	10.8998	2.81106e-21	1.96243e-20	37.0791
chr6:4889860	-2.01866	1.09591	-10.8997	2.8113e-21	1.96259e-20	37.079
chr11:69705056	1.20793	-3.6136	10.8997	2.81131e-21	1.9626e-20	37.079
chr2:101830916	1.04378	2.63689	10.8997	2.81146e-21	1.96271e-20	37.0789
chr7:102273341	1.0378	2.0672	10.8997	2.81148e-21	1.96272e-20	37.0789
chr2:233480525	-1.86659	-0.014878	-10.8997	2.81163e-21	1.96282e-20	37.0789
chr12:85279091	-1.50561	-0.108293	-10.8997	2.8117e-21	1.96287e-20	37.0789
chr14:100153733	1.18354	1.93055	10.8997	2.812e-21	1.96307e-20	37.0788
chr7:151125896	1.89341	-2.28463	10.8997	2.81201e-21	1.96308e-20	37.0787
chr22:22920203	1.27122	2.26134	10.8997	2.81248e-21	1.9634e-20	37.0786
chr15:88635501	-1.77902	1.91988	-10.8997	2.81255e-21	1.96345e-20	37.0786
chr6:33416603	1.14341	1.07854	10.8997	2.81259e-21	1.96347e-20	37.0785
chr9:128135587	2.28549	-1.32274	10.8997	2.81261e-21	1.96349e-20	37.0785
chr10:6145992	1.23963	-1.51482	10.8997	2.81276e-21	1.96359e-20	37.0785
chr3:184787981	-2.17183	1.75311	-10.8997	2.81287e-21	1.96367e-20	37.0784
chr10:69318091	1.27939	-3.69079	10.8996	2.81342e-21	1.96405e-20	37.0782
chr6:1099527	-1.98049	0.251585	-10.8996	2.81346e-21	1.96408e-20	37.0782
chr9:34457539	1.19976	-4.18732	10.8996	2.81357e-21	1.96415e-20	37.0782
chr11:17473550	1.4372	-3.36774	10.8996	2.81371e-21	1.96424e-20	37.0781
chr14:66112156	1.50305	3.03835	10.8996	2.81396e-21	1.96442e-20	37.0781
chr1:116289443	-1.14695	2.41287	-10.8996	2.81442e-21	1.96473e-20	37.0779
chr11:70164481	1.03098	2.0878	10.8996	2.81475e-21	1.96497e-20	37.0778
chr1:31619548	1.16049	2.13744	10.8995	2.81515e-21	1.96524e-20	37.0776
chr2:179586108	1.0539	2.11207	10.8995	2.8152e-21	1.96527e-20	37.0776
chr16:85682514	-1.09732	2.99549	-10.8995	2.81528e-21	1.96533e-20	37.0776
chr8:910977	1.04159	2.93445	10.8995	2.81554e-21	1.96551e-20	37.0775
chr15:90062304	2.17232	-1.58799	10.8995	2.81572e-21	1.96563e-20	37.0774
chr11:113273869	1.10134	3.1464	10.8995	2.81577e-21	1.96566e-20	37.0774
chr11:66677249	1.11195	-3.27415	10.8995	2.81591e-21	1.96576e-20	37.0774
chr6:127475263	1.34634	2.0789	10.8995	2.81607e-21	1.96587e-20	37.0773
chr11:74005322	-1.46329	1.25628	-10.8995	2.81609e-21	1.96589e-20	37.0773
chr21:46366610	-2.08598	1.70189	-10.8995	2.81619e-21	1.96595e-20	37.0773
chr12:113077129	1.21683	1.11622	10.8995	2.81623e-21	1.96598e-20	37.0773
chr1:25518141	1.35159	0.272378	10.8995	2.81648e-21	1.96615e-20	37.0772
chr11:62790711	-1.55671	1.59287	-10.8995	2.81652e-21	1.96618e-20	37.0772
chr16:4610397	1.31207	2.37701	10.8994	2.81681e-21	1.96637e-20	37.0771
chr11:934205	1.10195	2.66951	10.8994	2.81692e-21	1.96645e-20	37.077
chr20:16729668	0.995	0.897012	10.8994	2.81693e-21	1.96645e-20	37.077
chr14:75423012	1.13951	1.36561	10.8994	2.81711e-21	1.96658e-20	37.0769
chr6:10410682	1.20585	-2.45634	10.8994	2.81712e-21	1.96658e-20	37.0769
chr2:234498417	-0.991707	2.56439	-10.8994	2.81729e-21	1.9667e-20	37.0769
chr2:101342727	1.2	1.51341	10.8994	2.81733e-21	1.96673e-20	37.0769
chr7:56079591	-1.96671	0.603598	-10.8994	2.81747e-21	1.96682e-20	37.0768
chr19:3176127	1.94463	-1.69683	10.8994	2.81756e-21	1.96688e-20	37.0768
chr11:113377914	1.21817	0.667256	10.8994	2.81778e-21	1.96703e-20	37.0767
chr8:144060379	1.19159	-0.900183	10.8994	2.81791e-21	1.96713e-20	37.0767
chr11:69700893	1.36756	-2.19341	10.8994	2.8181e-21	1.96725e-20	37.0766
chr10:97043599	1.07195	2.335	10.8994	2.81816e-21	1.96729e-20	37.0766
chr20:62596161	-2.1978	1.41793	-10.8993	2.81845e-21	1.9675e-20	37.0765
chr19:5968676	1.77707	-2.62488	10.8993	2.81888e-21	1.96779e-20	37.0763
chr5:5710763	1.19012	1.31287	10.8993	2.81892e-21	1.96782e-20	37.0763
chr16:2091591	2.09354	-2.96384	10.8993	2.81918e-21	1.968e-20	37.0762
chr20:41426666	-1.17732	2.86695	-10.8993	2.81925e-21	1.96804e-20	37.0762
chr9:128148083	-2.39341	1.91024	-10.8993	2.81932e-21	1.9681e-20	37.0762
chr10:121617327	1.08805	2.21305	10.8993	2.8194e-21	1.96815e-20	37.0761
chr17:14298427	2.00976	-2.20524	10.8993	2.81961e-21	1.96829e-20	37.0761
chr2:190652919	-1.09415	2.68341	-10.8993	2.81981e-21	1.96843e-20	37.076
chr16:67483938	-1.9472	1.91372	-10.8993	2.81984e-21	1.96845e-20	37.076
chr20:60085100	1.22646	2.01933	10.8993	2.82015e-21	1.96866e-20	37.0759
chr3:114498917	2.12329	-2.02994	10.8992	2.82026e-21	1.96874e-20	37.0758
chr5:3301436	1.75061	-0.490549	10.8992	2.82028e-21	1.96875e-20	37.0758
chr3:189167173	1.64817	-2.27774	10.8992	2.82037e-21	1.96881e-20	37.0758
chr14:24774379	-2.3528	1.29226	-10.8992	2.82038e-21	1.96882e-20	37.0758
chr9:129259036	-1.09146	-0.916829	-10.8992	2.82052e-21	1.96891e-20	37.0757
chr20:63247357	-1.13622	0.471159	-10.8992	2.82055e-21	1.96893e-20	37.0757
chr19:33741320	1.06171	-0.581829	10.8992	2.82057e-21	1.96894e-20	37.0757
chr1:3496002	-1.53915	2.07421	-10.8992	2.82058e-21	1.96894e-20	37.0757
chr1:8439402	1.38598	-2.68689	10.8992	2.82064e-21	1.96899e-20	37.0757
chr2:26185212	1.25476	-3.77994	10.8992	2.82093e-21	1.96918e-20	37.0756
chr4:30945860	2.16805	-1.9978	10.8992	2.82097e-21	1.96921e-20	37.0756
chr5:179632645	1.48549	1.49201	10.8992	2.82135e-21	1.96947e-20	37.0754
chr14:22819829	1.09122	-4.075	10.8992	2.82135e-21	1.96947e-20	37.0754
chr2:202134287	1.1639	1.99524	10.8992	2.82136e-21	1.96948e-20	37.0754
chr15:42709888	-1.23768	2.88006	-10.8992	2.82144e-21	1.96953e-20	37.0754
chr10:93602231	1.29085	-0.848963	10.8992	2.82166e-21	1.96969e-20	37.0753
chr12:126725903	-1.11854	-0.269878	-10.8992	2.82177e-21	1.96976e-20	37.0753
chr15:98865044	1.09207	1.62482	10.8992	2.82181e-21	1.96978e-20	37.0753
chr2:172674756	1.23793	-2.90823	10.8991	2.82207e-21	1.96997e-20	37.0752
chr7:148342748	-1.45768	1.21494	-10.8991	2.82212e-21	1.97e-20	37.0752
chr11:7436723	-2.175	1.12213	-10.8991	2.82222e-21	1.97006e-20	37.0751
chr7:102426501	-2.23598	1.33762	-10.8991	2.8225e-21	1.97026e-20	37.075
chr6:45813363	-1.88622	0.939207	-10.8991	2.82257e-21	1.9703e-20	37.075
chr12:114698544	1.21317	-3.06854	10.8991	2.8228e-21	1.97046e-20	37.0749
chr12:8512899	1.21488	2.2428	10.8991	2.82284e-21	1.97049e-20	37.0749
chr11:14271156	-2.3078	1.34622	-10.8991	2.82303e-21	1.97062e-20	37.0749
chr7:74405484	1.87012	-1.90604	10.8991	2.82307e-21	1.97064e-20	37.0748
chr22:22791889	1.16646	2.46872	10.8991	2.82345e-21	1.97091e-20	37.0747
chr8:27633458	1.49634	-2.50805	10.8991	2.82384e-21	1.97118e-20	37.0746
chr13:26743110	1.42573	-2.51165	10.899	2.82442e-21	1.97158e-20	37.0744
chr11:122202214	-1.51939	1.43396	-10.899	2.82456e-21	1.97168e-20	37.0743
chr9:71036766	-2.1978	0.580244	-10.899	2.82493e-21	1.97194e-20	37.0742
chr4:7032105	-1.58841	0.188354	-10.899	2.82529e-21	1.97219e-20	37.0741
chr1:187265129	1.40573	-2.77567	10.899	2.82536e-21	1.97223e-20	37.074
chr17:66548299	-1.82902	0.999756	-10.8989	2.82591e-21	1.97261e-20	37.0738
chr16:31224423	1.63585	0.669146	10.8989	2.82639e-21	1.97295e-20	37.0737
chr11:2449867	1.21	2.36439	10.8989	2.8265e-21	1.97302e-20	37.0736
chr16:87053220	-1.37976	-1.75073	-10.8989	2.82666e-21	1.97313e-20	37.0736
chr12:15957014	2.23195	-1.47512	10.8989	2.82674e-21	1.97319e-20	37.0735
chr12:62251004	1.67512	1.67256	10.8989	2.82681e-21	1.97323e-20	37.0735
chr9:137278968	1.5839	0.263049	10.8989	2.82697e-21	1.97334e-20	37.0735
chr16:88076759	1.17012	1.49738	10.8989	2.82709e-21	1.97343e-20	37.0734
chr2:120710453	1.27232	0.075061	10.8989	2.82714e-21	1.97345e-20	37.0734
chr9:124505200	0.963049	-3.79201	10.8989	2.82729e-21	1.97356e-20	37.0733
chr7:55309202	-1.53159	2.47165	-10.8989	2.82742e-21	1.97365e-20	37.0733
chr6:170457584	1.13646	2.17957	10.8988	2.8276e-21	1.97377e-20	37.0732
chr6:148593461	1.85829	2.05049	10.8988	2.82767e-21	1.97382e-20	37.0732
chr2:59733431	-1.4961	2.29598	-10.8988	2.8279e-21	1.97397e-20	37.0731
chr2:54330357	1.18854	-3.7089	10.8988	2.82807e-21	1.97409e-20	37.0731
chr9:134054844	-1.77195	1.04122	-10.8988	2.82808e-21	1.9741e-20	37.0731
chr11:1534820	1.53646	2.81909	10.8988	2.82837e-21	1.9743e-20	37.073
chr15:88207072	1.1772	2.72726	10.8988	2.82842e-21	1.97433e-20	37.073
chr12:3367020	1.41756	0.967927	10.8988	2.82852e-21	1.9744e-20	37.0729
chr10:27837129	1.27329	1.08043	10.8988	2.82921e-21	1.97488e-20	37.0727
chr11:16614451	1.54244	-1.59256	10.8988	2.82928e-21	1.97493e-20	37.0726
chr20:24951094	-1.63451	1.62152	-10.8987	2.82963e-21	1.97517e-20	37.0725
chr16:88111008	1.57354	-0.169207	10.8987	2.83e-21	1.97543e-20	37.0724
chr15:93803634	-1.55976	0.597195	-10.8987	2.83014e-21	1.97552e-20	37.0723
chr9:136364426	1.70293	-2.87317	10.8987	2.83031e-21	1.97564e-20	37.0723
chr6:31935085	-1.61537	1.87732	-10.8987	2.83034e-21	1.97566e-20	37.0723
chr14:56798449	1.76	-3.13232	10.8987	2.83051e-21	1.97577e-20	37.0722
chr7:97004239	1.8661	-1.35963	10.8987	2.83071e-21	1.97591e-20	37.0721
chr20:63360307	-1.04232	-0.905183	-10.8987	2.83073e-21	1.97592e-20	37.0721
chr7:2702204	0.950732	1.14012	10.8987	2.83077e-21	1.97595e-20	37.0721
chr1:22005529	0.904634	1.68122	10.8986	2.8313e-21	1.97632e-20	37.0719
chr3:126266374	-1.2778	1.04744	-10.8986	2.83136e-21	1.97636e-20	37.0719
chr3:58518540	1.85012	-1.69994	10.8986	2.83159e-21	1.97651e-20	37.0718
chr2:186693591	1.30488	1.00512	10.8986	2.83185e-21	1.9767e-20	37.0717
chr5:107724752	1.36427	1.6853	10.8986	2.83216e-21	1.97691e-20	37.0716
chr19:55593240	1.62902	0.798049	10.8986	2.8322e-21	1.97694e-20	37.0716
chr10:13116075	2.3861	-0.765122	10.8986	2.83233e-21	1.97702e-20	37.0716
chr19:18590588	2.09671	-2.23116	10.8986	2.83234e-21	1.97703e-20	37.0716
chr3:123450432	1.35183	-3.02872	10.8986	2.83239e-21	1.97706e-20	37.0716
chr20:63325250	1.22793	1.89579	10.8986	2.83242e-21	1.97708e-20	37.0715
chr4:40438851	-1.48415	2.03134	-10.8986	2.83249e-21	1.97712e-20	37.0715
chr7:101865833	-1.1039	3.1711	-10.8986	2.83262e-21	1.97722e-20	37.0715
chr12:94266951	1.66244	-0.195732	10.8986	2.83265e-21	1.97724e-20	37.0715
chr7:1027729	1.06793	-3.97677	10.8986	2.83275e-21	1.97731e-20	37.0714
chr7:102248696	1.55805	0.00804878	10.8986	2.83284e-21	1.97736e-20	37.0714
chr1:44826621	-2.08646	0.580915	-10.8985	2.83323e-21	1.97763e-20	37.0713
chr2:47369916	1.23061	-3.86945	10.8985	2.83323e-21	1.97763e-20	37.0713
chr7:108125513	1.23585	1.76744	10.8985	2.83323e-21	1.97763e-20	37.0713
chr16:30418445	1.11939	-3.01591	10.8985	2.83332e-21	1.97769e-20	37.0712
chr9:123462902	-1.23037	2.76933	-10.8985	2.83345e-21	1.97778e-20	37.0712
chr20:57153589	-1.65183	-0.0625	-10.8985	2.83346e-21	1.97779e-20	37.0712
chr2:37974197	-2.1089	1.23848	-10.8985	2.83382e-21	1.97803e-20	37.0711
chr19:45526197	-1.33671	2.19372	-10.8985	2.83386e-21	1.97806e-20	37.071
chr3:71245122	2.06256	-1.52665	10.8985	2.83395e-21	1.97812e-20	37.071
chr6:170103483	-1.26171	2.86012	-10.8985	2.83409e-21	1.97821e-20	37.071
chr1:9251940	-1.53256	1.07945	-10.8985	2.83409e-21	1.97821e-20	37.071
chr7:20646899	1.2639	1.47317	10.8985	2.8341e-21	1.97822e-20	37.071
chr6:158939756	2.00866	-1.04177	10.8985	2.83422e-21	1.9783e-20	37.0709
chr4:89915395	-2.00171	0.494146	-10.8985	2.83427e-21	1.97834e-20	37.0709
chr12:9065089	1.45805	-2.22573	10.8985	2.8343e-21	1.97835e-20	37.0709
chr2:156327100	1.78768	0.180305	10.8985	2.83432e-21	1.97836e-20	37.0709
chr6:163061703	0.847195	2.23128	10.8985	2.83435e-21	1.97838e-20	37.0709
chr13:113548281	1.66854	1.06951	10.8985	2.83458e-21	1.97854e-20	37.0708
chr19:48630799	1.90659	-1.42195	10.8985	2.83464e-21	1.97859e-20	37.0708
chr17:29592587	0.932561	1.10409	10.8985	2.83472e-21	1.97864e-20	37.0707
chr22:30265959	-2.31902	1.39976	-10.8984	2.83495e-21	1.9788e-20	37.0707
chr5:172683762	1.75793	-2.24323	10.8984	2.83498e-21	1.97881e-20	37.0706
chr16:15605024	1.41976	1.05988	10.8984	2.83499e-21	1.97882e-20	37.0706
chr19:1876891	2.13646	-2.00323	10.8984	2.83509e-21	1.97889e-20	37.0706
chr5:1108987	-2.42902	1.36378	-10.8984	2.83526e-21	1.97901e-20	37.0705
chr1:36339612	-1.72049	2.11622	-10.8984	2.83527e-21	1.97901e-20	37.0705
chr22:46038824	1.14341	2.36195	10.8984	2.83531e-21	1.97904e-20	37.0705
chr8:48708828	2.26646	-1.2897	10.8984	2.83626e-21	1.9797e-20	37.0702
chr12:89350564	-1.31268	-1.87037	-10.8984	2.83635e-21	1.97975e-20	37.0702
chr14:77407556	-2.15683	1.4061	-10.8984	2.83639e-21	1.97979e-20	37.0701
chr5:181195464	1.62585	-1.27293	10.8984	2.83653e-21	1.97988e-20	37.0701
chr19:39402498	1.26768	-2.89152	10.8984	2.83654e-21	1.97988e-20	37.0701
chr5:75060141	-2.0739	1.46183	-10.8983	2.8369e-21	1.98013e-20	37.07
chr13:40481354	-1.35634	2.57707	-10.8983	2.83695e-21	1.98016e-20	37.07
chr14:90571709	-1.18037	3.30665	-10.8983	2.83709e-21	1.98026e-20	37.0699
chr10:132205499	1.14317	2.24134	10.8983	2.83724e-21	1.98036e-20	37.0699
chr21:42080998	-1.72988	0.504695	-10.8983	2.83728e-21	1.98039e-20	37.0698
chr5:116571874	1.42268	0.0679268	10.8983	2.83744e-21	1.9805e-20	37.0698
chr13:28435817	-1.42024	1.83585	-10.8983	2.83746e-21	1.98051e-20	37.0698
chr11:74134133	1.44634	2.52232	10.8983	2.8375e-21	1.98054e-20	37.0698
chr1:46478029	1.28159	1.55982	10.8983	2.83779e-21	1.98074e-20	37.0697
chr2:3476867	-1.20427	3.19555	-10.8983	2.83814e-21	1.98098e-20	37.0695
chr4:3416796	1.21268	1.83927	10.8983	2.83823e-21	1.98104e-20	37.0695
chr16:67278613	1.74646	-1.26921	10.8983	2.83829e-21	1.98108e-20	37.0695
chr7:77348505	2.50622	-1.78518	10.8983	2.8383e-21	1.98109e-20	37.0695
chr5:132473199	-1.80305	1.70018	-10.8983	2.83843e-21	1.98117e-20	37.0694
chr7:1060625	1.37634	-2.95268	10.8982	2.83849e-21	1.98121e-20	37.0694
chr2:73220684	1.13732	2.57085	10.8982	2.83868e-21	1.98134e-20	37.0693
chr2:160704113	1.0672	-3.62226	10.8982	2.83871e-21	1.98137e-20	37.0693
chr9:127866293	-1.0961	2.89902	-10.8982	2.83883e-21	1.98145e-20	37.0693
chr14:74955907	1.37805	-3.4228	10.8982	2.83901e-21	1.98157e-20	37.0692
chr2:61179365	-1.42207	1.76994	-10.8982	2.83926e-21	1.98174e-20	37.0691
chr3:184491621	1.82427	-1.16543	10.8982	2.83937e-21	1.98182e-20	37.0691
chr5:149141212	1.32049	0.965122	10.8982	2.83941e-21	1.98184e-20	37.0691
chr1:22255027	1.82232	-1.04799	10.8982	2.83948e-21	1.98189e-20	37.0691
chr12:103814961	-1.49488	1.96512	-10.8982	2.83965e-21	1.982e-20	37.069
chr14:69259279	1.21134	-2.0103	10.8982	2.83996e-21	1.98222e-20	37.0689
chr1:34976870	2.16366	-1.26061	10.8982	2.84027e-21	1.98243e-20	37.0688
chr11:58906068	1.36524	-3.04043	10.8981	2.84036e-21	1.98249e-20	37.0688
chr5:429872	2.0539	-1.48573	10.8981	2.84039e-21	1.98251e-20	37.0687
chr3:50275421	-1.5939	-2.13037	-10.8981	2.8409e-21	1.98287e-20	37.0686
chr7:101290792	1.05098	-1.21512	10.8981	2.8409e-21	1.98287e-20	37.0686
chr7:149071645	-1.54537	2.73195	-10.8981	2.84094e-21	1.98289e-20	37.0686
chr6:3759966	2.09768	-1.2964	10.8981	2.84097e-21	1.98291e-20	37.0685
chr16:50668227	-1.12634	3.63756	-10.8981	2.84142e-21	1.98322e-20	37.0684
chr3:126392455	-1.96256	0.94372	-10.8981	2.84189e-21	1.98355e-20	37.0682
chr5:135543605	1.07756	-3.54927	10.8981	2.84205e-21	1.98366e-20	37.0682
chr14:104660117	1.53341	-2.76098	10.898	2.84237e-21	1.98388e-20	37.0681
chr3:184177081	-1.63841	1.35543	-10.898	2.84241e-21	1.9839e-20	37.068
chr9:15250804	1.23256	1.95701	10.898	2.84248e-21	1.98395e-20	37.068
chr22:24593367	1.1328	-3.26652	10.898	2.84248e-21	1.98395e-20	37.068
chr12:4288875	-2.24659	1.39598	-10.898	2.84281e-21	1.98418e-20	37.0679
chr6:168308337	-1.0461	2.45854	-10.898	2.84284e-21	1.9842e-20	37.0679
chr17:45060645	1.33537	-3.18098	10.898	2.84287e-21	1.98422e-20	37.0679
chr2:229270812	1.3239	-2.64427	10.898	2.84305e-21	1.98434e-20	37.0678
chr15:40183801	-1.88476	1.00238	-10.898	2.8431e-21	1.98438e-20	37.0678
chr11:2166781	1.21024	-2.95744	10.898	2.84343e-21	1.9846e-20	37.0677
chr7:102195807	1.45829	1.73915	10.898	2.8437e-21	1.98479e-20	37.0676
chr13:111283617	-1.1028	2.66409	-10.898	2.84375e-21	1.98482e-20	37.0676
chr21:44551230	-1.39061	1.8703	-10.8979	2.84398e-21	1.98498e-20	37.0675
chr9:128392937	1.75927	-0.911341	10.8979	2.8441e-21	1.98506e-20	37.0674
chr7:33533396	1.2272	2.07787	10.8979	2.84436e-21	1.98524e-20	37.0674
chr7:128910738	1.78488	-2.66732	10.8979	2.84443e-21	1.98529e-20	37.0673
chr22:29291547	-1.3089	1.69872	-10.8979	2.84444e-21	1.98529e-20	37.0673
chr6:41469870	1.37854	-3.23732	10.8979	2.8449e-21	1.98561e-20	37.0672
chr3:127755054	-1.88963	0.934695	-10.8979	2.8449e-21	1.98561e-20	37.0672
chr2:174878684	-2.38268	0.756463	-10.8979	2.84495e-21	1.98564e-20	37.0671
chr1:3248008	1.2372	-2.75384	10.8979	2.84503e-21	1.98569e-20	37.0671
chr15:90065359	-2.01098	0.647073	-10.8979	2.84523e-21	1.98584e-20	37.067
chr11:58900502	1.51634	-1.27695	10.8979	2.84528e-21	1.98587e-20	37.067
chr6:149454640	-2.00195	-1.18902	-10.8979	2.84549e-21	1.98601e-20	37.067
chr17:48620169	2.17902	-2.08732	10.8979	2.84555e-21	1.98605e-20	37.0669
chr9:93131456	-1.9728	0.813232	-10.8979	2.84562e-21	1.9861e-20	37.0669
chr17:63714738	1.01659	0.907195	10.8978	2.84583e-21	1.98624e-20	37.0668
chr4:30723075	1.53951	-3.03451	10.8978	2.84584e-21	1.98625e-20	37.0668
chr9:36740029	-1.28939	-0.080061	-10.8978	2.84589e-21	1.98628e-20	37.0668
chr22:46296199	1.70354	-0.90128	10.8978	2.8462e-21	1.9865e-20	37.0667
chr11:66859794	1.38963	0.451037	10.8978	2.84628e-21	1.98655e-20	37.0667
chr12:131120419	1.09415	2.23744	10.8978	2.84646e-21	1.98667e-20	37.0666
chr19:815019	-1.26171	1.16451	-10.8978	2.84662e-21	1.98678e-20	37.0666
chr14:104881516	-1.54659	1.71232	-10.8978	2.84675e-21	1.98687e-20	37.0665
chr8:132991147	1.2722	1.5378	10.8978	2.84686e-21	1.98694e-20	37.0665
chr18:79691002	-1.3728	2.48604	-10.8978	2.84694e-21	1.987e-20	37.0665
chr3:42224132	-1.85939	1.45396	-10.8978	2.84694e-21	1.987e-20	37.0665
chr8:30814679	-1.44366	2.26305	-10.8978	2.84717e-21	1.98715e-20	37.0664
chr17:14309802	1.85732	-2.47293	10.8978	2.84718e-21	1.98716e-20	37.0664
chr3:13763073	-1.17317	2.84829	-10.8978	2.84728e-21	1.98723e-20	37.0663
chr9:117224731	1.23951	0.237195	10.8977	2.84767e-21	1.9875e-20	37.0662
chr3:127804345	1.10232	2.33128	10.8977	2.8477e-21	1.98752e-20	37.0662
chr17:83093225	1.56098	1.51512	10.8977	2.84775e-21	1.98755e-20	37.0662
chr8:10337702	1.21	1.68902	10.8977	2.84784e-21	1.98762e-20	37.0661
chr20:17612173	1.40768	-0.944817	10.8977	2.84836e-21	1.98798e-20	37.066
chr6:27823460	1.48268	-0.888659	10.8977	2.84843e-21	1.98802e-20	37.0659
chr17:6867846	-1.985	1.12494	-10.8977	2.84845e-21	1.98804e-20	37.0659
chr7:27139648	2.51805	-1.52073	10.8977	2.84851e-21	1.98807e-20	37.0659
chr10:127194874	1.325	-1.63457	10.8977	2.84862e-21	1.98815e-20	37.0659
chr22:22873176	1.33598	0.380427	10.8977	2.84898e-21	1.9884e-20	37.0657
chr15:96362027	-2.19415	1.30012	-10.8977	2.84911e-21	1.98848e-20	37.0657
chr15:52081064	1.12976	2.5961	10.8976	2.85008e-21	1.98916e-20	37.0654
chr1:92481616	2.19976	-1.69524	10.8976	2.85016e-21	1.98922e-20	37.0653
chr5:3605943	-1.41146	-0.0708537	-10.8976	2.85041e-21	1.98938e-20	37.0652
chr11:45706813	-1.25232	-0.202744	-10.8976	2.85041e-21	1.98938e-20	37.0652
chr2:20077719	-1.25439	2.37817	-10.8976	2.85046e-21	1.98941e-20	37.0652
chr8:141191367	-1.0389	2.85116	-10.8976	2.85077e-21	1.98963e-20	37.0651
chr7:2522885	1.82037	-2.26238	10.8976	2.85079e-21	1.98964e-20	37.0651
chr1:54259752	-1.38768	1.37104	-10.8976	2.85082e-21	1.98966e-20	37.0651
chr10:103473477	1.5161	0.400732	10.8976	2.85104e-21	1.98981e-20	37.065
chr3:72568180	-1.4211	2.19372	-10.8976	2.85113e-21	1.98987e-20	37.065
chr20:43543322	-1.19817	2.78994	-10.8976	2.85114e-21	1.98988e-20	37.065
chr9:134407016	-1.23915	-0.408963	-10.8976	2.85128e-21	1.98998e-20	37.0649
chr19:7395794	1.27573	-3.06152	10.8975	2.85138e-21	1.99004e-20	37.0649
chr10:3811417	1.12146	-3.50134	10.8975	2.85145e-21	1.99009e-20	37.0649
chr6:32739678	1.13878	1.94829	10.8975	2.85163e-21	1.99021e-20	37.0648
chr8:66493347	-1.27817	2.34079	-10.8975	2.85174e-21	1.99029e-20	37.0648
chr13:99997663	1.86427	-2.43689	10.8975	2.85192e-21	1.99041e-20	37.0647
chr19:11453626	1.05317	0.500488	10.8975	2.85246e-21	1.99079e-20	37.0645
chr5:140673027	1.3939	0.862317	10.8975	2.8527e-21	1.99095e-20	37.0644
chr11:65184031	2.36061	-1.71921	10.8975	2.85277e-21	1.991e-20	37.0644
chr21:43743741	1.05829	2.05646	10.8975	2.85282e-21	1.99103e-20	37.0644
chr17:4898731	-1.21146	2.51878	-10.8975	2.85286e-21	1.99106e-20	37.0644
chr16:57996404	1.01244	2.09744	10.8975	2.8529e-21	1.99108e-20	37.0644
chr10:69409302	1.1728	-1.10738	10.8975	2.85297e-21	1.99113e-20	37.0643
chr7:82953	1.57585	2.22854	10.8975	2.85305e-21	1.99118e-20	37.0643
chr15:50547406	-2.36829	1.38634	-10.8975	2.85312e-21	1.99124e-20	37.0643
chr10:31678287	-1.61805	0.198902	-10.8974	2.85329e-21	1.99135e-20	37.0642
chr8:28631062	1.90744	-1.87884	10.8974	2.85354e-21	1.99152e-20	37.0641
chr5:55220466	1.26963	-2.80152	10.8974	2.85374e-21	1.99166e-20	37.0641
chr8:29338412	1.0989	2.67835	10.8974	2.85375e-21	1.99167e-20	37.0641
chr12:130086700	-1.23744	-2.34055	-10.8974	2.85377e-21	1.99168e-20	37.0641
chr7:92698737	2.46537	-1.44744	10.8974	2.8543e-21	1.99204e-20	37.0639
chr1:21111554	1.07317	2.34232	10.8974	2.85491e-21	1.99247e-20	37.0637
chr17:78879653	-1.59634	-1.76207	-10.8973	2.85499e-21	1.99252e-20	37.0636
chr19:4531777	-1.65854	-0.297439	-10.8973	2.85511e-21	1.9926e-20	37.0636
chr8:22815672	-1.3078	2.34683	-10.8973	2.85545e-21	1.99284e-20	37.0635
chr10:3932322	-1.20024	1.9178	-10.8973	2.85546e-21	1.99284e-20	37.0635
chr3:41330538	1.10866	2.78811	10.8973	2.85562e-21	1.99295e-20	37.0634
chr3:71543361	-2.14293	1.92939	-10.8973	2.85585e-21	1.99311e-20	37.0633
chr8:48625315	1.40744	1.0303	10.8973	2.85654e-21	1.99359e-20	37.0631
chr16:87806335	1.20927	-2.43744	10.8973	2.85656e-21	1.9936e-20	37.0631
chr16:55329330	1.38049	-3.59354	10.8973	2.85662e-21	1.99364e-20	37.0631
chr7:39731133	-1.29134	1.98774	-10.8972	2.85682e-21	1.99378e-20	37.063
chrX:31871575	-1.73256	0.508598	-10.8972	2.85724e-21	1.99407e-20	37.0629
chr2:131040499	1.50854	-1.27707	10.8972	2.8573e-21	1.99411e-20	37.0628
chrX:77451431	1.2622	-0.503537	10.8972	2.85738e-21	1.99417e-20	37.0628
chr9:106721793	-2.13463	0.997805	-10.8972	2.8574e-21	1.99418e-20	37.0628
chr14:36657914	1.82451	-3.19226	10.8972	2.85761e-21	1.99432e-20	37.0627
chr14:77498262	1.18817	-3.57994	10.8972	2.85772e-21	1.9944e-20	37.0627
chr7:194173	1.4689	-1.64701	10.8972	2.85781e-21	1.99445e-20	37.0627
chr14:21035357	1.41805	2.36195	10.8972	2.85782e-21	1.99446e-20	37.0627
chr7:56093258	1.56293	-0.80378	10.8972	2.85808e-21	1.99464e-20	37.0626
chr14:105986600	-1.84134	1.60579	-10.8972	2.85821e-21	1.99473e-20	37.0625
chr13:95473590	1.2228	1.53726	10.8972	2.85823e-21	1.99475e-20	37.0625
chr2:171431140	-1.35012	2.18335	-10.8971	2.8587e-21	1.99507e-20	37.0623
chr5:177400577	1.53939	-2.12396	10.8971	2.85875e-21	1.9951e-20	37.0623
chr12:132570862	-1.2689	2.65982	-10.8971	2.85878e-21	1.99512e-20	37.0623
chr9:113492672	-1.33744	2.25665	-10.8971	2.85907e-21	1.99532e-20	37.0622
chr14:22920225	-1.60976	1.49585	-10.8971	2.85907e-21	1.99532e-20	37.0622
chr8:71363381	-1.43976	1.2561	-10.8971	2.85938e-21	1.99553e-20	37.0621
chr11:65454897	-1.26171	-3.66476	-10.8971	2.85948e-21	1.9956e-20	37.0621
chr11:88342167	1.03732	1.76439	10.8971	2.85951e-21	1.99562e-20	37.0621
chr10:72135462	1.13341	2.39463	10.8971	2.85952e-21	1.99562e-20	37.0621
chr11:2940875	1.56317	-1.57329	10.8971	2.85965e-21	1.99571e-20	37.062
chr7:114719114	-1.40585	2.21707	-10.8971	2.8597e-21	1.99575e-20	37.062
chr1:200892064	1.2528	-2.75994	10.8971	2.85985e-21	1.99585e-20	37.0619
chr20:62365716	2.02988	-1.34518	10.8971	2.85994e-21	1.99591e-20	37.0619
chr8:144270477	2.6222	-1.80598	10.8971	2.86014e-21	1.99605e-20	37.0618
chr13:53398118	1.05256	0.505305	10.897	2.86072e-21	1.99645e-20	37.0616
chr1:9039939	1.73768	0.262622	10.897	2.8611e-21	1.99671e-20	37.0615
chr22:39152200	1.14256	-2.70445	10.897	2.86114e-21	1.99674e-20	37.0615
chr1:222643616	1.24744	-1.34506	10.897	2.8616e-21	1.99706e-20	37.0613
chr3:122058512	1.38098	1.40622	10.897	2.86195e-21	1.9973e-20	37.0612
chr1:158177941	1.3939	-2.40744	10.897	2.86203e-21	1.99735e-20	37.0612
chr12:113467958	1.41378	-3.35616	10.897	2.8621e-21	1.9974e-20	37.0612
chr1:22637596	0.784634	0.583049	10.897	2.86223e-21	1.99749e-20	37.0611
chr12:31985345	1.40488	2.8728	10.897	2.86233e-21	1.99756e-20	37.0611
chr5:5658423	1.10122	1.47134	10.8969	2.86264e-21	1.99777e-20	37.061
chr7:23216246	-1.92707	0.567317	-10.8969	2.86276e-21	1.99785e-20	37.0609
chr8:144354683	1.49634	-3.44793	10.8969	2.86297e-21	1.998e-20	37.0609
chr3:187016835	-2.17415	1.93537	-10.8969	2.86305e-21	1.99805e-20	37.0608
chr19:53133129	1.35707	-1.42146	10.8969	2.86312e-21	1.9981e-20	37.0608
chr1:1234671	-1.13305	3.42689	-10.8969	2.86319e-21	1.99815e-20	37.0608
chr12:6555639	1.18841	-4.05079	10.8969	2.86324e-21	1.99818e-20	37.0608
chr3:66798261	1.42	-2.64134	10.8969	2.86344e-21	1.99832e-20	37.0607
chr2:96861871	-1.15049	2.33317	-10.8969	2.86386e-21	1.99861e-20	37.0605
chr8:19820923	-1.20963	2.74652	-10.8969	2.86392e-21	1.99865e-20	37.0605
chr6:31871756	1.00744	1.53652	10.8969	2.86402e-21	1.99871e-20	37.0605
chr6:166005568	1.59695	-3.16945	10.8969	2.86412e-21	1.99878e-20	37.0605
chr16:82772948	1.30134	1.23274	10.8968	2.86494e-21	1.99935e-20	37.0602
chr10:93006552	1.52049	-1.26195	10.8968	2.86506e-21	1.99944e-20	37.0601
chr12:62800255	-2.21476	1.06091	-10.8968	2.86511e-21	1.99947e-20	37.0601
chr6:10221973	-1.65085	1.7503	-10.8968	2.86569e-21	1.99987e-20	37.0599
chr19:13013111	1.43317	-2.3889	10.8968	2.86574e-21	1.9999e-20	37.0599
chr1:244106736	-1.68549	-0.116646	-10.8968	2.86578e-21	1.99993e-20	37.0599
chr11:65793516	2.3522	-1.46012	10.8968	2.86596e-21	2.00005e-20	37.0598
chr8:22866126	1.09902	-2.1789	10.8967	2.86615e-21	2.00018e-20	37.0598
chr7:158016230	-1.81	0.646098	-10.8967	2.86642e-21	2.00037e-20	37.0597
chr4:83109152	1.66598	-1.29518	10.8967	2.86647e-21	2.0004e-20	37.0596
chr13:109088673	-1.77451	1.16006	-10.8967	2.86676e-21	2.0006e-20	37.0595
chr17:79752375	-1.87902	0.503049	-10.8967	2.8669e-21	2.0007e-20	37.0595
chr6:34570234	-1.91049	0.0296341	-10.8967	2.86691e-21	2.0007e-20	37.0595
chr11:66547079	1.12963	-0.596159	10.8967	2.86691e-21	2.0007e-20	37.0595
chr9:136657187	-2.08085	0.360061	-10.8967	2.86701e-21	2.00077e-20	37.0595
chr22:43389773	1.20232	1.60335	10.8967	2.86702e-21	2.00078e-20	37.0594
chr17:76386906	1.17049	2.78439	10.8967	2.86735e-21	2.001e-20	37.0593
chrX:91435727	1.13183	-0.609085	10.8967	2.8675e-21	2.0011e-20	37.0593
chr6:31765586	1.415	2.35896	10.8967	2.86758e-21	2.00116e-20	37.0593
chr5:126464128	-1.49707	1.78293	-10.8967	2.86758e-21	2.00116e-20	37.0593
chr12:19131887	1.95817	-2.09957	10.8967	2.86766e-21	2.00121e-20	37.0592
chr17:9959129	-1.01207	-0.557256	-10.8966	2.8679e-21	2.00137e-20	37.0591
chr5:179133107	1.1772	1.4114	10.8966	2.86797e-21	2.00143e-20	37.0591
chr16:19115915	1.18244	2.00585	10.8966	2.86799e-21	2.00144e-20	37.0591
chr2:72143776	1.8528	-2.83543	10.8966	2.86848e-21	2.00177e-20	37.0589
chr11:134228062	-0.933293	3.65226	-10.8966	2.86852e-21	2.0018e-20	37.0589
chr14:102524108	1.44951	-2.15354	10.8966	2.86879e-21	2.00199e-20	37.0588
chr8:38899967	1.25171	-3.16561	10.8966	2.86951e-21	2.00249e-20	37.0586
chr11:61432687	-1.05902	1.79244	-10.8966	2.86954e-21	2.0025e-20	37.0586
chr15:39976654	2.65634	-2.15537	10.8966	2.86964e-21	2.00258e-20	37.0585
chr19:3181113	-2.30537	1.32049	-10.8965	2.86981e-21	2.00269e-20	37.0585
chr16:72908722	1.95244	0.463171	10.8965	2.87014e-21	2.00292e-20	37.0584
chr12:57244121	1.03878	-1.49354	10.8965	2.8704e-21	2.0031e-20	37.0583
chr1:3732574	1.34537	1.8461	10.8965	2.87048e-21	2.00315e-20	37.0582
chr8:66839926	-2.06707	0.92439	-10.8965	2.87065e-21	2.00327e-20	37.0582
chr5:1813745	1.25317	2.55024	10.8965	2.87094e-21	2.00347e-20	37.0581
chr12:104485694	-1.87305	0.644817	-10.8965	2.871e-21	2.00351e-20	37.0581
chr11:78420832	1.19939	-3.91555	10.8965	2.871e-21	2.00351e-20	37.0581
chrX:130772765	-1.80159	0.684939	-10.8965	2.87128e-21	2.0037e-20	37.058
chr19:37315628	1.28463	1.00902	10.8964	2.87188e-21	2.00412e-20	37.0578
chrX:69149936	1.23134	-1.38445	10.8964	2.87192e-21	2.00415e-20	37.0577
chr1:89822234	1.76841	-2.72933	10.8964	2.87195e-21	2.00416e-20	37.0577
chr3:98806063	-1.62073	2.205	-10.8964	2.87201e-21	2.0042e-20	37.0577
chr14:92786109	1.7422	-0.182927	10.8964	2.87212e-21	2.00427e-20	37.0577
chr16:89267909	-1.32354	2.19774	-10.8964	2.87212e-21	2.00428e-20	37.0577
chr2:16013269	1.25793	-3.38384	10.8964	2.8724e-21	2.00447e-20	37.0576
chr13:41423185	1.03476	1.8153	10.8964	2.87242e-21	2.00448e-20	37.0576
chr6:163416780	1.01659	-3.59659	10.8964	2.8726e-21	2.0046e-20	37.0575
chr1:24866317	-1.09951	2.81268	-10.8964	2.87274e-21	2.0047e-20	37.0575
chr8:9963431	-1.17488	-2.49159	-10.8964	2.8728e-21	2.00474e-20	37.0574
chr8:69563202	1.26768	-2.8064	10.8964	2.87282e-21	2.00475e-20	37.0574
chr12:131841570	1.25902	3.29012	10.8964	2.87283e-21	2.00475e-20	37.0574
chr7:112199088	-1.52646	2.94591	-10.8964	2.87323e-21	2.00504e-20	37.0573
chr5:158560163	1.29646	1.73335	10.8964	2.87333e-21	2.0051e-20	37.0573
chr20:39050451	0.978171	-3.40909	10.8963	2.87353e-21	2.00524e-20	37.0572
chr1:1213728	-2.19341	0.86378	-10.8963	2.87397e-21	2.00554e-20	37.057
chr1:1208784	-2.04037	0.78872	-10.8963	2.87416e-21	2.00567e-20	37.057
chr16:83137469	-1.64951	-0.713537	-10.8963	2.87422e-21	2.00572e-20	37.0569
chr1:181101387	1.75805	-1.34415	10.8963	2.8746e-21	2.00598e-20	37.0568
chr20:57269083	1.48415	-0.542683	10.8963	2.87489e-21	2.00618e-20	37.0567
chr7:101503990	-1.945	0.599573	-10.8963	2.87517e-21	2.00637e-20	37.0566
chr10:44005208	-2.37122	1.88549	-10.8963	2.87528e-21	2.00644e-20	37.0566
chr1:157194785	1.46427	-1.51506	10.8962	2.8754e-21	2.00653e-20	37.0565
chr9:96049128	-1.52061	1.69104	-10.8962	2.8754e-21	2.00653e-20	37.0565
chr4:54092804	-1.32622	-1.92043	-10.8962	2.87582e-21	2.00682e-20	37.0564
chr19:45887223	1.48671	-1.00506	10.8962	2.87587e-21	2.00685e-20	37.0564
chr2:794781	1.16573	0.567988	10.8962	2.87596e-21	2.00691e-20	37.0563
chr1:64505180	1.11512	-2.30463	10.8962	2.87599e-21	2.00693e-20	37.0563
chr10:67607736	-1.94634	0.606951	-10.8962	2.87626e-21	2.00712e-20	37.0562
chr5:111756518	1.62061	-2.3336	10.8962	2.8763e-21	2.00714e-20	37.0562
chr5:169577992	1.92939	-1.67945	10.8962	2.87631e-21	2.00715e-20	37.0562
chr11:77212401	-1.23293	3.0028	-10.8962	2.87646e-21	2.00725e-20	37.0562
chr19:18008352	1.26488	-3.71537	10.8962	2.87655e-21	2.00731e-20	37.0561
chr22:48309126	1.12598	0.0842073	10.8962	2.87657e-21	2.00732e-20	37.0561
chr7:1101059	1.3689	1.80396	10.8962	2.87669e-21	2.0074e-20	37.0561
chr14:57392012	-1.52134	-1.81567	-10.8962	2.87674e-21	2.00744e-20	37.0561
chr11:47172568	-0.980854	2.49628	-10.8962	2.87683e-21	2.00749e-20	37.056
chr11:67886100	1.24415	-0.0393902	10.8962	2.87703e-21	2.00764e-20	37.056
chr11:134466306	-1.42402	-1.55213	-10.8961	2.87725e-21	2.00778e-20	37.0559
chr17:21463764	1.43707	-1.28256	10.8961	2.87732e-21	2.00783e-20	37.0559
chr10:126504199	1.01646	-2.41226	10.8961	2.87755e-21	2.008e-20	37.0558
chr17:72123589	1.36037	-2.96738	10.8961	2.87767e-21	2.00807e-20	37.0558
chr17:19001140	2.47683	-1.6339	10.8961	2.87792e-21	2.00825e-20	37.0557
chr13:94708327	1.33841	-3.1786	10.8961	2.87856e-21	2.00869e-20	37.0554
chr7:74727194	1.20146	2.18963	10.8961	2.87875e-21	2.00882e-20	37.0554
chr4:51995766	0.919756	0.582927	10.8961	2.87876e-21	2.00882e-20	37.0554
chr4:89024846	-1.30378	2.38982	-10.896	2.87909e-21	2.00906e-20	37.0553
chr11:130876404	-1.38	2.11207	-10.896	2.87915e-21	2.0091e-20	37.0552
chr1:15837613	1.77195	-2.39732	10.896	2.8792e-21	2.00913e-20	37.0552
chr11:316317	1.83512	-2.93195	10.896	2.87924e-21	2.00915e-20	37.0552
chr2:9422626	0.952317	-4.20091	10.896	2.87971e-21	2.00948e-20	37.0551
chr10:26567127	2.6422	-1.78073	10.896	2.87975e-21	2.0095e-20	37.055
chr16:86575796	1.1761	-3.85366	10.896	2.87975e-21	2.0095e-20	37.055
chr6:31773174	1.29793	2.71799	10.896	2.87984e-21	2.00956e-20	37.055
chr11:79419270	2.15951	-1.32927	10.896	2.88006e-21	2.00972e-20	37.0549
chr19:35714205	-1.85866	2.59384	-10.896	2.88013e-21	2.00976e-20	37.0549
chr2:7119604	1.41695	2.24323	10.896	2.88015e-21	2.00977e-20	37.0549
chr22:46534123	-1.2011	3.10713	-10.896	2.88016e-21	2.00978e-20	37.0549
chr19:38201255	-1.19183	1.51323	-10.896	2.88023e-21	2.00983e-20	37.0549
chr14:22556123	-1.81439	2.07268	-10.896	2.88029e-21	2.00986e-20	37.0548
chr2:88284040	1.23951	-0.217073	10.896	2.88052e-21	2.01003e-20	37.0548
chr16:88703445	-2.13976	0.861463	-10.896	2.88056e-21	2.01005e-20	37.0548
chr7:134419485	1.18122	2.25195	10.896	2.88063e-21	2.0101e-20	37.0547
chr5:10618495	-1.44744	2.26067	-10.8959	2.88087e-21	2.01026e-20	37.0546
chr16:53044283	2.02049	-2.19634	10.8959	2.88102e-21	2.01036e-20	37.0546
chr1:160061391	1.67829	-0.695488	10.8959	2.88123e-21	2.01051e-20	37.0545
chr17:80952144	1.17585	2.13244	10.8959	2.88124e-21	2.01052e-20	37.0545
chr4:2792860	1.50512	-2.59354	10.8959	2.88125e-21	2.01052e-20	37.0545
chr15:31484328	1.18134	-0.55372	10.8959	2.88144e-21	2.01065e-20	37.0545
chr8:119672883	2.41829	-1.13329	10.8959	2.88146e-21	2.01066e-20	37.0544
chr20:33002523	1.1828	1.30384	10.8959	2.88179e-21	2.01089e-20	37.0543
chr2:174952908	-2.37378	1.43921	-10.8959	2.88179e-21	2.01089e-20	37.0543
chr19:19627070	-1.05402	2.22945	-10.8959	2.88187e-21	2.01094e-20	37.0543
chr4:184028800	-2.52634	0.983659	-10.8959	2.88204e-21	2.01106e-20	37.0542
chr10:58637488	-1.87244	0.072561	-10.8959	2.88214e-21	2.01113e-20	37.0542
chr3:31391294	0.932561	1.56701	10.8959	2.88224e-21	2.01119e-20	37.0542
chrX:101080309	1.27037	-1.02421	10.8959	2.88235e-21	2.01127e-20	37.0541
chr2:216636599	2.22463	-2.14573	10.8959	2.88245e-21	2.01133e-20	37.0541
chr1:206728623	-2.12366	1.41646	-10.8959	2.88254e-21	2.0114e-20	37.0541
chr1:247113693	1.05988	1.45628	10.8958	2.88275e-21	2.01155e-20	37.054
chr10:69416910	-1.39244	1.07073	-10.8958	2.88299e-21	2.01171e-20	37.0539
chr5:172860253	-1.60232	1.98055	-10.8958	2.88314e-21	2.01181e-20	37.0539
chr14:104086732	1.05244	0.601707	10.8958	2.88331e-21	2.01193e-20	37.0538
chr9:127938393	1.59683	-2.26561	10.8958	2.88354e-21	2.01209e-20	37.0537
chr14:102922730	1.17476	-2.17665	10.8958	2.88355e-21	2.01209e-20	37.0537
chr9:129209015	2.03488	-0.66439	10.8958	2.88358e-21	2.01211e-20	37.0537
chr10:69320500	1.10927	2.87354	10.8958	2.88394e-21	2.01236e-20	37.0536
chr7:1898939	1.06817	2.83994	10.8958	2.88394e-21	2.01236e-20	37.0536
chr5:172669834	1.58402	-1.07152	10.8958	2.88398e-21	2.01238e-20	37.0536
chr1:156662063	1.12817	-1.71018	10.8958	2.8841e-21	2.01246e-20	37.0535
chr16:191116	-1.0739	2.92427	-10.8958	2.8844e-21	2.01267e-20	37.0534
chr5:64144332	1.19488	1.91134	10.8957	2.88496e-21	2.01306e-20	37.0532
chr3:183816065	-1.19244	2.61	-10.8957	2.88506e-21	2.01313e-20	37.0532
chr14:46841197	-1.31854	2.69927	-10.8957	2.88518e-21	2.01321e-20	37.0532
chr2:240455870	1.10585	-3.4122	10.8957	2.88529e-21	2.01329e-20	37.0531
chr3:184241957	1.5289	-3.53774	10.8957	2.88533e-21	2.01331e-20	37.0531
chr17:74883288	1.18415	1.57829	10.8957	2.88541e-21	2.01336e-20	37.0531
chr9:91948664	1.46293	-3.45695	10.8957	2.88556e-21	2.01347e-20	37.053
chr1:247936874	1.73024	-0.500732	10.8957	2.88572e-21	2.01358e-20	37.053
chr12:53940593	-1.29659	-1.79585	-10.8957	2.88593e-21	2.01372e-20	37.0529
chr11:2521916	1.295	2.83921	10.8957	2.88593e-21	2.01372e-20	37.0529
chr12:132344167	-1.20024	1.62085	-10.8957	2.8861e-21	2.01383e-20	37.0528
chr3:50290747	1.00988	0.772622	10.8957	2.88613e-21	2.01385e-20	37.0528
chr2:96164741	1.06841	0.668232	10.8956	2.88646e-21	2.01408e-20	37.0527
chr7:86645127	1.57915	-2.67372	10.8956	2.88658e-21	2.01417e-20	37.0527
chr4:1770370	2.06841	-2.70506	10.8956	2.88663e-21	2.0142e-20	37.0527
chr22:47788494	-1.23402	0.425183	-10.8956	2.88687e-21	2.01436e-20	37.0526
chr5:159074780	1.1978	2.29646	10.8956	2.8872e-21	2.01459e-20	37.0525
chr19:3481864	1.95317	-1.16805	10.8956	2.88722e-21	2.0146e-20	37.0525
chr19:48558482	1.38146	-3.45768	10.8956	2.88725e-21	2.01462e-20	37.0524
chr20:8658332	-2.47805	1.82683	-10.8956	2.88731e-21	2.01466e-20	37.0524
chr7:151114650	1.25085	-3.17372	10.8956	2.88737e-21	2.0147e-20	37.0524
chr2:28588248	-1.68488	1.5578	-10.8956	2.88737e-21	2.0147e-20	37.0524
chr16:1149931	-1.25512	1.8911	-10.8956	2.88773e-21	2.01495e-20	37.0523
chr5:178589371	1.46659	-2.33354	10.8956	2.88773e-21	2.01495e-20	37.0523
chr11:10161516	-1.45841	2.20055	-10.8956	2.88776e-21	2.01497e-20	37.0523
chr3:195761751	-1.2672	-2.40396	-10.8956	2.88798e-21	2.01512e-20	37.0522
chr17:42553963	1.49134	2.28067	10.8956	2.888e-21	2.01513e-20	37.0522
chr22:50300118	1.0972	-3.52018	10.8956	2.88809e-21	2.01519e-20	37.0522
chr15:61655040	1.10171	0.926463	10.8955	2.88834e-21	2.01536e-20	37.0521
chr8:113434191	1.28756	-3.05293	10.8955	2.88869e-21	2.0156e-20	37.0519
chr16:31873362	-1.09927	-0.487683	-10.8955	2.88883e-21	2.0157e-20	37.0519
chr1:2971794	1.1739	2.64927	10.8955	2.88887e-21	2.01572e-20	37.0519
chr3:126858951	1.14793	2.03128	10.8955	2.88887e-21	2.01572e-20	37.0519
chr3:182762972	0.992927	1.48585	10.8955	2.88903e-21	2.01583e-20	37.0518
chr7:5488312	-1.8489	0.496768	-10.8955	2.88906e-21	2.01585e-20	37.0518
chr19:58204233	1.45659	-2.53841	10.8955	2.88924e-21	2.01597e-20	37.0518
chr2:44802050	1.28244	-3.68366	10.8955	2.88934e-21	2.01604e-20	37.0517
chr19:18869212	1.69634	-2.90817	10.8955	2.88959e-21	2.01622e-20	37.0516
chr7:33874761	1.08524	1.53835	10.8955	2.88963e-21	2.01624e-20	37.0516
chr6:28354036	-1.30268	2.4678	-10.8955	2.88975e-21	2.01632e-20	37.0516
chr8:798402	-1.33244	3.21512	-10.8955	2.88976e-21	2.01633e-20	37.0516
chr4:48552366	1.19805	1.94439	10.8955	2.88976e-21	2.01633e-20	37.0516
chr19:1260302	1.25488	-3.02171	10.8955	2.8899e-21	2.01642e-20	37.0515
chr17:19745254	1.95878	-2.16476	10.8955	2.89006e-21	2.01653e-20	37.0515
chr19:18422728	-2.11963	1.10762	-10.8955	2.89008e-21	2.01655e-20	37.0515
chr16:1430292	-1.13305	0.776524	-10.8954	2.89035e-21	2.01673e-20	37.0514
chr6:114062761	1.34634	2.58207	10.8954	2.89044e-21	2.01679e-20	37.0513
chr6:127463150	-1.81646	1.05665	-10.8954	2.89056e-21	2.01687e-20	37.0513
chr6:100466729	-1.27012	-2.75006	-10.8954	2.89057e-21	2.01688e-20	37.0513
chr2:85274285	3.04841	0.0870122	10.8954	2.89073e-21	2.01699e-20	37.0512
chr8:29116910	1.48988	-2.38689	10.8954	2.89077e-21	2.01701e-20	37.0512
chr1:184664297	1.44354	-3.03616	10.8954	2.89121e-21	2.01732e-20	37.0511
chr11:65869798	-1.41659	1.25841	-10.8954	2.89167e-21	2.01764e-20	37.0509
chr6:111674583	1.13671	2.28323	10.8954	2.89171e-21	2.01766e-20	37.0509
chr9:129483263	0.922317	-4.2347	10.8954	2.89197e-21	2.01784e-20	37.0508
chr1:147773711	-1.43341	1.50195	-10.8953	2.89228e-21	2.01806e-20	37.0507
chr1:205849398	1.29256	2.39933	10.8953	2.89245e-21	2.01817e-20	37.0507
chr17:77188221	-1.21646	3.05445	-10.8953	2.89251e-21	2.01821e-20	37.0506
chr5:132181278	1.03232	0.0627439	10.8953	2.8926e-21	2.01827e-20	37.0506
chr1:18955525	1.14195	-3.64915	10.8953	2.89263e-21	2.01829e-20	37.0506
chr5:69415730	1.40817	-3.3247	10.8953	2.89293e-21	2.0185e-20	37.0505
chr2:241777076	-1.8561	0.80061	-10.8953	2.89366e-21	2.019e-20	37.0502
chr3:14541339	1.20037	1.6103	10.8953	2.89369e-21	2.01902e-20	37.0502
chr9:137449321	1.19634	0.892927	10.8953	2.89383e-21	2.01912e-20	37.0502
chr16:1436482	1.27134	1.92177	10.8952	2.89428e-21	2.01943e-20	37.05
chr4:185775518	-1.19634	-2.94549	-10.8952	2.89435e-21	2.01948e-20	37.05
chr18:57921855	-1.15159	0.870183	-10.8952	2.89457e-21	2.01963e-20	37.0499
chr20:48839649	1.17402	2.29189	10.8952	2.89473e-21	2.01974e-20	37.0499
chr3:195148048	-1.94366	1.03695	-10.8952	2.89475e-21	2.01975e-20	37.0499
chr3:172078755	1.14768	2.17104	10.8952	2.89496e-21	2.0199e-20	37.0498
chr1:44650537	-1.19646	3.02494	-10.8952	2.895e-21	2.01992e-20	37.0498
chr4:38319682	-1.15549	-1.41787	-10.8952	2.89506e-21	2.01996e-20	37.0498
chr1:47510335	-1.87512	1.22146	-10.8952	2.89508e-21	2.01998e-20	37.0497
chr17:40178450	-1.37561	-1.40512	-10.8952	2.89512e-21	2.02e-20	37.0497
chr11:2411472	1.32585	1.0161	10.8952	2.89517e-21	2.02003e-20	37.0497
chr5:142857737	-2.08976	0.700366	-10.8952	2.89522e-21	2.02007e-20	37.0497
chr1:1899356	-1.38463	-0.71439	-10.8952	2.89527e-21	2.0201e-20	37.0497
chr14:91113798	1.27024	-2.10659	10.8951	2.8958e-21	2.02047e-20	37.0495
chr5:151141696	1.67659	-1.90098	10.8951	2.89623e-21	2.02077e-20	37.0493
chr1:76374266	-1.47866	1.94482	-10.8951	2.89659e-21	2.02101e-20	37.0492
chr1:5296168	-1.91902	0.586463	-10.8951	2.89682e-21	2.02117e-20	37.0491
chr9:87499840	1.09146	-3.48244	10.8951	2.89701e-21	2.0213e-20	37.0491
chr5:168295991	1.98451	-1.71299	10.8951	2.89703e-21	2.02131e-20	37.0491
chr21:39655874	1.19049	2.8689	10.8951	2.89732e-21	2.02152e-20	37.049
chr14:60515963	1.59476	-2.29177	10.8951	2.89739e-21	2.02156e-20	37.049
chr14:67675305	1.16378	-2.79909	10.8951	2.89746e-21	2.02161e-20	37.0489
chr2:107949436	1.30598	1.66213	10.8951	2.89752e-21	2.02165e-20	37.0489
chr8:22058964	1.4422	-0.282073	10.895	2.89768e-21	2.02176e-20	37.0489
chr6:35057902	1.58402	-0.070061	10.895	2.89779e-21	2.02184e-20	37.0488
chr12:116819003	1.03817	-2.12957	10.895	2.89789e-21	2.0219e-20	37.0488
chr12:6959565	-2.32146	1.52854	-10.895	2.89789e-21	2.0219e-20	37.0488
chr5:67350608	-1.65232	2.47006	-10.895	2.89795e-21	2.02194e-20	37.0488
chr7:30911488	1.97585	-0.952561	10.895	2.89798e-21	2.02196e-20	37.0487
chr20:64142741	-1.22451	-0.869085	-10.895	2.89827e-21	2.02216e-20	37.0487
chr16:29155310	-1.02476	1.36091	-10.895	2.89835e-21	2.02221e-20	37.0486
chr22:41669778	1.2511	1.43128	10.895	2.89858e-21	2.02237e-20	37.0485
chr10:131771523	1.53098	2.05768	10.895	2.89876e-21	2.0225e-20	37.0485
chr7:5361116	1.34159	2.42128	10.895	2.89884e-21	2.02255e-20	37.0485
chr22:48664733	-1.4639	2.34268	-10.895	2.89898e-21	2.02264e-20	37.0484
chr2:105816002	-1.45902	2.60963	-10.8949	2.89956e-21	2.02304e-20	37.0482
chr16:89119893	0.960732	2.42159	10.8949	2.89981e-21	2.02322e-20	37.0481
chr11:325964	-1.8522	2.25061	-10.8949	2.9e-21	2.02335e-20	37.0481
chr3:9150041	-1.55183	1.83335	-10.8949	2.90005e-21	2.02338e-20	37.048
chr8:24940856	1.12939	2.48567	10.8949	2.90006e-21	2.02339e-20	37.048
chr16:85278868	1.10634	1.67927	10.8949	2.90007e-21	2.02339e-20	37.048
chr20:63745268	-1.67841	1.15738	-10.8949	2.9001e-21	2.02341e-20	37.048
chr12:122029363	-1.20963	0.738476	-10.8949	2.90026e-21	2.02352e-20	37.048
chr5:60488363	2.5261	-1.72232	10.8949	2.90028e-21	2.02353e-20	37.048
chr14:75437940	-1.31085	2.62287	-10.8949	2.90028e-21	2.02353e-20	37.048
chr5:96855671	-2.35232	1.25945	-10.8949	2.90029e-21	2.02354e-20	37.048
chr5:115090599	1.09841	1.78372	10.8949	2.90067e-21	2.0238e-20	37.0478
chr8:136488908	1.21232	1.64909	10.8949	2.90085e-21	2.02392e-20	37.0478
chr2:218385172	2.29134	-1.45835	10.8949	2.90085e-21	2.02392e-20	37.0478
chr20:9514191	1.40927	-2.98951	10.8948	2.9014e-21	2.0243e-20	37.0476
chr9:124013912	2.11622	-2.42311	10.8948	2.90155e-21	2.0244e-20	37.0475
chr4:37584350	1.43756	-2.77341	10.8948	2.90177e-21	2.02455e-20	37.0474
chr10:87762237	-1.43024	1.93939	-10.8948	2.90192e-21	2.02466e-20	37.0474
chr15:41263925	-1.3861	0.913049	-10.8948	2.90254e-21	2.02509e-20	37.0472
chrX:150202904	-1.41902	1.08512	-10.8948	2.90276e-21	2.02524e-20	37.0471
chr11:64660868	1.38561	1.53805	10.8948	2.90312e-21	2.02549e-20	37.047
chr17:6567626	2.61976	-1.78671	10.8947	2.90347e-21	2.02573e-20	37.0469
chr17:81812559	1.11585	2.25134	10.8947	2.90391e-21	2.02604e-20	37.0467
chr16:88613200	-1.81098	2.75	-10.8947	2.90409e-21	2.02616e-20	37.0466
chr16:353320	1.47524	-3.38262	10.8947	2.90432e-21	2.02632e-20	37.0466
chr13:29936095	-1.76268	0.0852439	-10.8947	2.9048e-21	2.02665e-20	37.0464
chr14:76825362	1.2128	1.62799	10.8946	2.90542e-21	2.02708e-20	37.0462
chr2:19353557	1.68732	-0.64439	10.8946	2.90544e-21	2.02709e-20	37.0462
chr17:72519222	-1.31	-2.36232	-10.8946	2.90555e-21	2.02717e-20	37.0462
chr19:15515118	-1.31524	1.97494	-10.8946	2.9059e-21	2.02741e-20	37.046
chr17:15415187	1.9761	-1.04293	10.8946	2.90595e-21	2.02744e-20	37.046
chr17:33193291	1.13463	-0.0206098	10.8946	2.90604e-21	2.0275e-20	37.046
chr5:172920191	1.05598	2.25396	10.8946	2.90611e-21	2.02755e-20	37.046
chr6:41942256	0.802561	-3.81226	10.8946	2.9063e-21	2.02768e-20	37.0459
chr16:31179154	-1.19451	0.289451	-10.8946	2.90646e-21	2.02779e-20	37.0458
chr3:141094129	2.11732	-1.62939	10.8946	2.9067e-21	2.02796e-20	37.0458
chr6:26165493	-1.85024	1.84598	-10.8946	2.90696e-21	2.02814e-20	37.0457
chr13:45194559	1.2422	2.37085	10.8945	2.90699e-21	2.02816e-20	37.0457
chr6:4078889	1.78024	-2.75305	10.8945	2.90734e-21	2.0284e-20	37.0455
chr20:50197057	-1.18	2.66634	-10.8945	2.90747e-21	2.02849e-20	37.0455
chr6:32095337	0.831098	1.66726	10.8945	2.9075e-21	2.0285e-20	37.0455
chr1:225877936	-1.20695	-3.01957	-10.8945	2.90785e-21	2.02875e-20	37.0454
chr5:103216291	1.37122	-2.0861	10.8945	2.90789e-21	2.02878e-20	37.0453
chr11:124405481	-1.91146	1.31329	-10.8945	2.90792e-21	2.02879e-20	37.0453
chr20:49615546	-1.50683	1.59988	-10.8945	2.90843e-21	2.02914e-20	37.0452
chr19:13105330	-1.66829	1.46207	-10.8945	2.90844e-21	2.02915e-20	37.0452
chr17:307460	1.25366	3.1311	10.8945	2.90848e-21	2.02918e-20	37.0451
chr13:45702626	1.42585	0.939756	10.8945	2.90866e-21	2.0293e-20	37.0451
chr8:42179823	-1.53622	0.014939	-10.8945	2.90867e-21	2.0293e-20	37.0451
chr22:19177699	1.23024	-1.81671	10.8945	2.90867e-21	2.0293e-20	37.0451
chr3:46869696	-1.37683	2.38268	-10.8945	2.90884e-21	2.02942e-20	37.045
chr7:30470917	1.97256	-2.43067	10.8944	2.90886e-21	2.02943e-20	37.045
chr11:115581586	1.62171	-2.87841	10.8944	2.9089e-21	2.02946e-20	37.045
chr2:74442086	1.38829	-3.71098	10.8944	2.90903e-21	2.02955e-20	37.045
chr14:105530072	1.36671	-1.92409	10.8944	2.90923e-21	2.02969e-20	37.0449
chr14:102777013	1.09341	-2.97683	10.8944	2.9093e-21	2.02973e-20	37.0449
chr11:67407390	1.34244	0.259634	10.8944	2.90933e-21	2.02975e-20	37.0449
chr1:211829397	1.59634	-1.48195	10.8944	2.90954e-21	2.0299e-20	37.0448
chr21:41426935	1.45402	-3.51445	10.8944	2.90955e-21	2.0299e-20	37.0448
chr2:218872727	-1.69902	1.32183	-10.8944	2.90962e-21	2.02995e-20	37.0448
chr11:134031299	0.875366	1.94439	10.8944	2.90992e-21	2.03016e-20	37.0447
chr6:170088045	-2.38683	1.24573	-10.8944	2.91001e-21	2.03022e-20	37.0446
chr3:110727373	1.75963	-0.798963	10.8944	2.9102e-21	2.03034e-20	37.0446
chr4:2817870	1.44988	-3.31591	10.8944	2.91026e-21	2.03039e-20	37.0445
chr15:88902157	-1.08732	3.2989	-10.8944	2.91028e-21	2.03039e-20	37.0445
chr22:37122066	-1.36524	-1.99933	-10.8944	2.91055e-21	2.03058e-20	37.0444
chr4:15655959	1.58585	-2.7072	10.8944	2.91071e-21	2.03069e-20	37.0444
chr11:47268608	1.03159	0.0838415	10.8943	2.91077e-21	2.03073e-20	37.0444
chr17:79834413	1.20951	2.97659	10.8943	2.91082e-21	2.03076e-20	37.0443
chr21:44286061	1.89841	-2.5225	10.8943	2.91086e-21	2.03079e-20	37.0443
chr15:41487559	-1.50317	1.65854	-10.8943	2.91098e-21	2.03087e-20	37.0443
chr6:135325907	-1.91854	0.909756	-10.8943	2.91123e-21	2.03104e-20	37.0442
chr11:115976305	-1.32561	1.62171	-10.8943	2.91134e-21	2.03112e-20	37.0442
chr2:191611908	-2.2361	1.42341	-10.8943	2.91164e-21	2.03133e-20	37.0441
chr6:95515329	1.22439	1.46585	10.8943	2.91167e-21	2.03135e-20	37.0441
chr16:317444	1.2361	2.77768	10.8943	2.91177e-21	2.03142e-20	37.044
chr2:109615416	1.30915	-3.71274	10.8943	2.91189e-21	2.0315e-20	37.044
chr1:2908651	1.16976	2.26756	10.8943	2.91202e-21	2.03158e-20	37.0439
chr5:132830873	1.70549	-2.88433	10.8943	2.91204e-21	2.03159e-20	37.0439
chr3:112582321	1.28768	0.00579268	10.8943	2.91205e-21	2.0316e-20	37.0439
chr3:15332911	1.20354	-3.53591	10.8943	2.91214e-21	2.03166e-20	37.0439
chr13:29866153	1.29293	-2.08329	10.8943	2.91223e-21	2.03172e-20	37.0439
chr9:97864273	1.09366	-0.213537	10.8943	2.91224e-21	2.03173e-20	37.0439
chr11:102011406	1.07841	-2.8664	10.8943	2.91232e-21	2.03178e-20	37.0438
chr12:8225761	-1.6061	1.78841	-10.8942	2.91261e-21	2.03198e-20	37.0437
chr16:88134300	-1.44732	2.13963	-10.8942	2.91274e-21	2.03207e-20	37.0437
chr2:55520639	-1.14134	-2.50799	-10.8942	2.91279e-21	2.0321e-20	37.0437
chr7:74462765	1.95549	-1.58372	10.8942	2.91287e-21	2.03215e-20	37.0436
chr12:57390031	-1.26988	2.34287	-10.8942	2.91289e-21	2.03217e-20	37.0436
chr3:31709220	-1.12378	2.45591	-10.8942	2.91289e-21	2.03217e-20	37.0436
chr7:139725942	1.41524	0.0137195	10.8942	2.91311e-21	2.03232e-20	37.0436
chr21:25032343	1.19207	1.02567	10.8942	2.91325e-21	2.03242e-20	37.0435
chr11:16610768	1.63085	-2.12579	10.8942	2.91328e-21	2.03243e-20	37.0435
chr17:58488456	1.26207	1.6797	10.8942	2.9134e-21	2.03252e-20	37.0435
chr7:158450681	-1.75305	1.15652	-10.8942	2.9138e-21	2.03279e-20	37.0433
chr8:10825677	1.08878	-1.65451	10.8942	2.914e-21	2.03293e-20	37.0433
chr11:69444476	1.4089	-1.2703	10.8942	2.91405e-21	2.03296e-20	37.0432
chr10:30692023	1.13695	2.49152	10.8942	2.91407e-21	2.03297e-20	37.0432
chr17:38320646	2.22415	-1.9311	10.8942	2.91416e-21	2.03304e-20	37.0432
chr14:51884336	-2.08	1.52354	-10.8942	2.91425e-21	2.0331e-20	37.0432
chr11:27211719	-1.01537	3.18573	-10.8942	2.91442e-21	2.03321e-20	37.0431
chr14:37585314	1.61585	-3.06671	10.8941	2.91496e-21	2.03359e-20	37.0429
chr17:43323820	1.09634	2.62402	10.8941	2.91509e-21	2.03368e-20	37.0429
chr15:52011124	-2.19305	1.07433	-10.8941	2.91526e-21	2.03379e-20	37.0428
chr19:10518380	1.20171	-3.57829	10.8941	2.91528e-21	2.0338e-20	37.0428
chr16:85516215	1.10098	2.19951	10.8941	2.91554e-21	2.03398e-20	37.0427
chr10:329308	1.85451	-0.583963	10.8941	2.91565e-21	2.03405e-20	37.0427
chr19:36838875	1.11476	-3.83543	10.8941	2.91597e-21	2.03428e-20	37.0426
chr3:15082264	-2.12659	1.1028	-10.8941	2.91599e-21	2.03429e-20	37.0426
chr6:1400282	1.03341	2.00329	10.894	2.91638e-21	2.03456e-20	37.0424
chr1:95233570	1.08854	-3.40512	10.894	2.91675e-21	2.03481e-20	37.0423
chr21:32850181	-1.6789	0.0240854	-10.894	2.91685e-21	2.03488e-20	37.0423
chr6:164193923	-1.22268	0.898415	-10.894	2.91687e-21	2.0349e-20	37.0423
chr15:51338493	1.01012	2.86433	10.894	2.91717e-21	2.0351e-20	37.0422
chr4:100191015	1.01634	-3.3228	10.894	2.9174e-21	2.03526e-20	37.0421
chr11:725667	-1.38012	-3.01079	-10.894	2.91759e-21	2.03539e-20	37.042
chr8:25064439	1.49878	-2.38049	10.894	2.91778e-21	2.03552e-20	37.042
chr22:39364918	2.24695	-1.71433	10.894	2.91808e-21	2.03573e-20	37.0419
chr2:239349599	-1.8228	0.895671	-10.8939	2.91831e-21	2.03589e-20	37.0418
chr8:21786790	1.60268	-1.45793	10.8939	2.91832e-21	2.03589e-20	37.0418
chr7:15688961	1.1489	-1.29677	10.8939	2.91838e-21	2.03593e-20	37.0418
chr11:130040872	1.15976	1.95659	10.8939	2.91859e-21	2.03608e-20	37.0417
chr17:82372842	-1.06598	0.54628	-10.8939	2.91901e-21	2.03637e-20	37.0415
chr15:48644452	1.11963	-3.11555	10.8939	2.91913e-21	2.03645e-20	37.0415
chr10:133122501	-2.06427	1.35774	-10.8939	2.9192e-21	2.03649e-20	37.0415
chrX:31183171	-1.4928	1.33396	-10.8939	2.91949e-21	2.0367e-20	37.0414
chr11:33656075	1.76134	-0.426402	10.8939	2.9196e-21	2.03677e-20	37.0413
chr10:6146031	1.40476	-2.54482	10.8939	2.9197e-21	2.03684e-20	37.0413
chr11:2315793	-1.37244	2.08476	-10.8939	2.91971e-21	2.03684e-20	37.0413
chr8:141403861	-2.30427	1.21823	-10.8939	2.91972e-21	2.03685e-20	37.0413
chr14:100816273	-1.68024	0.272073	-10.8939	2.91976e-21	2.03688e-20	37.0413
chr3:13638135	-1.8239	1.15756	-10.8939	2.91982e-21	2.03692e-20	37.0413
chr2:119433242	1.05878	3.32768	10.8939	2.91995e-21	2.037e-20	37.0412
chrX:149539024	1.94695	-1.20445	10.8938	2.92016e-21	2.03715e-20	37.0412
chr10:133196529	-1.6189	1.27982	-10.8938	2.92023e-21	2.0372e-20	37.0411
chr15:69575977	-1.14122	0.776829	-10.8938	2.92032e-21	2.03726e-20	37.0411
chr1:152842132	1.12183	0.898354	10.8938	2.92034e-21	2.03726e-20	37.0411
chr6:54367156	2.19366	-1.51305	10.8938	2.92041e-21	2.03731e-20	37.0411
chr20:57390111	1.88207	-2.52311	10.8938	2.92042e-21	2.03732e-20	37.0411
chr4:153409613	1.3428	1.72604	10.8938	2.92045e-21	2.03734e-20	37.0411
chr20:34018805	1.16841	1.91384	10.8938	2.92055e-21	2.03741e-20	37.041
chr10:7231964	1.6378	-0.439756	10.8938	2.92055e-21	2.03741e-20	37.041
chr17:39665179	1.17402	1.84543	10.8938	2.92061e-21	2.03744e-20	37.041
chr11:47185707	1.23146	-3.34244	10.8938	2.92071e-21	2.03751e-20	37.041
chr7:16668135	1.12488	-3.10378	10.8938	2.92077e-21	2.03755e-20	37.0409
chr11:2260900	-1.21476	3.05372	-10.8938	2.92095e-21	2.03768e-20	37.0409
chr7:47520595	1.5822	-2.54024	10.8938	2.92112e-21	2.03779e-20	37.0408
chr9:706711	1.0261	-3.845	10.8938	2.92117e-21	2.03782e-20	37.0408
chr19:46115441	1.31195	1.19646	10.8938	2.92172e-21	2.0382e-20	37.0406
chr14:100709575	1.47939	-3.20994	10.8937	2.92211e-21	2.03848e-20	37.0405
chr20:63742955	-1.43817	2.63262	-10.8937	2.92219e-21	2.03853e-20	37.0405
chr22:46353878	-1.21963	2.3503	-10.8937	2.92232e-21	2.03862e-20	37.0404
chr3:182643825	1.02841	2.68933	10.8937	2.92263e-21	2.03883e-20	37.0403
chr19:6421740	-1.40756	1.06037	-10.8937	2.9227e-21	2.03888e-20	37.0403
chr16:56299373	-1.69232	-0.0105488	-10.8937	2.92281e-21	2.03895e-20	37.0403
chr20:1491772	-1.96866	0.765793	-10.8937	2.92286e-21	2.03899e-20	37.0402
chr19:2291301	1.15622	-4.01957	10.8937	2.92286e-21	2.03899e-20	37.0402
chr11:69013855	1.28512	-2.69	10.8937	2.92288e-21	2.039e-20	37.0402
chr8:8702579	1.77634	-1.5872	10.8937	2.92301e-21	2.03909e-20	37.0402
chr2:240921657	-1.64768	2.28457	-10.8937	2.9232e-21	2.03922e-20	37.0401
chr7:22252445	-1.30488	3.23561	-10.8937	2.92343e-21	2.03938e-20	37.04
chr1:6425188	-1.14646	-3.32104	-10.8937	2.92353e-21	2.03944e-20	37.04
chr16:66879793	-1.52366	-0.79439	-10.8936	2.92389e-21	2.03969e-20	37.0399
chr10:3066462	1.08878	-3.91	10.8936	2.92392e-21	2.03971e-20	37.0399
chr7:25858105	-1.29854	-0.397073	-10.8936	2.92393e-21	2.03971e-20	37.0399
chr4:1763455	1.05988	-3.57726	10.8936	2.92401e-21	2.03977e-20	37.0398
chr10:6062551	-1.57841	1.37238	-10.8936	2.92411e-21	2.03983e-20	37.0398
chr2:85584712	1.58951	-1.6911	10.8936	2.92413e-21	2.03985e-20	37.0398
chr19:45570085	1.28256	-2.33787	10.8936	2.92512e-21	2.04053e-20	37.0395
chr11:65132684	-1.95963	0.935305	-10.8936	2.92564e-21	2.04089e-20	37.0393
chr8:141176623	1.14183	2.12128	10.8935	2.92577e-21	2.04099e-20	37.0392
chr6:29976369	1.14134	-1.46628	10.8935	2.92587e-21	2.04106e-20	37.0392
chr14:25011547	-1.88122	1.12634	-10.8935	2.92649e-21	2.04148e-20	37.039
chr12:124427423	-1.28195	2.52195	-10.8935	2.92677e-21	2.04168e-20	37.0389
chr16:29195216	2.06329	-1.16494	10.8935	2.92704e-21	2.04186e-20	37.0388
chr11:31796340	1.7772	0.00103659	10.8935	2.92746e-21	2.04215e-20	37.0387
chr1:61088341	1.30427	1.99665	10.8935	2.92753e-21	2.0422e-20	37.0386
chr5:2998158	-1.33659	2.4678	-10.8934	2.92786e-21	2.04243e-20	37.0385
chr1:8012426	2.56463	-1.69	10.8934	2.92791e-21	2.04246e-20	37.0385
chr4:184399683	-1.16402	3.09506	-10.8934	2.92792e-21	2.04246e-20	37.0385
chr18:45062600	-1.42451	2.53738	-10.8934	2.92793e-21	2.04247e-20	37.0385
chr9:6693103	1.30976	1.40878	10.8934	2.92802e-21	2.04253e-20	37.0385
chrX:56234049	1.6078	-1.58488	10.8934	2.92804e-21	2.04255e-20	37.0385
chr7:1742345	-1.64098	2.32561	-10.8934	2.92839e-21	2.04279e-20	37.0383
chr16:88100983	1.3772	-3.45567	10.8934	2.92857e-21	2.04291e-20	37.0383
chr1:107572882	1.9878	-1.65463	10.8934	2.92874e-21	2.04303e-20	37.0382
chr15:38511820	-2.19354	1.76957	-10.8934	2.92907e-21	2.04325e-20	37.0381
chr7:46350727	1.5772	-1.89116	10.8934	2.92909e-21	2.04327e-20	37.0381
chr20:31845300	1.29085	0.929817	10.8934	2.9293e-21	2.04341e-20	37.038
chr2:25230414	-1.16695	2.57226	-10.8934	2.92936e-21	2.04345e-20	37.038
chr12:132433064	-1.66317	-0.639878	-10.8934	2.92948e-21	2.04354e-20	37.038
chr12:6056880	1.69854	-3.14061	10.8933	2.92955e-21	2.04358e-20	37.038
chr1:46664750	-1.27195	2.11073	-10.8933	2.92959e-21	2.04361e-20	37.0379
chr20:24959960	-1.18854	2.09512	-10.8933	2.92969e-21	2.04367e-20	37.0379
chr9:15423936	1.19707	-2.20317	10.8933	2.93007e-21	2.04394e-20	37.0378
chr1:230357664	-1.66415	1.59512	-10.8933	2.93073e-21	2.04439e-20	37.0376
chr1:30778460	1.43159	-1.47421	10.8933	2.93092e-21	2.04453e-20	37.0375
chr15:83285137	1.41512	-2.9639	10.8933	2.93098e-21	2.04456e-20	37.0375
chr12:48486375	-2.04671	0.541524	-10.8933	2.93104e-21	2.0446e-20	37.0374
chr18:46098753	1.52793	-0.88872	10.8933	2.9313e-21	2.04479e-20	37.0374
chr10:75250899	1.31354	2.30287	10.8933	2.93138e-21	2.04484e-20	37.0373
chr2:239728573	1.22402	2.92652	10.8932	2.93179e-21	2.04512e-20	37.0372
chr1:145910196	1.06488	-3.01707	10.8932	2.93192e-21	2.04521e-20	37.0372
chr2:32825301	1.93049	-1.57988	10.8932	2.93193e-21	2.04522e-20	37.0371
chr19:54982561	1.28488	2.64061	10.8932	2.93201e-21	2.04527e-20	37.0371
chr19:5839813	-1.57317	0.0597561	-10.8932	2.93219e-21	2.04539e-20	37.0371
chr1:234231440	1.70683	0.421341	10.8932	2.93229e-21	2.04546e-20	37.037
chr6:28757898	1.83963	-2.10762	10.8932	2.93241e-21	2.04554e-20	37.037
chr2:130157633	-1.03976	2.8339	-10.8932	2.93259e-21	2.04566e-20	37.0369
chr21:42068112	1.08256	2.33043	10.8932	2.93267e-21	2.04572e-20	37.0369
chr5:2702985	-1.14463	3.2811	-10.8932	2.93271e-21	2.04575e-20	37.0369
chr17:38429952	0.890854	-0.216402	10.8932	2.93295e-21	2.04591e-20	37.0368
chr7:101494810	2.00854	-1.57659	10.8932	2.93322e-21	2.0461e-20	37.0367
chr19:49196731	-1.21439	2.92451	-10.8932	2.93325e-21	2.04611e-20	37.0367
chr1:204115367	-1.89488	0.928171	-10.8932	2.93325e-21	2.04611e-20	37.0367
chr16:86988436	-1.16122	2.83134	-10.8932	2.93331e-21	2.04615e-20	37.0367
chr15:73021484	1.34768	-1.90872	10.8931	2.93342e-21	2.04623e-20	37.0366
chr10:70144884	-1.38439	1.935	-10.8931	2.93348e-21	2.04627e-20	37.0366
chr17:8289057	1.49841	-3.09189	10.8931	2.93362e-21	2.04636e-20	37.0366
chr17:65593288	1.28549	0.297378	10.8931	2.93373e-21	2.04644e-20	37.0365
chr4:82516200	-1.46159	2.18701	-10.8931	2.93379e-21	2.04648e-20	37.0365
chr22:20155505	-1.60159	1.88762	-10.8931	2.93399e-21	2.04661e-20	37.0364
chr1:1005470	1.42756	-2.49695	10.8931	2.93404e-21	2.04665e-20	37.0364
chr3:10293295	-1.96683	0.745122	-10.8931	2.93407e-21	2.04667e-20	37.0364
chr5:98109484	1.03622	0.137378	10.8931	2.93459e-21	2.04703e-20	37.0362
chr10:58514387	1.22305	-2.45409	10.8931	2.93485e-21	2.0472e-20	37.0362
chrX:1465853	2.04049	-0.853415	10.8931	2.93485e-21	2.0472e-20	37.0362
chr1:59744028	-2.14902	1.5228	-10.893	2.93535e-21	2.04755e-20	37.036
chr15:66251054	2.91683	-0.511341	10.893	2.93543e-21	2.04761e-20	37.036
chr17:58268543	-2.02573	1.63128	-10.893	2.93561e-21	2.04773e-20	37.0359
chr16:29142044	-1.65439	1.65451	-10.893	2.93589e-21	2.04792e-20	37.0358
chr2:231934403	1.10585	1.34402	10.893	2.93593e-21	2.04795e-20	37.0358
chr9:136327028	1.87183	-1.43433	10.893	2.93609e-21	2.04806e-20	37.0357
chr9:121717412	2.00902	-1.13671	10.893	2.93628e-21	2.04819e-20	37.0357
chr21:46546055	1.17561	1.43793	10.893	2.93635e-21	2.04824e-20	37.0356
chr12:114697186	-1.84488	-2.00268	-10.893	2.93636e-21	2.04824e-20	37.0356
chr11:110858066	1.73524	0.252988	10.893	2.93694e-21	2.04864e-20	37.0354
chr20:3092621	1.73402	-2.60848	10.8929	2.93744e-21	2.04899e-20	37.0353
chr2:62706586	1.03671	-3.31506	10.8929	2.9375e-21	2.04903e-20	37.0353
chr10:50740710	1.41622	0.340671	10.8929	2.93762e-21	2.04911e-20	37.0352
chr1:111993608	1.19988	2.0847	10.8929	2.9379e-21	2.04931e-20	37.0351
chr21:34890826	1.08427	-3.32506	10.8929	2.93846e-21	2.04969e-20	37.0349
chr10:122463330	-1.2911	-2.08896	-10.8929	2.93847e-21	2.0497e-20	37.0349
chr3:129003669	1.155	-3.29226	10.8929	2.93854e-21	2.04974e-20	37.0349
chr2:130183868	-1.31354	2.5003	-10.8929	2.93871e-21	2.04986e-20	37.0348
chr15:92609318	-2.91171	0.478049	-10.8929	2.93899e-21	2.05006e-20	37.0347
chr6:161375753	-1.78537	-0.0818293	-10.8928	2.93971e-21	2.05055e-20	37.0345
chr6:160904900	1.10598	1.24555	10.8928	2.93985e-21	2.05065e-20	37.0345
chr1:26318410	-1.61939	1.36189	-10.8928	2.93987e-21	2.05066e-20	37.0345
chr10:132066016	1.54159	-3.37689	10.8928	2.94014e-21	2.05085e-20	37.0344
chr17:83019134	1.09878	2.37963	10.8928	2.94026e-21	2.05093e-20	37.0343
chr10:36634890	-2.38817	1.49994	-10.8928	2.94038e-21	2.05101e-20	37.0343
chr8:129728962	1.0211	2.88201	10.8928	2.94057e-21	2.05114e-20	37.0342
chr20:6212999	1.1989	1.62482	10.8928	2.94058e-21	2.05114e-20	37.0342
chr17:42775680	-1.89537	1.71	-10.8928	2.9408e-21	2.0513e-20	37.0341
chr2:240136923	-0.981098	-0.990793	-10.8927	2.94106e-21	2.05148e-20	37.034
chr1:153776493	2.07305	-1.66457	10.8927	2.94122e-21	2.05158e-20	37.034
chr19:10805645	-2.08159	1.07933	-10.8927	2.94132e-21	2.05165e-20	37.034
chr7:99392555	2.04976	-2.12098	10.8927	2.94145e-21	2.05175e-20	37.0339
chr7:106113918	-1.7111	2.06433	-10.8927	2.94186e-21	2.05203e-20	37.0338
chr22:39364919	2.30732	-1.49232	10.8927	2.94201e-21	2.05213e-20	37.0337
chr16:85171272	1.07378	2.50457	10.8927	2.94206e-21	2.05216e-20	37.0337
chr14:90674935	-1.94573	0.937866	-10.8927	2.94221e-21	2.05226e-20	37.0337
chr13:113129822	1.14976	-0.61	10.8927	2.94224e-21	2.05228e-20	37.0337
chr5:177432021	-1.17939	3.22982	-10.8926	2.94281e-21	2.05268e-20	37.0335
chr18:74290972	1.96817	-2.00872	10.8926	2.94295e-21	2.05278e-20	37.0334
chr14:91127647	1.62939	-2.23323	10.8926	2.94309e-21	2.05287e-20	37.0334
chr1:109397164	1.16878	-3.09	10.8926	2.94311e-21	2.05288e-20	37.0334
chr20:36864969	1.55561	-2.62512	10.8926	2.94312e-21	2.05289e-20	37.0333
chr17:75754142	1.74415	-0.705976	10.8926	2.94315e-21	2.05291e-20	37.0333
chr3:172203862	-1.8689	0.698963	-10.8926	2.94324e-21	2.05297e-20	37.0333
chr10:75262030	1.00085	2.12738	10.8926	2.94361e-21	2.05322e-20	37.0332
chr13:77919785	1.2972	-3.07079	10.8926	2.94374e-21	2.05331e-20	37.0331
chr20:9927341	-2.08305	0.798232	-10.8926	2.94381e-21	2.05336e-20	37.0331
chr13:49643216	-1.99878	1.07646	-10.8926	2.94388e-21	2.0534e-20	37.0331
chr1:201614668	1.90341	-1.32171	10.8926	2.94405e-21	2.05352e-20	37.033
chr8:143726558	-1.64512	2.30707	-10.8926	2.9443e-21	2.0537e-20	37.033
chr12:132441139	1.07415	1.22232	10.8926	2.94439e-21	2.05376e-20	37.0329
chr20:46407600	1.29817	0.264451	10.8926	2.94442e-21	2.05377e-20	37.0329
chr5:149141886	1.03622	-3.53482	10.8926	2.94445e-21	2.05379e-20	37.0329
chr21:36700633	1.43427	-1.92872	10.8925	2.94505e-21	2.05421e-20	37.0327
chr1:39154290	-1.18805	2.34293	-10.8925	2.94534e-21	2.05441e-20	37.0326
chr16:621196	1.56585	0.53378	10.8925	2.94535e-21	2.05442e-20	37.0326
chr8:41577618	1.54732	-2.83512	10.8925	2.94561e-21	2.05459e-20	37.0325
chr8:22815627	-1.2289	2.46677	-10.8925	2.9458e-21	2.05472e-20	37.0324
chr12:120328346	1.10805	1.08976	10.8925	2.94607e-21	2.05491e-20	37.0324
chr2:11748087	1.65524	-0.839573	10.8925	2.94629e-21	2.05506e-20	37.0323
chr3:196345039	-2.2911	1.53201	-10.8925	2.94635e-21	2.0551e-20	37.0323
chr17:8866134	1.3022	1.69671	10.8925	2.94637e-21	2.05511e-20	37.0323
chr16:30980671	-1.15256	3.2803	-10.8925	2.94658e-21	2.05526e-20	37.0322
chr8:52249357	1.6772	-2.0947	10.8924	2.94661e-21	2.05527e-20	37.0322
chr22:18998178	-1.53683	-1.8122	-10.8924	2.94668e-21	2.05532e-20	37.0321
chr5:142320946	-1.86122	0.309634	-10.8924	2.94671e-21	2.05534e-20	37.0321
chr6:158663376	2.16317	-2.22098	10.8924	2.94678e-21	2.05539e-20	37.0321
chr10:2890428	1.06537	2.70951	10.8924	2.94709e-21	2.0556e-20	37.032
chr22:17777751	-2.24793	1.10433	-10.8924	2.94733e-21	2.05577e-20	37.0319
chr2:126657469	1.66695	-3.08494	10.8924	2.94744e-21	2.05584e-20	37.0319
chr6:31402460	1.44244	-3.00341	10.8924	2.94745e-21	2.05585e-20	37.0319
chr1:200036973	1.61317	-1.61646	10.8924	2.94758e-21	2.05594e-20	37.0318
chr8:69832584	1.26634	-3.22366	10.8924	2.94771e-21	2.05602e-20	37.0318
chr17:77455850	1.85329	-1.13055	10.8924	2.94775e-21	2.05605e-20	37.0318
chr4:1978993	-1.2128	2.51921	-10.8924	2.94802e-21	2.05624e-20	37.0317
chr20:1314043	1.20927	1.54232	10.8924	2.94823e-21	2.05638e-20	37.0316
chr9:128169441	-1.10085	2.84616	-10.8924	2.94831e-21	2.05644e-20	37.0316
chr20:63463839	1.03085	-0.0433537	10.8924	2.94848e-21	2.05655e-20	37.0315
chr12:80632911	1.26207	-2.30896	10.8923	2.9485e-21	2.05656e-20	37.0315
chr5:180643031	1.21646	1.44604	10.8923	2.94851e-21	2.05657e-20	37.0315
chr15:28203659	-2.2022	1.2922	-10.8923	2.94852e-21	2.05658e-20	37.0315
chr3:129974380	1.3272	-3.26128	10.8923	2.94858e-21	2.05661e-20	37.0315
chr10:14436084	-1.45573	1.78506	-10.8923	2.94863e-21	2.05665e-20	37.0315
chr10:70772950	1.10415	2.19354	10.8923	2.94871e-21	2.0567e-20	37.0315
chr3:71542932	-2.49146	1.72976	-10.8923	2.94893e-21	2.05685e-20	37.0314
chr22:38213363	-1.98476	1.78738	-10.8923	2.94909e-21	2.05696e-20	37.0313
chr19:55094681	1.31024	2.31744	10.8923	2.94922e-21	2.05705e-20	37.0313
chr5:73232305	2.12646	-1.15701	10.8923	2.94929e-21	2.0571e-20	37.0313
chr15:26888686	-1.12293	2.51939	-10.8923	2.94932e-21	2.05712e-20	37.0313
chr18:72691475	1.85476	-1.3636	10.8923	2.94934e-21	2.05712e-20	37.0312
chr11:70423536	-1.11854	3.21183	-10.8923	2.94959e-21	2.0573e-20	37.0312
chr7:157418397	1.395	1.29506	10.8923	2.95028e-21	2.05778e-20	37.0309
chr3:13474241	-2.12476	0.93628	-10.8923	2.9503e-21	2.05779e-20	37.0309
chr2:224969246	1.17256	0.8075	10.8922	2.95043e-21	2.05788e-20	37.0309
chr11:103546458	-1.86122	0.657195	-10.8922	2.95056e-21	2.05797e-20	37.0308
chr13:75240491	0.999512	1.34159	10.8922	2.95103e-21	2.05829e-20	37.0307
chr16:1533898	-2.08988	1.44579	-10.8922	2.95104e-21	2.0583e-20	37.0307
chr9:134937046	-2.29378	1.05311	-10.8922	2.95111e-21	2.05834e-20	37.0307
chr1:236685204	-1.04415	-0.331951	-10.8922	2.95129e-21	2.05847e-20	37.0306
chr19:47716768	1.49537	2.54512	10.8922	2.9517e-21	2.05875e-20	37.0305
chr8:1037137	1.41061	2.21506	10.8922	2.9521e-21	2.05903e-20	37.0303
chr7:3147121	-1.84402	0.336402	-10.8922	2.9522e-21	2.0591e-20	37.0303
chr2:101477990	-1.66171	0.871098	-10.8922	2.95226e-21	2.05914e-20	37.0303
chr11:75563290	1.14098	-3.46963	10.8922	2.95227e-21	2.05914e-20	37.0303
chr19:2424687	1.21439	1.5828	10.8921	2.9523e-21	2.05916e-20	37.0302
chr11:2266188	-2.36024	1.14671	-10.8921	2.95236e-21	2.0592e-20	37.0302
chr17:523103	1.24073	1.32854	10.8921	2.95238e-21	2.05921e-20	37.0302
chr7:38972818	1.24732	1.74024	10.8921	2.95238e-21	2.05921e-20	37.0302
chr11:130197893	1.45732	2.0811	10.8921	2.95249e-21	2.05928e-20	37.0302
chr12:6724852	-1.1622	-0.513659	-10.8921	2.95265e-21	2.0594e-20	37.0301
chr1:92480895	2.49061	-2.29067	10.8921	2.95267e-21	2.05941e-20	37.0301
chr15:96347859	-2.17732	1.65695	-10.8921	2.95272e-21	2.05944e-20	37.0301
chr2:165957146	1.33451	0.941768	10.8921	2.95304e-21	2.05966e-20	37.03
chr10:129769665	-1.81073	2.03512	-10.8921	2.95339e-21	2.05991e-20	37.0299
chr2:73418481	1.40293	-1.44939	10.8921	2.95363e-21	2.06007e-20	37.0298
chr15:90956178	-1.67476	0.97128	-10.8921	2.95366e-21	2.06009e-20	37.0298
chr11:62832756	1.48195	-3.16805	10.8921	2.95371e-21	2.06012e-20	37.0298
chr22:43862869	-1.3022	-2.10768	-10.8921	2.95372e-21	2.06013e-20	37.0298
chr1:910575	1.275	-2.90652	10.8921	2.95413e-21	2.06041e-20	37.0296
chr1:935887	1.59354	-3.41543	10.892	2.95445e-21	2.06063e-20	37.0295
chr1:77281183	1.01683	2.0511	10.892	2.95447e-21	2.06064e-20	37.0295
chr16:89276217	-1.04402	3.51811	-10.892	2.95457e-21	2.06071e-20	37.0295
chr11:489247	-1.37256	1.89994	-10.892	2.95464e-21	2.06075e-20	37.0295
chr17:8015818	1.37244	-1.00012	10.892	2.95467e-21	2.06077e-20	37.0295
chr4:145704008	2.31451	-1.47067	10.892	2.9549e-21	2.06093e-20	37.0294
chr3:184572601	-1.10841	2.11957	-10.892	2.95499e-21	2.06099e-20	37.0293
chr16:11741527	-1.82146	0.468902	-10.892	2.95523e-21	2.06116e-20	37.0293
chrX:150544346	1.09146	-0.235122	10.892	2.95535e-21	2.06124e-20	37.0292
chr1:51963648	-1.22171	1.77451	-10.892	2.95597e-21	2.06167e-20	37.029
chr2:130848310	1.19622	1.24152	10.8919	2.95617e-21	2.06181e-20	37.0289
chr1:234893914	-1.3039	-1.2372	-10.8919	2.95647e-21	2.06201e-20	37.0288
chr9:136527709	-1.23244	2.44549	-10.8919	2.95654e-21	2.06206e-20	37.0288
chr19:51032073	1.06732	2.00878	10.8919	2.95673e-21	2.06219e-20	37.0288
chr10:132714394	1.89037	0.062378	10.8919	2.95675e-21	2.06221e-20	37.0287
chr19:48222255	0.975976	2.05152	10.8919	2.95678e-21	2.06222e-20	37.0287
chr6:1608569	1.26537	-3.17646	10.8919	2.95688e-21	2.06229e-20	37.0287
chr11:44917015	-2.08159	0.781159	-10.8919	2.9569e-21	2.0623e-20	37.0287
chr8:101148123	2.4622	-1.42061	10.8919	2.9569e-21	2.0623e-20	37.0287
chr4:7812127	2.28171	-1.71768	10.8919	2.95694e-21	2.06233e-20	37.0287
chr2:200587937	-1.31988	1.5175	-10.8919	2.95698e-21	2.06235e-20	37.0287
chr7:505062	-1.49341	2.07537	-10.8919	2.95705e-21	2.0624e-20	37.0286
chrX:620294	-1.47317	-2.93171	-10.8919	2.95724e-21	2.06253e-20	37.0286
chr12:50051483	1.24463	-2.23366	10.8919	2.95729e-21	2.06256e-20	37.0286
chr11:65539761	2.20963	-2.56738	10.8919	2.95738e-21	2.06262e-20	37.0285
chr19:7669115	-1.67854	0.262439	-10.8919	2.95762e-21	2.06279e-20	37.0285
chr14:93186666	-2.09915	1.46262	-10.8919	2.95792e-21	2.06299e-20	37.0284
chr10:120884903	1.12159	2.73287	10.8918	2.95804e-21	2.06308e-20	37.0283
chr4:16627784	1.19488	3.02439	10.8918	2.95816e-21	2.06316e-20	37.0283
chr1:20512088	1.11707	0.548049	10.8918	2.95841e-21	2.06333e-20	37.0282
chr19:58368974	1.2678	2.625	10.8918	2.95844e-21	2.06335e-20	37.0282
chr18:3666082	1.285	-3.40579	10.8918	2.95854e-21	2.06342e-20	37.0281
chr1:55216881	-1.02793	2.42396	-10.8918	2.95861e-21	2.06346e-20	37.0281
chr19:56369514	1.2478	2.11793	10.8918	2.95871e-21	2.06353e-20	37.0281
chr11:36377922	1.16951	-3.62707	10.8918	2.95885e-21	2.06363e-20	37.028
chr16:22315245	-1.66866	1.01067	-10.8918	2.95909e-21	2.06379e-20	37.028
chr7:100887807	-1.62524	-0.521768	-10.8918	2.95947e-21	2.06406e-20	37.0278
chr14:20820451	-1.84268	1.23451	-10.8918	2.95958e-21	2.06413e-20	37.0278
chr10:124038806	-1.17098	2.38	-10.8918	2.95963e-21	2.06417e-20	37.0278
chr2:163475163	-1.65061	0.95372	-10.8917	2.96002e-21	2.06443e-20	37.0276
chr18:57804179	1.1339	0.960244	10.8917	2.9602e-21	2.06456e-20	37.0276
chr12:57843196	-1.3439	-0.502195	-10.8917	2.96035e-21	2.06466e-20	37.0275
chr11:64343155	1.90915	-0.762012	10.8917	2.96041e-21	2.0647e-20	37.0275
chr1:157195230	1.55402	-2.92226	10.8917	2.96061e-21	2.06483e-20	37.0274
chr19:2330875	1.32659	-2.72671	10.8917	2.96065e-21	2.06486e-20	37.0274
chr18:69330122	1.74293	-0.622561	10.8917	2.96078e-21	2.06495e-20	37.0274
chr22:50301715	-1.42183	-0.845549	-10.8917	2.96085e-21	2.06499e-20	37.0274
chr1:21117791	-2.13305	1.17274	-10.8917	2.9609e-21	2.06503e-20	37.0274
chr6:34790168	-1.48195	1.60646	-10.8917	2.96091e-21	2.06503e-20	37.0273
chr17:42185682	-1.65671	1.62677	-10.8917	2.96124e-21	2.06526e-20	37.0272
chr20:58994975	1.08037	2.32823	10.8917	2.96143e-21	2.06539e-20	37.0272
chr17:51238501	-2.34695	1.43006	-10.8917	2.96172e-21	2.0656e-20	37.0271
chr8:128541880	-1.57866	0.637866	-10.8916	2.96183e-21	2.06567e-20	37.027
chr11:73099755	1.19695	-0.0828659	10.8916	2.96187e-21	2.0657e-20	37.027
chr16:31380394	-2.00463	0.293537	-10.8916	2.96207e-21	2.06583e-20	37.027
chr16:795759	2.33646	-0.589085	10.8916	2.96214e-21	2.06588e-20	37.0269
chr3:189149689	-1.38585	2.63768	-10.8916	2.96217e-21	2.0659e-20	37.0269
chr6:111858475	-1.08756	0.822073	-10.8916	2.9626e-21	2.06619e-20	37.0268
chr3:197512356	1.1028	2.57823	10.8916	2.96275e-21	2.0663e-20	37.0267
chr9:131981668	-1.56024	1.62695	-10.8916	2.9628e-21	2.06633e-20	37.0267
chr6:167668099	1.18402	0.604451	10.8916	2.96305e-21	2.0665e-20	37.0266
chr21:45472189	1.36829	1.73866	10.8916	2.96305e-21	2.0665e-20	37.0266
chr1:18166536	1.2578	1.71439	10.8916	2.96335e-21	2.06671e-20	37.0265
chr4:56907179	1.17	-3.25207	10.8916	2.96337e-21	2.06672e-20	37.0265
chr18:48859942	1.54768	0.539573	10.8916	2.96342e-21	2.06675e-20	37.0265
chr3:135440935	1.19427	-1.7714	10.8915	2.96386e-21	2.06706e-20	37.0264
chr2:171922140	1.07012	-3.26738	10.8915	2.9639e-21	2.06709e-20	37.0263
chr17:28498300	1.74171	-1.95049	10.8915	2.96392e-21	2.06709e-20	37.0263
chr2:241235511	-1.94012	2.30506	-10.8915	2.96398e-21	2.06714e-20	37.0263
chr7:2736239	-1.10037	2.82494	-10.8915	2.96421e-21	2.06729e-20	37.0262
chr7:116672743	1.52805	-3.38878	10.8915	2.96425e-21	2.06732e-20	37.0262
chr12:26554619	1.48378	0.537134	10.8915	2.96426e-21	2.06732e-20	37.0262
chr16:29142125	-1.30476	1.78518	-10.8915	2.96447e-21	2.06747e-20	37.0262
chr3:47006022	0.930854	1.94018	10.8915	2.96479e-21	2.06769e-20	37.026
chr16:18984806	-1.79866	1.02726	-10.8915	2.96479e-21	2.06769e-20	37.026
chr20:47757344	-1.33463	1.25146	-10.8915	2.96481e-21	2.0677e-20	37.026
chr2:11375009	2.50695	-2.33165	10.8915	2.96501e-21	2.06784e-20	37.026
chr5:10750879	1.14305	1.2036	10.8915	2.96504e-21	2.06785e-20	37.026
chr21:34792116	1.48061	1.8153	10.8915	2.96518e-21	2.06795e-20	37.0259
chr11:118610796	1.67476	-2.77006	10.8915	2.96524e-21	2.06799e-20	37.0259
chr16:85209332	1.11988	3.00116	10.8915	2.96528e-21	2.06801e-20	37.0259
chr3:197660810	-1.02902	1.935	-10.8914	2.96565e-21	2.06827e-20	37.0258
chr2:127609035	-1.70427	2.13396	-10.8914	2.96576e-21	2.06834e-20	37.0257
chrX:129779759	-1.91988	1.33726	-10.8914	2.96584e-21	2.0684e-20	37.0257
chr1:35201944	1.25524	-1.89506	10.8914	2.96609e-21	2.06858e-20	37.0256
chr1:1943288	-1.46049	2.10488	-10.8914	2.96622e-21	2.06866e-20	37.0256
chr6:167697455	1.90854	-0.275	10.8914	2.96638e-21	2.06877e-20	37.0255
chr14:103928422	1.35866	-1.6225	10.8914	2.96667e-21	2.06897e-20	37.0254
chr14:93694253	-1.50049	1.88488	-10.8914	2.96669e-21	2.06898e-20	37.0254
chr11:45209940	1.84476	-2.64921	10.8914	2.96695e-21	2.06917e-20	37.0253
chr17:79835657	1.18268	2.8028	10.8914	2.9674e-21	2.06948e-20	37.0252
chr17:80225373	1.29646	1.33213	10.8914	2.96744e-21	2.0695e-20	37.0252
chr5:176194392	-1.18037	-3.65335	-10.8914	2.96748e-21	2.06953e-20	37.0251
chr7:27130503	1.59244	-3.26159	10.8913	2.96765e-21	2.06964e-20	37.0251
chr7:73540472	1.0278	2.87037	10.8913	2.96765e-21	2.06964e-20	37.0251
chr2:36561726	1.17537	-2.93	10.8913	2.96773e-21	2.06969e-20	37.0251
chr2:85790752	-1.11805	1.05524	-10.8913	2.96789e-21	2.0698e-20	37.025
chr19:840706	-1.85524	0.62628	-10.8913	2.96791e-21	2.06981e-20	37.025
chr19:58369109	1.34463	1.82841	10.8913	2.96807e-21	2.06992e-20	37.0249
chr10:18136668	1.70939	-1.50665	10.8913	2.96813e-21	2.06997e-20	37.0249
chr19:44647241	2.18866	-0.553232	10.8913	2.96816e-21	2.06998e-20	37.0249
chr7:27101439	2.36134	-1.61713	10.8913	2.96821e-21	2.07002e-20	37.0249
chr2:188607595	-1.44073	2.09866	-10.8913	2.96825e-21	2.07004e-20	37.0249
chr12:53431318	1.07988	1.01811	10.8913	2.96846e-21	2.07019e-20	37.0248
chr2:98236475	-1.27951	0.243171	-10.8913	2.96851e-21	2.07022e-20	37.0248
chr3:100492064	1.04902	-3.18134	10.8913	2.96891e-21	2.0705e-20	37.0247
chr12:32580437	-1.15317	3.04098	-10.8913	2.96894e-21	2.07051e-20	37.0247
chr20:25584735	1.38183	-3.40128	10.8913	2.96905e-21	2.07059e-20	37.0246
chr11:118224829	-2.29415	1.43659	-10.8913	2.96912e-21	2.07064e-20	37.0246
chr17:81648089	1.21293	-3.89866	10.8913	2.96913e-21	2.07064e-20	37.0246
chr7:4189207	2.0772	-1.77372	10.8913	2.96935e-21	2.07079e-20	37.0245
chr20:45298419	1.18976	1.52512	10.8912	2.96951e-21	2.0709e-20	37.0245
chr15:63990680	-2.12085	1.24091	-10.8912	2.9696e-21	2.07096e-20	37.0244
chr1:1164609	2.11232	-1.89909	10.8912	2.96975e-21	2.07106e-20	37.0244
chr17:79836290	1.81915	-0.942866	10.8912	2.97036e-21	2.07149e-20	37.0242
chr1:92480289	2.15122	-2.20695	10.8912	2.97049e-21	2.07158e-20	37.0241
chr1:56799806	-1.17695	3.24299	-10.8912	2.97095e-21	2.0719e-20	37.024
chr16:88009716	-1.40744	2.97787	-10.8912	2.97106e-21	2.07197e-20	37.0239
chr10:13383670	1.49866	-2.52494	10.8912	2.97123e-21	2.07209e-20	37.0239
chr4:6128631	-1.77012	0.265183	-10.8911	2.97145e-21	2.07224e-20	37.0238
chr7:1300861	1.44134	-0.924573	10.8911	2.97154e-21	2.0723e-20	37.0238
chr1:245248348	-1.21415	2.38976	-10.8911	2.97175e-21	2.07244e-20	37.0237
chr1:197775894	1.12402	-3.10348	10.8911	2.97204e-21	2.07264e-20	37.0236
chr7:29809601	-1.02866	1.3853	-10.8911	2.97219e-21	2.07275e-20	37.0236
chr16:71231866	-1.4578	1.87951	-10.8911	2.97226e-21	2.07279e-20	37.0235
chr8:32318789	-1.83012	0.512988	-10.8911	2.97237e-21	2.07287e-20	37.0235
chr19:19669905	1.70049	-1.24476	10.8911	2.97252e-21	2.07297e-20	37.0234
chr6:4078736	1.09098	-0.222439	10.8911	2.97254e-21	2.07298e-20	37.0234
chr1:2159409	-2.00317	1.40976	-10.8911	2.97273e-21	2.07311e-20	37.0234
chr12:132269492	1.08024	1.59183	10.8911	2.97286e-21	2.0732e-20	37.0233
chr2:662400	-1.91305	2.42226	-10.8911	2.97296e-21	2.07327e-20	37.0233
chr16:57104609	0.993902	1.47488	10.8911	2.97297e-21	2.07327e-20	37.0233
chr14:59207893	1.21415	2.25037	10.8911	2.9731e-21	2.07337e-20	37.0233
chr7:18496096	0.942073	-3.93665	10.8911	2.97314e-21	2.07339e-20	37.0232
chr12:109291952	1.36951	-2.5422	10.8911	2.97314e-21	2.07339e-20	37.0232
chr6:167720247	1.11878	1.52427	10.8911	2.97316e-21	2.0734e-20	37.0232
chr1:156496381	-1.11244	1.02537	-10.891	2.97343e-21	2.07358e-20	37.0231
chr12:132480354	1.26476	0.134085	10.891	2.97352e-21	2.07365e-20	37.0231
chr1:2213135	1.47293	-2.91683	10.891	2.9738e-21	2.07384e-20	37.023
chr5:181220029	1.26963	1.88226	10.891	2.9741e-21	2.07404e-20	37.0229
chr14:37601847	1.33683	-2.02146	10.891	2.97422e-21	2.07413e-20	37.0229
chr8:19237588	1.48037	1.46213	10.891	2.97506e-21	2.07471e-20	37.0226
chr17:63937533	1.18	0.568049	10.891	2.97508e-21	2.07472e-20	37.0226
chr17:4541595	1.07085	2.32043	10.8909	2.97527e-21	2.07486e-20	37.0225
chr8:48699456	1.16061	-3.06348	10.8909	2.97528e-21	2.07486e-20	37.0225
chr17:7630202	1.11073	2.24427	10.8909	2.97544e-21	2.07497e-20	37.0225
chr15:93041302	1.79451	-1.8503	10.8909	2.97547e-21	2.07498e-20	37.0225
chr8:144082210	1.03463	-3.54195	10.8909	2.97554e-21	2.07504e-20	37.0224
chr6:29755543	2.11341	-1.02841	10.8909	2.97572e-21	2.07516e-20	37.0224
chr3:127077458	-1.21915	2.17567	-10.8909	2.97595e-21	2.07531e-20	37.0223
chr11:9819718	-1.42024	2.20268	-10.8909	2.97611e-21	2.07543e-20	37.0222
chr15:40825861	2.17378	-1.38518	10.8909	2.97626e-21	2.07553e-20	37.0222
chr22:27614495	1.31817	-3.6525	10.8909	2.97626e-21	2.07553e-20	37.0222
chrX:129979547	1.05439	-0.920732	10.8909	2.97659e-21	2.07575e-20	37.0221
chr15:99426160	2.3211	-1.44872	10.8909	2.97671e-21	2.07584e-20	37.022
chr9:136357663	2.92866	-1.68616	10.8909	2.97683e-21	2.07591e-20	37.022
chr7:553128	1.05951	1.40866	10.8909	2.97691e-21	2.07597e-20	37.022
chr3:126542398	1.50768	0.732378	10.8908	2.97715e-21	2.07614e-20	37.0219
chr2:219038179	-2.00805	0.874024	-10.8908	2.9773e-21	2.07624e-20	37.0218
chr6:170293508	1.7622	-1.8528	10.8908	2.97739e-21	2.0763e-20	37.0218
chr1:22579628	1.28768	0.786646	10.8908	2.97765e-21	2.07648e-20	37.0217
chr16:31475852	1.57293	-0.0973171	10.8908	2.97769e-21	2.07651e-20	37.0217
chr17:17561835	-1.65146	2.90573	-10.8908	2.97787e-21	2.07663e-20	37.0217
chr9:129598552	-1.29195	0.85061	-10.8908	2.97828e-21	2.07691e-20	37.0215
chr15:90956962	1.39402	-3.42201	10.8908	2.97831e-21	2.07693e-20	37.0215
chr1:2628352	-0.996463	-0.583476	-10.8908	2.97851e-21	2.07706e-20	37.0214
chr6:68633943	1.25768	-2.51848	10.8908	2.97883e-21	2.07729e-20	37.0213
chr5:80935881	-1.24951	1.64793	-10.8908	2.97891e-21	2.07734e-20	37.0213
chr4:1940972	-1.19939	2.77238	-10.8908	2.97892e-21	2.07735e-20	37.0213
chr10:132702950	-1.2989	1.96811	-10.8907	2.97912e-21	2.07748e-20	37.0212
chr1:94721328	-2.19976	1.14085	-10.8907	2.97913e-21	2.07749e-20	37.0212
chr17:7173703	1.12293	2.76793	10.8907	2.97925e-21	2.07757e-20	37.0212
chr1:42190493	-1.49415	2.72744	-10.8907	2.97927e-21	2.07758e-20	37.0212
chr2:1551097	1.1089	-0.354573	10.8907	2.97941e-21	2.07768e-20	37.0211
chr19:42273568	-1.18122	2.06354	-10.8907	2.97943e-21	2.07769e-20	37.0211
chr4:720782	1.7339	1.12427	10.8907	2.97962e-21	2.07782e-20	37.0211
chr2:229923392	1.42549	-3.1536	10.8907	2.97966e-21	2.07785e-20	37.0211
chr22:39150024	1.05524	1.27384	10.8907	2.9797e-21	2.07787e-20	37.021
chr1:169426431	-1.58671	-0.630549	-10.8907	2.97976e-21	2.07791e-20	37.021
chr15:81176101	1.12683	2.8689	10.8907	2.97989e-21	2.078e-20	37.021
chr6:26613416	1.24817	-0.744085	10.8907	2.97995e-21	2.07804e-20	37.021
chr18:80159782	1.86939	-0.944085	10.8907	2.98e-21	2.07807e-20	37.0209
chr16:4682780	-1.03646	1.43421	-10.8907	2.98017e-21	2.07819e-20	37.0209
chr10:3118893	-1.43878	2.55317	-10.8907	2.98021e-21	2.07822e-20	37.0209
chr10:101284635	1.41866	-2.24799	10.8907	2.9803e-21	2.07828e-20	37.0208
chr3:184584024	1.30305	-2.97811	10.8907	2.9805e-21	2.07841e-20	37.0208
chr3:141441554	1.80805	-2.31561	10.8907	2.98058e-21	2.07847e-20	37.0208
chr6:36636768	1.18829	1.52073	10.8907	2.98086e-21	2.07866e-20	37.0207
chr7:87658868	-1.92878	1.11951	-10.8907	2.98086e-21	2.07866e-20	37.0207
chr17:79777263	1.45293	-2.95171	10.8906	2.98102e-21	2.07876e-20	37.0206
chr16:1532207	1.74646	-0.586159	10.8906	2.98129e-21	2.07896e-20	37.0205
chr19:19404960	1.13195	1.9122	10.8906	2.98164e-21	2.0792e-20	37.0204
chr6:52598390	1.17622	-3.18104	10.8906	2.98207e-21	2.0795e-20	37.0203
chr15:40032526	1.9222	0.302927	10.8906	2.98225e-21	2.07962e-20	37.0202
chr16:28534571	-2.11061	0.624695	-10.8906	2.98287e-21	2.08004e-20	37.02
chr14:72929114	1.35732	2.41939	10.8905	2.98292e-21	2.08008e-20	37.02
chr7:30893627	-1.19354	1.31738	-10.8905	2.98304e-21	2.08016e-20	37.0199
chr7:6526328	1.30463	-1.86756	10.8905	2.98336e-21	2.08038e-20	37.0198
chr1:61338066	2.01598	-2.24567	10.8905	2.98337e-21	2.08039e-20	37.0198
chr2:27257899	1.19085	1.95543	10.8905	2.98338e-21	2.08039e-20	37.0198
chr20:53661033	-1.53671	1.16409	-10.8905	2.98382e-21	2.0807e-20	37.0197
chr14:91330842	-1.32829	0.193659	-10.8905	2.98404e-21	2.08085e-20	37.0196
chr10:100519514	1.18561	-3.24256	10.8905	2.98413e-21	2.08091e-20	37.0196
chr2:75597681	1.11329	2.72165	10.8905	2.98429e-21	2.08102e-20	37.0195
chr7:2680709	1.15293	0.900488	10.8905	2.98478e-21	2.08136e-20	37.0193
chr1:42455921	1.49159	-3.05726	10.8904	2.98495e-21	2.08147e-20	37.0193
chr1:55057544	1.12463	2.9261	10.8904	2.98498e-21	2.08149e-20	37.0193
chr6:170023098	1.54939	-1.25165	10.8904	2.98501e-21	2.08151e-20	37.0193
chr11:60044436	1.44354	0.254207	10.8904	2.98544e-21	2.08181e-20	37.0191
chr14:69580129	-1.72037	0.112134	-10.8904	2.98554e-21	2.08188e-20	37.0191
chr8:103914383	-1.48317	1.75232	-10.8904	2.98573e-21	2.08201e-20	37.019
chr22:49929204	1.1739	-1.45171	10.8904	2.98582e-21	2.08207e-20	37.019
chr3:98657686	1.13305	-3.32933	10.8904	2.98584e-21	2.08208e-20	37.019
chr7:44064941	1.37841	-1.42811	10.8904	2.98589e-21	2.08211e-20	37.019
chr12:190591	-1.61378	1.53665	-10.8904	2.98623e-21	2.08235e-20	37.0189
chr1:21537764	1.11427	-1.88567	10.8904	2.98643e-21	2.08249e-20	37.0188
chr3:32782826	-1.75195	2.24049	-10.8904	2.98672e-21	2.08268e-20	37.0187
chr22:22872322	1.2422	1.4022	10.8903	2.98719e-21	2.08301e-20	37.0185
chr6:110739233	-2.24744	1.66262	-10.8903	2.98744e-21	2.08318e-20	37.0185
chr1:16535390	1.61671	-2.84774	10.8903	2.98746e-21	2.08319e-20	37.0185
chr2:182866205	1.69585	-3.18805	10.8903	2.98751e-21	2.08323e-20	37.0184
chr16:81617072	1.01427	-3.54787	10.8903	2.98752e-21	2.08323e-20	37.0184
chr14:60510174	1.7339	-2.80683	10.8903	2.98772e-21	2.08337e-20	37.0184
chr11:61820364	-1.74902	0.808293	-10.8903	2.98776e-21	2.0834e-20	37.0184
chr12:124915800	1.18207	1.07774	10.8903	2.98812e-21	2.08365e-20	37.0182
chr5:139683887	-1.16049	2.50171	-10.8903	2.98832e-21	2.08378e-20	37.0182
chr6:11846229	2.31622	-1.50226	10.8903	2.98847e-21	2.08388e-20	37.0181
chr5:54942534	-1.68	0.571585	-10.8903	2.98864e-21	2.084e-20	37.0181
chr6:35738040	1.03573	1.17591	10.8902	2.98867e-21	2.08402e-20	37.0181
chr9:134545358	1.05915	2.57628	10.8902	2.98882e-21	2.08412e-20	37.018
chr3:11582121	1.73756	-2.71049	10.8902	2.98884e-21	2.08414e-20	37.018
chr16:24055439	1.98427	-1.29823	10.8902	2.98923e-21	2.08441e-20	37.0179
chr17:81270888	-1.29146	2.65744	-10.8902	2.9893e-21	2.08445e-20	37.0178
chr19:44927056	1.66854	-1.61927	10.8902	2.98963e-21	2.08468e-20	37.0177
chr6:18053408	2.36585	-1.30488	10.8902	2.98973e-21	2.08475e-20	37.0177
chr2:219439807	-1.25329	1.99652	-10.8902	2.98991e-21	2.08487e-20	37.0176
chr19:3112649	-1.1261	3.29378	-10.8902	2.99017e-21	2.08505e-20	37.0176
chr21:45276918	1.19561	1.86902	10.8902	2.99025e-21	2.0851e-20	37.0175
chr17:81390926	1.10037	2.32165	10.8902	2.99033e-21	2.08516e-20	37.0175
chr19:1944236	-1.02037	2.07494	-10.8902	2.99041e-21	2.08521e-20	37.0175
chr18:22172238	1.4172	-1.42396	10.8902	2.99057e-21	2.08532e-20	37.0174
chr7:5382198	-1.23707	1.83963	-10.8901	2.99075e-21	2.08544e-20	37.0174
chr18:78861312	-1.325	1.34689	-10.8901	2.99108e-21	2.08567e-20	37.0172
chr1:55696544	1.44976	2.46183	10.8901	2.99112e-21	2.0857e-20	37.0172
chr9:136206705	-2.38	1.48524	-10.8901	2.99114e-21	2.08571e-20	37.0172
chr18:48897203	-1.36366	-1.20646	-10.8901	2.99122e-21	2.08576e-20	37.0172
chr7:100473288	1.20012	1.01116	10.8901	2.99123e-21	2.08577e-20	37.0172
chr5:75410	-1.38817	0.410549	-10.8901	2.99133e-21	2.08583e-20	37.0172
chr2:131491295	-1.40134	-0.947012	-10.8901	2.99142e-21	2.0859e-20	37.0171
chr11:1297589	1.0661	1.82098	10.8901	2.99195e-21	2.08626e-20	37.017
chr6:163586383	1.43378	1.3497	10.8901	2.99195e-21	2.08626e-20	37.017
chr2:216635894	1.55244	-2.04537	10.8901	2.99211e-21	2.08637e-20	37.0169
chr16:84193488	-1.14878	2.70427	-10.8901	2.99243e-21	2.08659e-20	37.0168
chr20:9508979	1.09732	-4.0022	10.89	2.99259e-21	2.0867e-20	37.0167
chr16:86456172	-1.47939	1.64372	-10.89	2.99273e-21	2.0868e-20	37.0167
chr1:114976871	1.28561	0.410976	10.89	2.99276e-21	2.08682e-20	37.0167
chr17:2066263	1.18939	1.68421	10.89	2.99279e-21	2.08684e-20	37.0167
chr16:11254821	1.2511	-2.9697	10.89	2.99284e-21	2.08687e-20	37.0167
chr4:8601462	-0.999878	3.40055	-10.89	2.99289e-21	2.0869e-20	37.0166
chr1:228158927	1.99463	-1.90524	10.89	2.99322e-21	2.08713e-20	37.0165
chr1:34193137	1.1411	2.20323	10.89	2.99327e-21	2.08716e-20	37.0165
chr7:65764635	1.8028	0.658354	10.89	2.99334e-21	2.08721e-20	37.0165
chr11:77090997	0.985	-1.83506	10.89	2.99338e-21	2.08723e-20	37.0165
chr5:178131731	1.70341	-1.03622	10.89	2.99339e-21	2.08724e-20	37.0165
chr1:24928389	1.43159	-2.54311	10.89	2.99358e-21	2.08737e-20	37.0164
chr22:29316668	1.07659	-0.323902	10.89	2.99358e-21	2.08737e-20	37.0164
chr19:58304720	1.32695	0.698354	10.89	2.99374e-21	2.08748e-20	37.0164
chr1:244354997	1.9039	1.68354	10.89	2.99384e-21	2.08754e-20	37.0163
chr17:48581903	0.894268	-3.77104	10.89	2.99403e-21	2.08768e-20	37.0163
chr7:31107727	1.18317	1.6339	10.89	2.9941e-21	2.08772e-20	37.0162
chr15:66671365	2.33098	-1.46402	10.89	2.99413e-21	2.08774e-20	37.0162
chr2:16223258	1.02902	2.31171	10.89	2.99413e-21	2.08774e-20	37.0162
chr1:54410592	1.13561	2.44927	10.8899	2.99454e-21	2.08802e-20	37.0161
chr1:5296169	-1.72	0.787805	-10.8899	2.99454e-21	2.08802e-20	37.0161
chr9:69412004	1.03293	0.835122	10.8899	2.99461e-21	2.08807e-20	37.0161
chr15:39976652	2.6422	-2.37378	10.8899	2.99477e-21	2.08817e-20	37.016
chr2:130916807	1.03793	2.20177	10.8899	2.99481e-21	2.0882e-20	37.016
chr8:134713516	-1.00415	-3.67866	-10.8899	2.99488e-21	2.08825e-20	37.016
chr1:41381832	2.23037	-3.21177	10.8899	2.99515e-21	2.08843e-20	37.0159
chr4:183907476	2.00866	-0.839939	10.8899	2.99519e-21	2.08846e-20	37.0159
chr15:40940628	1.8228	-2.17665	10.8899	2.99525e-21	2.0885e-20	37.0159
chr6:10612778	-1.52524	1.89982	-10.8899	2.99533e-21	2.08856e-20	37.0158
chr3:114233890	1.67756	-0.183415	10.8899	2.9955e-21	2.08867e-20	37.0158
chr8:28203387	1.66902	-1.68573	10.8899	2.99554e-21	2.0887e-20	37.0158
chr1:2970252	-1.52268	1.59585	-10.8899	2.99584e-21	2.0889e-20	37.0157
chr7:1311198	-1.27085	1.1025	-10.8899	2.99586e-21	2.08891e-20	37.0157
chr19:38058510	2.29756	-1.96293	10.8899	2.99593e-21	2.08896e-20	37.0156
chr10:70252833	1.25793	1.87213	10.8899	2.9961e-21	2.08908e-20	37.0156
chr11:125329987	-1.91841	1.82335	-10.8899	2.99616e-21	2.08912e-20	37.0156
chr3:81649900	-1.10829	3.2878	-10.8899	2.99622e-21	2.08915e-20	37.0155
chr2:8681053	1.45402	-2.90665	10.8899	2.99637e-21	2.08926e-20	37.0155
chr4:13523503	1.75646	-2.74189	10.8898	2.99658e-21	2.08941e-20	37.0154
chr1:2334519	-1.92549	1.75128	-10.8898	2.9966e-21	2.08942e-20	37.0154
chr14:104660233	1.67159	-2.00579	10.8898	2.99669e-21	2.08948e-20	37.0154
chr7:100627510	1.15195	2.3911	10.8898	2.99692e-21	2.08963e-20	37.0153
chr13:112184656	1.10427	2.13921	10.8898	2.99697e-21	2.08967e-20	37.0153
chr22:36913087	1.34622	1.49567	10.8898	2.99699e-21	2.08968e-20	37.0153
chr6:34083238	1.3178	0.240976	10.8898	2.9971e-21	2.08975e-20	37.0152
chr17:2966971	0.999512	2.37939	10.8898	2.99725e-21	2.08986e-20	37.0152
chr8:19310842	1.15585	1.25927	10.8898	2.99726e-21	2.08986e-20	37.0152
chr7:1844172	-1.5211	0.770061	-10.8898	2.99747e-21	2.09001e-20	37.0151
chr5:22213533	1.30598	1.18994	10.8898	2.99751e-21	2.09003e-20	37.0151
chr8:143827768	-1.40012	1.07213	-10.8898	2.99798e-21	2.09036e-20	37.015
chr3:100072034	-1.84463	2.0511	-10.8898	2.99814e-21	2.09047e-20	37.0149
chr22:49306512	1.20085	1.74043	10.8898	2.9983e-21	2.09057e-20	37.0148
chr6:108689743	1.8028	-1.04823	10.8897	2.99841e-21	2.09065e-20	37.0148
chr6:52994283	1.23268	-2.86073	10.8897	2.99845e-21	2.09068e-20	37.0148
chr1:98991343	1.43256	0.609573	10.8897	2.99846e-21	2.09068e-20	37.0148
chr7:157501702	-1.7711	2.22835	-10.8897	2.99856e-21	2.09075e-20	37.0148
chr18:69471493	1.07768	2.55006	10.8897	2.99874e-21	2.09088e-20	37.0147
chr5:1217816	-1.1361	2.25512	-10.8897	2.99885e-21	2.09095e-20	37.0147
chr19:47096390	2.50573	-1.65774	10.8897	2.99887e-21	2.09096e-20	37.0147
chr17:3888537	2.44671	-1.77055	10.8897	2.99892e-21	2.091e-20	37.0146
chr8:1760271	2.20037	-1.64762	10.8897	2.99932e-21	2.09127e-20	37.0145
chr6:28259215	1.50854	-2.91329	10.8897	2.99937e-21	2.0913e-20	37.0145
chr12:57226063	2.11024	-1.03573	10.8897	2.99952e-21	2.0914e-20	37.0144
chr8:8891782	-1.32159	3.19884	-10.8897	2.99952e-21	2.0914e-20	37.0144
chr6:136946070	1.33915	0.845915	10.8897	2.99955e-21	2.09142e-20	37.0144
chr15:91477021	1.37573	1.21226	10.8897	2.9996e-21	2.09145e-20	37.0144
chr5:60488369	2.58927	-1.78	10.8897	2.99973e-21	2.09154e-20	37.0144
chr11:76664970	-1.59256	-0.880305	-10.8897	2.99993e-21	2.09168e-20	37.0143
chr4:66688885	1.14098	-1.21122	10.8897	3e-21	2.09173e-20	37.0143
chr1:92480391	2.7728	-2.03909	10.8897	3.00008e-21	2.09178e-20	37.0143
chr2:241850929	1.2872	2.38689	10.8896	3.00025e-21	2.0919e-20	37.0142
chr2:43171131	-1.40159	2.64518	-10.8896	3.00048e-21	2.09205e-20	37.0141
chr15:89648584	1.44146	2.72061	10.8896	3.00051e-21	2.09207e-20	37.0141
chr17:82889384	2.58305	-1.84738	10.8896	3.00068e-21	2.09219e-20	37.0141
chr16:14405935	1.03	0.0369512	10.8896	3.00082e-21	2.09228e-20	37.014
chr4:112511599	1.73341	-2.18537	10.8896	3.00088e-21	2.09232e-20	37.014
chr11:62885565	1.09866	2.3475	10.8896	3.00095e-21	2.09237e-20	37.014
chr19:14204925	1.70024	-1.69207	10.8896	3.00127e-21	2.09259e-20	37.0139
chr17:32021073	-1.15756	2.985	-10.8896	3.00178e-21	2.09295e-20	37.0137
chr7:76393976	1.25805	-1.82707	10.8896	3.00194e-21	2.09305e-20	37.0136
chr5:135589354	-2.19793	1.3753	-10.8896	3.00201e-21	2.09311e-20	37.0136
chr16:12062660	-2.20415	1.23024	-10.8896	3.00211e-21	2.09317e-20	37.0136
chr3:181723298	1.92841	-2.42274	10.8895	3.00272e-21	2.09359e-20	37.0134
chr10:128150744	1.34659	0.794634	10.8895	3.00273e-21	2.0936e-20	37.0134
chr7:52898798	-1.14732	2.57854	-10.8895	3.00293e-21	2.09374e-20	37.0133
chr11:76784601	1.22854	-3.77878	10.8895	3.00298e-21	2.09377e-20	37.0133
chr15:90245966	1.0139	0.438293	10.8895	3.00304e-21	2.09381e-20	37.0133
chr16:67163056	1.68768	-2.95774	10.8895	3.00311e-21	2.09385e-20	37.0133
chr12:7142424	1.32341	-0.602927	10.8895	3.00321e-21	2.09392e-20	37.0132
chr4:38865683	-1.44585	1.76988	-10.8895	3.00324e-21	2.09394e-20	37.0132
chr20:53835736	-2.28683	1.38744	-10.8895	3.00325e-21	2.09394e-20	37.0132
chr20:46459709	1.30024	-0.486585	10.8895	3.00355e-21	2.09415e-20	37.0131
chr6:109715403	-1.25268	2.57061	-10.8895	3.00391e-21	2.0944e-20	37.013
chr1:38564891	-1.39866	1.96457	-10.8895	3.00399e-21	2.09445e-20	37.013
chr18:13812276	1.11305	1.72494	10.8894	3.00436e-21	2.09471e-20	37.0128
chr3:10445774	1.0761	-2.46756	10.8894	3.00439e-21	2.09473e-20	37.0128
chr14:76905041	-1.28768	-1.06323	-10.8894	3.00444e-21	2.09476e-20	37.0128
chr8:23566446	1.97061	-0.996524	10.8894	3.00471e-21	2.09495e-20	37.0127
chr2:42143029	1.45268	0.939878	10.8894	3.0048e-21	2.09501e-20	37.0127
chr19:55386867	1.17451	-3.63591	10.8894	3.00532e-21	2.09537e-20	37.0125
chr8:68176826	1.19963	1.92433	10.8894	3.00536e-21	2.0954e-20	37.0125
chr19:10766795	2.63	-1.8	10.8894	3.0059e-21	2.09577e-20	37.0123
chr6:31268184	1.56524	0.121159	10.8893	3.00623e-21	2.096e-20	37.0122
chr1:205071636	1.24634	1.79841	10.8893	3.00626e-21	2.09602e-20	37.0122
chr5:142551826	1.53768	-2.95689	10.8893	3.00639e-21	2.0961e-20	37.0122
chr7:150340207	2.2511	-1.44213	10.8893	3.00653e-21	2.0962e-20	37.0121
chr16:88934492	1.27415	0.750854	10.8893	3.00677e-21	2.09637e-20	37.012
chr5:42858224	-1.31732	-1.76451	-10.8893	3.00688e-21	2.09644e-20	37.012
chr6:3076806	1.47305	1.63567	10.8893	3.00698e-21	2.09651e-20	37.012
chr7:1200321	-1.4439	0.265122	-10.8893	3.00699e-21	2.09652e-20	37.012
chr1:234874788	-2.28232	1.74079	-10.8893	3.00708e-21	2.09658e-20	37.0119
chr1:76331124	0.975244	-0.984329	10.8893	3.00723e-21	2.09668e-20	37.0119
chr4:145936036	1.15098	-3.11183	10.8893	3.00739e-21	2.09679e-20	37.0118
chr5:177388934	1.02085	0.261646	10.8893	3.00744e-21	2.09682e-20	37.0118
chr16:83998167	1.14037	1.9614	10.8893	3.00754e-21	2.09689e-20	37.0118
chr11:20156071	-1.25854	-2.06561	-10.8893	3.00779e-21	2.09706e-20	37.0117
chr2:128521092	-1.57841	-0.347256	-10.8893	3.00779e-21	2.09706e-20	37.0117
chr2:42492900	1.62268	-3.29451	10.8893	3.00781e-21	2.09707e-20	37.0117
chr11:128611174	-1.57024	0.303415	-10.8892	3.00815e-21	2.0973e-20	37.0116
chr6:10113414	1.97756	-1.61207	10.8892	3.00816e-21	2.09731e-20	37.0116
chr1:11648777	-1.14268	-1.49976	-10.8892	3.00823e-21	2.09735e-20	37.0116
chr14:103510602	1.27354	1.49457	10.8892	3.00845e-21	2.09751e-20	37.0115
chr1:242219938	-1.31171	2.35049	-10.8892	3.00872e-21	2.09769e-20	37.0114
chr20:38870886	1.68915	-2.24043	10.8892	3.00876e-21	2.09772e-20	37.0114
chr16:72921442	-1.28366	1.86415	-10.8892	3.00879e-21	2.09774e-20	37.0114
chr8:30580275	1.23683	2.34866	10.8892	3.0091e-21	2.09795e-20	37.0113
chr1:63123072	1.16732	2.35098	10.8892	3.00924e-21	2.09805e-20	37.0112
chr1:15953420	1.11085	2.18726	10.8892	3.0095e-21	2.09823e-20	37.0111
chr11:71476398	1.5339	2.71159	10.8892	3.00956e-21	2.09826e-20	37.0111
chr6:31664357	1.41695	-3.02567	10.8892	3.00978e-21	2.09841e-20	37.011
chr3:129047272	-1.48037	2.04482	-10.8892	3.00987e-21	2.09848e-20	37.011
chr14:69259503	1.10488	-3.74951	10.8892	3.00993e-21	2.09852e-20	37.011
chr8:124605062	-1.68695	1.4647	-10.8891	3.01023e-21	2.09872e-20	37.0109
chr17:16329681	-2.02317	0.723293	-10.8891	3.01032e-21	2.09878e-20	37.0109
chr1:1064467	1.29524	-3.18226	10.8891	3.01058e-21	2.09897e-20	37.0108
chr13:97344737	0.99622	-3.48079	10.8891	3.01061e-21	2.09898e-20	37.0108
chr8:135458680	1.10927	-2.905	10.8891	3.01064e-21	2.099e-20	37.0108
chr16:15605322	-1.32585	2.55134	-10.8891	3.01066e-21	2.09902e-20	37.0107
chr19:1039060	-1.1228	1.59738	-10.8891	3.0111e-21	2.09932e-20	37.0106
chr6:41287259	1.45951	0.231585	10.8891	3.01171e-21	2.09974e-20	37.0104
chr1:50417357	1.73598	-2.67726	10.8891	3.01184e-21	2.09983e-20	37.0104
chr7:100540325	1.93305	-1.21823	10.889	3.01193e-21	2.09989e-20	37.0103
chr5:71748455	-1.71476	1.02018	-10.889	3.01229e-21	2.10014e-20	37.0102
chr19:45396417	-1.13366	-0.53622	-10.889	3.01231e-21	2.10015e-20	37.0102
chr5:95843035	2.42341	-0.848293	10.889	3.01233e-21	2.10016e-20	37.0102
chr13:106491603	-2.09317	1.53317	-10.889	3.01239e-21	2.1002e-20	37.0102
chr1:95286537	1.94963	-1.72445	10.889	3.01239e-21	2.1002e-20	37.0102
chr16:69091940	1.2078	2.40232	10.889	3.01263e-21	2.10037e-20	37.0101
chr7:116802885	1.25561	-3.06268	10.889	3.01292e-21	2.10057e-20	37.01
chr1:203180783	-1.42146	0.838659	-10.889	3.01308e-21	2.10068e-20	37.0099
chr7:143410188	-1.69073	2.50866	-10.889	3.01315e-21	2.10072e-20	37.0099
chr3:142947513	1.26256	-2.76591	10.889	3.01323e-21	2.10078e-20	37.0099
chr14:60510581	1.11732	-3.2339	10.889	3.01328e-21	2.10081e-20	37.0099
chr20:36366875	0.980122	0.556524	10.889	3.01354e-21	2.10099e-20	37.0098
chr16:85300636	1.39866	0.957622	10.889	3.01361e-21	2.10103e-20	37.0098
chr12:3537089	1.21341	1.54768	10.889	3.01373e-21	2.10112e-20	37.0097
chr20:40812175	1.23024	1.93817	10.8889	3.014e-21	2.1013e-20	37.0096
chr1:29134430	1.34427	-0.336768	10.8889	3.01416e-21	2.10141e-20	37.0096
chr9:5831999	1.2661	-3.10159	10.8889	3.01417e-21	2.10142e-20	37.0096
chr20:21702750	1.45256	-2.62177	10.8889	3.01455e-21	2.10168e-20	37.0095
chr3:46580195	1.59963	-0.808354	10.8889	3.01456e-21	2.10168e-20	37.0095
chr14:91948041	1.16354	-3.02067	10.8889	3.0148e-21	2.10185e-20	37.0094
chr11:65635348	-1.20244	3.38902	-10.8889	3.01486e-21	2.10189e-20	37.0094
chr4:48212515	-2.11524	0.832012	-10.8889	3.01522e-21	2.10214e-20	37.0092
chr9:132591259	1.12305	-2.27579	10.8889	3.01533e-21	2.10221e-20	37.0092
chr16:88725344	-1.095	2.81018	-10.8889	3.01545e-21	2.10229e-20	37.0092
chr11:914328	1.0239	2.83427	10.8889	3.01551e-21	2.10233e-20	37.0091
chr1:3288979	1.19134	2.36957	10.8888	3.01611e-21	2.10275e-20	37.0089
chr22:39438510	-1.06317	0.58122	-10.8888	3.01648e-21	2.10301e-20	37.0088
chr11:69011362	1.23585	-2.60805	10.8888	3.01656e-21	2.10306e-20	37.0088
chr17:2300003	-1.26988	1.57921	-10.8888	3.01695e-21	2.10333e-20	37.0087
chr5:151480538	-1.69098	1.92646	-10.8888	3.01709e-21	2.10343e-20	37.0086
chr17:80104802	-1.29195	2.13939	-10.8888	3.01711e-21	2.10344e-20	37.0086
chrX:135436757	1.22171	0.45878	10.8888	3.01715e-21	2.10346e-20	37.0086
chr7:158274627	-1.51415	2.05244	-10.8888	3.01717e-21	2.10347e-20	37.0086
chr6:10059185	-1.26476	1.37482	-10.8888	3.01728e-21	2.10355e-20	37.0086
chr22:25403907	-1.29854	-3.01195	-10.8888	3.01752e-21	2.10372e-20	37.0085
chr1:2334741	1.60537	0.0719512	10.8888	3.01763e-21	2.10379e-20	37.0084
chr7:40899365	1.56268	1.94244	10.8887	3.01782e-21	2.10392e-20	37.0084
chr8:143978071	1.2511	-3.54165	10.8887	3.01791e-21	2.10398e-20	37.0084
chr10:73808054	-1.27	2.90012	-10.8887	3.01801e-21	2.10405e-20	37.0083
chr3:63233236	1.16854	2.46207	10.8887	3.01803e-21	2.10406e-20	37.0083
chr16:1963019	-1.05841	1.45848	-10.8887	3.01806e-21	2.10408e-20	37.0083
chr5:174419151	0.878171	-4.16177	10.8887	3.01808e-21	2.10409e-20	37.0083
chr15:69314257	-2.2678	1.29695	-10.8887	3.01838e-21	2.10429e-20	37.0082
chr17:75493117	-1.19402	3.12372	-10.8887	3.01841e-21	2.10432e-20	37.0082
chr7:116809548	1.32268	-1.50037	10.8887	3.01845e-21	2.10434e-20	37.0082
chr5:179934181	-1.53915	1.30713	-10.8887	3.01847e-21	2.10435e-20	37.0082
chr20:63844638	-2.05073	0.887195	-10.8887	3.01847e-21	2.10435e-20	37.0082
chr1:156052990	1.195	-3.37518	10.8887	3.01874e-21	2.10454e-20	37.0081
chr15:93052534	-1.48561	2.57707	-10.8887	3.01881e-21	2.10459e-20	37.0081
chr2:46079688	-2.00817	0.729451	-10.8887	3.01888e-21	2.10463e-20	37.008
chr17:45287723	1.89744	-0.569695	10.8887	3.01889e-21	2.10464e-20	37.008
chr4:1014762	1.3478	0.264878	10.8887	3.01927e-21	2.1049e-20	37.0079
chr2:742416	-1.35085	1.35104	-10.8887	3.0194e-21	2.10498e-20	37.0079
chr3:69875191	1.12402	1.67787	10.8887	3.0196e-21	2.10512e-20	37.0078
chr17:2233899	1.06598	2.33213	10.8886	3.01971e-21	2.1052e-20	37.0078
chr10:13158458	1.24439	-0.831951	10.8886	3.01992e-21	2.10534e-20	37.0077
chr8:41790835	-1.02646	2.64738	-10.8886	3.01994e-21	2.10536e-20	37.0077
chr10:129899037	-1.4678	1.79378	-10.8886	3.01997e-21	2.10537e-20	37.0077
chr5:421518	1.49024	0.641463	10.8886	3.01999e-21	2.10539e-20	37.0077
chr2:107542140	-1.63244	1.30463	-10.8886	3.02064e-21	2.10584e-20	37.0075
chr3:51863140	1.41293	-0.348293	10.8886	3.02072e-21	2.10589e-20	37.0074
chr7:48200767	-1.77293	1.52988	-10.8886	3.02087e-21	2.10599e-20	37.0074
chr16:89100232	-1.39427	2.6914	-10.8886	3.02088e-21	2.106e-20	37.0074
chr17:76027376	2.19646	-1.88896	10.8886	3.02091e-21	2.10602e-20	37.0074
chr13:114062972	-2.54122	1.68915	-10.8886	3.02107e-21	2.10613e-20	37.0073
chr1:1014268	1.165	1.3097	10.8886	3.02133e-21	2.10631e-20	37.0072
chr1:2553173	1.29976	-1.26707	10.8885	3.02185e-21	2.10667e-20	37.0071
chr15:45450063	2.40744	-1.5014	10.8885	3.02197e-21	2.10675e-20	37.007
chr2:173386909	1.22451	2.66982	10.8885	3.02215e-21	2.10687e-20	37.007
chr18:6976071	-1.13695	2.7353	-10.8885	3.02287e-21	2.10737e-20	37.0067
chr2:240454845	1.27207	-3.70213	10.8885	3.02291e-21	2.1074e-20	37.0067
chr6:43772537	1.2672	-3.08457	10.8885	3.02292e-21	2.1074e-20	37.0067
chr1:200041411	1.75976	-1.59024	10.8885	3.02308e-21	2.10751e-20	37.0066
chr1:46594359	-1.50634	2.00098	-10.8884	3.02386e-21	2.10806e-20	37.0064
chr18:36580555	-1.96415	0.372561	-10.8884	3.02396e-21	2.10812e-20	37.0064
chr16:73482596	1.37061	1.60799	10.8884	3.024e-21	2.10815e-20	37.0063
chr14:24090638	0.904512	-4.07957	10.8884	3.02401e-21	2.10815e-20	37.0063
chr9:127762608	-1.5722	-1.55415	-10.8884	3.02447e-21	2.10847e-20	37.0062
chr1:3461285	1.30488	2.7072	10.8884	3.02457e-21	2.10854e-20	37.0062
chr1:163161970	-1.5422	1.62134	-10.8884	3.02463e-21	2.10857e-20	37.0061
chr7:2624746	1.28159	1.36652	10.8884	3.02475e-21	2.10866e-20	37.0061
chr4:845931	1.30024	1.41354	10.8884	3.02501e-21	2.10884e-20	37.006
chr17:58513830	1.29915	-2.47323	10.8884	3.02505e-21	2.10886e-20	37.006
chr1:3238185	1.40171	0.846829	10.8884	3.02513e-21	2.10892e-20	37.006
chr9:68703948	1.06232	1.0836	10.8884	3.02534e-21	2.10906e-20	37.0059
chr19:3546299	-1.04098	2.01598	-10.8883	3.02558e-21	2.10923e-20	37.0058
chr14:36584195	-1.53951	-1.51244	-10.8883	3.02569e-21	2.1093e-20	37.0058
chrX:154438554	1.79744	-0.360305	10.8883	3.0257e-21	2.10931e-20	37.0058
chr5:149771755	-2.78537	0.611463	-10.8883	3.02573e-21	2.10932e-20	37.0058
chr10:5945834	-2.41659	1.41683	-10.8883	3.0259e-21	2.10944e-20	37.0057
chr9:86260294	1.13878	2.6461	10.8883	3.02592e-21	2.10945e-20	37.0057
chr6:1200851	-1.35695	2.72909	-10.8883	3.02611e-21	2.10958e-20	37.0056
chr1:36575936	0.995854	-1.51451	10.8883	3.02613e-21	2.10959e-20	37.0056
chr2:236214682	1.13622	-1.0197	10.8883	3.02614e-21	2.1096e-20	37.0056
chr17:79948990	1.35585	0.466585	10.8883	3.02616e-21	2.10961e-20	37.0056
chr18:78986142	1.07659	-1.59524	10.8883	3.0264e-21	2.10978e-20	37.0056
chr17:79834155	1.47561	2.4678	10.8883	3.02651e-21	2.10985e-20	37.0055
chr16:759573	2.54915	-1.91799	10.8883	3.02653e-21	2.10986e-20	37.0055
chr6:3247871	1.3572	-3.2636	10.8883	3.02653e-21	2.10986e-20	37.0055
chr2:74005079	1.12268	2.69402	10.8883	3.02685e-21	2.11008e-20	37.0054
chr9:970177	1.30146	-2.91037	10.8883	3.02693e-21	2.11014e-20	37.0054
chr19:3671873	-1.68659	-0.98378	-10.8883	3.02718e-21	2.11031e-20	37.0053
chr6:53796393	1.17878	-2.95976	10.8882	3.02758e-21	2.11059e-20	37.0052
chr2:237673006	-1.11122	3.01878	-10.8882	3.02769e-21	2.11066e-20	37.0051
chr4:145840327	1.21476	-2.97701	10.8882	3.02805e-21	2.11091e-20	37.005
chr3:9825709	1.55146	-0.23439	10.8882	3.02816e-21	2.11098e-20	37.005
chr4:150584364	1.37805	1.57049	10.8882	3.02824e-21	2.11104e-20	37.0049
chr2:3493089	1.61012	1.50433	10.8882	3.02841e-21	2.11115e-20	37.0049
chr1:44410991	-2.07707	1.83451	-10.8882	3.02848e-21	2.1112e-20	37.0049
chr1:162071009	1.28622	-3.20335	10.8882	3.02887e-21	2.11147e-20	37.0047
chr10:108466676	1.62232	-2.71372	10.8882	3.02887e-21	2.11147e-20	37.0047
chr2:8570952	-1.21695	2.76482	-10.8882	3.0289e-21	2.11149e-20	37.0047
chr20:33049066	-1.63159	1.73396	-10.8882	3.02896e-21	2.11153e-20	37.0047
chr10:133079877	-1.21707	2.40024	-10.8882	3.02917e-21	2.11167e-20	37.0046
chr9:35846367	1.25671	-3.34543	10.8882	3.02918e-21	2.11167e-20	37.0046
chr5:121630424	1.12171	-0.805244	10.8882	3.02927e-21	2.11173e-20	37.0046
chr12:10160870	-2.11866	0.5175	-10.8882	3.02929e-21	2.11174e-20	37.0046
chr4:3206572	1.0461	2.55524	10.8882	3.02934e-21	2.11178e-20	37.0046
chr12:46500084	-1.19098	2.67976	-10.8882	3.02935e-21	2.11178e-20	37.0046
chr3:181382861	-1.41183	2.04811	-10.8881	3.02945e-21	2.11185e-20	37.0045
chr16:30063794	1.30085	-1.78982	10.8881	3.02951e-21	2.11189e-20	37.0045
chr20:35542541	1.31061	-1.79213	10.8881	3.02964e-21	2.11198e-20	37.0045
chr14:33797523	1.38732	2.72183	10.8881	3.03035e-21	2.11248e-20	37.0043
chr7:88289721	2.36829	-1.66415	10.8881	3.03042e-21	2.11252e-20	37.0042
chr16:81546027	-1.13805	2.18244	-10.8881	3.03059e-21	2.11263e-20	37.0042
chr1:150975375	-1.08366	-1.1778	-10.8881	3.0306e-21	2.11264e-20	37.0042
chr20:62928335	1.91634	-2.40073	10.8881	3.03083e-21	2.1128e-20	37.0041
chr12:132407665	-1.25439	0.623293	-10.8881	3.03103e-21	2.11293e-20	37.004
chr20:31638034	1.82646	-1.30226	10.8881	3.03104e-21	2.11294e-20	37.004
chr16:88130869	-1.53549	2.47665	-10.8881	3.0311e-21	2.11298e-20	37.004
chr3:37998799	0.87939	-3.98628	10.888	3.03136e-21	2.11316e-20	37.0039
chr11:118265288	2.73256	-1.85872	10.888	3.03137e-21	2.11316e-20	37.0039
chr1:40654482	1.76817	-0.230549	10.888	3.03148e-21	2.11324e-20	37.0039
chr17:38967348	1.35085	-1.85482	10.888	3.03157e-21	2.1133e-20	37.0039
chr4:79965109	1.88683	-1.0489	10.888	3.03161e-21	2.11333e-20	37.0038
chr2:212913957	-1.60988	1.48299	-10.888	3.03167e-21	2.11336e-20	37.0038
chr3:108223902	-2.30439	1.59232	-10.888	3.03175e-21	2.11342e-20	37.0038
chr7:156615798	1.2122	2.61171	10.888	3.03209e-21	2.11366e-20	37.0037
chr10:45463428	2.02037	-0.525793	10.888	3.03216e-21	2.1137e-20	37.0037
chr6:158939758	1.97256	-1.02543	10.888	3.03216e-21	2.1137e-20	37.0037
chr14:101442661	-1.74037	1.90165	-10.888	3.03234e-21	2.11382e-20	37.0036
chr4:74364448	1.21598	-3.61189	10.888	3.03235e-21	2.11383e-20	37.0036
chr2:227617825	1.00354	1.94543	10.888	3.03246e-21	2.1139e-20	37.0036
chr1:7118014	1.23317	-3.40159	10.888	3.03283e-21	2.11415e-20	37.0034
chr5:64594900	-1.72159	0.339695	-10.888	3.03292e-21	2.11422e-20	37.0034
chr6:107634824	1.21659	-3.9978	10.888	3.03305e-21	2.11431e-20	37.0034
chr14:72525723	-1.0722	2.72305	-10.888	3.0331e-21	2.11434e-20	37.0034
chr17:72539715	1.34293	1.49061	10.888	3.03321e-21	2.11441e-20	37.0033
chr2:200586589	1.54256	-2.79445	10.8879	3.03337e-21	2.11452e-20	37.0033
chr2:42828339	1.24049	2.06707	10.8879	3.03372e-21	2.11476e-20	37.0031
chr1:155295693	1.37354	-1.76494	10.8879	3.03376e-21	2.11479e-20	37.0031
chr5:173606136	-1.11634	2.9911	-10.8879	3.03392e-21	2.1149e-20	37.0031
chr13:35471593	1.99439	-0.634024	10.8879	3.0341e-21	2.11502e-20	37.003
chr10:47317893	1.11756	1.99439	10.8879	3.03417e-21	2.11507e-20	37.003
chr9:136901877	1.89098	-1.95854	10.8879	3.03422e-21	2.1151e-20	37.003
chr5:142108445	1.29085	-2.08384	10.8879	3.03428e-21	2.11514e-20	37.003
chr3:186826299	1.09073	-1.92183	10.8879	3.03432e-21	2.11517e-20	37.003
chr1:239899991	1.35037	1.95555	10.8879	3.03475e-21	2.11547e-20	37.0028
chr11:133930715	1.19488	1.08366	10.8879	3.03489e-21	2.11556e-20	37.0028
chr15:90202190	1.37402	-3.39652	10.8879	3.03502e-21	2.11565e-20	37.0027
chr1:85616231	1.14427	-3.64348	10.8879	3.03517e-21	2.11575e-20	37.0027
chr2:240589967	-1.42707	1.64695	-10.8879	3.0352e-21	2.11577e-20	37.0027
chr10:14828021	1.07537	3.01646	10.8878	3.03593e-21	2.11628e-20	37.0024
chr1:7389037	1.83354	-2.16872	10.8878	3.03598e-21	2.11631e-20	37.0024
chr7:28855957	1.66659	-0.388415	10.8878	3.03601e-21	2.11633e-20	37.0024
chr9:72258420	1.3022	1.74732	10.8878	3.03635e-21	2.11656e-20	37.0023
chr7:105690799	1.18805	1.03415	10.8878	3.03668e-21	2.11679e-20	37.0022
chr12:100716227	1.23805	-0.765732	10.8878	3.03675e-21	2.11684e-20	37.0022
chr6:3455275	1.69512	-2.87146	10.8878	3.03677e-21	2.11685e-20	37.0021
chr3:120646861	1.37037	-0.409573	10.8878	3.03696e-21	2.11698e-20	37.0021
chr12:52244510	1.80646	-1.52567	10.8878	3.03711e-21	2.11708e-20	37.002
chr8:8789565	-2.44805	0.597439	-10.8877	3.03723e-21	2.11717e-20	37.002
chr20:58693543	0.992073	0.173232	10.8877	3.03725e-21	2.11718e-20	37.002
chr11:130868295	-1.04744	0.291646	-10.8877	3.03732e-21	2.11722e-20	37.002
chr19:3612001	-1.32524	3.28762	-10.8877	3.03734e-21	2.11723e-20	37.002
chr4:3478912	1.15561	2.3489	10.8877	3.03734e-21	2.11724e-20	37.002
chr5:43067723	1.11488	-3.50317	10.8877	3.03752e-21	2.11736e-20	37.0019
chr21:41361388	0.998659	1.73982	10.8877	3.03849e-21	2.11803e-20	37.0016
chr1:111852391	1.44646	-2.3736	10.8877	3.03857e-21	2.11809e-20	37.0016
chr9:127779173	-1.9522	0.934756	-10.8877	3.0386e-21	2.1181e-20	37.0015
chr10:132833679	-1.46524	1.02713	-10.8877	3.03873e-21	2.11819e-20	37.0015
chr2:219429246	1.34537	0.774024	10.8877	3.03875e-21	2.1182e-20	37.0015
chr16:22232893	2.22634	-1.26707	10.8877	3.03879e-21	2.11823e-20	37.0015
chr1:220884717	2.61549	-1.93945	10.8877	3.039e-21	2.11837e-20	37.0014
chr2:3252183	1.2161	1.17988	10.8876	3.03923e-21	2.11853e-20	37.0013
chr16:72948148	1.9661	0.0417073	10.8876	3.03932e-21	2.11859e-20	37.0013
chr11:85726536	1.17988	2.71445	10.8876	3.03984e-21	2.11895e-20	37.0011
chr16:88874764	1.14841	2.46335	10.8876	3.03992e-21	2.11901e-20	37.0011
chr22:46263263	1.81427	-2.73579	10.8876	3.04011e-21	2.11914e-20	37.001
chr7:17340133	-1.25598	2.94982	-10.8876	3.04023e-21	2.11922e-20	37.001
chr6:168370654	1.24988	1.44152	10.8876	3.04045e-21	2.11937e-20	37.0009
chr5:140157104	1.38293	-3.19244	10.8876	3.04054e-21	2.11943e-20	37.0009
chr12:104276076	-1.53366	1.95037	-10.8876	3.04056e-21	2.11944e-20	37.0009
chr16:73066227	2.23378	-3.04335	10.8875	3.04121e-21	2.11989e-20	37.0007
chr16:3102318	-1.15549	-2.79116	-10.8875	3.04155e-21	2.12013e-20	37.0006
chr19:35999412	-1.36768	1.71213	-10.8875	3.04169e-21	2.12022e-20	37.0005
chr4:94759235	1.88854	-1.65927	10.8875	3.04173e-21	2.12025e-20	37.0005
chr4:168381757	2.04524	-0.8425	10.8875	3.04207e-21	2.12048e-20	37.0004
chr8:140576890	-1.0422	3.34293	-10.8875	3.04208e-21	2.12049e-20	37.0004
chr6:39897799	-1.26268	2.18573	-10.8875	3.04208e-21	2.12049e-20	37.0004
chr16:24036900	1.09049	-1.65805	10.8875	3.04235e-21	2.12068e-20	37.0003
chr10:98391180	-2.04854	1.30341	-10.8875	3.04293e-21	2.12107e-20	37.0001
chr18:45008973	-1.15207	3.17396	-10.8875	3.04301e-21	2.12113e-20	37.0001
chr5:172683574	1.81671	-2.14018	10.8874	3.04341e-21	2.12141e-20	37
chr16:827533	1.15646	2.0525	10.8874	3.04344e-21	2.12142e-20	37
chr9:137494201	-1.51988	1.31957	-10.8874	3.04367e-21	2.12158e-20	36.9999
chr1:171403554	1.45707	-2.81841	10.8874	3.04387e-21	2.12172e-20	36.9998
chr2:71071676	-1.9978	0.830854	-10.8874	3.04426e-21	2.12199e-20	36.9997
chr16:30124477	2.03244	-1.60963	10.8874	3.04462e-21	2.12224e-20	36.9996
chr17:29043906	1.0378	2.73585	10.8874	3.04475e-21	2.12232e-20	36.9995
chr10:127600646	1.09963	-0.0322561	10.8874	3.0448e-21	2.12236e-20	36.9995
chr1:192635283	-1.37488	2.05524	-10.8874	3.04484e-21	2.12239e-20	36.9995
chr12:120769009	-1.18634	2.36134	-10.8874	3.04487e-21	2.1224e-20	36.9995
chr7:3216689	-1.76561	1.45512	-10.8874	3.04488e-21	2.12241e-20	36.9995
chr21:45410117	2.31829	-1.26244	10.8874	3.04488e-21	2.12241e-20	36.9995
chr10:101223417	1.25244	-3.19963	10.8873	3.04512e-21	2.12257e-20	36.9994
chr15:69731348	1.2961	2.74585	10.8873	3.04538e-21	2.12275e-20	36.9993
chr1:2911401	-1.50622	2.6347	-10.8873	3.0458e-21	2.12304e-20	36.9992
chr3:124094663	1.08415	2.03171	10.8873	3.046e-21	2.12318e-20	36.9991
chr11:65641281	-2.0739	0.855854	-10.8873	3.04606e-21	2.12322e-20	36.9991
chr10:121735419	1.16988	2.09482	10.8873	3.04613e-21	2.12326e-20	36.9991
chr11:115959101	-1.17378	2.94494	-10.8873	3.04614e-21	2.12327e-20	36.9991
chr15:92398695	1.28232	2.16518	10.8873	3.04666e-21	2.12363e-20	36.9989
chr4:174334938	-1.64976	1.035	-10.8873	3.0469e-21	2.1238e-20	36.9988
chr10:74207199	-1.165	1.98713	-10.8873	3.04691e-21	2.1238e-20	36.9988
chr22:37211236	1.15671	2.6936	10.8872	3.0471e-21	2.12393e-20	36.9988
chr6:144185735	-1.6328	1.09335	-10.8872	3.0472e-21	2.124e-20	36.9987
chr1:45623080	2.14488	-1.54427	10.8872	3.04721e-21	2.124e-20	36.9987
chr2:241541818	1.39012	-2.6547	10.8872	3.0473e-21	2.12406e-20	36.9987
chr19:49862073	1.42049	0.793659	10.8872	3.04772e-21	2.12435e-20	36.9986
chr13:110634839	1.27244	2.48354	10.8872	3.04787e-21	2.12445e-20	36.9985
chr18:78861395	-1.2239	0.296098	-10.8872	3.04788e-21	2.12446e-20	36.9985
chr1:2111495	-1.24646	3.35018	-10.8872	3.04813e-21	2.12463e-20	36.9984
chr13:60433476	-1.19341	3.04098	-10.8872	3.04825e-21	2.12472e-20	36.9984
chr1:2876046	1.14207	-0.49811	10.8872	3.04839e-21	2.12481e-20	36.9983
chr2:230985028	-1.36512	2.09293	-10.8872	3.04845e-21	2.12485e-20	36.9983
chr14:65070667	2.48354	-1.75896	10.8872	3.04854e-21	2.12491e-20	36.9983
chr1:54014864	-1.44573	1.96311	-10.8872	3.04867e-21	2.125e-20	36.9982
chr19:1263130	2.41939	-1.65091	10.8872	3.04869e-21	2.12501e-20	36.9982
chr5:150782521	-1.15317	1.50744	-10.8871	3.04912e-21	2.12531e-20	36.9981
chr11:70490588	-1.06549	3.22091	-10.8871	3.04932e-21	2.12544e-20	36.998
chr7:129783245	2.10915	-2.61238	10.8871	3.04942e-21	2.12551e-20	36.998
chr18:70288460	1.19061	-3.49823	10.8871	3.04995e-21	2.12588e-20	36.9978
chr12:1566602	2.30537	-1.92341	10.8871	3.05032e-21	2.12614e-20	36.9977
chr17:82268521	-1.91585	0.612073	-10.8871	3.05051e-21	2.12627e-20	36.9976
chr1:34976827	1.78476	-0.609085	10.8871	3.05062e-21	2.12634e-20	36.9976
chr16:57525715	1.11061	2.50433	10.8871	3.05074e-21	2.12642e-20	36.9976
chr17:45496644	-1.67476	2.52409	-10.887	3.05095e-21	2.12657e-20	36.9975
chr14:103693685	2.3722	-1.40085	10.887	3.05104e-21	2.12663e-20	36.9975
chr14:24081820	1.17695	-3.21213	10.887	3.05138e-21	2.12686e-20	36.9974
chr17:78425683	-1.7428	2.43567	-10.887	3.05145e-21	2.12691e-20	36.9973
chr22:33889357	-1.28927	2.68524	-10.887	3.05152e-21	2.12695e-20	36.9973
chr9:136334379	1.22146	1.52476	10.887	3.05154e-21	2.12697e-20	36.9973
chr22:37068810	1.24061	-2.50811	10.887	3.05161e-21	2.12701e-20	36.9973
chr12:49371772	-1.01146	-0.724024	-10.887	3.05166e-21	2.12705e-20	36.9973
chr12:9065006	1.29463	-3.03768	10.887	3.05173e-21	2.12709e-20	36.9973
chr17:2056302	2.39927	-1.1522	10.887	3.05174e-21	2.1271e-20	36.9972
chr1:47922205	1.26988	1.51226	10.887	3.05174e-21	2.1271e-20	36.9972
chr7:101927903	-1.72427	0.0762805	-10.887	3.05197e-21	2.12725e-20	36.9972
chr10:30060013	1.12646	1.93567	10.887	3.05206e-21	2.12732e-20	36.9971
chr6:11632305	2.45366	-1.50451	10.887	3.05248e-21	2.12761e-20	36.997
chr2:135557516	-1.21354	2.93787	-10.887	3.05253e-21	2.12764e-20	36.997
chr14:75984380	-1.71317	1.535	-10.887	3.05265e-21	2.12772e-20	36.9969
chr4:151554156	-1.2439	1.05488	-10.887	3.05268e-21	2.12774e-20	36.9969
chr17:50584083	1.16829	1.26512	10.887	3.05273e-21	2.12777e-20	36.9969
chr10:131617307	1.83122	-0.367439	10.8869	3.05292e-21	2.1279e-20	36.9969
chr11:70502076	-1.39	-1.13561	-10.8869	3.05308e-21	2.12801e-20	36.9968
chr14:61934539	1.97634	-2.1411	10.8869	3.05308e-21	2.12801e-20	36.9968
chr3:4752376	-1.88915	0.148963	-10.8869	3.05315e-21	2.12805e-20	36.9968
chr7:48090286	1.69244	-2.98512	10.8869	3.05319e-21	2.12808e-20	36.9968
chr19:2227859	-1.16341	2.25171	-10.8869	3.0533e-21	2.12816e-20	36.9967
chr3:48640390	-1.30878	2.71476	-10.8869	3.05337e-21	2.1282e-20	36.9967
chr14:74243866	1.38317	-0.288537	10.8869	3.05419e-21	2.12877e-20	36.9964
chr2:172091241	-1.45134	-1.16421	-10.8869	3.05428e-21	2.12883e-20	36.9964
chr3:43787055	1.22829	2.43	10.8869	3.05456e-21	2.12903e-20	36.9963
chr3:187747292	-1.86976	1.08305	-10.8869	3.05463e-21	2.12907e-20	36.9963
chr2:120466088	2.33232	-2.45628	10.8869	3.05479e-21	2.12918e-20	36.9963
chr3:9902622	1.44915	-3.26055	10.8868	3.05517e-21	2.12944e-20	36.9961
chr22:44281943	-1.47646	1.78799	-10.8868	3.05521e-21	2.12947e-20	36.9961
chr14:104152208	1.03524	1.63311	10.8868	3.05529e-21	2.12952e-20	36.9961
chr7:4809522	-2.43854	1.30659	-10.8868	3.05536e-21	2.12957e-20	36.9961
chr11:64203686	-1.33927	2.00037	-10.8868	3.05546e-21	2.12964e-20	36.996
chr4:184812473	1.1439	3.06646	10.8868	3.05559e-21	2.12973e-20	36.996
chr5:73298092	1.91512	-2.31537	10.8868	3.05566e-21	2.12978e-20	36.996
chr10:79074590	-1.3111	1.01091	-10.8868	3.05576e-21	2.12984e-20	36.9959
chr1:218538494	-1.63073	1.70488	-10.8868	3.05584e-21	2.12989e-20	36.9959
chr2:235027749	2.48561	-1.70341	10.8868	3.05607e-21	2.13006e-20	36.9958
chr3:130345417	1.28963	-0.6475	10.8868	3.05623e-21	2.13016e-20	36.9958
chr10:113409339	-1.21171	3.32329	-10.8868	3.05628e-21	2.1302e-20	36.9958
chr12:6507839	2.16549	-1.10372	10.8868	3.05632e-21	2.13022e-20	36.9958
chr9:89042973	-1.38646	3.05274	-10.8868	3.05642e-21	2.13028e-20	36.9957
chr19:48869351	1.04378	1.34726	10.8868	3.05648e-21	2.13033e-20	36.9957
chr7:72217212	1.08415	0.286341	10.8868	3.05673e-21	2.1305e-20	36.9956
chr1:39016952	1.20805	2.15098	10.8868	3.05678e-21	2.13053e-20	36.9956
chr20:31637797	1.4378	-1.38012	10.8867	3.05689e-21	2.13061e-20	36.9956
chr2:42708893	-1.36402	2.82543	-10.8867	3.05703e-21	2.1307e-20	36.9955
chr11:68557367	-1.01976	2.095	-10.8867	3.05728e-21	2.13088e-20	36.9954
chr1:226042831	-2.21707	1.39573	-10.8867	3.05743e-21	2.13098e-20	36.9954
chr14:70882050	-2.17902	1.50927	-10.8867	3.05764e-21	2.13112e-20	36.9953
chr5:137889728	1.16927	-0.0862195	10.8867	3.05769e-21	2.13115e-20	36.9953
chr4:1021500	1.05024	2.97256	10.8867	3.05789e-21	2.13129e-20	36.9952
chr5:119422694	-2.06488	0.625854	-10.8867	3.05794e-21	2.13132e-20	36.9952
chr11:47582222	1.04476	2.81726	10.8867	3.05801e-21	2.13137e-20	36.9952
chr2:779207	1.92585	-1.77134	10.8867	3.05815e-21	2.13146e-20	36.9952
chr5:159019832	1.10659	2.8372	10.8867	3.05825e-21	2.13153e-20	36.9951
chr4:56592805	1.45976	-1.33159	10.8867	3.05871e-21	2.13185e-20	36.995
chr3:71977820	2.24415	-2.49061	10.8866	3.05884e-21	2.13194e-20	36.9949
chr19:1010292	1.0589	0.550061	10.8866	3.05915e-21	2.13216e-20	36.9948
chr19:7625831	-1.36207	2.60177	-10.8866	3.05918e-21	2.13217e-20	36.9948
chr1:67441309	1.76451	-1.15884	10.8866	3.05919e-21	2.13218e-20	36.9948
chr6:158663444	2.375	-1.72909	10.8866	3.0594e-21	2.13232e-20	36.9947
chr19:39248432	2.1311	-1.59323	10.8866	3.05977e-21	2.13258e-20	36.9946
chr19:49862024	1.25854	2.15073	10.8866	3.06032e-21	2.13296e-20	36.9944
chr11:2777611	1.01805	-3.0422	10.8866	3.06048e-21	2.13307e-20	36.9944
chr5:14297142	-1.02854	3.52073	-10.8866	3.06072e-21	2.13323e-20	36.9943
chr8:144524727	1.50951	-2.99049	10.8865	3.06111e-21	2.1335e-20	36.9942
chr4:144174910	1.23561	-2.74659	10.8865	3.0614e-21	2.13371e-20	36.9941
chr12:121670318	-2.06232	0.721646	-10.8865	3.06148e-21	2.13375e-20	36.9941
chr20:2207004	1.24061	-3.52957	10.8865	3.06167e-21	2.13389e-20	36.994
chr1:1213474	-2.04354	0.698354	-10.8865	3.06168e-21	2.13389e-20	36.994
chr5:1478232	-2.35268	1.58293	-10.8865	3.06185e-21	2.13401e-20	36.994
chr14:68693125	1.11476	2.61372	10.8865	3.062e-21	2.13411e-20	36.9939
chr16:83898587	1.3278	-0.674024	10.8865	3.0621e-21	2.13418e-20	36.9939
chr7:157785223	1.24134	2.56116	10.8865	3.06231e-21	2.13432e-20	36.9938
chr16:19174175	1.0122	2.92049	10.8865	3.06231e-21	2.13432e-20	36.9938
chr11:71206489	1.7272	-2.2353	10.8864	3.06315e-21	2.13491e-20	36.9935
chr10:94363328	1.24744	-2.76518	10.8864	3.0634e-21	2.13507e-20	36.9934
chr8:20304447	1.14744	-0.275183	10.8864	3.06346e-21	2.13512e-20	36.9934
chr10:5079978	-1.4211	2.27433	-10.8864	3.06359e-21	2.13521e-20	36.9934
chr1:8390860	-1.68768	-0.155915	-10.8864	3.06361e-21	2.13522e-20	36.9934
chr1:44043834	-1.385	2.05128	-10.8864	3.06365e-21	2.13524e-20	36.9934
chr8:27904317	-1.25695	2.90201	-10.8864	3.06394e-21	2.13544e-20	36.9933
chr1:205521947	-1.84878	1.77671	-10.8864	3.06397e-21	2.13546e-20	36.9933
chr14:89163485	1.08183	1.65604	10.8864	3.06439e-21	2.13575e-20	36.9931
chr4:152935705	1.86561	-2.96524	10.8864	3.06466e-21	2.13594e-20	36.993
chr11:65378520	-1.88476	0.634451	-10.8863	3.06482e-21	2.13605e-20	36.993
chr3:58585233	-1.37646	-1.51409	-10.8863	3.06512e-21	2.13625e-20	36.9929
chr1:52976863	-1.10976	2.14073	-10.8863	3.06524e-21	2.13633e-20	36.9929
chr16:51096235	-1.51939	1.20384	-10.8863	3.06541e-21	2.13645e-20	36.9928
chr5:207449	1.24878	0.540732	10.8863	3.06544e-21	2.13647e-20	36.9928
chr9:135095794	-1.04085	-1.02396	-10.8863	3.06549e-21	2.1365e-20	36.9928
chr20:9516716	1.51293	-2.08476	10.8863	3.06565e-21	2.13661e-20	36.9927
chr5:115150618	1.1539	1.50012	10.8863	3.06584e-21	2.13674e-20	36.9927
chr16:964019	-1.38366	3.41646	-10.8863	3.06589e-21	2.13677e-20	36.9926
chr15:45662556	1.50561	0.456707	10.8863	3.06601e-21	2.13686e-20	36.9926
chr7:74291655	0.943415	0.840366	10.8863	3.06602e-21	2.13686e-20	36.9926
chr6:45664160	1.44671	-1.33652	10.8863	3.06609e-21	2.13691e-20	36.9926
chr16:14370363	1.6928	2.4725	10.8863	3.06612e-21	2.13692e-20	36.9926
chr16:13322664	1.45659	1.04915	10.8863	3.06623e-21	2.137e-20	36.9925
chr1:43936830	1.09976	-3.59476	10.8863	3.06635e-21	2.13709e-20	36.9925
chr8:121976170	1.13451	2.65884	10.8863	3.0666e-21	2.13725e-20	36.9924
chr11:64220244	1.04122	1.08671	10.8862	3.06674e-21	2.13735e-20	36.9924
chr3:42015170	1.13268	-3.99037	10.8862	3.06681e-21	2.1374e-20	36.9923
chr7:65731629	1.13	-3.99293	10.8862	3.06738e-21	2.13779e-20	36.9922
chr1:221737543	1.05793	0.770427	10.8862	3.06758e-21	2.13793e-20	36.9921
chr1:1286274	-1.02598	0.0959146	-10.8862	3.06762e-21	2.13795e-20	36.9921
chr11:73343094	2.55134	-2.32628	10.8862	3.06775e-21	2.13804e-20	36.992
chr14:101129160	-1.22159	0.334329	-10.8862	3.06777e-21	2.13806e-20	36.992
chr3:12694119	1.13659	2.90415	10.8862	3.06801e-21	2.13822e-20	36.9919
chr11:636627	1.59439	-1.91768	10.8862	3.06805e-21	2.13825e-20	36.9919
chr17:14780796	-1.75683	0.630976	-10.8862	3.06806e-21	2.13825e-20	36.9919
chr19:40366028	2.06671	-1.56543	10.8862	3.06836e-21	2.13846e-20	36.9918
chr13:112979169	-1.35171	-1.75537	-10.8862	3.06839e-21	2.13848e-20	36.9918
chr6:33872388	1.15598	2.7403	10.8862	3.06863e-21	2.13864e-20	36.9918
chr17:9240381	1.22805	-3.36927	10.8861	3.06875e-21	2.13873e-20	36.9917
chr19:10514648	2.08622	-3.2464	10.8861	3.06877e-21	2.13873e-20	36.9917
chr6:168961426	-1.56329	1.63372	-10.8861	3.0688e-21	2.13876e-20	36.9917
chr15:27521218	-1.9611	2.41604	-10.8861	3.06884e-21	2.13878e-20	36.9917
chr6:75207713	2.15207	-0.996524	10.8861	3.06919e-21	2.13902e-20	36.9916
chr11:66543903	-1.20805	-2.13463	-10.8861	3.06941e-21	2.13917e-20	36.9915
chr13:24222906	1.05561	3.41841	10.8861	3.06947e-21	2.13921e-20	36.9915
chr16:87949759	1.1939	2.19256	10.8861	3.06965e-21	2.13933e-20	36.9914
chr7:90604647	-1.72683	0.959878	-10.8861	3.06973e-21	2.13939e-20	36.9914
chr1:243976715	-1.89024	0.869146	-10.8861	3.06989e-21	2.1395e-20	36.9913
chr22:37198473	1.29549	-3.41445	10.8861	3.06997e-21	2.13955e-20	36.9913
chr7:50205265	1.03341	1.4522	10.8861	3.07007e-21	2.13962e-20	36.9913
chr8:66157771	-1.87585	0.80878	-10.8861	3.07037e-21	2.13983e-20	36.9912
chr2:3387965	1.46707	1.5539	10.8861	3.07062e-21	2.14e-20	36.9911
chr2:27211429	1.40512	-3.18805	10.886	3.07078e-21	2.14011e-20	36.9911
chr1:5267888	-1.23646	-1.88384	-10.886	3.07108e-21	2.14031e-20	36.991
chr4:675308	-1.71768	0.276037	-10.886	3.07113e-21	2.14035e-20	36.9909
chr16:1998295	-1.16695	3.0175	-10.886	3.0712e-21	2.14039e-20	36.9909
chr7:55569428	1.03817	1.58933	10.886	3.07136e-21	2.1405e-20	36.9909
chr20:50993121	1.14061	0.635915	10.886	3.0716e-21	2.14067e-20	36.9908
chr6:163872441	-2.20902	0.880732	-10.886	3.07169e-21	2.14073e-20	36.9908
chr13:28423082	-2.05524	0.979939	-10.886	3.07177e-21	2.14078e-20	36.9907
chr2:120541642	2.1822	-0.681585	10.886	3.0718e-21	2.1408e-20	36.9907
chr17:4789027	1.44244	-3.37695	10.886	3.0718e-21	2.1408e-20	36.9907
chr7:1612139	1.22183	0.87872	10.886	3.07182e-21	2.14081e-20	36.9907
chr15:66125968	1.07268	1.57305	10.886	3.07188e-21	2.14085e-20	36.9907
chr13:114067508	1.7628	-1.7503	10.886	3.072e-21	2.14094e-20	36.9907
chr5:152505588	1.13854	-3.39524	10.886	3.07246e-21	2.14125e-20	36.9905
chr10:131453433	1.18207	-3.43445	10.8859	3.07289e-21	2.14155e-20	36.9904
chr18:79691001	-1.405	2.52921	-10.8859	3.07308e-21	2.14168e-20	36.9903
chr6:15501756	-1.36415	3.13268	-10.8859	3.07312e-21	2.14171e-20	36.9903
chr10:131132172	-1.35427	2.87555	-10.8859	3.07332e-21	2.14184e-20	36.9902
chr2:3319414	1.19037	2.54457	10.8859	3.07337e-21	2.14188e-20	36.9902
chr8:100560137	1.115	0.224573	10.8859	3.07353e-21	2.14198e-20	36.9902
chr19:2695208	-2.05488	1.16427	-10.8859	3.07378e-21	2.14216e-20	36.9901
chr20:2084919	-1.84902	-0.367195	-10.8859	3.0738e-21	2.14217e-20	36.9901
chr11:46229420	-2.14963	0.722378	-10.8859	3.0739e-21	2.14223e-20	36.99
chr1:225974586	1.03049	3.19098	10.8859	3.07392e-21	2.14225e-20	36.99
chr2:240888308	1.13854	2.80671	10.8859	3.07398e-21	2.14229e-20	36.99
chr22:44808383	-1.73451	1.28287	-10.8859	3.07399e-21	2.14229e-20	36.99
chr10:3208969	-1.67683	1.46476	-10.8859	3.07424e-21	2.14246e-20	36.9899
chr2:25343383	1.06439	0.153537	10.8859	3.07436e-21	2.14255e-20	36.9899
chr10:101778749	1.78293	-2.71244	10.8859	3.0744e-21	2.14257e-20	36.9899
chr4:137735974	1.08902	2.46378	10.8859	3.07442e-21	2.14258e-20	36.9899
chr12:66232458	-1.67902	1.20415	-10.8859	3.07442e-21	2.14258e-20	36.9899
chr1:225700261	-1.7911	-0.296524	-10.8859	3.07442e-21	2.14258e-20	36.9899
chr1:207959707	1.4228	-2.11811	10.8858	3.07489e-21	2.1429e-20	36.9897
chr1:205250945	2.16866	-1.25457	10.8858	3.07498e-21	2.14296e-20	36.9897
chr2:236179963	1.16768	-2.06079	10.8858	3.07534e-21	2.14322e-20	36.9896
chr14:75515602	1.25134	0.391037	10.8858	3.07538e-21	2.14324e-20	36.9896
chr5:72557387	1.18256	-2.32506	10.8858	3.07559e-21	2.14339e-20	36.9895
chr11:60852735	2.80024	-1.9378	10.8858	3.07569e-21	2.14345e-20	36.9895
chr1:27349763	1.45829	-2.78098	10.8858	3.07587e-21	2.14358e-20	36.9894
chr5:174328701	-1.37366	2.64134	-10.8858	3.0759e-21	2.14359e-20	36.9894
chr7:158808367	-1.12695	2.93384	-10.8858	3.07592e-21	2.1436e-20	36.9894
chr11:1235480	1.13927	1.85927	10.8858	3.07608e-21	2.14371e-20	36.9893
chr2:176153074	1.37683	-1.87146	10.8858	3.07608e-21	2.14371e-20	36.9893
chr12:109784334	1.22659	1.50402	10.8858	3.07628e-21	2.14385e-20	36.9893
chr8:37842214	1.95549	-2.87201	10.8858	3.07655e-21	2.14404e-20	36.9892
chr2:69978520	1.26634	-0.101951	10.8857	3.07674e-21	2.14416e-20	36.9891
chr1:26171647	-1.40305	2.7175	-10.8857	3.07682e-21	2.14422e-20	36.9891
chr17:41585271	1.71463	1.97159	10.8857	3.07691e-21	2.14428e-20	36.9891
chr10:132991017	-1.50354	2.39652	-10.8857	3.07725e-21	2.14452e-20	36.989
chr15:45130182	1.65463	-2.21207	10.8857	3.07734e-21	2.14457e-20	36.9889
chr15:101175679	-2.30854	1.56988	-10.8857	3.07774e-21	2.14485e-20	36.9888
chr2:190930700	-1.11976	2.97	-10.8857	3.07794e-21	2.14499e-20	36.9887
chr11:77147729	1.68146	-2.8622	10.8857	3.078e-21	2.14503e-20	36.9887
chr8:625840	1.50634	2.93134	10.8857	3.07802e-21	2.14504e-20	36.9887
chr8:72621297	1.37061	0.431646	10.8857	3.07811e-21	2.1451e-20	36.9887
chr3:119402243	1.26841	0.804207	10.8857	3.07814e-21	2.14512e-20	36.9887
chr5:180619356	1.53927	-2.72171	10.8857	3.07843e-21	2.14532e-20	36.9886
chr10:133170824	1.11988	1.49445	10.8856	3.07866e-21	2.14548e-20	36.9885
chr12:121691261	-2.12634	0.621341	-10.8856	3.07873e-21	2.14553e-20	36.9885
chr7:116876842	1.08232	2.56055	10.8856	3.07875e-21	2.14554e-20	36.9885
chr1:27360303	-1.58427	1.63774	-10.8856	3.07896e-21	2.14568e-20	36.9884
chr1:47408518	-0.971098	-1.62518	-10.8856	3.07938e-21	2.14597e-20	36.9883
chr10:60989509	-1.81207	1.18518	-10.8856	3.07988e-21	2.14632e-20	36.9881
chr22:37043470	1.04646	2.4597	10.8856	3.08016e-21	2.14651e-20	36.988
chr10:22333864	1.19415	-2.83793	10.8855	3.08068e-21	2.14687e-20	36.9878
chr1:25787847	1.19049	0.246585	10.8855	3.08142e-21	2.14738e-20	36.9876
chr2:106486824	1.48232	-2.32384	10.8855	3.08146e-21	2.14741e-20	36.9876
chr2:8523063	1.90573	-0.3675	10.8855	3.08166e-21	2.14755e-20	36.9875
chr20:63657687	1.35793	1.29396	10.8855	3.08184e-21	2.14767e-20	36.9875
chr22:47113746	1.10683	2.94963	10.8855	3.08206e-21	2.14782e-20	36.9874
chr2:73232646	1.21171	-1.86585	10.8855	3.0821e-21	2.14784e-20	36.9874
chr17:36641391	1.31878	-3.10707	10.8855	3.08221e-21	2.14792e-20	36.9873
chr16:88069476	-0.988171	0.0870122	-10.8855	3.08222e-21	2.14793e-20	36.9873
chr2:102316109	-1.62073	1.29707	-10.8855	3.08241e-21	2.14806e-20	36.9873
chr3:26621879	1.35598	-1.68043	10.8854	3.08258e-21	2.14817e-20	36.9872
chr19:29978317	-1.23134	1.19116	-10.8854	3.08265e-21	2.14822e-20	36.9872
chr18:6414010	1.52524	-2.66555	10.8854	3.08267e-21	2.14823e-20	36.9872
chr19:13013513	1.39817	-3.24909	10.8854	3.08272e-21	2.14826e-20	36.9872
chr17:82244902	-1.12024	1.23744	-10.8854	3.08284e-21	2.14835e-20	36.9871
chr2:24878371	-1.49866	2.35762	-10.8854	3.0829e-21	2.14839e-20	36.9871
chr11:66467571	1.20695	-2.92933	10.8854	3.08301e-21	2.14846e-20	36.9871
chr16:88881439	2.53646	-1.98165	10.8854	3.08318e-21	2.14857e-20	36.987
chr11:111416655	1.17927	2.60256	10.8854	3.08318e-21	2.14858e-20	36.987
chr4:182456231	1.10366	2.64244	10.8854	3.0832e-21	2.14859e-20	36.987
chr7:1826938	-1.47902	2.16439	-10.8854	3.08325e-21	2.14862e-20	36.987
chr19:10515090	1.50671	-1.49811	10.8854	3.08356e-21	2.14883e-20	36.9869
chr1:120196698	1.03366	1.75988	10.8854	3.08379e-21	2.14899e-20	36.9868
chr16:633792	-1.02585	3.29537	-10.8854	3.08406e-21	2.14918e-20	36.9868
chr1:3494779	2.33232	-1.81421	10.8853	3.08467e-21	2.1496e-20	36.9866
chr4:169271691	1.07805	-3.72134	10.8853	3.08495e-21	2.14979e-20	36.9865
chr14:104889522	-1.08549	2.8714	-10.8853	3.08505e-21	2.14986e-20	36.9864
chr14:92527721	1.19854	2.0528	10.8853	3.08512e-21	2.14991e-20	36.9864
chr5:142223200	1.22098	0.609634	10.8853	3.08527e-21	2.15001e-20	36.9864
chrX:71666166	-1.71866	1.5497	-10.8853	3.08531e-21	2.15004e-20	36.9863
chr15:37056874	1.46915	0.158963	10.8853	3.08543e-21	2.15011e-20	36.9863
chr16:84763936	-1.15878	2.7622	-10.8853	3.08548e-21	2.15015e-20	36.9863
chr20:52975176	-1.85573	-0.29128	-10.8853	3.08577e-21	2.15035e-20	36.9862
chr8:66870916	1.0678	-3.65805	10.8853	3.08579e-21	2.15036e-20	36.9862
chr17:8226666	1.38866	-3.30482	10.8853	3.08591e-21	2.15044e-20	36.9862
chr3:29871296	1.25695	-0.319207	10.8853	3.08612e-21	2.15058e-20	36.9861
chr7:47305035	-1.6772	1.53433	-10.8853	3.08613e-21	2.15059e-20	36.9861
chr11:61496120	-1.74085	1.15835	-10.8853	3.08615e-21	2.15061e-20	36.9861
chr2:102187398	2.10744	-2.53604	10.8853	3.08623e-21	2.15066e-20	36.9861
chr13:80083648	-1.39305	2.59872	-10.8853	3.08631e-21	2.15071e-20	36.986
chr20:34071029	-1.10744	0.347866	-10.8852	3.08656e-21	2.15088e-20	36.9859
chr13:99303897	-1.55829	2.48756	-10.8852	3.08677e-21	2.15102e-20	36.9859
chr19:56864857	-1.33	1.59012	-10.8852	3.08679e-21	2.15104e-20	36.9859
chr20:51021105	-1.24878	1.91573	-10.8852	3.0872e-21	2.15132e-20	36.9857
chr20:59933124	1.14415	1.43122	10.8852	3.08726e-21	2.15136e-20	36.9857
chr6:13251480	1.18695	1.92982	10.8852	3.08762e-21	2.15161e-20	36.9856
chr13:112874363	1.59293	-0.68439	10.8852	3.08776e-21	2.1517e-20	36.9856
chr5:135491797	1.34598	-3.32945	10.8852	3.08781e-21	2.15174e-20	36.9855
chr10:110786451	-1.22085	-0.239573	-10.8852	3.08782e-21	2.15174e-20	36.9855
chr10:13990689	1.37171	0.742927	10.8852	3.08831e-21	2.15208e-20	36.9854
chr18:70290533	1.98293	-1.72573	10.8852	3.08834e-21	2.1521e-20	36.9854
chr19:840718	-2.17805	1.31037	-10.8852	3.08836e-21	2.15211e-20	36.9854
chr7:151010001	1.47476	-0.356524	10.8852	3.08839e-21	2.15213e-20	36.9854
chr4:139508810	-1.46207	2.8797	-10.8852	3.08844e-21	2.15216e-20	36.9853
chr19:43502022	1.96805	-1.60671	10.8851	3.0886e-21	2.15228e-20	36.9853
chr7:152766242	1.18085	1.07945	10.8851	3.08867e-21	2.15232e-20	36.9853
chr19:18778157	-1.38817	0.512012	-10.8851	3.08878e-21	2.1524e-20	36.9852
chr17:72110831	-1.56073	0.466829	-10.8851	3.08905e-21	2.15258e-20	36.9851
chr4:114600345	1.23	-2.89439	10.8851	3.08918e-21	2.15267e-20	36.9851
chr12:57738238	2.02073	-2.74695	10.8851	3.08921e-21	2.15269e-20	36.9851
chr2:28366470	-2.10183	1.17506	-10.8851	3.08932e-21	2.15276e-20	36.9851
chrX:142195736	1.07024	-0.186341	10.8851	3.08937e-21	2.15279e-20	36.985
chr19:5024451	1.19256	2.53128	10.8851	3.08944e-21	2.15284e-20	36.985
chr22:44281942	-1.44427	1.73018	-10.8851	3.08964e-21	2.15298e-20	36.985
chr19:1425522	-1.38854	2.20951	-10.8851	3.08969e-21	2.15301e-20	36.9849
chr15:40954070	1.16915	-1.22311	10.8851	3.09e-21	2.15323e-20	36.9848
chr18:45063948	1.26159	2.47848	10.8851	3.09017e-21	2.15334e-20	36.9848
chr10:129769290	-1.25878	1.41354	-10.8851	3.09034e-21	2.15346e-20	36.9847
chr5:73312024	1.55268	-2.60073	10.8851	3.09036e-21	2.15347e-20	36.9847
chr1:3899601	1.14963	-2.48616	10.885	3.09062e-21	2.15365e-20	36.9846
chr6:2913008	1.76146	1.79732	10.885	3.09083e-21	2.15379e-20	36.9846
chr1:225987936	-1.33049	0.787683	-10.885	3.09089e-21	2.15383e-20	36.9845
chr2:239938952	-1.62366	1.88232	-10.885	3.09093e-21	2.15386e-20	36.9845
chr5:59357879	1.24293	-3.04037	10.885	3.09098e-21	2.15389e-20	36.9845
chr5:37836428	1.44171	-3.11183	10.885	3.09124e-21	2.15407e-20	36.9844
chr21:45286843	1.83159	-2.42591	10.885	3.09138e-21	2.15416e-20	36.9844
chr12:132327978	-1.46854	-1.52476	-10.885	3.09154e-21	2.15428e-20	36.9843
chr9:34990375	1.68854	-2.97634	10.885	3.09169e-21	2.15437e-20	36.9843
chr19:42409577	-1.32378	2.43287	-10.885	3.09171e-21	2.15439e-20	36.9843
chr14:32128533	-1.53585	1.81024	-10.885	3.09212e-21	2.15467e-20	36.9842
chr7:48244628	-1.60488	0.478171	-10.885	3.09219e-21	2.15472e-20	36.9841
chr5:91281790	1.83341	-1.5578	10.885	3.09243e-21	2.15488e-20	36.9841
chr17:7711288	-2.07085	1.46433	-10.885	3.09249e-21	2.15492e-20	36.984
chr1:1237870	1.81085	-2.21701	10.8849	3.09256e-21	2.15497e-20	36.984
chr4:123284848	-1.51573	1.50628	-10.8849	3.09268e-21	2.15505e-20	36.984
chr11:63840834	1.02268	-3.42195	10.8849	3.09273e-21	2.15508e-20	36.984
chr3:139634290	1.12024	1.57537	10.8849	3.09298e-21	2.15526e-20	36.9839
chr19:6475380	2.35915	-1.56482	10.8849	3.09313e-21	2.15536e-20	36.9838
chr6:43298486	-1.35232	1.75055	-10.8849	3.09316e-21	2.15538e-20	36.9838
chr17:876641	-1.42537	1.8922	-10.8849	3.09324e-21	2.15543e-20	36.9838
chr16:77335847	2.03549	-1.47396	10.8849	3.09327e-21	2.15545e-20	36.9838
chr22:40008641	1.07561	1.73427	10.8849	3.09329e-21	2.15546e-20	36.9838
chr22:41559899	1.16354	1.25774	10.8849	3.09359e-21	2.15567e-20	36.9837
chr5:150649743	-1.04012	2.66835	-10.8849	3.09433e-21	2.15618e-20	36.9834
chr22:31631111	1.21183	-3.44116	10.8849	3.09434e-21	2.15618e-20	36.9834
chr5:112307385	1.09329	2.51543	10.8849	3.09435e-21	2.15619e-20	36.9834
chr13:47397194	1.37854	0.238537	10.8848	3.09453e-21	2.15631e-20	36.9834
chr1:201647968	1.43061	-1.78409	10.8848	3.09457e-21	2.15634e-20	36.9834
chr1:31939962	1.16159	-2.83262	10.8848	3.09464e-21	2.15639e-20	36.9833
chr1:88463059	1.19671	-3.55238	10.8848	3.09464e-21	2.15639e-20	36.9833
chr4:128917042	-2.27646	1.64421	-10.8848	3.09573e-21	2.15714e-20	36.983
chr8:143132355	-1.5639	2.55561	-10.8848	3.09593e-21	2.15728e-20	36.9829
chr16:1913540	1.59817	-2.48287	10.8848	3.09609e-21	2.15739e-20	36.9829
chr5:123496887	-2.0378	0.593902	-10.8848	3.09614e-21	2.15742e-20	36.9829
chr16:85829985	-2.16951	0.933171	-10.8848	3.09622e-21	2.15747e-20	36.9828
chr6:166411961	-1.81012	1.41018	-10.8847	3.09675e-21	2.15784e-20	36.9827
chr12:22282541	2.05207	1.56677	10.8847	3.09697e-21	2.15799e-20	36.9826
chr15:101101250	2.06305	1.81543	10.8847	3.09702e-21	2.15803e-20	36.9826
chr16:21555760	0.914756	3.14665	10.8847	3.09725e-21	2.15818e-20	36.9825
chr19:643538	-1.2122	2.29659	-10.8847	3.0974e-21	2.15829e-20	36.9825
chr2:170073637	2.08098	-2.37207	10.8847	3.09742e-21	2.1583e-20	36.9824
chr17:76446285	1.91232	-0.65311	10.8847	3.09754e-21	2.15838e-20	36.9824
chr19:43614362	-1.42988	2.14726	-10.8847	3.09756e-21	2.15839e-20	36.9824
chr20:31637958	1.44671	-1.7464	10.8847	3.09763e-21	2.15844e-20	36.9824
chr7:128360667	1.38732	-3.11829	10.8847	3.09812e-21	2.15878e-20	36.9822
chr3:197913715	-1.13317	3.13756	-10.8847	3.09837e-21	2.15895e-20	36.9821
chr3:11153634	1.24549	2.24689	10.8847	3.09844e-21	2.159e-20	36.9821
chr2:230869125	1.55037	-0.439085	10.8847	3.09851e-21	2.15904e-20	36.9821
chr8:133113558	1.08488	2.73939	10.8846	3.09881e-21	2.15925e-20	36.982
chr22:22409311	1.79354	-1.10994	10.8846	3.09909e-21	2.15944e-20	36.9819
chr17:9179141	-2.00268	0.661463	-10.8846	3.09917e-21	2.15949e-20	36.9819
chr12:10339171	1.36073	-0.125732	10.8846	3.09923e-21	2.15954e-20	36.9819
chr7:511882	-2.21024	0.599634	-10.8846	3.09927e-21	2.15956e-20	36.9819
chr1:179510238	-1.30537	1.97146	-10.8846	3.0993e-21	2.15958e-20	36.9818
chr19:828066	-1.96939	0.776159	-10.8846	3.09933e-21	2.1596e-20	36.9818
chr9:79651738	-1.98988	1.13043	-10.8846	3.09955e-21	2.15975e-20	36.9818
chr17:39719456	-1.74793	1.07372	-10.8846	3.09963e-21	2.1598e-20	36.9817
chr6:127463151	-1.75854	1.20939	-10.8846	3.09967e-21	2.15983e-20	36.9817
chr11:122506153	1.86915	-1.75957	10.8846	3.09972e-21	2.15986e-20	36.9817
chr10:119221350	1.29476	2.58506	10.8846	3.09977e-21	2.1599e-20	36.9817
chr15:60763591	1.07476	2.35055	10.8846	3.09979e-21	2.1599e-20	36.9817
chr9:14316979	-1.62427	0.9675	-10.8846	3.0999e-21	2.15998e-20	36.9817
chr11:7576894	1.33488	-1.46756	10.8846	3.09991e-21	2.15999e-20	36.9816
chr17:66304669	1.75622	1.74055	10.8846	3.09994e-21	2.16001e-20	36.9816
chr6:37033360	1.19598	0.747012	10.8846	3.1003e-21	2.16025e-20	36.9815
chr2:241809106	1.25073	0.978415	10.8846	3.10039e-21	2.16032e-20	36.9815
chr1:17684339	-1.18671	2.53384	-10.8846	3.10047e-21	2.16036e-20	36.9815
chr16:2966459	1.12817	1.66189	10.8846	3.10047e-21	2.16036e-20	36.9815
chr2:20448431	1.42573	-2.23921	10.8846	3.10048e-21	2.16037e-20	36.9815
chr3:101687525	1.44159	1.05652	10.8845	3.10076e-21	2.16057e-20	36.9814
chr6:32069240	-1.13671	2.63165	-10.8845	3.10098e-21	2.16072e-20	36.9813
chr18:28581329	-1.69976	1.04354	-10.8845	3.10103e-21	2.16075e-20	36.9813
chr12:110346391	-1.34915	1.9047	-10.8845	3.10111e-21	2.1608e-20	36.9813
chr17:81097488	1.015	-3.82579	10.8845	3.10203e-21	2.16144e-20	36.981
chr14:56805105	1.2022	-3.40854	10.8845	3.10225e-21	2.16159e-20	36.9809
chr16:795842	1.83756	-1.90488	10.8845	3.10234e-21	2.16165e-20	36.9809
chr1:209548326	-1.77963	0.0139634	-10.8844	3.10252e-21	2.16177e-20	36.9808
chr1:213985691	1.19012	-3.50189	10.8844	3.10256e-21	2.1618e-20	36.9808
chr6:159762867	-1.32476	-2.37799	-10.8844	3.10258e-21	2.16181e-20	36.9808
chr8:139732214	1.0039	1.96305	10.8844	3.10258e-21	2.16181e-20	36.9808
chr10:118730442	-1.05878	2.07805	-10.8844	3.10274e-21	2.16192e-20	36.9807
chr16:87267692	1.02195	1.49695	10.8844	3.10278e-21	2.16194e-20	36.9807
chr1:3231355	1.12415	2.60134	10.8844	3.1028e-21	2.16196e-20	36.9807
chr4:6322902	-2.12354	1.23811	-10.8844	3.10288e-21	2.16201e-20	36.9807
chr1:1150199	2.01098	-1.9372	10.8844	3.1031e-21	2.16216e-20	36.9806
chr1:228212562	1.60598	-3.30043	10.8844	3.10313e-21	2.16218e-20	36.9806
chr8:37841842	2.00793	-2.22909	10.8844	3.10363e-21	2.16253e-20	36.9805
chr10:80458764	-1.35805	1.6961	-10.8844	3.10367e-21	2.16255e-20	36.9804
chr13:33271873	-1.02012	2.66616	-10.8844	3.10381e-21	2.16265e-20	36.9804
chr3:185362429	-1.11122	1.72537	-10.8844	3.10402e-21	2.16279e-20	36.9803
chr17:7243872	1.16427	0.438841	10.8844	3.10431e-21	2.16299e-20	36.9802
chr11:772097	1.34939	0.902378	10.8843	3.10452e-21	2.16314e-20	36.9802
chr2:85865755	1.15402	1.9847	10.8843	3.10461e-21	2.16319e-20	36.9801
chr16:88534055	1.33293	-3.04098	10.8843	3.10468e-21	2.16324e-20	36.9801
chr22:45502355	1.17573	-3.25701	10.8843	3.10491e-21	2.1634e-20	36.98
chr6:157145779	2.065	-1.43994	10.8843	3.1051e-21	2.16353e-20	36.98
chr3:126558733	1.0711	1.7364	10.8843	3.10514e-21	2.16356e-20	36.98
chr4:164867521	-1.54341	-0.69439	-10.8843	3.10527e-21	2.16364e-20	36.9799
chr16:87988771	-1.13488	3.30732	-10.8843	3.10565e-21	2.16391e-20	36.9798
chr1:68442199	1.2678	2.11171	10.8843	3.10568e-21	2.16392e-20	36.9798
chr1:160575358	-2.23915	1.35372	-10.8843	3.10572e-21	2.16395e-20	36.9798
chr10:21765022	-2.34122	1.69988	-10.8843	3.10574e-21	2.16397e-20	36.9798
chr12:131609472	-1.55768	0.902866	-10.8843	3.10591e-21	2.16408e-20	36.9797
chr9:136542341	-1.56159	1.48165	-10.8843	3.10592e-21	2.16409e-20	36.9797
chr19:39307147	1.90232	-2.05055	10.8843	3.10605e-21	2.16417e-20	36.9797
chr22:46088234	-1.68402	0.979085	-10.8843	3.10606e-21	2.16418e-20	36.9797
chr7:4809183	-2.38366	1.0239	-10.8843	3.10608e-21	2.16419e-20	36.9797
chr20:57390614	1.53683	-1.96732	10.8843	3.1064e-21	2.16441e-20	36.9796
chr16:50455682	1.92939	-1.54848	10.8843	3.10644e-21	2.16444e-20	36.9795
chr6:166463408	-2.35098	1.38463	-10.8843	3.1065e-21	2.16447e-20	36.9795
chr1:67564341	1.35829	0.597683	10.8842	3.10665e-21	2.16458e-20	36.9795
chr10:5488858	2.32439	-1.5461	10.8842	3.10678e-21	2.16467e-20	36.9794
chr19:4113048	1.19268	0.703049	10.8842	3.10682e-21	2.16469e-20	36.9794
chr9:36993123	1.13427	0.412866	10.8842	3.10705e-21	2.16485e-20	36.9794
chr17:42103743	1.18988	2.3025	10.8842	3.10738e-21	2.16508e-20	36.9792
chr22:49721552	1.23427	1.66555	10.8842	3.10816e-21	2.16562e-20	36.979
chr1:40998824	2.53915	-1.48323	10.8842	3.1083e-21	2.16572e-20	36.979
chr17:1588933	-1.68268	0.936829	-10.8842	3.10842e-21	2.1658e-20	36.9789
chr1:176842424	1.2389	-0.00176829	10.8842	3.10842e-21	2.1658e-20	36.9789
chr10:110420522	-1.54585	1.97366	-10.8841	3.10874e-21	2.16601e-20	36.9788
chr15:70094963	1.29171	-2.28561	10.8841	3.10912e-21	2.16628e-20	36.9787
chr2:212832897	1.31805	0.749756	10.8841	3.10992e-21	2.16683e-20	36.9784
chr22:50199391	1.13963	2.25201	10.8841	3.11013e-21	2.16698e-20	36.9784
chr20:61644936	1.18427	1.11226	10.8841	3.11019e-21	2.16702e-20	36.9783
chr13:112772029	-1.65122	1.745	-10.8841	3.11026e-21	2.16706e-20	36.9783
chr15:40288568	1.03988	2.58043	10.8841	3.11042e-21	2.16717e-20	36.9783
chr4:1992639	1.35415	1.06415	10.884	3.11068e-21	2.16735e-20	36.9782
chr11:64638208	1.57988	-3.21128	10.884	3.11092e-21	2.16752e-20	36.9781
chr1:46690044	-1.185	2.7014	-10.884	3.11105e-21	2.16761e-20	36.9781
chr4:3466325	1.11732	1.86183	10.884	3.1112e-21	2.16771e-20	36.978
chr5:154477655	1.28561	-4.11195	10.884	3.11127e-21	2.16775e-20	36.978
chr7:1452151	-1.74878	1.02	-10.884	3.11131e-21	2.16778e-20	36.978
chr12:106136943	-1.70268	0.377439	-10.884	3.11135e-21	2.1678e-20	36.978
chr2:1742793	1.03378	-2.90701	10.884	3.11136e-21	2.16781e-20	36.978
chr6:1619750	1.39854	-3.18744	10.884	3.11153e-21	2.16793e-20	36.9779
chr19:5080850	-1.27963	2.23433	-10.884	3.11155e-21	2.16794e-20	36.9779
chr19:17138664	-2.21073	0.746341	-10.884	3.11181e-21	2.16812e-20	36.9778
chr16:31253787	2.04366	-1.37146	10.884	3.11194e-21	2.16821e-20	36.9778
chr10:124280157	-1.42732	2.23805	-10.884	3.11204e-21	2.16827e-20	36.9778
chr1:197915602	1.18	-3.0439	10.884	3.11211e-21	2.16832e-20	36.9777
chr5:143382888	1.03622	2.31518	10.884	3.11221e-21	2.16839e-20	36.9777
chr9:130043828	1.18549	-3.53299	10.884	3.11221e-21	2.16839e-20	36.9777
chr14:64542131	1.34073	-2.98037	10.884	3.11224e-21	2.1684e-20	36.9777
chr2:219362651	-1.42841	-0.627622	-10.884	3.11228e-21	2.16843e-20	36.9777
chr18:11964050	1.12744	2.35543	10.884	3.11237e-21	2.16849e-20	36.9776
chr3:170033809	-1.98134	2.05091	-10.8839	3.11273e-21	2.16874e-20	36.9775
chr19:4534962	1.30878	-3.13427	10.8839	3.11312e-21	2.16901e-20	36.9774
chr10:13725266	1.0811	3.01896	10.8839	3.1138e-21	2.16948e-20	36.9772
chr10:23358597	1.02732	1.89085	10.8839	3.11394e-21	2.16957e-20	36.9771
chr3:157542975	1.37122	-3.04159	10.8839	3.11413e-21	2.1697e-20	36.9771
chr10:69739967	1.22244	1.22451	10.8839	3.11418e-21	2.16974e-20	36.9771
chr14:105088416	1.34049	-3.16683	10.8839	3.11431e-21	2.16982e-20	36.977
chr16:27450398	-1.39744	-0.727134	-10.8839	3.11433e-21	2.16984e-20	36.977
chr7:140005902	1.48939	-0.0329878	10.8839	3.11446e-21	2.16993e-20	36.977
chr3:122956761	1.21561	2.37768	10.8838	3.1147e-21	2.17009e-20	36.9769
chr1:92480663	2.64707	-2.31817	10.8838	3.11494e-21	2.17026e-20	36.9768
chr11:66568125	1.1661	-3.73854	10.8838	3.11515e-21	2.1704e-20	36.9768
chr4:3691013	1.22061	2.37409	10.8838	3.11516e-21	2.17041e-20	36.9768
chr9:102518549	-1.77232	0.579695	-10.8838	3.11518e-21	2.17042e-20	36.9767
chr19:46756008	1.40683	2.5111	10.8838	3.11526e-21	2.17047e-20	36.9767
chr3:13414219	-2.19805	0.851707	-10.8838	3.1157e-21	2.17078e-20	36.9766
chr6:110873442	-1.59488	0.683049	-10.8838	3.11587e-21	2.17089e-20	36.9765
chr4:36332534	2.6189	-0.934451	10.8838	3.11594e-21	2.17094e-20	36.9765
chr4:147760403	2.20732	-1.52744	10.8838	3.11607e-21	2.17102e-20	36.9765
chr8:144311577	-1.29293	2.39402	-10.8837	3.11679e-21	2.17153e-20	36.9762
chr4:6278681	-2.57159	0.957744	-10.8837	3.11688e-21	2.17159e-20	36.9762
chr7:1922405	-1.5922	0.370854	-10.8837	3.11689e-21	2.17159e-20	36.9762
chr1:9039485	1.63927	0.349634	10.8837	3.11719e-21	2.1718e-20	36.9761
chr7:43647056	-1.27988	1.28567	-10.8837	3.11731e-21	2.17188e-20	36.9761
chr17:58267878	-2.39927	1.64122	-10.8837	3.11737e-21	2.17192e-20	36.976
chr17:44209940	-2.15488	1.34512	-10.8837	3.11742e-21	2.17195e-20	36.976
chr19:55652997	1.51	0.899756	10.8837	3.11793e-21	2.1723e-20	36.9759
chr16:58471473	-1.82756	0.146707	-10.8837	3.11793e-21	2.1723e-20	36.9759
chr10:133389422	-1.77354	1.41091	-10.8837	3.118e-21	2.17235e-20	36.9759
chr14:100804399	1.10256	1.19445	10.8836	3.11939e-21	2.17331e-20	36.9754
chr12:130788315	2.8439	-1.75524	10.8836	3.11943e-21	2.17334e-20	36.9754
chrX:68867861	1.3511	0.0935976	10.8836	3.11951e-21	2.1734e-20	36.9754
chr8:143725740	-1.12524	2.46604	-10.8836	3.11977e-21	2.17358e-20	36.9753
chr11:36725116	-2.27098	1.01159	-10.8836	3.12015e-21	2.17384e-20	36.9752
chr4:52863372	1.34939	1.99567	10.8836	3.12016e-21	2.17384e-20	36.9752
chr10:80458664	-1.16841	1.38945	-10.8836	3.12018e-21	2.17385e-20	36.9752
chr2:120210185	-1.99744	1.08896	-10.8836	3.12023e-21	2.17389e-20	36.9751
chr11:67279801	-2.21037	1.20091	-10.8836	3.12029e-21	2.17393e-20	36.9751
chr15:31224300	-1.95061	0.396768	-10.8835	3.12064e-21	2.17417e-20	36.975
chr9:114671844	2.10122	-1.77744	10.8835	3.12076e-21	2.17425e-20	36.975
chr1:3944346	-1.37488	2.18341	-10.8835	3.12127e-21	2.1746e-20	36.9748
chr8:47259653	1.18268	2.6572	10.8835	3.12178e-21	2.17495e-20	36.9746
chr6:168497546	1.205	3.08567	10.8835	3.1219e-21	2.17504e-20	36.9746
chr2:54966763	1.48024	2.38659	10.8835	3.12214e-21	2.1752e-20	36.9745
chr4:16196769	1.12293	-2.88512	10.8835	3.12232e-21	2.17532e-20	36.9745
chr6:13696859	-2.01171	1.79439	-10.8834	3.12305e-21	2.17583e-20	36.9742
chr19:13013161	1.22049	-3.05451	10.8834	3.12314e-21	2.17589e-20	36.9742
chr16:2047185	-0.961829	-2.79689	-10.8834	3.12314e-21	2.17589e-20	36.9742
chr22:20476368	-1.30305	1.8164	-10.8834	3.12374e-21	2.17631e-20	36.974
chr5:77633467	1.13427	-2.47104	10.8834	3.12391e-21	2.17642e-20	36.974
chr16:89052496	-1.56561	2.64073	-10.8834	3.12402e-21	2.17649e-20	36.9739
chr17:57727268	1.09585	1.62512	10.8834	3.12413e-21	2.17657e-20	36.9739
chr20:63002978	-1.44902	1.1672	-10.8833	3.12483e-21	2.17705e-20	36.9737
chr2:98087276	1.3222	-3.55073	10.8833	3.12509e-21	2.17724e-20	36.9736
chr14:75070677	2.69585	-1.02439	10.8833	3.12527e-21	2.17736e-20	36.9735
chr7:135169930	1.05037	-3.03579	10.8833	3.12534e-21	2.1774e-20	36.9735
chr1:206706599	-1.91037	0.682012	-10.8833	3.12556e-21	2.17756e-20	36.9734
chr17:18698527	1.26427	-2.68201	10.8833	3.12586e-21	2.17776e-20	36.9733
chr11:133576554	1.21256	0.525671	10.8833	3.12592e-21	2.17781e-20	36.9733
chr11:111456015	-1.2	2.44793	-10.8833	3.12594e-21	2.17781e-20	36.9733
chr17:3888651	1.9839	-1.75585	10.8833	3.1261e-21	2.17793e-20	36.9733
chr1:26114297	-1.31683	2.65622	-10.8833	3.12616e-21	2.17796e-20	36.9732
chr12:118300582	-1.09451	2.14433	-10.8833	3.12618e-21	2.17797e-20	36.9732
chr5:6469120	1.01695	1.81555	10.8833	3.1262e-21	2.17798e-20	36.9732
chr1:28194042	2.04756	-1.88817	10.8833	3.12634e-21	2.17808e-20	36.9732
chr10:122019300	-2.2889	0.567988	-10.8832	3.12677e-21	2.17838e-20	36.9731
chr17:10171580	-2.11683	1.08232	-10.8832	3.12785e-21	2.17913e-20	36.9727
chr8:125768954	-1.25927	0.926463	-10.8832	3.1281e-21	2.1793e-20	36.9726
chr2:224040162	1.39854	-2.16524	10.8832	3.12824e-21	2.1794e-20	36.9726
chr5:141931226	-1.16183	3.09116	-10.8832	3.1284e-21	2.17951e-20	36.9725
chr10:482052	0.988415	2.71579	10.8832	3.12853e-21	2.17959e-20	36.9725
chr22:49850138	1.20878	-1.0489	10.8832	3.12857e-21	2.17962e-20	36.9725
chr7:97021451	1.1772	-3.62652	10.8831	3.12922e-21	2.18007e-20	36.9723
chr2:127649740	1.02976	-0.617561	10.8831	3.12935e-21	2.18016e-20	36.9722
chr14:91234402	-1.43817	2.30494	-10.8831	3.12942e-21	2.18021e-20	36.9722
chr12:1663035	1.56988	-2.93079	10.8831	3.12971e-21	2.18041e-20	36.9721
chr10:88913944	1.14354	2.45006	10.8831	3.12972e-21	2.18041e-20	36.9721
chr6:49787279	1.16793	2.76811	10.8831	3.12977e-21	2.18045e-20	36.9721
chr2:39782361	-2.23293	1.28659	-10.8831	3.12993e-21	2.18055e-20	36.972
chr3:71574530	-1.07817	2.42457	-10.8831	3.12999e-21	2.18059e-20	36.972
chr21:36707675	1.28841	-1.48091	10.8831	3.13012e-21	2.18068e-20	36.972
chr1:214553212	1.34207	2.1236	10.8831	3.13025e-21	2.18077e-20	36.9719
chr16:1432940	-1.43134	2.36677	-10.8831	3.13047e-21	2.18092e-20	36.9719
chr19:35282255	-1.48549	-1.39152	-10.883	3.13079e-21	2.18114e-20	36.9718
chr9:123136074	-1.255	2.89043	-10.883	3.13083e-21	2.18117e-20	36.9718
chr20:35269126	1.17366	1.96927	10.883	3.13094e-21	2.18124e-20	36.9717
chr4:48047311	-1.75366	1.91549	-10.883	3.13109e-21	2.18134e-20	36.9717
chr1:2300712	-1.73817	0.604451	-10.883	3.13129e-21	2.18148e-20	36.9716
chr10:1626640	-1.46232	1.8486	-10.883	3.13144e-21	2.18158e-20	36.9716
chr17:82889216	2.38854	-1.61476	10.883	3.13151e-21	2.18163e-20	36.9715
chr12:54094580	-1.21988	2.20055	-10.883	3.13157e-21	2.18167e-20	36.9715
chr1:6216149	1.20451	1.82165	10.883	3.13175e-21	2.18179e-20	36.9715
chr4:3430131	-0.992317	2.85848	-10.883	3.13185e-21	2.18186e-20	36.9714
chr1:150763833	-1.77195	2.22171	-10.883	3.13188e-21	2.18188e-20	36.9714
chr12:132392617	-1.35049	0.699756	-10.883	3.13193e-21	2.18191e-20	36.9714
chr2:181425759	1.63927	-1.08646	10.883	3.13223e-21	2.18212e-20	36.9713
chr1:16146521	1.53634	-2.71805	10.883	3.13224e-21	2.18213e-20	36.9713
chr10:49310363	-1.57512	2.00671	-10.883	3.13237e-21	2.18221e-20	36.9713
chr1:3374284	1.07037	1.55848	10.8829	3.13289e-21	2.18257e-20	36.9711
chr2:106160559	-2.22159	1.58421	-10.8829	3.13311e-21	2.18272e-20	36.971
chr7:36838146	1.26451	2.55006	10.8829	3.13331e-21	2.18286e-20	36.971
chr9:126482541	2.26098	-2.37793	10.8829	3.13334e-21	2.18288e-20	36.971
chr4:73026633	1.07841	2.5486	10.8829	3.13342e-21	2.18293e-20	36.9709
chr2:120654718	1.41024	-1.71402	10.8829	3.13369e-21	2.18312e-20	36.9708
chr17:81665420	-1.10683	3.37024	-10.8829	3.13377e-21	2.18317e-20	36.9708
chr11:64203863	-1.11878	2.1628	-10.8829	3.13393e-21	2.18328e-20	36.9708
chr17:7405624	1.15049	-2.84171	10.8829	3.13395e-21	2.18329e-20	36.9708
chr6:75202614	1.92707	-2.63976	10.8829	3.1343e-21	2.18353e-20	36.9707
chr1:47439557	1.54366	-3.75963	10.8828	3.1347e-21	2.18381e-20	36.9705
chr7:149861364	1.2511	0.723476	10.8828	3.13487e-21	2.18393e-20	36.9705
chr2:208406495	0.943415	-1.07195	10.8828	3.13489e-21	2.18394e-20	36.9705
chr8:132482999	-1.49817	-0.302622	-10.8828	3.1352e-21	2.18415e-20	36.9704
chr16:591391	-1.4611	2.01799	-10.8828	3.1354e-21	2.18429e-20	36.9703
chr19:46655111	1.07817	-0.227012	10.8828	3.13554e-21	2.18438e-20	36.9703
chr2:230935292	2.09098	-1.66927	10.8828	3.13555e-21	2.18439e-20	36.9703
chr2:158060888	-1.49159	2.14018	-10.8828	3.13568e-21	2.18448e-20	36.9702
chr2:100197750	2.46537	-1.72329	10.8828	3.13573e-21	2.18451e-20	36.9702
chr6:146891976	1.09537	2.59756	10.8828	3.13573e-21	2.18451e-20	36.9702
chr1:52632889	1.2078	-2.13256	10.8828	3.13583e-21	2.18457e-20	36.9702
chr14:59340459	-1.25537	2.05927	-10.8828	3.13587e-21	2.1846e-20	36.9702
chr2:98245455	1.29659	1.35549	10.8828	3.13591e-21	2.18463e-20	36.9701
chr22:38271770	1.59927	-0.0770732	10.8828	3.13633e-21	2.18492e-20	36.97
chr7:137962051	-2.39305	1.3125	-10.8828	3.13635e-21	2.18493e-20	36.97
chr7:143391685	1.17244	2.64268	10.8827	3.13686e-21	2.18528e-20	36.9698
chr2:170435573	-1.64817	1.49811	-10.8827	3.13693e-21	2.18533e-20	36.9698
chr9:114197100	-1.45476	1.8903	-10.8827	3.13697e-21	2.18536e-20	36.9698
chr7:158500683	1.1761	0.395976	10.8827	3.13709e-21	2.18544e-20	36.9698
chr9:86807706	1.48524	-1.16128	10.8827	3.13712e-21	2.18545e-20	36.9698
chr15:40265961	1.12878	2.60561	10.8827	3.13725e-21	2.18554e-20	36.9697
chr5:177432089	-1.30463	2.74756	-10.8827	3.1373e-21	2.18558e-20	36.9697
chr16:828699	1.20451	1.93457	10.8827	3.13751e-21	2.18572e-20	36.9696
chr10:79404664	1.13951	0.100854	10.8827	3.13774e-21	2.18588e-20	36.9696
chr1:1331854	-1.20171	0.062439	-10.8827	3.138e-21	2.18606e-20	36.9695
chr20:47736889	-1.31829	3.40329	-10.8827	3.13801e-21	2.18606e-20	36.9695
chr2:118713679	-1.68537	1.2561	-10.8827	3.13805e-21	2.18609e-20	36.9695
chr11:1165315	1.1939	2.46378	10.8827	3.13809e-21	2.18611e-20	36.9695
chr10:77414225	1.15659	2.53341	10.8827	3.13817e-21	2.18617e-20	36.9694
chr14:105899470	-1.90463	0.63	-10.8827	3.13824e-21	2.18621e-20	36.9694
chr1:230760218	1.10402	1.34165	10.8827	3.1383e-21	2.18625e-20	36.9694
chr16:70686441	1.59805	-2.23159	10.8827	3.13846e-21	2.18636e-20	36.9693
chr22:35231745	1.40854	-2.96037	10.8827	3.13849e-21	2.18638e-20	36.9693
chr4:6692777	1.92793	-2.43433	10.8827	3.13868e-21	2.18651e-20	36.9693
chr15:80211318	-1.8472	0.761159	-10.8826	3.13896e-21	2.1867e-20	36.9692
chr1:2540293	1.34415	2.21061	10.8826	3.139e-21	2.18673e-20	36.9692
chr4:41260871	1.18354	1.25177	10.8826	3.13901e-21	2.18674e-20	36.9692
chr3:129004088	1.31915	-2.98884	10.8826	3.1391e-21	2.18679e-20	36.9691
chr10:3659036	1.99988	-0.771159	10.8826	3.13922e-21	2.18688e-20	36.9691
chr21:41397508	-1.11622	1.87848	-10.8826	3.13926e-21	2.1869e-20	36.9691
chr17:73305402	1.665	-2.45201	10.8826	3.13942e-21	2.18701e-20	36.969
chr4:176239211	-1.4611	2.25067	-10.8826	3.13949e-21	2.18706e-20	36.969
chr12:121184618	-1.83707	0.960976	-10.8826	3.13956e-21	2.1871e-20	36.969
chr21:42833348	-1.30939	-2.30091	-10.8826	3.13963e-21	2.18715e-20	36.969
chr6:14917366	1.97512	-1.00415	10.8826	3.13963e-21	2.18715e-20	36.969
chr11:67400646	1.0228	1.64043	10.8826	3.14009e-21	2.18746e-20	36.9688
chr4:77995222	1.07598	2.76213	10.8826	3.14027e-21	2.18759e-20	36.9688
chr16:1341499	-1.62402	1.89884	-10.8826	3.14027e-21	2.18759e-20	36.9688
chr10:110447125	1.68817	-0.886402	10.8826	3.14031e-21	2.18761e-20	36.9687
chr7:4148152	-1.60866	1.15957	-10.8826	3.14033e-21	2.18762e-20	36.9687
chr8:143048063	1.3761	-2.68146	10.8826	3.14045e-21	2.1877e-20	36.9687
chr3:1730120	1.23049	1.72768	10.8826	3.14059e-21	2.1878e-20	36.9687
chr17:59840613	2.18317	-1.31976	10.8825	3.14083e-21	2.18797e-20	36.9686
chr19:17205490	1.17707	-3.17585	10.8825	3.1414e-21	2.18836e-20	36.9684
chr17:79005376	1.4939	-2.76183	10.8825	3.14144e-21	2.18839e-20	36.9684
chr17:18025747	-2.17817	1.16335	-10.8825	3.14148e-21	2.18841e-20	36.9684
chr22:18152692	-1.53695	1.60957	-10.8825	3.1415e-21	2.18843e-20	36.9684
chr19:48813032	1.21341	-1.10963	10.8825	3.14172e-21	2.18857e-20	36.9683
chr7:108114810	1.08195	1.31854	10.8825	3.14242e-21	2.18906e-20	36.9681
chr15:90762361	-2.17634	2.15317	-10.8825	3.14251e-21	2.18912e-20	36.968
chr2:47798939	-2.28378	1.48262	-10.8825	3.14256e-21	2.18915e-20	36.968
chr11:20646933	1.06098	-0.56378	10.8824	3.14278e-21	2.18931e-20	36.968
chr1:55195583	-2.00171	1.09744	-10.8824	3.14298e-21	2.18944e-20	36.9679
chr11:133040734	1.40683	-3.39622	10.8824	3.14301e-21	2.18946e-20	36.9679
chr12:70365250	1.30024	-2.79122	10.8824	3.14302e-21	2.18947e-20	36.9679
chr22:44181654	-2.24768	1.05726	-10.8824	3.14336e-21	2.1897e-20	36.9678
chr4:2756898	1.20573	2.49518	10.8824	3.14338e-21	2.18971e-20	36.9678
chr2:73894095	1.26732	2.28866	10.8824	3.14396e-21	2.19011e-20	36.9676
chr3:41477824	1.595	1.3325	10.8824	3.14406e-21	2.19018e-20	36.9676
chr1:2372581	1.13268	2.88671	10.8824	3.14407e-21	2.19018e-20	36.9676
chr6:10381909	-2.27159	1.39848	-10.8824	3.14436e-21	2.19039e-20	36.9675
chr5:178166219	1.105	1.59567	10.8824	3.14445e-21	2.19045e-20	36.9674
chr14:97978050	-1.95	-0.421098	-10.8824	3.14448e-21	2.19047e-20	36.9674
chr2:71549342	1.35854	2.28646	10.8824	3.14457e-21	2.19053e-20	36.9674
chr10:69375934	2.63024	-1.64427	10.8823	3.14511e-21	2.1909e-20	36.9672
chr7:12370378	1.22512	2.64244	10.8823	3.14523e-21	2.19098e-20	36.9672
chr7:131329345	-1.48854	2.11537	-10.8823	3.1453e-21	2.19103e-20	36.9672
chr2:236131249	1.5528	-0.359939	10.8823	3.14559e-21	2.19123e-20	36.9671
chr7:157140729	-1.01488	0.536463	-10.8823	3.14561e-21	2.19124e-20	36.9671
chr19:48624895	1.88561	-0.753902	10.8823	3.14565e-21	2.19127e-20	36.9671
chr8:57343709	0.84939	-0.994573	10.8823	3.14575e-21	2.19133e-20	36.967
chr4:108008835	-2.11134	1.39604	-10.8823	3.14579e-21	2.19136e-20	36.967
chr22:22734435	1.10439	2.7328	10.8823	3.1459e-21	2.19143e-20	36.967
chr18:79963227	1.3572	1.53543	10.8823	3.14608e-21	2.19155e-20	36.9669
chr19:17933935	1.42561	-0.208049	10.8823	3.14618e-21	2.19162e-20	36.9669
chr2:104873688	1.37976	-2.47159	10.8823	3.14637e-21	2.19175e-20	36.9668
chr11:60184356	-1.65402	0.0577439	-10.8823	3.14677e-21	2.19203e-20	36.9667
chr17:57862135	1.31622	-3.62811	10.8823	3.1468e-21	2.19205e-20	36.9667
chr3:152472201	1.68317	-1.58451	10.8823	3.14681e-21	2.19206e-20	36.9667
chr17:4176026	2.09305	-1.52262	10.8822	3.14686e-21	2.19208e-20	36.9667
chr17:82384582	-1.92659	1.02061	-10.8822	3.14696e-21	2.19215e-20	36.9666
chr11:60785342	1.1811	1.85201	10.8822	3.14708e-21	2.19223e-20	36.9666
chr10:133326978	1.38341	-2.49293	10.8822	3.14719e-21	2.19231e-20	36.9666
chr17:50396673	1.2172	-3.17677	10.8822	3.1473e-21	2.19238e-20	36.9665
chr7:119528	-2.04585	0.577805	-10.8822	3.14744e-21	2.19248e-20	36.9665
chr17:8798754	1.61988	-0.00396341	10.8822	3.14756e-21	2.19256e-20	36.9664
chr5:149939123	1.37268	-3.05549	10.8822	3.14761e-21	2.19259e-20	36.9664
chr16:54282917	1.53598	-2.81226	10.8822	3.14767e-21	2.19263e-20	36.9664
chr9:98797175	1.09012	1.22311	10.8822	3.14771e-21	2.19266e-20	36.9664
chr19:41886917	1.63585	-2.39439	10.8822	3.14823e-21	2.19302e-20	36.9662
chr1:229841333	-1.99793	0.411646	-10.8822	3.14825e-21	2.19303e-20	36.9662
chr1:205581077	1.23561	2.51024	10.8822	3.14832e-21	2.19307e-20	36.9662
chr19:13011553	1.73354	-2.51494	10.8822	3.14851e-21	2.1932e-20	36.9662
chr5:132011036	1.48451	-3.20982	10.8822	3.14851e-21	2.1932e-20	36.9661
chr7:157785219	1.25476	2.22713	10.8822	3.14859e-21	2.19326e-20	36.9661
chr2:121605866	-1.3122	3.19805	-10.8822	3.14862e-21	2.19328e-20	36.9661
chr16:84484757	1.31646	-0.526768	10.8822	3.14866e-21	2.1933e-20	36.9661
chr16:88431321	-1.45817	-0.427256	-10.8822	3.1488e-21	2.1934e-20	36.9661
chr12:6644269	-2.30098	1.37671	-10.8822	3.1488e-21	2.1934e-20	36.9661
chr3:122428228	2.26439	-1.12561	10.8821	3.14908e-21	2.19359e-20	36.966
chr16:85645348	2.31171	-1.90732	10.8821	3.14932e-21	2.19376e-20	36.9659
chr5:3118606	-1.54854	1.28756	-10.8821	3.1495e-21	2.19388e-20	36.9658
chr5:127546380	-1.24012	2.91921	-10.8821	3.14957e-21	2.19392e-20	36.9658
chr11:128902571	1.96451	-0.58311	10.8821	3.14958e-21	2.19393e-20	36.9658
chr15:63042000	1.25988	-3.14652	10.8821	3.14959e-21	2.19393e-20	36.9658
chr16:88881368	2.31146	-2.16122	10.8821	3.14983e-21	2.1941e-20	36.9657
chr22:22900652	1.43354	2.54555	10.8821	3.14989e-21	2.19413e-20	36.9657
chr7:1743139	-1.39061	-2.16591	-10.8821	3.14995e-21	2.19418e-20	36.9657
chr3:14657527	1.20793	2.4836	10.8821	3.15009e-21	2.19427e-20	36.9656
chr20:36839578	1.04073	2.3989	10.8821	3.15012e-21	2.19429e-20	36.9656
chr17:78498982	1.92683	-2.23024	10.8821	3.15023e-21	2.19436e-20	36.9656
chr10:99523069	1.29488	-3.2978	10.8821	3.15025e-21	2.19437e-20	36.9656
chr11:118631006	-2.28549	0.557866	-10.8821	3.15027e-21	2.19439e-20	36.9656
chr12:132438342	-2.32793	0.777866	-10.882	3.15092e-21	2.19484e-20	36.9654
chr16:87820756	1.35134	-0.61628	10.882	3.15115e-21	2.195e-20	36.9653
chr7:100808525	2.02622	-1.07201	10.882	3.15121e-21	2.19503e-20	36.9653
chr8:25001911	1.33159	-2.76652	10.882	3.15123e-21	2.19505e-20	36.9653
chr7:100540148	1.47537	-0.634268	10.882	3.15134e-21	2.19512e-20	36.9653
chr1:1439433	-1.3022	2.63073	-10.882	3.15146e-21	2.1952e-20	36.9652
chr19:13018710	-1.31024	1.82488	-10.882	3.15147e-21	2.19521e-20	36.9652
chr12:57739706	2.11049	-1.52878	10.882	3.15152e-21	2.19525e-20	36.9652
chr13:31951400	1.37878	-3.25841	10.882	3.1517e-21	2.19537e-20	36.9651
chr5:1973673	-1.7761	1.32488	-10.882	3.15176e-21	2.1954e-20	36.9651
chr17:31560081	0.976951	-3.77104	10.882	3.15193e-21	2.19552e-20	36.9651
chr19:15453143	1.95268	-0.737683	10.882	3.15196e-21	2.19554e-20	36.9651
chr7:151108632	1.09463	2.71232	10.882	3.15204e-21	2.19559e-20	36.965
chr3:84548306	1.22061	2.19616	10.882	3.15224e-21	2.19573e-20	36.965
chr15:41998646	1.17317	2.16585	10.882	3.15224e-21	2.19573e-20	36.965
chr11:44585007	2.36902	-1.6572	10.882	3.15235e-21	2.1958e-20	36.9649
chr6:166438389	-1.58622	2.50616	-10.882	3.15238e-21	2.19582e-20	36.9649
chr7:43311500	1.08085	2.65701	10.882	3.15255e-21	2.19594e-20	36.9649
chr2:240921592	-1.76	1.49341	-10.8819	3.15306e-21	2.19629e-20	36.9647
chr2:104053151	-1.7028	1.7136	-10.8819	3.15349e-21	2.19659e-20	36.9646
chr3:195812161	1.75829	-2.51012	10.8819	3.15367e-21	2.19671e-20	36.9645
chr17:1078988	2.07756	-1.12866	10.8819	3.15393e-21	2.19689e-20	36.9644
chr20:56631257	1.29915	-2.39018	10.8819	3.15428e-21	2.19713e-20	36.9643
chr2:233691970	-2.22098	0.531341	-10.8819	3.15438e-21	2.1972e-20	36.9643
chr1:59436761	-1.38317	1.3722	-10.8819	3.15446e-21	2.19725e-20	36.9643
chr7:151341503	1.34476	-3.05823	10.8819	3.15447e-21	2.19726e-20	36.9643
chr4:7532024	1.40671	-1.42006	10.8819	3.15447e-21	2.19726e-20	36.9643
chr4:100075674	0.950854	1.27555	10.8819	3.15473e-21	2.19743e-20	36.9642
chr11:75528089	1.14622	2.32213	10.8819	3.15486e-21	2.19753e-20	36.9641
chr15:45135298	1.41329	-3.12726	10.8818	3.1553e-21	2.19783e-20	36.964
chr17:74920473	1.33134	0.750549	10.8818	3.15537e-21	2.19787e-20	36.964
chrX:40002926	-1.4472	1.04116	-10.8818	3.15554e-21	2.19799e-20	36.9639
chr6:166736328	1.07707	1.98073	10.8818	3.15559e-21	2.19802e-20	36.9639
chr5:35090036	1.12341	1.86	10.8818	3.15566e-21	2.19807e-20	36.9639
chr1:15605931	-1.08756	3.29402	-10.8818	3.15574e-21	2.19812e-20	36.9639
chr7:150383393	-1.79451	1.3797	-10.8818	3.15669e-21	2.19878e-20	36.9636
chr1:9688077	1.12329	-3.67189	10.8818	3.15669e-21	2.19878e-20	36.9636
chr12:14961797	1.97817	-2.91165	10.8818	3.15674e-21	2.19881e-20	36.9635
chr10:112686794	0.948902	1.93213	10.8818	3.1568e-21	2.19885e-20	36.9635
chr11:18412317	1.25854	-3.53317	10.8817	3.15752e-21	2.19935e-20	36.9633
chr21:46376600	-1.36537	2.04073	-10.8817	3.15754e-21	2.19936e-20	36.9633
chr6:43784640	-0.998415	3.15152	-10.8817	3.15755e-21	2.19937e-20	36.9633
chr17:5489042	-1.4928	2.46299	-10.8817	3.1576e-21	2.1994e-20	36.9633
chr22:19766405	1.41866	-3.63957	10.8817	3.15762e-21	2.19941e-20	36.9633
chr12:123079025	-1.28939	1.90848	-10.8817	3.1578e-21	2.19953e-20	36.9632
chr19:55326860	-2.45098	1.52488	-10.8817	3.15827e-21	2.19986e-20	36.9631
chr8:123980792	1.55622	-0.745915	10.8817	3.15831e-21	2.19989e-20	36.9631
chr14:104222229	1.14963	1.3825	10.8817	3.1584e-21	2.19994e-20	36.963
chr8:69672577	1.0828	1.20189	10.8817	3.15843e-21	2.19997e-20	36.963
chr17:80553360	-1.63695	1.74726	-10.8817	3.15844e-21	2.19997e-20	36.963
chr6:153624403	1.2478	2.66378	10.8817	3.15864e-21	2.20011e-20	36.9629
chr19:35319205	1.44061	-2.93982	10.8817	3.15873e-21	2.20016e-20	36.9629
chr20:17651550	-1.47329	2.3164	-10.8817	3.15878e-21	2.2002e-20	36.9629
chr6:89676124	-1.25024	2.84915	-10.8816	3.15909e-21	2.20041e-20	36.9628
chr3:197520815	1.57805	-0.0434146	10.8816	3.15913e-21	2.20044e-20	36.9628
chr7:131110394	1.2161	-2.91622	10.8816	3.15917e-21	2.20047e-20	36.9628
chr15:101370644	1.07293	2.9472	10.8816	3.15919e-21	2.20047e-20	36.9628
chr14:100327212	1.08805	2.58549	10.8816	3.15939e-21	2.20061e-20	36.9627
chr11:66639649	1.67366	-2.73549	10.8816	3.15941e-21	2.20063e-20	36.9627
chr3:143000661	1.18341	-3.82988	10.8816	3.1595e-21	2.20068e-20	36.9627
chr15:37490767	1.25049	2.44598	10.8816	3.15957e-21	2.20073e-20	36.9627
chr17:78426704	-1.0828	3.36152	-10.8816	3.15965e-21	2.20078e-20	36.9626
chr7:149714164	1.35366	-2.27268	10.8816	3.15976e-21	2.20086e-20	36.9626
chr7:1428733	1.04939	2.51445	10.8816	3.15981e-21	2.2009e-20	36.9626
chr1:10701990	1.06671	2.53445	10.8816	3.15985e-21	2.20092e-20	36.9626
chr10:683294	-1.22171	2.13476	-10.8816	3.15986e-21	2.20092e-20	36.9626
chr15:70702324	2.33841	-1.80116	10.8816	3.15995e-21	2.20099e-20	36.9625
chr19:17378384	-1.79171	1.14159	-10.8816	3.16004e-21	2.20105e-20	36.9625
chr2:112658036	-1.0922	3.74159	-10.8816	3.1601e-21	2.20108e-20	36.9625
chr4:8700748	-1.36537	0.571463	-10.8816	3.16014e-21	2.20111e-20	36.9625
chr21:46146212	1.06585	1.43427	10.8816	3.1603e-21	2.20122e-20	36.9624
chr19:3397625	1.48829	-1.5622	10.8816	3.16043e-21	2.20131e-20	36.9624
chr2:133777778	-1.65793	0.944695	-10.8816	3.16055e-21	2.20139e-20	36.9623
chr17:18382400	1.08354	2.75665	10.8816	3.16074e-21	2.20152e-20	36.9623
chr6:155221457	-1.17037	1.43774	-10.8816	3.16091e-21	2.20164e-20	36.9622
chr8:60175783	1.16988	2.39335	10.8815	3.16118e-21	2.20182e-20	36.9621
chr17:8003528	2.19841	-2.35457	10.8815	3.16127e-21	2.20188e-20	36.9621
chr14:73573264	2.30963	-1.74323	10.8815	3.16175e-21	2.20221e-20	36.962
chr19:36529443	1.68939	-1.62665	10.8815	3.16206e-21	2.20243e-20	36.9619
chr1:7389387	1.05354	1.02104	10.8815	3.16211e-21	2.20246e-20	36.9619
chr12:113587578	-1.1472	1.2736	-10.8815	3.16223e-21	2.20254e-20	36.9618
chr16:74716480	1.17902	1.71232	10.8815	3.16253e-21	2.20274e-20	36.9617
chr17:41647494	1.35098	2.31866	10.8815	3.16254e-21	2.20275e-20	36.9617
chr1:3031939	-2.14232	0.284451	-10.8815	3.16261e-21	2.2028e-20	36.9617
chr7:22549314	1.2111	1.55957	10.8815	3.16292e-21	2.20301e-20	36.9616
chr10:127884527	1.34244	2.66024	10.8815	3.163e-21	2.20307e-20	36.9616
chr16:51135109	1.40317	-1.5439	10.8814	3.1632e-21	2.2032e-20	36.9615
chr11:120137720	-1.72854	1.55585	-10.8814	3.16332e-21	2.20328e-20	36.9615
chr8:130884631	-2.02598	1.71506	-10.8814	3.1635e-21	2.20341e-20	36.9614
chr14:36515743	1.2778	-3.04122	10.8814	3.16357e-21	2.20346e-20	36.9614
chr4:125267477	2.29939	-1.57043	10.8814	3.16369e-21	2.20353e-20	36.9614
chr5:143435903	-1.19646	3.11177	-10.8814	3.1637e-21	2.20354e-20	36.9614
chr2:74454428	1.26524	-1.54909	10.8814	3.16378e-21	2.2036e-20	36.9613
chr2:8545956	-2.18854	1.5	-10.8814	3.16379e-21	2.2036e-20	36.9613
chr2:36441709	-1.7239	1.89293	-10.8814	3.16432e-21	2.20397e-20	36.9612
chr6:163744785	-1.44098	1.79915	-10.8814	3.16458e-21	2.20414e-20	36.9611
chr4:140645823	1.12744	1.47848	10.8814	3.16496e-21	2.20441e-20	36.961
chr11:12213062	-1.18488	2.305	-10.8814	3.16502e-21	2.20444e-20	36.9609
chr10:693220	-2.32951	0.876463	-10.8814	3.16507e-21	2.20448e-20	36.9609
chr9:130887463	-1.22659	2.38098	-10.8813	3.16543e-21	2.20473e-20	36.9608
chr9:87793061	1.75293	-0.213659	10.8813	3.16554e-21	2.2048e-20	36.9608
chr3:13655164	1.10146	-2.45841	10.8813	3.16615e-21	2.20523e-20	36.9606
chr15:83085862	1.16512	1.98	10.8813	3.16639e-21	2.20539e-20	36.9605
chr12:114669584	-1.39768	-2.02177	-10.8813	3.16646e-21	2.20544e-20	36.9605
chr12:130451251	1.31329	2.10909	10.8813	3.16681e-21	2.20568e-20	36.9604
chr22:37766449	-1.265	2.20579	-10.8813	3.16696e-21	2.20578e-20	36.9603
chr2:120441217	-1.30976	2.94598	-10.8813	3.16706e-21	2.20585e-20	36.9603
chr21:36691949	1.21939	-3.40177	10.8812	3.16741e-21	2.20609e-20	36.9602
chr10:132868165	1.41902	2.77927	10.8812	3.16787e-21	2.20641e-20	36.96
chr10:13684681	-1.1622	2.50524	-10.8812	3.16817e-21	2.20661e-20	36.9599
chr11:8733223	-1.19244	2.96976	-10.8812	3.16844e-21	2.2068e-20	36.9599
chr3:12759613	2.21939	-1.9153	10.8812	3.16845e-21	2.20681e-20	36.9599
chr15:66622181	1.41549	-1.90811	10.8812	3.1686e-21	2.2069e-20	36.9598
chr2:9820799	1.23854	2.37732	10.8811	3.16932e-21	2.20741e-20	36.9596
chr10:130185955	-1.4239	0.983415	-10.8811	3.16957e-21	2.20758e-20	36.9595
chr10:132486777	1.23341	1.97646	10.8811	3.1696e-21	2.2076e-20	36.9595
chr6:132366442	1.12207	0.963598	10.8811	3.16962e-21	2.20761e-20	36.9595
chr17:57965709	1.20256	0.0255488	10.8811	3.16996e-21	2.20784e-20	36.9594
chr20:50309383	-1.56768	1.2614	-10.8811	3.17013e-21	2.20796e-20	36.9593
chr21:45234182	1.08829	0.869878	10.8811	3.17043e-21	2.20817e-20	36.9592
chr10:98251684	-1.80329	1.07555	-10.8811	3.17044e-21	2.20817e-20	36.9592
chr16:3578415	-2.30854	1.46976	-10.8811	3.17104e-21	2.20859e-20	36.959
chr16:72285918	-1.53561	1.80695	-10.8811	3.17104e-21	2.20859e-20	36.959
chr16:56608238	1.3561	-3.71439	10.8811	3.17113e-21	2.20864e-20	36.959
chr14:65303437	-1.46402	1.41628	-10.8811	3.17114e-21	2.20865e-20	36.959
chr8:22120230	1.22073	2.56561	10.881	3.17133e-21	2.20878e-20	36.959
chr2:233163662	1.06476	0.407744	10.881	3.17145e-21	2.20886e-20	36.9589
chr21:45454977	-2.37512	0.59561	-10.881	3.17163e-21	2.20899e-20	36.9589
chr14:51088440	1.19451	2.01262	10.881	3.17174e-21	2.20906e-20	36.9588
chr5:1490573	-2.04768	1.24067	-10.881	3.17177e-21	2.20907e-20	36.9588
chr5:180485013	1.26634	1.85561	10.881	3.17205e-21	2.20927e-20	36.9587
chr22:49210016	-1.64976	0.603415	-10.881	3.17212e-21	2.20932e-20	36.9587
chr22:50045116	-1.57293	1.17171	-10.881	3.17234e-21	2.20947e-20	36.9586
chr5:3606462	-1.37329	-2.72628	-10.881	3.17272e-21	2.20973e-20	36.9585
chr19:44778134	1.47183	-3.08957	10.881	3.17275e-21	2.20975e-20	36.9585
chr10:14228688	1.1528	2.48945	10.881	3.17316e-21	2.21003e-20	36.9584
chr1:157099535	-1.5889	2.27933	-10.881	3.17329e-21	2.21012e-20	36.9583
chr2:46831213	1.07622	0.808476	10.8809	3.17332e-21	2.21014e-20	36.9583
chr16:54288027	1.68988	-2.04091	10.8809	3.17383e-21	2.21049e-20	36.9582
chr1:240998742	-1.43598	2.81433	-10.8809	3.17412e-21	2.2107e-20	36.9581
chr10:97181114	1.07488	2.52646	10.8809	3.17416e-21	2.21072e-20	36.9581
chr8:102738725	1.29902	-2.50878	10.8809	3.17447e-21	2.21093e-20	36.958
chr1:26921254	1.02085	-0.769207	10.8809	3.17456e-21	2.21099e-20	36.9579
chr8:124556732	1.41122	-0.923659	10.8809	3.17475e-21	2.21112e-20	36.9579
chr11:76665019	-1.99659	0.697927	-10.8809	3.17479e-21	2.21115e-20	36.9579
chr9:130922265	1.08585	1.9872	10.8809	3.17498e-21	2.21128e-20	36.9578
chr20:44450644	1.34671	0.637378	10.8809	3.17502e-21	2.21131e-20	36.9578
chr2:203868736	1.08512	0.561707	10.8809	3.17503e-21	2.21131e-20	36.9578
chr8:21928544	1.48476	1.87226	10.8809	3.17514e-21	2.21138e-20	36.9578
chr11:62599679	-1.35061	1.40104	-10.8809	3.1752e-21	2.21142e-20	36.9577
chr17:49815783	2.54232	-1.28921	10.8809	3.17532e-21	2.2115e-20	36.9577
chr14:104632986	1.3039	0.0909756	10.8809	3.17532e-21	2.2115e-20	36.9577
chr12:93573252	0.967195	-3.48104	10.8808	3.1755e-21	2.21163e-20	36.9576
chr7:66759212	-2.02256	0.932134	-10.8808	3.1759e-21	2.2119e-20	36.9575
chr17:42900487	1.21817	1.70396	10.8808	3.17595e-21	2.21193e-20	36.9575
chr17:75627101	-1.25305	2.1125	-10.8808	3.17626e-21	2.21215e-20	36.9574
chr7:73558040	1.24488	-3.09146	10.8808	3.17641e-21	2.21225e-20	36.9574
chr12:132243847	-1.34232	2.03409	-10.8808	3.17663e-21	2.2124e-20	36.9573
chr3:108124023	-1.16707	0.666829	-10.8807	3.17762e-21	2.21309e-20	36.957
chr11:12258521	2.19476	-1.25482	10.8807	3.17778e-21	2.2132e-20	36.9569
chr1:15388660	1.48122	0.782561	10.8807	3.17785e-21	2.21324e-20	36.9569
chr3:174958083	1.85354	2.39665	10.8807	3.17787e-21	2.21326e-20	36.9569
chr3:176635717	-1.82488	0.780854	-10.8807	3.17805e-21	2.21338e-20	36.9568
chr13:41961612	-1.12622	-2.97433	-10.8807	3.17812e-21	2.21342e-20	36.9568
chr7:610515	1.00134	-0.589695	10.8807	3.17825e-21	2.21351e-20	36.9568
chr13:22736049	1.42268	1.75488	10.8807	3.17831e-21	2.21355e-20	36.9568
chr12:53544135	-1.13537	1.805	-10.8807	3.17896e-21	2.214e-20	36.9566
chr6:168303170	-1.35659	1.76805	-10.8807	3.17931e-21	2.21425e-20	36.9565
chr14:61176809	1.14549	2.16823	10.8807	3.17933e-21	2.21426e-20	36.9564
chr2:205803157	-2.20768	1.22884	-10.8807	3.17943e-21	2.21433e-20	36.9564
chr1:63122432	-1.55524	0.231646	-10.8806	3.17946e-21	2.21434e-20	36.9564
chr5:181200170	1.06854	0.27878	10.8806	3.17952e-21	2.21438e-20	36.9564
chr10:96645590	-2.28976	1.23561	-10.8806	3.17965e-21	2.21447e-20	36.9563
chr19:42286386	1.65305	-2.10652	10.8806	3.18004e-21	2.21474e-20	36.9562
chr1:27626247	-1.80573	0.200793	-10.8806	3.18017e-21	2.21482e-20	36.9562
chr2:72825263	1.37159	-3.77933	10.8806	3.18044e-21	2.21502e-20	36.9561
chr9:88310492	-1.53524	1.76409	-10.8806	3.18099e-21	2.2154e-20	36.9559
chrX:1466522	2.13524	-1.03079	10.8805	3.18151e-21	2.21575e-20	36.9558
chr6:70221966	-1.83256	1.3914	-10.8805	3.18167e-21	2.21587e-20	36.9557
chr20:21020317	1.41024	-3.01598	10.8805	3.18175e-21	2.21592e-20	36.9557
chr17:30449641	-1.37756	1.62439	-10.8805	3.18191e-21	2.21603e-20	36.9556
chr19:15114080	1.19244	3.02232	10.8805	3.18198e-21	2.21607e-20	36.9556
chr15:76338348	1.68402	-3.16689	10.8805	3.18208e-21	2.21614e-20	36.9556
chr12:81755166	1.13854	1.45829	10.8805	3.18212e-21	2.21617e-20	36.9556
chr13:24746677	1.37268	-2.98061	10.8805	3.18215e-21	2.21618e-20	36.9556
chr10:122463136	-1.38817	-1.78201	-10.8805	3.18218e-21	2.21621e-20	36.9556
chr11:122151054	-1.64744	1.49482	-10.8805	3.18238e-21	2.21634e-20	36.9555
chr16:16076326	-1.63939	2.85274	-10.8805	3.18251e-21	2.21643e-20	36.9554
chr22:22222712	1.28341	2.8811	10.8805	3.18263e-21	2.21651e-20	36.9554
chr1:109564339	1.74463	-0.984634	10.8805	3.1829e-21	2.2167e-20	36.9553
chr22:50289572	-1.02695	3.01091	-10.8805	3.18306e-21	2.2168e-20	36.9553
chr17:83030494	-0.915	2.54128	-10.8805	3.18315e-21	2.21686e-20	36.9552
chr17:72116691	1.6972	-1.89006	10.8805	3.18324e-21	2.21692e-20	36.9552
chr11:47393565	-2.22805	1.45488	-10.8805	3.18327e-21	2.21694e-20	36.9552
chr8:8794869	-1.2772	2.70018	-10.8805	3.18345e-21	2.21707e-20	36.9552
chr19:1417531	-2.01744	0.50811	-10.8805	3.18346e-21	2.21707e-20	36.9552
chr6:135449400	-1.03207	3.02421	-10.8805	3.18348e-21	2.21708e-20	36.9551
chr15:79897554	-1.33207	-1.86104	-10.8804	3.18363e-21	2.21719e-20	36.9551
chr3:58355409	1.88159	-1.24762	10.8804	3.18371e-21	2.21724e-20	36.9551
chr16:563552	1.23451	2.01579	10.8804	3.18427e-21	2.21763e-20	36.9549
chr3:161209142	1.14122	2.72195	10.8804	3.18473e-21	2.21794e-20	36.9548
chr4:40335005	1.25061	1.52811	10.8804	3.18494e-21	2.21809e-20	36.9547
chr11:9178979	1.41585	2.62061	10.8804	3.18496e-21	2.2181e-20	36.9547
chr4:85742064	1.52451	1.27591	10.8804	3.18497e-21	2.21811e-20	36.9547
chr17:44138481	1.65707	-2.08061	10.8804	3.18502e-21	2.21814e-20	36.9547
chr9:34246652	-1.24537	2.7828	-10.8804	3.18522e-21	2.21827e-20	36.9546
chr7:50791684	-1.29012	0.288476	-10.8804	3.18546e-21	2.21844e-20	36.9545
chr2:144248577	1.10024	2.40927	10.8803	3.18623e-21	2.21897e-20	36.9543
chr16:24419798	1.18122	1.445	10.8803	3.18636e-21	2.21906e-20	36.9542
chr8:144533628	0.977073	0.82122	10.8803	3.18666e-21	2.21927e-20	36.9541
chr4:9703541	-1.50159	-3.16787	-10.8803	3.18667e-21	2.21928e-20	36.9541
chr19:3683722	1.71415	0.761463	10.8803	3.18689e-21	2.21942e-20	36.9541
chr12:57693569	1.13244	0.885366	10.8803	3.18696e-21	2.21947e-20	36.9541
chr6:137491024	1.65	0.457561	10.8803	3.18705e-21	2.21953e-20	36.954
chr3:133124941	-1.31902	0.962195	-10.8803	3.18709e-21	2.21956e-20	36.954
chr10:650325	1.07341	3.20195	10.8803	3.18738e-21	2.21976e-20	36.9539
chr5:135038966	1.6911	-2.85823	10.8803	3.18739e-21	2.21977e-20	36.9539
chr2:32926731	1.27829	-0.131585	10.8802	3.18775e-21	2.22001e-20	36.9538
chr1:50418681	1.48171	-3.51354	10.8802	3.18787e-21	2.22009e-20	36.9538
chr3:128991547	-2.18415	1.86939	-10.8802	3.18816e-21	2.2203e-20	36.9537
chr20:1779877	1.14439	2.6261	10.8802	3.18824e-21	2.22035e-20	36.9537
chr14:65223041	-1.20427	2.51896	-10.8802	3.18827e-21	2.22036e-20	36.9536
chr10:7668140	1.47402	-3.20079	10.8802	3.18828e-21	2.22037e-20	36.9536
chr19:3481906	1.43098	1.29805	10.8802	3.18832e-21	2.2204e-20	36.9536
chr3:27680956	2.53207	-1.83274	10.8802	3.18849e-21	2.22051e-20	36.9536
chr17:82000973	1.62329	0.414817	10.8802	3.18852e-21	2.22053e-20	36.9536
chr16:3097823	1.02671	-0.748841	10.8802	3.18921e-21	2.22101e-20	36.9534
chr4:152310349	1.35854	-2.42927	10.8802	3.18928e-21	2.22105e-20	36.9533
chr16:73067293	1.91	-2.53585	10.8802	3.18935e-21	2.2211e-20	36.9533
chr17:44268542	1.43256	-0.233841	10.8802	3.18938e-21	2.22112e-20	36.9533
chr5:1865557	1.06793	1.65701	10.8802	3.18955e-21	2.22124e-20	36.9532
chr6:33177703	1.49732	0.98122	10.8801	3.18981e-21	2.22142e-20	36.9532
chr17:75992112	-1.65122	0.436951	-10.8801	3.18984e-21	2.22144e-20	36.9532
chr10:27741259	1.59341	-2.31817	10.8801	3.19001e-21	2.22155e-20	36.9531
chr19:21483339	1.50793	1.82116	10.8801	3.19013e-21	2.22163e-20	36.9531
chr5:177400371	1.57866	-3.17884	10.8801	3.19043e-21	2.22184e-20	36.953
chr22:35409976	-2.35232	1.9386	-10.8801	3.19049e-21	2.22188e-20	36.953
chr3:151168461	1.12756	-2.13744	10.8801	3.19086e-21	2.22213e-20	36.9528
chr19:2425754	1.07817	-0.735183	10.8801	3.19092e-21	2.22217e-20	36.9528
chr11:62599695	-1.48341	-0.376951	-10.8801	3.19135e-21	2.22247e-20	36.9527
chr17:15683120	-2.02451	1.81494	-10.8801	3.19145e-21	2.22254e-20	36.9527
chr5:139415327	-1.95366	0.71939	-10.8801	3.19147e-21	2.22255e-20	36.9526
chr8:29116916	1.33707	-2.74537	10.88	3.19178e-21	2.22276e-20	36.9526
chr10:71314776	1.2361	-1.98939	10.88	3.19195e-21	2.22288e-20	36.9525
chr19:40226038	-1.11317	-2.71963	-10.88	3.19249e-21	2.22326e-20	36.9523
chr1:106080814	1.39146	0.0131707	10.88	3.19262e-21	2.22334e-20	36.9523
chr9:137383326	-1.79927	1.63402	-10.88	3.19262e-21	2.22334e-20	36.9523
chrX:15853934	1.12427	-3.36177	10.88	3.19281e-21	2.22347e-20	36.9522
chr3:27167128	1.56402	-2.31104	10.88	3.19313e-21	2.22369e-20	36.9521
chr12:100592421	1.48378	1.24384	10.88	3.1932e-21	2.22373e-20	36.9521
chr2:161246461	-1.22561	0.93939	-10.88	3.19323e-21	2.22375e-20	36.9521
chr10:125162270	1.52585	-3.11512	10.88	3.19344e-21	2.2239e-20	36.952
chr12:51198966	-1.32744	1.4047	-10.88	3.1935e-21	2.22394e-20	36.952
chr10:116669970	1.36976	-2.81366	10.88	3.19368e-21	2.22406e-20	36.952
chr16:30356224	1.27939	-3.06128	10.8799	3.19383e-21	2.22417e-20	36.9519
chrX:72316535	1.50524	-1.43396	10.8799	3.19386e-21	2.22418e-20	36.9519
chr19:1313337	1.59976	-0.00902439	10.8799	3.19392e-21	2.22422e-20	36.9519
chr16:85449460	-1.05354	2.80482	-10.8799	3.19396e-21	2.22425e-20	36.9519
chr1:156806888	1.03951	2.05805	10.8799	3.19408e-21	2.22433e-20	36.9518
chr17:38841487	1.46415	0.000365854	10.8799	3.19421e-21	2.22441e-20	36.9518
chrX:41259779	1.25439	0.223293	10.8799	3.19469e-21	2.22475e-20	36.9516
chr1:10848393	-1.19659	1.60476	-10.8799	3.19484e-21	2.22485e-20	36.9516
chr1:1163911	-2.26293	0.725122	-10.8799	3.19484e-21	2.22485e-20	36.9516
chr19:49165464	2.39098	-2.20939	10.8799	3.19533e-21	2.22519e-20	36.9514
chr22:38952180	-2.1728	1.67323	-10.8799	3.19533e-21	2.22519e-20	36.9514
chr1:34976874	2.31756	-1.50024	10.8799	3.19552e-21	2.22532e-20	36.9514
chr6:110311315	1.58159	-0.0996951	10.8799	3.19566e-21	2.22541e-20	36.9513
chr9:34370864	-1.17841	1.32701	-10.8799	3.19577e-21	2.22549e-20	36.9513
chr8:22549651	1.22183	-2.96018	10.8799	3.19586e-21	2.22555e-20	36.9513
chr4:41880893	1.30878	-2.89963	10.8798	3.19595e-21	2.22561e-20	36.9512
chr9:19126118	1.30207	2.7164	10.8798	3.19614e-21	2.22574e-20	36.9512
chr15:65077216	1.30049	-1.05561	10.8798	3.19626e-21	2.22582e-20	36.9512
chr17:32927652	1.28061	-2.80713	10.8798	3.19627e-21	2.22582e-20	36.9512
chr3:112302332	-1.20061	1.1247	-10.8798	3.19628e-21	2.22582e-20	36.9511
chr6:20320153	-1.9822	0.967439	-10.8798	3.19658e-21	2.22603e-20	36.9511
chr3:54967576	1.47488	0.708171	10.8798	3.19658e-21	2.22603e-20	36.9511
chr3:50341286	2.08451	-2.20433	10.8798	3.19661e-21	2.22605e-20	36.951
chr1:109483138	1.03768	-0.553232	10.8798	3.19692e-21	2.22626e-20	36.9509
chr11:67071488	1.57439	0.107439	10.8798	3.19715e-21	2.22642e-20	36.9509
chr17:50677267	1.11829	2.47585	10.8798	3.19726e-21	2.22649e-20	36.9508
chr17:4541594	1.09585	2.22451	10.8798	3.19763e-21	2.22675e-20	36.9507
chr3:32239935	-1.1278	2.91463	-10.8798	3.19779e-21	2.22686e-20	36.9507
chr20:32031137	1.34049	-1.1822	10.8797	3.19797e-21	2.22698e-20	36.9506
chr17:76691397	1.35878	1.88951	10.8797	3.19805e-21	2.22704e-20	36.9506
chr11:129574639	-2.13634	0.982073	-10.8797	3.19854e-21	2.22738e-20	36.9504
chr5:483430	-1.67341	2.40488	-10.8797	3.19858e-21	2.2274e-20	36.9504
chr19:46489658	1.07098	-4.16622	10.8797	3.19977e-21	2.22823e-20	36.9501
chr2:88170795	1.10488	-3.71817	10.8797	3.19982e-21	2.22826e-20	36.95
chr14:71606231	-1.36305	2.9703	-10.8797	3.19985e-21	2.22828e-20	36.95
chr1:84344478	1.02976	2.19951	10.8796	3.20022e-21	2.22854e-20	36.9499
chr17:81461437	-1.79427	2.43652	-10.8796	3.20024e-21	2.22855e-20	36.9499
chr11:117987256	-1.56463	-1.2872	-10.8796	3.2004e-21	2.22866e-20	36.9499
chr19:7903142	1.13951	-3.43305	10.8796	3.20075e-21	2.2289e-20	36.9498
chr7:141737607	-1.54659	-0.380366	-10.8796	3.20081e-21	2.22894e-20	36.9497
chr11:35893896	1.65024	-0.740976	10.8796	3.20118e-21	2.2292e-20	36.9496
chr10:110007082	1.61085	-3.55482	10.8796	3.20131e-21	2.22928e-20	36.9496
chr16:57039962	-2.06207	1.77909	-10.8796	3.20152e-21	2.22943e-20	36.9495
chr14:20891142	-2.19634	1.11463	-10.8796	3.20171e-21	2.22956e-20	36.9495
chr11:64809717	1.91037	-1.86921	10.8796	3.20179e-21	2.22961e-20	36.9494
chr19:17394353	1.52951	-1.69951	10.8796	3.20202e-21	2.22977e-20	36.9494
chr8:12951008	1.33134	-1.6014	10.8796	3.20203e-21	2.22977e-20	36.9494
chr4:186555632	1.06512	-3.60537	10.8795	3.20213e-21	2.22984e-20	36.9493
chr2:19237762	-1.12488	2.5822	-10.8795	3.20217e-21	2.22986e-20	36.9493
chr15:88912771	1.31646	-3.02055	10.8795	3.20221e-21	2.22989e-20	36.9493
chr5:672795	1.40866	-3.21018	10.8795	3.20256e-21	2.23013e-20	36.9492
chr7:38188267	1.60939	-0.41189	10.8795	3.2026e-21	2.23016e-20	36.9492
chr12:122730741	1.41659	1.78354	10.8795	3.20266e-21	2.2302e-20	36.9492
chr5:32531840	1.24573	-1.66872	10.8795	3.20267e-21	2.2302e-20	36.9492
chr17:71065829	1.32805	1.55024	10.8795	3.20271e-21	2.23023e-20	36.9491
chrX:73913707	-1.50134	1.22128	-10.8795	3.20279e-21	2.23028e-20	36.9491
chr6:100455628	-1.34512	-2.75427	-10.8795	3.20285e-21	2.23032e-20	36.9491
chr2:20180516	-2.44963	0.684573	-10.8795	3.20288e-21	2.23034e-20	36.9491
chr4:56530272	1.20695	-3.26445	10.8795	3.20305e-21	2.23046e-20	36.949
chr2:232611525	1.90671	-2.07152	10.8795	3.20349e-21	2.23076e-20	36.9489
chr15:82044222	1.62817	-3.16128	10.8795	3.20352e-21	2.23077e-20	36.9489
chr1:190474895	1.28829	-2.80841	10.8795	3.20368e-21	2.23089e-20	36.9488
chr6:131572839	-1.52817	0.278354	-10.8795	3.2039e-21	2.23104e-20	36.9488
chr3:72521166	2.55183	-1.70616	10.8794	3.20446e-21	2.23143e-20	36.9486
chr17:82200342	-1.12049	3.59988	-10.8794	3.20457e-21	2.2315e-20	36.9486
chr17:82593819	1.45598	-1.77689	10.8794	3.20458e-21	2.2315e-20	36.9486
chr14:103138527	1.51073	-2.48768	10.8794	3.20471e-21	2.23159e-20	36.9485
chr13:47836894	1.01659	2.96354	10.8794	3.20477e-21	2.23163e-20	36.9485
chr8:23001172	1.22341	2.26512	10.8794	3.20483e-21	2.23167e-20	36.9485
chr9:124352334	1.41549	1.46555	10.8794	3.2052e-21	2.23193e-20	36.9484
chr16:88978237	-1.52329	0.7825	-10.8794	3.20549e-21	2.23213e-20	36.9483
chr5:1950510	1.01415	1.5628	10.8794	3.20601e-21	2.23249e-20	36.9481
chr16:67393407	0.899756	-3.73415	10.8794	3.20618e-21	2.23261e-20	36.9481
chr10:132164789	1.22317	-1.09061	10.8793	3.20635e-21	2.23272e-20	36.948
chr8:11199906	1.42159	0.549451	10.8793	3.20654e-21	2.23285e-20	36.948
chr16:89488009	-2.1778	0.818171	-10.8793	3.20672e-21	2.23297e-20	36.9479
chr14:89974652	-2.18134	1.60384	-10.8793	3.20734e-21	2.2334e-20	36.9477
chr20:24684954	-1.95927	0.785122	-10.8793	3.20745e-21	2.23348e-20	36.9477
chr1:183989448	1.18927	0.853415	10.8793	3.20748e-21	2.2335e-20	36.9477
chr17:17746326	-1.08805	0.62939	-10.8793	3.20779e-21	2.23371e-20	36.9476
chr1:21814783	1.235	-2.58445	10.8793	3.20779e-21	2.23371e-20	36.9476
chr17:81132369	1.12793	1.52201	10.8793	3.20806e-21	2.23389e-20	36.9475
chr2:233593321	1.16951	2.56756	10.8793	3.20812e-21	2.23393e-20	36.9475
chr6:73299620	1.71329	-1.63787	10.8793	3.20816e-21	2.23396e-20	36.9475
chr6:44275703	1.39646	0.566524	10.8793	3.20822e-21	2.234e-20	36.9474
chr20:63463840	1.04171	-0.0365854	10.8792	3.20844e-21	2.23415e-20	36.9474
chr1:1163215	2.23061	-1.77396	10.8792	3.20861e-21	2.23426e-20	36.9473
chr2:20448226	1.66561	-2.59793	10.8792	3.20863e-21	2.23427e-20	36.9473
chr8:8702748	1.90268	-1.00134	10.8792	3.20871e-21	2.23433e-20	36.9473
chr1:243713484	-1.27854	0.00585366	-10.8792	3.20897e-21	2.23451e-20	36.9472
chr10:12179514	-1.4222	2.78	-10.8792	3.20902e-21	2.23454e-20	36.9472
chr7:128854047	-1.3939	2.14134	-10.8792	3.20913e-21	2.23461e-20	36.9472
chr17:45430883	1.24768	-3.43701	10.8792	3.20915e-21	2.23462e-20	36.9471
chr14:68506838	-2.06659	0.469634	-10.8792	3.20922e-21	2.23467e-20	36.9471
chr11:34917327	1.31829	-2.78537	10.8792	3.20936e-21	2.23477e-20	36.9471
chr10:100737374	1.27524	-3.01835	10.8792	3.20937e-21	2.23478e-20	36.9471
chr19:17750026	1.35524	0.527134	10.8792	3.20946e-21	2.23483e-20	36.947
chr12:6375664	2.27866	-1.52689	10.8792	3.2095e-21	2.23486e-20	36.947
chr12:6551205	2.35012	-1.54201	10.8792	3.20961e-21	2.23494e-20	36.947
chr5:132715100	1.15463	1.7011	10.8792	3.20965e-21	2.23496e-20	36.947
chr19:16326270	1.43927	-2.78134	10.8792	3.20973e-21	2.23502e-20	36.947
chr1:160084647	1.07939	0.656768	10.8792	3.21023e-21	2.23536e-20	36.9468
chr17:48038088	1.40976	-3.33183	10.8791	3.21047e-21	2.23552e-20	36.9467
chr17:17153286	-1.10854	1.03463	-10.8791	3.21047e-21	2.23552e-20	36.9467
chr5:93588484	1.68244	-3.15049	10.8791	3.21051e-21	2.23554e-20	36.9467
chr17:19287106	1.20683	-0.0356098	10.8791	3.21084e-21	2.23577e-20	36.9466
chr11:93746240	-1.67061	1.52811	-10.8791	3.21123e-21	2.23604e-20	36.9465
chr1:2335112	2.48841	-1.80677	10.8791	3.21155e-21	2.23627e-20	36.9464
chr14:103102256	1.53171	-1.34768	10.8791	3.21173e-21	2.23639e-20	36.9463
chr16:570903	-1.18415	-2.5622	-10.8791	3.21194e-21	2.23653e-20	36.9463
chr3:193348308	-1.63207	-0.226037	-10.8791	3.21214e-21	2.23667e-20	36.9462
chr2:240558226	1.40829	-2.11427	10.879	3.21248e-21	2.2369e-20	36.9461
chr1:60994490	-1.94378	0.92872	-10.879	3.21272e-21	2.23707e-20	36.946
chr13:113064497	1.93	0.280732	10.879	3.21281e-21	2.23713e-20	36.946
chr14:69881314	1.57354	-1.95409	10.879	3.21297e-21	2.23724e-20	36.946
chr7:108528959	-1.03	3.30049	-10.879	3.21304e-21	2.23729e-20	36.9459
chr19:52585073	2.08366	-0.628415	10.879	3.21339e-21	2.23753e-20	36.9458
chr2:189254557	-1.62902	0.873171	-10.879	3.21348e-21	2.23759e-20	36.9458
chr14:61938316	1.39	1.03524	10.879	3.21354e-21	2.23762e-20	36.9458
chr6:24489658	-1.26963	1.20189	-10.879	3.21359e-21	2.23766e-20	36.9458
chr2:233359177	-1.83512	2.19524	-10.879	3.21429e-21	2.23814e-20	36.9456
chr22:38952388	-1.85707	2.48585	-10.8789	3.21466e-21	2.2384e-20	36.9454
chr6:158026845	1.73305	-2.66896	10.8789	3.2148e-21	2.23849e-20	36.9454
chr10:30819240	1.5478	1.56305	10.8789	3.21495e-21	2.2386e-20	36.9453
chr1:236471885	-1.7239	1.40024	-10.8789	3.21515e-21	2.23873e-20	36.9453
chr2:30959194	-1.30232	-1.32555	-10.8789	3.21516e-21	2.23874e-20	36.9453
chr7:36637834	1.12598	2.6986	10.8789	3.21519e-21	2.23876e-20	36.9453
chr3:47009583	1.33939	-3.74848	10.8789	3.21524e-21	2.23879e-20	36.9453
chr5:147577436	1.09573	2.05652	10.8789	3.21531e-21	2.23884e-20	36.9452
chr1:19370463	1.975	-1.19457	10.8789	3.21534e-21	2.23886e-20	36.9452
chr10:35658833	1.48878	-0.0237805	10.8789	3.21584e-21	2.2392e-20	36.9451
chr17:81120226	1.49939	-0.436402	10.8789	3.21613e-21	2.2394e-20	36.945
chr17:83063894	2.04768	-1.06945	10.8789	3.21614e-21	2.23941e-20	36.945
chr18:79526361	-1.63915	-0.942866	-10.8789	3.21619e-21	2.23944e-20	36.945
chr2:3387936	1.56951	0.859024	10.8789	3.21624e-21	2.23947e-20	36.9449
chr19:55642899	1.36756	-3.82341	10.8788	3.21656e-21	2.23969e-20	36.9448
chr10:11870213	1.97439	-2.86134	10.8788	3.21657e-21	2.2397e-20	36.9448
chr1:47814268	1.30256	-0.0462805	10.8788	3.2166e-21	2.23972e-20	36.9448
chr17:72468693	1.88671	-1.68177	10.8788	3.21664e-21	2.23974e-20	36.9448
chr7:148419919	-1.37024	2.68683	-10.8788	3.21668e-21	2.23976e-20	36.9448
chr17:32551789	2.18939	-1.27287	10.8788	3.21701e-21	2.23999e-20	36.9447
chr7:101087296	1.02378	1.2636	10.8788	3.21705e-21	2.24002e-20	36.9447
chr6:111265999	1.14732	2.30293	10.8788	3.21718e-21	2.24011e-20	36.9447
chr6:111794720	-1.50293	2.16744	-10.8788	3.21738e-21	2.24024e-20	36.9446
chr11:79092820	-1.55024	1.82622	-10.8788	3.21757e-21	2.24038e-20	36.9445
chr6:25042449	-1.82232	1.15165	-10.8788	3.21776e-21	2.2405e-20	36.9445
chr6:75224602	1.24927	2.43244	10.8788	3.21785e-21	2.24057e-20	36.9444
chr22:38867094	1.67585	-0.940122	10.8788	3.21786e-21	2.24057e-20	36.9444
chr14:56798306	1.72098	-2.96207	10.8788	3.21832e-21	2.24089e-20	36.9443
chr12:94140226	1.30085	2.93104	10.8788	3.21849e-21	2.241e-20	36.9442
chr16:1771976	1.4978	-1.79183	10.8788	3.21851e-21	2.24101e-20	36.9442
chr8:1627694	-1.66976	0.900244	-10.8787	3.21878e-21	2.2412e-20	36.9442
chr13:112619997	-1.81878	-0.220854	-10.8787	3.21905e-21	2.24139e-20	36.9441
chr19:14057012	1.08963	-2.52128	10.8787	3.21913e-21	2.24144e-20	36.9441
chr15:40893444	-1.27	1.47756	-10.8787	3.21918e-21	2.24147e-20	36.944
chr16:88090869	1.80366	-1.6989	10.8787	3.21954e-21	2.24172e-20	36.9439
chr9:97711561	1.58744	-2.43884	10.8787	3.21965e-21	2.2418e-20	36.9439
chr13:44158984	-1.38098	2.17768	-10.8787	3.22001e-21	2.24205e-20	36.9438
chr16:31819718	1.58646	-1.1747	10.8787	3.22019e-21	2.24216e-20	36.9437
chr9:133911332	2.41841	-1.52543	10.8787	3.22056e-21	2.24242e-20	36.9436
chr3:189167174	1.69902	-2.34427	10.8787	3.22063e-21	2.24247e-20	36.9436
chr19:10813169	2.2239	-1.27354	10.8786	3.22081e-21	2.24259e-20	36.9435
chr2:100562186	1.07098	-0.963537	10.8786	3.22081e-21	2.24259e-20	36.9435
chr22:33872263	-1.21098	3.00207	-10.8786	3.22115e-21	2.24282e-20	36.9434
chr16:67394252	1.67024	-2.11939	10.8786	3.22129e-21	2.24292e-20	36.9434
chr10:133389235	-2.2161	1.27183	-10.8786	3.22154e-21	2.24309e-20	36.9433
chr7:6551306	1.2572	2.24848	10.8786	3.22162e-21	2.24314e-20	36.9433
chr20:48657725	1.41195	-0.134634	10.8786	3.22206e-21	2.24345e-20	36.9431
chrX:634080	-1.04854	-3.24939	-10.8786	3.22216e-21	2.24351e-20	36.9431
chr2:161341332	1.43866	0.0720122	10.8786	3.22217e-21	2.24352e-20	36.9431
chr22:24494562	1.26537	-3.28549	10.8786	3.2222e-21	2.24354e-20	36.9431
chr22:46054411	-1.44415	-1.63305	-10.8786	3.22225e-21	2.24357e-20	36.9431
chr9:1048960	1.8561	-1.68195	10.8786	3.22227e-21	2.24358e-20	36.9431
chr9:124013987	2.0628	-2.46128	10.8786	3.22265e-21	2.24385e-20	36.943
chr11:67290065	1.37963	-1.74091	10.8785	3.22302e-21	2.2441e-20	36.9428
chr14:99792762	1.64634	-1.06707	10.8785	3.22316e-21	2.2442e-20	36.9428
chr14:23035454	1.32146	0.474878	10.8785	3.22329e-21	2.24428e-20	36.9428
chr6:42104575	1.09805	-4.0239	10.8785	3.22414e-21	2.24488e-20	36.9425
chr1:200991643	-1.61805	0.619878	-10.8785	3.22428e-21	2.24497e-20	36.9425
chr5:177307551	-1.79927	0.261463	-10.8785	3.22446e-21	2.2451e-20	36.9424
chr4:120763198	1.29841	1.99457	10.8785	3.22474e-21	2.24528e-20	36.9423
chr2:558689	1.24061	1.16591	10.8785	3.22476e-21	2.2453e-20	36.9423
chr3:9859702	1.07232	3.1847	10.8785	3.22479e-21	2.24532e-20	36.9423
chr18:79401117	-1.37207	-0.437744	-10.8785	3.22483e-21	2.24534e-20	36.9423
chr20:50266734	-2.23963	0.339451	-10.8784	3.22492e-21	2.2454e-20	36.9423
chr2:239718013	-1.21573	2.52104	-10.8784	3.22507e-21	2.2455e-20	36.9422
chr15:74462003	1.54329	-2.30616	10.8784	3.22532e-21	2.24568e-20	36.9421
chr12:49333185	1.48524	-2.83677	10.8784	3.22565e-21	2.24591e-20	36.942
chr2:72130840	1.69732	-2.32744	10.8784	3.22576e-21	2.24598e-20	36.942
chr6:104683698	1.21902	2.1511	10.8784	3.22622e-21	2.2463e-20	36.9419
chr1:1328813	1.08537	1.67963	10.8784	3.22629e-21	2.24634e-20	36.9418
chr20:50596239	1.4978	-1.43122	10.8784	3.22655e-21	2.24652e-20	36.9418
chr16:85286253	-1.28744	2.6186	-10.8784	3.22677e-21	2.24667e-20	36.9417
chr17:42891702	1.3072	-0.724085	10.8784	3.22677e-21	2.24667e-20	36.9417
chr2:130819924	1.09573	-0.199329	10.8784	3.22678e-21	2.24668e-20	36.9417
chr15:65334785	1.95963	-1.81591	10.8783	3.22695e-21	2.24679e-20	36.9416
chr6:10421447	1.58683	-3.25634	10.8783	3.22701e-21	2.24683e-20	36.9416
chr11:70886200	1.58659	0.55122	10.8783	3.2273e-21	2.24703e-20	36.9415
chr11:62447445	1.19622	2.71201	10.8783	3.22736e-21	2.24707e-20	36.9415
chr18:26864598	1.18476	0.880183	10.8783	3.2275e-21	2.24716e-20	36.9415
chr17:65022169	-1.47293	1.41463	-10.8783	3.22778e-21	2.24736e-20	36.9414
chr16:738078	1.74963	0.399085	10.8783	3.22802e-21	2.24752e-20	36.9413
chr19:5540394	1.08244	1.62902	10.8783	3.22802e-21	2.24752e-20	36.9413
chr4:1382398	-1.18829	2.74927	-10.8783	3.22818e-21	2.24763e-20	36.9413
chr18:12912436	1.63244	-0.142683	10.8783	3.22831e-21	2.24772e-20	36.9412
chr12:108605128	-1.85085	0.281646	-10.8783	3.22836e-21	2.24775e-20	36.9412
chr15:92711762	1.31878	2.3222	10.8783	3.22843e-21	2.2478e-20	36.9412
chr15:60397213	1.11085	-4.05043	10.8783	3.22862e-21	2.24793e-20	36.9411
chr13:100636271	-1.30756	1.86232	-10.8782	3.2292e-21	2.24833e-20	36.9409
chr19:49196748	-1.10037	1.96152	-10.8782	3.22931e-21	2.2484e-20	36.9409
chr19:7655657	-2.1372	1.22872	-10.8782	3.22933e-21	2.24841e-20	36.9409
chr7:19368636	1.21159	2.40128	10.8782	3.22958e-21	2.24859e-20	36.9408
chr19:7700416	1.21829	1.19293	10.8782	3.22965e-21	2.24863e-20	36.9408
chr7:141961151	-2.17256	1.25872	-10.8782	3.22977e-21	2.24871e-20	36.9408
chr19:802097	-1.55122	0.195732	-10.8782	3.22987e-21	2.24878e-20	36.9407
chr1:159900352	1.46159	-2.81189	10.8782	3.23003e-21	2.24889e-20	36.9407
chr21:33036623	-1.33183	-1.67165	-10.8782	3.23014e-21	2.24896e-20	36.9407
chr17:63481700	-1.48317	2.07061	-10.8782	3.23016e-21	2.24898e-20	36.9406
chr9:89436935	1.18	1.64695	10.8782	3.2303e-21	2.24907e-20	36.9406
chr11:85934692	1.53049	-1.61744	10.8782	3.23066e-21	2.24932e-20	36.9405
chr20:53712101	1.32439	-0.815732	10.8782	3.23067e-21	2.24933e-20	36.9405
chr2:240590348	-1.09061	2.99372	-10.8782	3.23081e-21	2.24942e-20	36.9404
chr8:19683297	1.76183	0.0310366	10.8782	3.23082e-21	2.24942e-20	36.9404
chr1:37513878	1.06439	-3.665	10.8782	3.23107e-21	2.2496e-20	36.9404
chr1:234876106	-1.52463	1.96927	-10.8781	3.2312e-21	2.24968e-20	36.9403
chr17:331474	1.00268	1.305	10.8781	3.2315e-21	2.24989e-20	36.9402
chr16:87843710	1.57244	2.96683	10.8781	3.23152e-21	2.2499e-20	36.9402
chr9:4118010	1.21732	0.686341	10.8781	3.23158e-21	2.24994e-20	36.9402
chr22:49667334	-2.01256	1.00384	-10.8781	3.23163e-21	2.24997e-20	36.9402
chr4:127781229	1.03146	1.88915	10.8781	3.2318e-21	2.25009e-20	36.9401
chr11:70099791	-1.32073	1.70695	-10.8781	3.23183e-21	2.25011e-20	36.9401
chr7:1750094	1.15488	1.04146	10.8781	3.23184e-21	2.25012e-20	36.9401
chr11:18635728	-1.265	2.87726	-10.8781	3.23195e-21	2.25019e-20	36.9401
chr15:65964103	-1.47085	-0.427256	-10.8781	3.23206e-21	2.25027e-20	36.9401
chr1:3080847	-1.82439	1.21585	-10.8781	3.23207e-21	2.25027e-20	36.9401
chr19:541261	-1.17256	2.31165	-10.8781	3.23214e-21	2.25031e-20	36.94
chr17:20073256	-2.22171	0.879878	-10.8781	3.23215e-21	2.25032e-20	36.94
chr5:150374479	1.6122	1.22585	10.8781	3.23233e-21	2.25044e-20	36.94
chr2:222312126	1.71073	-3.17415	10.8781	3.23259e-21	2.25062e-20	36.9399
chr9:137254607	1.72488	-0.901341	10.8781	3.23271e-21	2.2507e-20	36.9399
chr3:52495063	-1.72805	0.0332927	-10.8781	3.23271e-21	2.2507e-20	36.9399
chr13:98831580	-2.20134	1.54689	-10.8781	3.23286e-21	2.2508e-20	36.9398
chr2:156320112	1.12963	-3.40652	10.8781	3.23287e-21	2.2508e-20	36.9398
chr2:109098787	-1.39829	-0.681829	-10.878	3.23365e-21	2.25135e-20	36.9396
chrX:48001455	1.16659	1.46659	10.878	3.23375e-21	2.25142e-20	36.9395
chr19:1117467	-1.23146	3.24439	-10.878	3.23378e-21	2.25143e-20	36.9395
chr19:828276	-1.85951	0.640488	-10.878	3.23383e-21	2.25146e-20	36.9395
chr6:157768672	-2.36256	1.52262	-10.878	3.23426e-21	2.25176e-20	36.9394
chr5:147336998	-1.96415	0.404634	-10.878	3.23439e-21	2.25185e-20	36.9393
chr7:511912	-2.17671	0.880061	-10.878	3.23448e-21	2.25191e-20	36.9393
chr13:109783822	1.46037	2.93677	10.878	3.23453e-21	2.25195e-20	36.9393
chr12:6527868	1.38073	2.50634	10.878	3.23469e-21	2.25205e-20	36.9392
chr3:11582051	2.59232	-1.7886	10.878	3.23507e-21	2.25232e-20	36.9391
chr2:201860130	-1.42098	1.43427	-10.8779	3.23541e-21	2.25255e-20	36.939
chr8:101009717	2.41268	-1.39183	10.8779	3.23639e-21	2.25323e-20	36.9387
chr5:168346363	2.13768	-1.67738	10.8779	3.23642e-21	2.25325e-20	36.9387
chr13:113263043	-1.28854	3.01159	-10.8779	3.23662e-21	2.25338e-20	36.9387
chr17:78381405	-1.28	2.12012	-10.8779	3.23669e-21	2.25343e-20	36.9386
chr22:44068842	-2.39	1.25988	-10.8779	3.23671e-21	2.25345e-20	36.9386
chrX:102549455	1.14756	-0.50439	10.8779	3.2368e-21	2.2535e-20	36.9386
chr2:109226455	-2.12061	1.4214	-10.8779	3.23683e-21	2.25352e-20	36.9386
chr17:17164905	-1.2872	2.61238	-10.8779	3.23695e-21	2.2536e-20	36.9386
chr14:85535057	1.20744	-2.20079	10.8778	3.23759e-21	2.25404e-20	36.9384
chr16:3007833	-1.09415	-0.380976	-10.8778	3.23774e-21	2.25415e-20	36.9383
chr9:37888623	-1.49232	2.20494	-10.8778	3.23793e-21	2.25428e-20	36.9383
chr7:149771303	2.17378	-1.41921	10.8778	3.2381e-21	2.25439e-20	36.9382
chr21:22136149	1.23488	-0.55061	10.8778	3.23815e-21	2.25443e-20	36.9382
chr19:29883000	1.22915	0.815549	10.8778	3.23825e-21	2.2545e-20	36.9382
chr16:53071724	1.84915	-1.79957	10.8778	3.23854e-21	2.25469e-20	36.9381
chr17:1078378	1.58622	1.04982	10.8778	3.23859e-21	2.25473e-20	36.938
chr9:19787854	-1.23159	-0.588232	-10.8778	3.2388e-21	2.25487e-20	36.938
chr2:196176477	-1.77988	1.69799	-10.8778	3.23883e-21	2.25489e-20	36.938
chr6:122620985	-1.46927	0.76622	-10.8778	3.23898e-21	2.25499e-20	36.9379
chr2:14633267	1.41207	-3.75567	10.8778	3.23902e-21	2.25502e-20	36.9379
chr10:124493654	-1.54537	-0.105976	-10.8778	3.23911e-21	2.25508e-20	36.9379
chr3:193324674	1.29207	1.83579	10.8778	3.23922e-21	2.25516e-20	36.9379
chr15:90884817	1.38207	-3.64116	10.8777	3.23968e-21	2.25547e-20	36.9377
chr3:23893348	-1.11841	2.49689	-10.8777	3.23975e-21	2.25552e-20	36.9377
chr6:52839584	1.13915	-0.524817	10.8777	3.2398e-21	2.25555e-20	36.9377
chr7:155409282	1.76439	1.2339	10.8777	3.23996e-21	2.25566e-20	36.9376
chr5:598702	-1.23256	1.38457	-10.8777	3.24004e-21	2.25571e-20	36.9376
chr20:25059827	-0.840366	0.46311	-10.8777	3.24006e-21	2.25572e-20	36.9376
chr22:49634697	1.06061	2.42482	10.8777	3.24036e-21	2.25593e-20	36.9375
chr13:111531650	1.30415	-2.2878	10.8777	3.24037e-21	2.25594e-20	36.9375
chr1:12549995	2.31695	-1.57018	10.8777	3.24068e-21	2.25615e-20	36.9374
chr14:91482474	-1.72134	1.3464	-10.8777	3.24075e-21	2.2562e-20	36.9374
chr19:51123728	-2.05707	0.66561	-10.8777	3.24079e-21	2.25622e-20	36.9374
chr1:93845964	1.12037	-3.6736	10.8777	3.24094e-21	2.25632e-20	36.9373
chr10:120979216	1.2289	-3.01189	10.8777	3.24136e-21	2.25662e-20	36.9372
chr7:97951201	-1.37244	2.56744	-10.8777	3.24143e-21	2.25666e-20	36.9372
chr10:4151637	1.15159	0.780183	10.8776	3.24151e-21	2.25671e-20	36.9372
chr3:46944250	1.27744	0.892012	10.8776	3.24159e-21	2.25676e-20	36.9371
chr9:136542354	-1.21232	2.58384	-10.8776	3.24175e-21	2.25687e-20	36.9371
chr1:203320660	-1.32427	-2.66555	-10.8776	3.242e-21	2.25705e-20	36.937
chr22:30505792	1.20939	-3.24445	10.8776	3.24207e-21	2.2571e-20	36.937
chr19:2227640	-1.2772	1.30518	-10.8776	3.24242e-21	2.25734e-20	36.9369
chr16:57394296	-1.57305	1.51835	-10.8776	3.24244e-21	2.25735e-20	36.9369
chr7:128858911	1.12939	1.85665	10.8776	3.24279e-21	2.25759e-20	36.9368
chr1:230323261	0.952195	1.34049	10.8776	3.24279e-21	2.25759e-20	36.9368
chr13:25137135	-1.14061	-2.67494	-10.8776	3.24305e-21	2.25776e-20	36.9367
chr18:41096592	1.95341	-1.72329	10.8776	3.24336e-21	2.25798e-20	36.9366
chr19:1865012	1.41073	-2.69244	10.8776	3.24353e-21	2.2581e-20	36.9365
chr11:2792164	1.83634	-2.31549	10.8776	3.24356e-21	2.25811e-20	36.9365
chr6:88047778	1.19378	-0.022622	10.8776	3.24357e-21	2.25812e-20	36.9365
chr9:137876602	-1.38232	0.819939	-10.8775	3.2439e-21	2.25834e-20	36.9364
chr18:74290971	1.97646	-1.95116	10.8775	3.24432e-21	2.25864e-20	36.9363
chr14:69877967	-1.31329	1.55067	-10.8775	3.24436e-21	2.25866e-20	36.9363
chr7:1957973	1.24683	2.1689	10.8775	3.24438e-21	2.25867e-20	36.9363
chr1:160401451	2.0461	-2.21439	10.8775	3.24509e-21	2.25917e-20	36.936
chr1:204466325	1.75378	-0.0789634	10.8775	3.24513e-21	2.25919e-20	36.936
chr12:114666868	-1.57	-0.383049	-10.8775	3.24518e-21	2.25922e-20	36.936
chr21:44591433	1.0061	1.50268	10.8775	3.24521e-21	2.25924e-20	36.936
chr5:138706790	1.22512	1.35915	10.8775	3.24524e-21	2.25926e-20	36.936
chr11:62513683	1.1211	2.12384	10.8775	3.24525e-21	2.25927e-20	36.936
chr5:142012331	1.41695	-1.94787	10.8775	3.24531e-21	2.25931e-20	36.936
chr1:62481438	1.13427	2.11445	10.8775	3.24554e-21	2.25946e-20	36.9359
chr19:17079880	2.26756	-2.12354	10.8775	3.24554e-21	2.25946e-20	36.9359
chr19:50546740	1.13317	0.381707	10.8775	3.24564e-21	2.25953e-20	36.9359
chr9:90582329	1.06134	2.5347	10.8774	3.24625e-21	2.25995e-20	36.9357
chr19:3653454	-1.45402	1.87799	-10.8774	3.24638e-21	2.26003e-20	36.9357
chr12:119072571	1.56976	-2.35902	10.8774	3.24638e-21	2.26003e-20	36.9357
chr16:88184789	-1.77707	1.03183	-10.8774	3.24707e-21	2.26052e-20	36.9354
chr16:78539273	-1.6139	2.06866	-10.8774	3.24712e-21	2.26055e-20	36.9354
chr1:109613637	1.28415	0.433293	10.8774	3.24717e-21	2.26058e-20	36.9354
chr8:19605646	-2.15317	1.86939	-10.8774	3.24735e-21	2.2607e-20	36.9354
chrX:119470169	-1.61049	0.728293	-10.8773	3.24778e-21	2.261e-20	36.9352
chr13:74289294	-2.17061	0.536768	-10.8773	3.24792e-21	2.26109e-20	36.9352
chr17:71709957	1.20159	2.0053	10.8773	3.24795e-21	2.26111e-20	36.9352
chr18:79792560	-2.33683	1.865	-10.8773	3.24798e-21	2.26113e-20	36.9352
chr17:49972299	1.49683	-3.37256	10.8773	3.24805e-21	2.26118e-20	36.9351
chr2:47446	1.36902	-2.84902	10.8773	3.24821e-21	2.26129e-20	36.9351
chr21:34834566	-1.44171	1.89866	-10.8773	3.24862e-21	2.26157e-20	36.935
chr17:42867881	1.20854	3.04573	10.8773	3.24876e-21	2.26167e-20	36.9349
chr9:34371200	-1.32878	1.08183	-10.8773	3.2489e-21	2.26176e-20	36.9349
chr20:17698672	-1.55232	1.19457	-10.8773	3.24915e-21	2.26193e-20	36.9348
chr14:92688319	2.28415	-1.8111	10.8773	3.24939e-21	2.2621e-20	36.9347
chr8:29263649	0.928293	1.32659	10.8773	3.2496e-21	2.26224e-20	36.9347
chr4:168711830	-1.28293	1.50061	-10.8773	3.24966e-21	2.26228e-20	36.9346
chr4:52751889	1.26378	-2.62982	10.8773	3.24976e-21	2.26235e-20	36.9346
chr12:26990097	1.22122	1.98951	10.8772	3.24998e-21	2.2625e-20	36.9346
chr5:113232514	2.42756	-2.0578	10.8772	3.25016e-21	2.26262e-20	36.9345
chr7:511926	-2.17293	1.08902	-10.8772	3.25045e-21	2.26282e-20	36.9344
chr2:226835484	1.22841	-3.54274	10.8772	3.2506e-21	2.26293e-20	36.9344
chr16:88297186	1.14902	1.77256	10.8772	3.25084e-21	2.26309e-20	36.9343
chr7:149415436	1.39671	-3.58299	10.8772	3.25153e-21	2.26357e-20	36.9341
chr6:6648589	1.12549	2.69238	10.8772	3.25154e-21	2.26357e-20	36.9341
chr11:44608859	1.165	1.76909	10.8772	3.25161e-21	2.26362e-20	36.9341
chr19:34261311	1.56476	-0.0159146	10.8772	3.25181e-21	2.26376e-20	36.934
chr2:201260364	-2.57817	1.4236	-10.8772	3.25184e-21	2.26378e-20	36.934
chr19:50548092	1.08378	2.26518	10.8772	3.25192e-21	2.26383e-20	36.934
chr22:45525595	-1.09232	2.42701	-10.8771	3.25199e-21	2.26387e-20	36.9339
chr20:37990757	-1.69805	-2.53098	-10.8771	3.25217e-21	2.26399e-20	36.9339
chr5:157612324	-2.26012	0.930793	-10.8771	3.25232e-21	2.2641e-20	36.9338
chr17:67030616	-1.20585	2.71854	-10.8771	3.25239e-21	2.26415e-20	36.9338
chr21:43743826	1.37512	0.39	10.8771	3.25262e-21	2.26431e-20	36.9337
chr1:2303572	2.53963	-1.31006	10.8771	3.25273e-21	2.26438e-20	36.9337
chr5:73564744	-1.16951	-3.05988	-10.8771	3.25288e-21	2.26448e-20	36.9337
chr3:42536192	1.23854	1.95329	10.8771	3.2529e-21	2.26449e-20	36.9337
chr10:113170383	-2.17756	1.24537	-10.8771	3.25299e-21	2.26455e-20	36.9336
chr3:46013903	-1.39378	2.43823	-10.8771	3.25308e-21	2.26461e-20	36.9336
chr5:7391442	-1.52463	0.077561	-10.8771	3.25323e-21	2.26471e-20	36.9336
chr12:130044968	1.57622	-1.60713	10.8771	3.25343e-21	2.26485e-20	36.9335
chr16:15434174	1.35793	-2.05226	10.8771	3.25345e-21	2.26486e-20	36.9335
chr13:99967914	1.39695	-3.11933	10.8771	3.25371e-21	2.26504e-20	36.9334
chr16:88978400	-1.93537	0.695732	-10.8771	3.25376e-21	2.26508e-20	36.9334
chr5:146377482	1.30183	1.94409	10.8771	3.25386e-21	2.26514e-20	36.9334
chr14:21091597	-1.35305	2.34445	-10.8771	3.25388e-21	2.26515e-20	36.9334
chr19:15458001	2.15451	-1.20274	10.8771	3.25395e-21	2.2652e-20	36.9333
chr1:33625121	1.19427	-0.192866	10.877	3.2541e-21	2.2653e-20	36.9333
chr3:41235733	-1.05878	2.68329	-10.877	3.2542e-21	2.26537e-20	36.9333
chr5:151205601	1.15073	2.35171	10.877	3.25432e-21	2.26545e-20	36.9332
chr7:37849022	1.07573	1.4653	10.877	3.25488e-21	2.26584e-20	36.933
chr8:41650592	1.18744	2.5625	10.877	3.2551e-21	2.26599e-20	36.933
chr10:126463352	-2.06854	1.02073	-10.877	3.25513e-21	2.26601e-20	36.933
chr7:1916208	1.32451	1.66396	10.877	3.25527e-21	2.2661e-20	36.9329
chr4:136097209	-1.87232	0.422988	-10.877	3.25534e-21	2.26615e-20	36.9329
chr5:124809536	1.13061	2.81323	10.877	3.25562e-21	2.26634e-20	36.9328
chr11:125482137	1.13659	0.649634	10.877	3.25569e-21	2.26639e-20	36.9328
chr16:31093405	1.49146	0.371707	10.877	3.2558e-21	2.26647e-20	36.9328
chr14:69572720	1.33817	-0.280305	10.8769	3.25621e-21	2.26674e-20	36.9326
chr14:99316398	-1.41585	1.87988	-10.8769	3.25637e-21	2.26686e-20	36.9326
chr7:1240378	1.32329	-2.84933	10.8769	3.25656e-21	2.26699e-20	36.9325
chr1:154609719	-1.27671	-0.163598	-10.8769	3.25666e-21	2.26705e-20	36.9325
chr6:169641739	0.980732	2.69622	10.8769	3.25734e-21	2.26753e-20	36.9323
chr10:132730444	0.940122	1.12445	10.8769	3.2575e-21	2.26763e-20	36.9322
chr7:93220144	1.10098	1.81744	10.8769	3.25792e-21	2.26792e-20	36.9321
chr3:48848232	1.10512	-3.57073	10.8769	3.25807e-21	2.26802e-20	36.9321
chr1:42848148	-1.89439	0.751707	-10.8768	3.25832e-21	2.26819e-20	36.932
chr19:5046632	2.145	-1.41299	10.8768	3.25843e-21	2.26827e-20	36.932
chr2:238421979	1.05402	1.94494	10.8768	3.25861e-21	2.26839e-20	36.9319
chr17:8176924	1.1278	-3.40451	10.8768	3.25932e-21	2.26889e-20	36.9317
chr17:80826845	-1.24841	2.56677	-10.8768	3.25936e-21	2.26891e-20	36.9317
chr15:82044223	1.60427	-3.41848	10.8768	3.25944e-21	2.26896e-20	36.9317
chr4:169010938	0.90439	-3.3872	10.8768	3.25949e-21	2.269e-20	36.9316
chr18:11991540	-1.28598	2.35116	-10.8768	3.26004e-21	2.26938e-20	36.9315
chr8:73094871	-1.63171	0.619756	-10.8768	3.26016e-21	2.26946e-20	36.9314
chr6:28554015	0.957805	-3.21854	10.8768	3.26033e-21	2.26958e-20	36.9314
chr1:160681747	1.17573	-2.02604	10.8767	3.26075e-21	2.26987e-20	36.9313
chr19:35449316	1.26744	-3.17006	10.8767	3.26093e-21	2.26999e-20	36.9312
chr14:61812430	1.1178	-3.01549	10.8767	3.26111e-21	2.27011e-20	36.9311
chr17:4946922	-1.35756	-2.05829	-10.8767	3.26142e-21	2.27033e-20	36.931
chr2:66724367	1.34146	2.43866	10.8767	3.26162e-21	2.27046e-20	36.931
chr5:93588287	2.18329	-2.94384	10.8767	3.26192e-21	2.27067e-20	36.9309
chr3:48967221	-1.43207	2.7236	-10.8767	3.26196e-21	2.27069e-20	36.9309
chr1:78718636	1.05037	0.354695	10.8766	3.2627e-21	2.27121e-20	36.9307
chr13:46556492	1.25146	1.52878	10.8766	3.26272e-21	2.27122e-20	36.9307
chr22:40406346	-0.927195	2.13774	-10.8766	3.26307e-21	2.27146e-20	36.9305
chr1:205570193	1.0522	1.14354	10.8766	3.26315e-21	2.27151e-20	36.9305
chr6:36677558	1.36427	1.19116	10.8766	3.26349e-21	2.27175e-20	36.9304
chr1:3825606	-1.705	1.07482	-10.8766	3.26404e-21	2.27213e-20	36.9303
chr1:2570035	1.02098	0.800854	10.8766	3.26437e-21	2.27235e-20	36.9302
chr9:126421562	-1.65671	2.46299	-10.8765	3.26458e-21	2.2725e-20	36.9301
chr1:26960976	1.89268	-2.18341	10.8765	3.26474e-21	2.27261e-20	36.93
chr5:179408978	-1.58756	0.82561	-10.8765	3.26484e-21	2.27267e-20	36.93
chr9:131669242	1.37817	-2.68006	10.8765	3.26486e-21	2.27269e-20	36.93
chr18:79784994	-1.12585	1.41232	-10.8765	3.26494e-21	2.27274e-20	36.93
chr13:111959171	1.21732	1.73341	10.8765	3.265e-21	2.27278e-20	36.93
chr9:128267695	-1.96817	1.12457	-10.8765	3.26554e-21	2.27315e-20	36.9298
chr17:74314765	1.06317	0.921585	10.8765	3.26574e-21	2.27329e-20	36.9297
chr2:233868248	1.37171	-3.29793	10.8765	3.26598e-21	2.27346e-20	36.9297
chr14:61670620	1.40732	2.92037	10.8765	3.26601e-21	2.27347e-20	36.9296
chr12:111636282	2.1789	-1.49604	10.8765	3.26632e-21	2.27369e-20	36.9296
chr4:139508714	-1.64841	2.22396	-10.8765	3.26632e-21	2.27369e-20	36.9296
chr8:91069294	1.34256	-2.5725	10.8764	3.26707e-21	2.2742e-20	36.9293
chr9:87834596	1.18195	-0.238537	10.8764	3.26711e-21	2.27423e-20	36.9293
chr13:21319172	1.84098	-1.65659	10.8764	3.26713e-21	2.27424e-20	36.9293
chr22:20320883	1.42585	-3.22683	10.8764	3.26714e-21	2.27425e-20	36.9293
chr12:130194227	-1.66768	0.0875	-10.8764	3.2672e-21	2.27428e-20	36.9293
chr19:14474138	1.34902	-3.74159	10.8764	3.26755e-21	2.27453e-20	36.9292
chr8:142322985	-1.41537	2.88341	-10.8764	3.26779e-21	2.27469e-20	36.9291
chr9:81596256	0.944268	2.38518	10.8764	3.26817e-21	2.27495e-20	36.929
chr2:24175018	1.46061	-2.36567	10.8763	3.26885e-21	2.27542e-20	36.9288
chr11:47590512	2.06817	-1.30323	10.8763	3.26893e-21	2.27548e-20	36.9288
chr6:166476905	1.12098	2.2928	10.8763	3.26894e-21	2.27549e-20	36.9288
chr9:135194752	1.59305	1.87579	10.8763	3.2691e-21	2.27559e-20	36.9287
chr17:21311416	-1.38707	2.76573	-10.8763	3.26911e-21	2.2756e-20	36.9287
chr21:45477370	1.07366	2.00976	10.8763	3.26929e-21	2.27572e-20	36.9286
chr5:180389811	0.951463	-0.763659	10.8763	3.26945e-21	2.27583e-20	36.9286
chr21:25722866	-2.31256	1.4775	-10.8763	3.26992e-21	2.27616e-20	36.9285
chr17:43994689	1.23927	-1.98549	10.8763	3.26993e-21	2.27616e-20	36.9285
chr10:78462522	-1.36207	2.70823	-10.8763	3.27054e-21	2.27659e-20	36.9283
chr11:57368650	-1.84488	0.542561	-10.8763	3.2708e-21	2.27676e-20	36.9282
chr19:31351881	1.79024	-3.44573	10.8762	3.27175e-21	2.27742e-20	36.9279
chr12:113854370	-1.8261	2.15841	-10.8762	3.27181e-21	2.27746e-20	36.9279
chr17:79975115	-1.885	0.882256	-10.8762	3.27204e-21	2.27762e-20	36.9278
chr17:2796647	-2.22122	0.951707	-10.8762	3.27215e-21	2.27769e-20	36.9278
chr10:104275495	1.74512	-1.15622	10.8762	3.27232e-21	2.2778e-20	36.9277
chr8:124124855	-1.21354	2.26104	-10.8762	3.27278e-21	2.27813e-20	36.9276
chr1:156241367	0.849512	1.27305	10.8761	3.27342e-21	2.27857e-20	36.9274
chr7:20776563	1.68988	-1.87762	10.8761	3.27386e-21	2.27887e-20	36.9273
chr17:82237978	-0.95439	0.431341	-10.8761	3.27394e-21	2.27893e-20	36.9272
chr18:24010168	-1.23402	1.8647	-10.8761	3.27421e-21	2.27911e-20	36.9272
chr3:197031221	1.20866	2.40909	10.8761	3.27425e-21	2.27914e-20	36.9271
chr3:122913391	1.52561	-1.2772	10.8761	3.27476e-21	2.27949e-20	36.927
chr14:73798075	-1.15988	2.75616	-10.8761	3.27501e-21	2.27966e-20	36.9269
chr11:18412266	1.44768	-2.1597	10.876	3.27534e-21	2.27989e-20	36.9268
chr3:126672911	-1.45537	1.505	-10.876	3.27536e-21	2.2799e-20	36.9268
chr4:184983898	-1.92829	0.387195	-10.876	3.27556e-21	2.28004e-20	36.9267
chr12:47223993	-2.06793	-1.1803	-10.876	3.27559e-21	2.28006e-20	36.9267
chr20:53875753	-2.15817	1.19604	-10.876	3.27565e-21	2.28009e-20	36.9267
chr14:28759496	1.355	-2.35787	10.876	3.27591e-21	2.28028e-20	36.9266
chr3:52532584	1.60622	-2.27579	10.876	3.27596e-21	2.2803e-20	36.9266
chr11:20022739	2.07659	-1.37098	10.876	3.27645e-21	2.28065e-20	36.9265
chr1:2932249	1.12732	2.83902	10.876	3.27648e-21	2.28066e-20	36.9265
chr16:31216729	-1.30073	-3.73427	-10.876	3.27677e-21	2.28086e-20	36.9264
chr19:40880682	1.55854	-1.30756	10.876	3.27687e-21	2.28093e-20	36.9263
chr14:77026167	2.23451	-1.44994	10.876	3.27694e-21	2.28098e-20	36.9263
chr15:36880389	1.77659	-3.09341	10.8759	3.27728e-21	2.28121e-20	36.9262
chr10:101323955	1.23866	1.71494	10.8759	3.27742e-21	2.28131e-20	36.9262
chr17:67467962	-1.14122	1.71829	-10.8759	3.27747e-21	2.28134e-20	36.9262
chr16:1445038	-1.32646	2.87262	-10.8759	3.27764e-21	2.28146e-20	36.9261
chr18:48137778	-1.3478	-3.26573	-10.8759	3.27801e-21	2.28171e-20	36.926
chr9:136881875	1.08146	-3.68415	10.8759	3.27803e-21	2.28172e-20	36.926
chr8:20350201	0.991707	0.0508537	10.8759	3.27805e-21	2.28174e-20	36.926
chr2:88170745	1.38951	-3.38451	10.8759	3.27833e-21	2.28193e-20	36.9259
chr16:87974944	-1.20866	2.08872	-10.8759	3.2784e-21	2.28197e-20	36.9259
chr7:102749729	1.1228	-2.99287	10.8759	3.27847e-21	2.28202e-20	36.9259
chr7:908670	1.31683	-0.179268	10.8759	3.27848e-21	2.28203e-20	36.9259
chr11:86431436	1.43756	0.993537	10.8759	3.27851e-21	2.28204e-20	36.9258
chr2:239258271	-2.2728	1.40482	-10.8759	3.27873e-21	2.2822e-20	36.9258
chr5:108747241	1.28561	-0.147439	10.8759	3.2788e-21	2.28224e-20	36.9258
chr5:149733691	1.19512	2.49329	10.8759	3.27895e-21	2.28234e-20	36.9257
chr20:31849769	1.49927	-2.85927	10.8759	3.27914e-21	2.28247e-20	36.9257
chr22:44330365	1.44549	-1.84287	10.8759	3.27914e-21	2.28247e-20	36.9257
chr13:20302030	1.60366	-0.949512	10.8758	3.27966e-21	2.28283e-20	36.9255
chr16:31201562	-1.84098	0.844146	-10.8758	3.27983e-21	2.28295e-20	36.9254
chr16:3115531	-1.05073	2.51244	-10.8758	3.27992e-21	2.283e-20	36.9254
chr17:4901078	1.67341	-2.9939	10.8758	3.27996e-21	2.28303e-20	36.9254
chr15:69422693	-1.6978	1.29561	-10.8758	3.28001e-21	2.28307e-20	36.9254
chr5:489382	1.285	2.41177	10.8758	3.28015e-21	2.28316e-20	36.9253
chr10:133142244	1.12256	1.71677	10.8758	3.28046e-21	2.28338e-20	36.9252
chr20:57841107	1.20646	1.70189	10.8758	3.28048e-21	2.28338e-20	36.9252
chr15:61827647	0.98061	2.65457	10.8758	3.28071e-21	2.28354e-20	36.9252
chr1:935949	1.35488	-3.50695	10.8758	3.28073e-21	2.28356e-20	36.9252
chr15:89379221	1.30061	-3.68713	10.8758	3.28084e-21	2.28363e-20	36.9251
chr16:89723417	-1.03427	2.81348	-10.8758	3.2811e-21	2.28381e-20	36.9251
chr8:97565434	1.18134	1.37823	10.8758	3.28123e-21	2.2839e-20	36.925
chr14:104802228	-1.04451	3.08872	-10.8758	3.28141e-21	2.28402e-20	36.925
chr2:1994522	1.08817	2.02335	10.8757	3.28174e-21	2.28424e-20	36.9249
chr1:44707788	1.44659	1.08268	10.8757	3.28179e-21	2.28428e-20	36.9248
chr13:113129487	1.07902	1.73232	10.8757	3.28183e-21	2.2843e-20	36.9248
chr3:10883532	1.30756	1.67037	10.8757	3.28185e-21	2.28431e-20	36.9248
chr4:138845306	2.15646	-1.94506	10.8757	3.28198e-21	2.2844e-20	36.9248
chr12:104790258	1.18756	1.00561	10.8757	3.28234e-21	2.28465e-20	36.9247
chr15:76339922	1.62598	-3.10616	10.8757	3.28268e-21	2.28489e-20	36.9246
chr9:83708945	1.20732	-1.83134	10.8757	3.28311e-21	2.28518e-20	36.9244
chr7:102280380	1.14354	2.22226	10.8756	3.28358e-21	2.28551e-20	36.9243
chr17:36824847	-1.95476	1.15726	-10.8756	3.28364e-21	2.28555e-20	36.9243
chrX:3006623	1.38183	2.13543	10.8756	3.28377e-21	2.28564e-20	36.9242
chr10:129838094	-1.2178	1.95146	-10.8756	3.28385e-21	2.28569e-20	36.9242
chr19:49556641	1.78293	0.374634	10.8756	3.28388e-21	2.28571e-20	36.9242
chr7:27139716	2.50939	-1.68238	10.8756	3.284e-21	2.28579e-20	36.9242
chr10:102776364	1.18122	-3.28854	10.8756	3.28408e-21	2.28584e-20	36.9242
chr9:35036157	1.43293	-1.63793	10.8756	3.2845e-21	2.28613e-20	36.924
chr6:39109343	-1.72085	2.24677	-10.8756	3.2846e-21	2.2862e-20	36.924
chr1:204495755	2.08439	-1.59451	10.8756	3.28464e-21	2.28623e-20	36.924
chr3:134389364	1.1961	2.13512	10.8756	3.28467e-21	2.28624e-20	36.924
chr16:1407821	1.23585	2.17305	10.8756	3.28518e-21	2.2866e-20	36.9238
chr14:100318401	0.99622	-3.90896	10.8756	3.28538e-21	2.28673e-20	36.9238
chr2:48724450	1.2661	0.792561	10.8756	3.28544e-21	2.28677e-20	36.9237
chr2:168518853	1.11732	-3.23415	10.8756	3.28566e-21	2.28692e-20	36.9237
chr20:63789679	-1.31549	1.76738	-10.8755	3.28608e-21	2.28721e-20	36.9235
chr19:48728915	2.22024	-0.933049	10.8755	3.28627e-21	2.28735e-20	36.9235
chr2:233469657	-1.15695	3.20226	-10.8755	3.28635e-21	2.2874e-20	36.9235
chr17:39608050	1.31878	-2.05671	10.8755	3.28745e-21	2.28816e-20	36.9231
chr20:21391563	1.52866	-2.23628	10.8755	3.28768e-21	2.28832e-20	36.9231
chr17:82318269	0.948902	3.16933	10.8755	3.28771e-21	2.28834e-20	36.9231
chr3:120451466	1.10951	-3.75744	10.8754	3.28821e-21	2.28868e-20	36.9229
chr10:117140752	1.94354	-2.2825	10.8754	3.28824e-21	2.2887e-20	36.9229
chr7:151688633	1.13159	2.05299	10.8754	3.28826e-21	2.28871e-20	36.9229
chr22:20011405	1.35768	1.01128	10.8754	3.28863e-21	2.28897e-20	36.9228
chr12:122117103	-1.18671	2.71604	-10.8754	3.28876e-21	2.28905e-20	36.9227
chr13:113129943	1.16524	-0.972256	10.8754	3.28886e-21	2.28913e-20	36.9227
chr1:248472655	1.11927	0.750488	10.8754	3.28915e-21	2.28933e-20	36.9226
chr1:26177488	1.95439	-2.0778	10.8754	3.28929e-21	2.28942e-20	36.9226
chr6:18387128	1.3078	-3.96085	10.8754	3.28934e-21	2.28945e-20	36.9226
chr7:151125888	1.93585	-2.27634	10.8754	3.28936e-21	2.28946e-20	36.9226
chr2:219243576	1.55012	-2.03665	10.8754	3.28939e-21	2.28948e-20	36.9225
chr12:128671255	1.16317	1.98195	10.8754	3.28952e-21	2.28957e-20	36.9225
chr2:137964759	1.63024	-2.98354	10.8753	3.29021e-21	2.29005e-20	36.9223
chr3:189233475	1.03598	-3.5303	10.8753	3.29025e-21	2.29008e-20	36.9223
chr3:53753646	-2.06073	1.24354	-10.8753	3.29028e-21	2.29009e-20	36.9223
chr4:189208063	1.03683	0.523171	10.8753	3.29031e-21	2.29011e-20	36.9223
chr6:41656705	1.71012	-1.4914	10.8753	3.29049e-21	2.29023e-20	36.9222
chr3:129571767	1.16293	2.51512	10.8753	3.29057e-21	2.29029e-20	36.9222
chr15:92711641	1.22524	1.29823	10.8753	3.29062e-21	2.29032e-20	36.9222
chr1:151457512	-1.5289	1.14957	-10.8753	3.29091e-21	2.29052e-20	36.9221
chr15:86142342	1.13024	2.57488	10.8753	3.29105e-21	2.29061e-20	36.922
chr19:2094658	-2.56744	1.57604	-10.8753	3.29127e-21	2.29076e-20	36.922
chr16:86565774	1.49012	-3.47396	10.8753	3.29138e-21	2.29084e-20	36.9219
chr14:77026621	2.53854	-1.79841	10.8753	3.29181e-21	2.29113e-20	36.9218
chr1:151197152	1.2672	2.50445	10.8753	3.29182e-21	2.29114e-20	36.9218
chr16:88779806	1.2239	0.36561	10.8752	3.29268e-21	2.29173e-20	36.9215
chr10:101843326	1.46976	-1.02695	10.8752	3.29312e-21	2.29204e-20	36.9214
chr1:41381822	1.92768	-3.21445	10.8752	3.29322e-21	2.29211e-20	36.9214
chr19:13001935	-1.81402	1.58189	-10.8752	3.29332e-21	2.29218e-20	36.9214
chr20:51561234	1.63951	-1.96293	10.8752	3.29333e-21	2.29218e-20	36.9214
chr20:63776224	1.28024	1.63	10.8752	3.29337e-21	2.29221e-20	36.9213
chr3:193897932	1.66256	-0.2525	10.8752	3.29398e-21	2.29263e-20	36.9212
chr9:129015003	-2.17915	1.51335	-10.8752	3.29402e-21	2.29266e-20	36.9211
chr9:135564403	-1.27085	1.63311	-10.8751	3.29464e-21	2.29308e-20	36.921
chr16:1733459	1.07549	2.73982	10.8751	3.29489e-21	2.29326e-20	36.9209
chr13:26066635	-1.19293	2.82439	-10.8751	3.29494e-21	2.29329e-20	36.9209
chr2:1717350	2.34195	-1.36744	10.8751	3.29496e-21	2.2933e-20	36.9209
chr8:141425603	1.24707	1.72622	10.8751	3.29498e-21	2.29331e-20	36.9209
chr5:33850172	-1.98683	1.0472	-10.8751	3.29515e-21	2.29342e-20	36.9208
chr1:34754929	2.58439	-1.73024	10.8751	3.2953e-21	2.29353e-20	36.9208
chrX:48471489	1.90634	-0.705488	10.8751	3.29541e-21	2.2936e-20	36.9207
chr2:179796589	1.18463	1.53402	10.8751	3.29551e-21	2.29367e-20	36.9207
chr6:27255126	-1.39988	2.30872	-10.8751	3.29565e-21	2.29377e-20	36.9206
chr10:61286783	-2.3061	1.61366	-10.8751	3.29579e-21	2.29386e-20	36.9206
chr17:79947689	-1.00537	1.53573	-10.8751	3.29603e-21	2.29403e-20	36.9205
chr8:80446503	1.4372	-1.94518	10.875	3.29639e-21	2.29427e-20	36.9204
chr18:59093984	-1.73098	1.51305	-10.875	3.29641e-21	2.29429e-20	36.9204
chr2:82790278	-1.58232	1.74238	-10.875	3.2966e-21	2.29442e-20	36.9204
chr1:1145320	2.01537	-1.82695	10.875	3.29668e-21	2.29447e-20	36.9203
chr2:44976223	1.14829	1.6928	10.875	3.29701e-21	2.2947e-20	36.9202
chr8:931586	1.10695	1.29994	10.875	3.29702e-21	2.2947e-20	36.9202
chr11:45694854	1.14707	0.107805	10.875	3.29723e-21	2.29484e-20	36.9202
chrX:91435718	1.17305	-0.173963	10.875	3.29726e-21	2.29486e-20	36.9202
chr2:201260365	-2.37817	1.47738	-10.875	3.2973e-21	2.29489e-20	36.9201
chr7:17457470	1.01683	3.05451	10.875	3.29753e-21	2.29505e-20	36.9201
chr12:57628757	1.26744	-2.4247	10.875	3.29761e-21	2.2951e-20	36.9201
chr5:2037136	-1.39585	0.661463	-10.875	3.29794e-21	2.29533e-20	36.92
chr12:130086669	-1.47683	-0.945122	-10.875	3.29825e-21	2.29554e-20	36.9199
chr21:32850334	-1.7678	1.19183	-10.8749	3.29987e-21	2.29666e-20	36.9194
chrX:24169270	-1.45195	1.00695	-10.8749	3.30005e-21	2.29679e-20	36.9193
chr2:23563718	-1.85598	0.279451	-10.8749	3.30036e-21	2.297e-20	36.9192
chr16:85436985	1.88049	-2.2122	10.8749	3.30041e-21	2.29703e-20	36.9192
chr17:19656058	-1.27232	2.17335	-10.8748	3.30055e-21	2.29713e-20	36.9192
chr21:24321404	1.12207	1.47189	10.8748	3.30082e-21	2.29732e-20	36.9191
chr19:1416218	2.5428	-1.57933	10.8748	3.30103e-21	2.29746e-20	36.919
chr2:208298447	-1.66293	2.43634	-10.8748	3.30104e-21	2.29746e-20	36.919
chr11:57349707	1.27866	-3.10579	10.8748	3.30107e-21	2.29748e-20	36.919
chr9:134534420	1.40817	0.901524	10.8748	3.30119e-21	2.29756e-20	36.919
chr10:73653431	1.05195	2.31159	10.8748	3.30127e-21	2.29762e-20	36.919
chr20:47815455	1.25476	1.57787	10.8748	3.30132e-21	2.29765e-20	36.9189
chr10:6062349	-2.12951	1.24305	-10.8748	3.30167e-21	2.29789e-20	36.9188
chr2:23433058	-1.05378	3.04957	-10.8748	3.30195e-21	2.29809e-20	36.9187
chr12:78627	1.25976	2.18927	10.8748	3.30208e-21	2.29817e-20	36.9187
chr6:158817585	1.62951	-2.58073	10.8748	3.30262e-21	2.29854e-20	36.9185
chr10:101066229	1.14878	-3.9461	10.8747	3.30271e-21	2.2986e-20	36.9185
chr5:149939567	-1.34951	-1.98354	-10.8747	3.30301e-21	2.29881e-20	36.9184
chrX:154534461	1.10098	2.23073	10.8747	3.30302e-21	2.29882e-20	36.9184
chr16:21952172	-1.31134	-1.58677	-10.8747	3.30318e-21	2.29893e-20	36.9184
chr12:114667098	-1.75	-1.54098	-10.8747	3.3032e-21	2.29894e-20	36.9184
chr7:65984483	1.44902	2.05963	10.8747	3.30348e-21	2.29913e-20	36.9183
chr11:1835185	-1.65854	1.38512	-10.8747	3.30357e-21	2.29919e-20	36.9183
chr1:11571063	-1.46305	0.0444512	-10.8747	3.30376e-21	2.29932e-20	36.9182
chr5:181219758	1.39817	-0.697256	10.8747	3.30428e-21	2.29968e-20	36.918
chr10:132703025	-1.31305	2.41848	-10.8746	3.30489e-21	2.3001e-20	36.9179
chr18:10122237	2.21707	-1.91207	10.8746	3.305e-21	2.30018e-20	36.9178
chr5:43039567	1.4211	-2.9236	10.8746	3.30505e-21	2.30021e-20	36.9178
chr16:1347727	-1.45561	2.07683	-10.8746	3.30526e-21	2.30036e-20	36.9177
chr14:74610948	1.73915	-2.11701	10.8746	3.30564e-21	2.30061e-20	36.9176
chr3:186045220	-1.79476	0.99689	-10.8746	3.30597e-21	2.30084e-20	36.9175
chr4:165209966	-1.20793	2.77567	-10.8746	3.30607e-21	2.30091e-20	36.9175
chr1:3651356	1.67012	-3.46665	10.8746	3.30607e-21	2.30091e-20	36.9175
chr1:55217495	-1.16341	3.02512	-10.8746	3.30645e-21	2.30117e-20	36.9174
chr13:45464517	-1.13134	-0.0501829	-10.8746	3.30646e-21	2.30118e-20	36.9174
chr17:58268541	-1.97451	1.94787	-10.8746	3.30649e-21	2.30119e-20	36.9174
chr16:85137516	1.3478	-3.41634	10.8746	3.30662e-21	2.30128e-20	36.9173
chr4:7664124	1.15476	2.30579	10.8746	3.30679e-21	2.3014e-20	36.9173
chr6:28747361	1.89659	-2.13646	10.8746	3.30684e-21	2.30143e-20	36.9173
chr6:29356297	1.03049	0.151707	10.8745	3.30702e-21	2.30155e-20	36.9172
chr13:113864696	1.2289	-2.79787	10.8745	3.30737e-21	2.30179e-20	36.9171
chr10:99531970	1.11073	-0.812317	10.8745	3.30761e-21	2.30196e-20	36.917
chr19:629824	1.39049	0.769512	10.8745	3.30767e-21	2.302e-20	36.917
chr12:3048221	-1.11232	2.00482	-10.8745	3.30816e-21	2.30234e-20	36.9169
chr8:141182689	-2.29878	1.27793	-10.8745	3.30828e-21	2.30242e-20	36.9168
chr19:632627	1.18854	-3.08415	10.8745	3.30833e-21	2.30245e-20	36.9168
chr16:49884381	1.18439	1.0128	10.8745	3.30878e-21	2.30276e-20	36.9167
chr1:28865606	-1.33683	1.81317	-10.8745	3.30901e-21	2.30292e-20	36.9166
chr12:1828802	-1.57329	0.440671	-10.8744	3.3091e-21	2.30298e-20	36.9166
chr8:17538898	1.51439	-2.21634	10.8744	3.30975e-21	2.30343e-20	36.9164
chr16:14564967	-1.83146	1.14744	-10.8744	3.31042e-21	2.30389e-20	36.9162
chr19:46491810	1.24659	2.24585	10.8744	3.31043e-21	2.30389e-20	36.9162
chr22:50601375	1.1922	-1.48268	10.8744	3.31075e-21	2.30412e-20	36.9161
chr18:49003127	1.15049	2.83378	10.8744	3.31082e-21	2.30416e-20	36.9161
chr3:170360416	1.60256	0.254817	10.8744	3.31084e-21	2.30418e-20	36.9161
chr1:22653176	1.06451	0.334695	10.8744	3.31097e-21	2.30426e-20	36.916
chr3:70977951	-1.22488	1.67951	-10.8743	3.31122e-21	2.30444e-20	36.916
chr16:89280076	1.03646	2.63518	10.8743	3.31124e-21	2.30444e-20	36.9159
chr12:124607958	1.12598	2.13421	10.8743	3.31125e-21	2.30445e-20	36.9159
chr3:185328178	-1.18573	2.00713	-10.8743	3.31155e-21	2.30466e-20	36.9159
chr5:170504721	1.2378	0.791951	10.8743	3.31161e-21	2.3047e-20	36.9158
chr20:5471728	1.41024	2.84024	10.8743	3.31199e-21	2.30496e-20	36.9157
chr6:32109239	1.34793	-2.90872	10.8743	3.31217e-21	2.30508e-20	36.9157
chr20:40739067	-1.59634	0.22622	-10.8743	3.3122e-21	2.3051e-20	36.9157
chr22:50311185	1.06659	2.32463	10.8743	3.31239e-21	2.30524e-20	36.9156
chr1:182056868	1.9189	-2.45323	10.8743	3.31267e-21	2.30543e-20	36.9155
chr6:26421069	1.32866	-2.21409	10.8743	3.31268e-21	2.30543e-20	36.9155
chr16:57283611	2.1461	-1.18354	10.8743	3.31317e-21	2.30577e-20	36.9154
chr11:134150831	-1.12512	2.36634	-10.8743	3.31331e-21	2.30586e-20	36.9153
chr7:150719583	-2.10171	1.26476	-10.8743	3.31331e-21	2.30586e-20	36.9153
chr8:29828550	1.43415	1.89622	10.8742	3.31335e-21	2.30589e-20	36.9153
chr2:37232785	1.22768	0.76689	10.8742	3.3136e-21	2.30606e-20	36.9152
chr20:59939165	1.11756	2.39098	10.8742	3.31448e-21	2.30667e-20	36.915
chr2:202036314	1.98012	-1.50189	10.8742	3.31462e-21	2.30676e-20	36.9149
chr5:1501442	-2.12098	1.15024	-10.8742	3.31508e-21	2.30708e-20	36.9148
chrX:40091423	1.23841	0.559573	10.8742	3.31514e-21	2.30712e-20	36.9148
chr1:172497333	1.19927	-3.3928	10.8742	3.3154e-21	2.3073e-20	36.9147
chr19:18644591	-1.40598	-2.71287	-10.8741	3.3157e-21	2.3075e-20	36.9146
chr2:120503806	-1.53927	1.72085	-10.8741	3.31591e-21	2.30765e-20	36.9145
chr2:8807074	1.16524	2.6714	10.8741	3.31593e-21	2.30766e-20	36.9145
chr8:42429356	-1.30463	2.16085	-10.8741	3.31611e-21	2.30778e-20	36.9145
chr7:143387802	1.08768	1.89555	10.8741	3.31614e-21	2.3078e-20	36.9145
chr7:42617271	1.13878	1.96134	10.8741	3.31641e-21	2.30799e-20	36.9144
chr1:28736020	1.2272	-2.88384	10.8741	3.31649e-21	2.30804e-20	36.9144
chr6:35469925	1.41378	-2.77457	10.8741	3.31653e-21	2.30807e-20	36.9144
chr1:112744615	1.25256	-3.08689	10.8741	3.31706e-21	2.30844e-20	36.9142
chr3:16426219	1.14988	2.91713	10.8741	3.31717e-21	2.30851e-20	36.9142
chr11:68014464	1.89683	-2.34476	10.874	3.31765e-21	2.30884e-20	36.914
chr12:124501542	-1.45024	-0.564756	-10.874	3.31767e-21	2.30885e-20	36.914
chr3:69094738	-1.99488	1.29646	-10.874	3.3177e-21	2.30887e-20	36.914
chr19:2234159	-1.16756	3.08585	-10.874	3.31785e-21	2.30897e-20	36.914
chr3:127015301	-1.36585	1.41159	-10.874	3.31849e-21	2.30942e-20	36.9138
chr10:69439599	1.90122	-2.58305	10.874	3.31859e-21	2.30949e-20	36.9137
chr1:156124727	1.3478	-0.0391463	10.874	3.31874e-21	2.30958e-20	36.9137
chr12:6318484	-1.82134	1.18287	-10.874	3.31921e-21	2.30991e-20	36.9136
chr11:2315590	-1.78049	0.597683	-10.874	3.3193e-21	2.30997e-20	36.9135
chr2:10961457	1.06329	1.52433	10.874	3.3196e-21	2.31017e-20	36.9134
chr11:96279256	1.18049	1.65549	10.8739	3.31973e-21	2.31026e-20	36.9134
chr8:28700510	1.98561	-0.865	10.8739	3.31995e-21	2.31042e-20	36.9133
chr19:2675206	1.57793	-0.860183	10.8739	3.32e-21	2.31045e-20	36.9133
chr1:226519881	-1.43085	1.53799	-10.8739	3.32002e-21	2.31046e-20	36.9133
chr17:29623258	1.28085	-2.89116	10.8739	3.32036e-21	2.31069e-20	36.9132
chr1:94821643	-1.67085	1.30494	-10.8739	3.32063e-21	2.31088e-20	36.9131
chr7:151174878	1.24378	-2.50165	10.8739	3.32076e-21	2.31096e-20	36.9131
chr14:77025630	2.10537	-1.61341	10.8739	3.32082e-21	2.31101e-20	36.9131
chr1:217090726	1.12866	0.395183	10.8739	3.32112e-21	2.31121e-20	36.913
chr5:16895402	-1.25963	2.75396	-10.8739	3.32142e-21	2.31142e-20	36.9129
chr20:59572277	1.18159	-1.10665	10.8739	3.32152e-21	2.31149e-20	36.9129
chr1:37318505	-1.22305	-1.38348	-10.8739	3.32173e-21	2.31163e-20	36.9128
chr17:48639296	1.99354	-1.57104	10.8739	3.32173e-21	2.31163e-20	36.9128
chr2:95525287	1.33622	1.14982	10.8739	3.32173e-21	2.31163e-20	36.9128
chr17:80964307	-1.34098	2.2778	-10.8738	3.32196e-21	2.31178e-20	36.9127
chr3:13874750	-1.00707	1.1011	-10.8738	3.32218e-21	2.31194e-20	36.9127
chr20:11917829	-1.45476	-1.91421	-10.8738	3.3223e-21	2.31201e-20	36.9126
chr6:170085755	1.06695	2.12774	10.8738	3.32232e-21	2.31203e-20	36.9126
chr2:71070746	-1.1828	2.38848	-10.8738	3.3224e-21	2.31208e-20	36.9126
chr11:64696645	1.20512	1.7422	10.8738	3.32247e-21	2.31213e-20	36.9126
chr9:128921889	2.035	-1.2386	10.8738	3.32256e-21	2.31219e-20	36.9125
chr16:67005318	1.07122	2.32159	10.8738	3.32273e-21	2.3123e-20	36.9125
chr16:53886288	2.39854	-1.36232	10.8738	3.32283e-21	2.31237e-20	36.9125
chr9:114228412	1.28524	0.753476	10.8738	3.32294e-21	2.31244e-20	36.9124
chr7:4792724	-1.64085	-1.91165	-10.8738	3.32307e-21	2.31253e-20	36.9124
chr6:29496500	1.10402	1.82128	10.8738	3.32339e-21	2.31275e-20	36.9123
chr10:133309938	-1.04159	3.00994	-10.8738	3.32376e-21	2.31301e-20	36.9122
chr10:101285023	1.70488	-0.0626829	10.8738	3.32379e-21	2.31303e-20	36.9122
chr22:48891825	1.26207	2.09872	10.8738	3.32397e-21	2.31315e-20	36.9121
chr1:24901548	-1.41061	1.71165	-10.8737	3.32401e-21	2.31317e-20	36.9121
chr2:1728381	1.15451	2.6853	10.8737	3.32411e-21	2.31324e-20	36.9121
chr22:27124880	-1.50976	-0.785976	-10.8737	3.32413e-21	2.31325e-20	36.9121
chr2:241199294	-1.66817	1.15982	-10.8737	3.32414e-21	2.31326e-20	36.9121
chr2:1855286	-1.31366	1.17061	-10.8737	3.32414e-21	2.31326e-20	36.9121
chr2:3041559	-1.56878	1.91366	-10.8737	3.32427e-21	2.31334e-20	36.912
chr6:129861367	1.34695	2.9464	10.8737	3.32442e-21	2.31345e-20	36.912
chr10:130833775	1.17756	1.79488	10.8737	3.32454e-21	2.31353e-20	36.912
chr16:88771727	1.04427	2.29604	10.8737	3.32457e-21	2.31355e-20	36.9119
chr3:8111206	1.32683	-2.605	10.8737	3.32474e-21	2.31366e-20	36.9119
chr6:106097733	-1.67232	-0.409207	-10.8737	3.32475e-21	2.31367e-20	36.9119
chr7:157124928	1.02341	1.43988	10.8737	3.32481e-21	2.3137e-20	36.9119
chr5:168529893	1.31646	-3.74994	10.8737	3.32491e-21	2.31377e-20	36.9118
chr6:49713465	1.54	-0.84439	10.8737	3.32506e-21	2.31388e-20	36.9118
chr6:31598833	0.937439	-2.93652	10.8737	3.32574e-21	2.31435e-20	36.9116
chr10:128557193	-1.63744	-1.1197	-10.8737	3.32594e-21	2.31449e-20	36.9115
chrX:40012035	1.36207	-2.28665	10.8736	3.32629e-21	2.31472e-20	36.9114
chr5:77849532	1.23378	2.47201	10.8736	3.32634e-21	2.31476e-20	36.9114
chr19:12555610	1.83866	-2.52067	10.8736	3.3265e-21	2.31487e-20	36.9114
chr2:218882252	-0.98622	0.00506098	-10.8736	3.32673e-21	2.31503e-20	36.9113
chr9:133163303	1.15817	-3.39835	10.8736	3.32678e-21	2.31506e-20	36.9113
chr20:45578648	-1.51768	1.81104	-10.8736	3.32685e-21	2.3151e-20	36.9113
chr1:247518550	1.21293	-0.66561	10.8736	3.32696e-21	2.31518e-20	36.9112
chr19:13094816	1.35122	-2.72488	10.8736	3.32703e-21	2.31523e-20	36.9112
chr8:40115809	1.67317	-1.52866	10.8736	3.32744e-21	2.31551e-20	36.9111
chr9:16247181	-1.77659	1.53134	-10.8736	3.32756e-21	2.31559e-20	36.911
chr10:47377191	-1.39622	2.01104	-10.8736	3.3278e-21	2.31575e-20	36.911
chr13:72256183	1.13085	-0.613354	10.8736	3.3281e-21	2.31596e-20	36.9109
chr10:73783564	-1.32634	1.63341	-10.8736	3.32816e-21	2.316e-20	36.9109
chr17:10634037	-1.44902	1.38866	-10.8736	3.32824e-21	2.31605e-20	36.9108
chr4:184808545	2.22402	-1.05823	10.8735	3.32835e-21	2.31612e-20	36.9108
chr4:123555947	1.22939	-2.96091	10.8735	3.3284e-21	2.31616e-20	36.9108
chr17:56795500	1.2422	2.0739	10.8735	3.32853e-21	2.31624e-20	36.9108
chr2:7725521	-1.6361	1.14476	-10.8735	3.32865e-21	2.31633e-20	36.9107
chr5:400617	1.35073	0.166707	10.8735	3.32866e-21	2.31633e-20	36.9107
chr16:28845388	1.82415	-0.864878	10.8735	3.32886e-21	2.31647e-20	36.9107
chr17:80891896	2.1411	-0.874207	10.8735	3.32901e-21	2.31657e-20	36.9106
chr11:66644090	-1.21878	2.77073	-10.8735	3.32902e-21	2.31657e-20	36.9106
chr16:57112752	1.18354	2.41311	10.8735	3.3292e-21	2.3167e-20	36.9106
chr17:42553210	1.28659	1.33488	10.8735	3.3293e-21	2.31677e-20	36.9105
chr20:11512079	1.17634	1.55549	10.8735	3.32973e-21	2.31706e-20	36.9104
chrX:40168420	1.49207	-2.56213	10.8735	3.32982e-21	2.31713e-20	36.9104
chr22:21009849	1.63732	-1.96402	10.8735	3.3299e-21	2.31718e-20	36.9103
chr9:126056826	1.06598	0.230305	10.8735	3.33037e-21	2.3175e-20	36.9102
chr13:58752712	-1.30878	2.07195	-10.8734	3.33049e-21	2.31758e-20	36.9102
chr16:716990	1.29256	1.80372	10.8734	3.33049e-21	2.31758e-20	36.9102
chr6:25732613	1.01634	0.234634	10.8734	3.33059e-21	2.31765e-20	36.9101
chr11:20161324	1.15744	-2.99616	10.8734	3.33074e-21	2.31775e-20	36.9101
chr7:1300908	1.18463	1.38878	10.8734	3.33088e-21	2.31784e-20	36.9101
chr8:22442286	1.09012	-2.98335	10.8734	3.33105e-21	2.31796e-20	36.91
chr11:8085085	-1.30707	2.4361	-10.8734	3.33115e-21	2.31803e-20	36.91
chr2:230863925	1.08683	2.30195	10.8734	3.33136e-21	2.31817e-20	36.9099
chr10:117405256	1.68939	-1.07701	10.8734	3.33141e-21	2.31821e-20	36.9099
chr10:112214942	1.03622	0.765427	10.8734	3.33187e-21	2.31852e-20	36.9098
chr1:153693690	1.35512	0.604512	10.8734	3.3319e-21	2.31854e-20	36.9098
chr14:30608377	1.05817	2.31482	10.8734	3.33191e-21	2.31855e-20	36.9097
chr10:1242259	1.02683	2.51317	10.8734	3.33205e-21	2.31864e-20	36.9097
chr6:16327102	0.916341	3.45707	10.8734	3.33214e-21	2.3187e-20	36.9097
chr17:73316896	2.06427	-0.768232	10.8734	3.33214e-21	2.3187e-20	36.9097
chr16:85170252	1.15268	-3.64061	10.8734	3.33222e-21	2.31875e-20	36.9097
chr9:128701856	1.0711	2.48116	10.8734	3.33226e-21	2.31878e-20	36.9096
chr11:10541636	1.56585	-2.57829	10.8734	3.33242e-21	2.31889e-20	36.9096
chr12:6555034	1.28	-2.50878	10.8734	3.33251e-21	2.31894e-20	36.9096
chr11:608913	-1.31573	2.92994	-10.8734	3.33252e-21	2.31895e-20	36.9096
chr12:9064932	1.21183	-3.86835	10.8734	3.33254e-21	2.31896e-20	36.9096
chr22:49919291	1.54537	-0.817561	10.8734	3.33258e-21	2.31898e-20	36.9095
chr8:143740767	1.24244	-3.26024	10.8734	3.33258e-21	2.31898e-20	36.9095
chr19:42388950	0.995488	2.27518	10.8733	3.33262e-21	2.31901e-20	36.9095
chr14:75981096	2.52561	-1.66768	10.8733	3.3328e-21	2.31913e-20	36.9095
chr1:235012051	1.64488	-3.01671	10.8733	3.33287e-21	2.31918e-20	36.9095
chr9:127724925	1.31171	-2.35	10.8733	3.33301e-21	2.31927e-20	36.9094
chr16:89315743	-1.21561	2.8011	-10.8733	3.33301e-21	2.31927e-20	36.9094
chr1:151992476	1.19915	-4.11079	10.8733	3.33304e-21	2.31929e-20	36.9094
chr9:76463326	-1.12037	2.88591	-10.8733	3.33313e-21	2.31936e-20	36.9094
chr9:136901768	2.26793	-1.5125	10.8733	3.33338e-21	2.31952e-20	36.9093
chr17:49967101	1.43488	-0.606951	10.8733	3.33358e-21	2.31966e-20	36.9092
chr6:30883569	2.10841	-2.36433	10.8733	3.33372e-21	2.31975e-20	36.9092
chr14:100291942	1.12146	2.07524	10.8733	3.33382e-21	2.31982e-20	36.9092
chr20:50169157	1.30646	1.98213	10.8733	3.33403e-21	2.31997e-20	36.9091
chr7:155203148	1.15671	2.20128	10.8733	3.3341e-21	2.32001e-20	36.9091
chr9:1047264	1.67756	-1.54171	10.8733	3.33413e-21	2.32003e-20	36.9091
chr17:35432553	2.00244	-2.40183	10.8733	3.33429e-21	2.32014e-20	36.909
chr6:70221936	-1.38988	0.337866	-10.8733	3.33442e-21	2.32023e-20	36.909
chr8:81631163	1.5889	-3.48116	10.8733	3.33452e-21	2.32029e-20	36.909
chr8:35740807	-1.25732	1.94	-10.8733	3.33457e-21	2.32033e-20	36.909
chr16:49492619	1.15744	-0.265305	10.8732	3.33485e-21	2.32052e-20	36.9089
chr19:55484102	1.31524	1.00262	10.8732	3.33488e-21	2.32054e-20	36.9089
chr7:47305036	-1.66317	1.37366	-10.8732	3.335e-21	2.32062e-20	36.9088
chr14:23575635	1.18768	1.88823	10.8732	3.33508e-21	2.32068e-20	36.9088
chr22:49784530	-0.930244	2.14073	-10.8732	3.33512e-21	2.3207e-20	36.9088
chr4:94759007	1.3489	-2.81884	10.8732	3.33559e-21	2.32103e-20	36.9086
chr12:110224827	-1.33622	2.15799	-10.8732	3.33573e-21	2.32112e-20	36.9086
chr3:150922724	1.22598	2.54555	10.8732	3.33577e-21	2.32115e-20	36.9086
chr19:40720668	1.51354	-3.01006	10.8732	3.3359e-21	2.32124e-20	36.9086
chr11:64888679	1.28024	0.968902	10.8732	3.33594e-21	2.32126e-20	36.9085
chr17:29060803	1.13988	0.645305	10.8732	3.33608e-21	2.32135e-20	36.9085
chr1:168752381	-1.45329	-1.78835	-10.8732	3.33624e-21	2.32146e-20	36.9085
chr6:34424261	-1.19366	2.37561	-10.8732	3.33649e-21	2.32163e-20	36.9084
chr6:31728283	1.35244	0.886585	10.8731	3.33703e-21	2.32201e-20	36.9082
chr20:3749778	1.72707	-2.48866	10.8731	3.3371e-21	2.32205e-20	36.9082
chr17:61401355	1.60061	-1.5075	10.8731	3.33727e-21	2.32217e-20	36.9081
chr4:168928962	-1.2039	2.57378	-10.8731	3.33738e-21	2.32224e-20	36.9081
chr8:133147268	1.02024	1.0639	10.8731	3.33745e-21	2.32229e-20	36.9081
chr7:73743463	2.16927	-1.85988	10.8731	3.33749e-21	2.32232e-20	36.9081
chr1:111905839	1.25732	1.4772	10.8731	3.33751e-21	2.32233e-20	36.9081
chr12:100716389	1.3072	-1.51152	10.8731	3.33754e-21	2.32235e-20	36.9081
chr9:94623760	1.08659	2.03341	10.8731	3.33765e-21	2.32242e-20	36.908
chr2:24175253	1.0928	-0.621524	10.8731	3.33775e-21	2.32249e-20	36.908
chr9:128115425	-1.6722	2.05159	-10.8731	3.338e-21	2.32266e-20	36.9079
chr11:62602628	1.61085	-3.54738	10.8731	3.33801e-21	2.32266e-20	36.9079
chrX:134804118	-1.20195	0.147439	-10.8731	3.33866e-21	2.32312e-20	36.9077
chr14:55412427	1.34305	-1.08262	10.8731	3.33868e-21	2.32313e-20	36.9077
chr20:63844055	-1.1822	0.508537	-10.8731	3.33872e-21	2.32315e-20	36.9077
chr10:52884339	1.22463	-2.98537	10.8731	3.33877e-21	2.32318e-20	36.9077
chr2:134717750	1.21329	-2.82994	10.8731	3.33887e-21	2.32325e-20	36.9077
chr14:23120019	-2.47671	1.39396	-10.873	3.33923e-21	2.3235e-20	36.9076
chr19:14616663	-2.1172	1.34201	-10.873	3.33924e-21	2.32351e-20	36.9076
chr1:25403342	1.19902	-0.10561	10.873	3.33957e-21	2.32373e-20	36.9075
chr12:42143748	1.34415	-2.9961	10.873	3.33964e-21	2.32378e-20	36.9074
chr13:112070580	1.25768	-2.56433	10.873	3.33966e-21	2.32379e-20	36.9074
chr22:44181655	-2.20012	0.980549	-10.873	3.34001e-21	2.32403e-20	36.9073
chr19:5048666	2.36305	-1.40957	10.873	3.34018e-21	2.32414e-20	36.9073
chr8:15236572	1.32476	-0.873354	10.873	3.34024e-21	2.32419e-20	36.9073
chr22:48651310	-1.35256	2.59177	-10.873	3.34029e-21	2.32422e-20	36.9072
chr1:24418814	1.57817	-2.3347	10.873	3.34043e-21	2.32431e-20	36.9072
chr16:67961677	-2.0222	0.558415	-10.873	3.34049e-21	2.32435e-20	36.9072
chr6:18280219	2.08744	-1.94433	10.873	3.34051e-21	2.32437e-20	36.9072
chr20:43945691	-1.82561	0.937073	-10.873	3.34054e-21	2.32439e-20	36.9072
chr9:135352349	1.03695	1.16628	10.8729	3.3415e-21	2.32505e-20	36.9069
chr6:13733333	1.98	-2.40854	10.8729	3.34157e-21	2.3251e-20	36.9069
chr7:5430340	1.5011	-3.06372	10.8729	3.3417e-21	2.32518e-20	36.9068
chr18:79826641	-2.21329	2.16506	-10.8729	3.34172e-21	2.32519e-20	36.9068
chr10:109238902	1.05963	2.11409	10.8729	3.34191e-21	2.32533e-20	36.9068
chr7:102175973	1.21976	2.02207	10.8729	3.34206e-21	2.32543e-20	36.9067
chr9:4605112	1.23061	-0.675793	10.8729	3.34235e-21	2.32563e-20	36.9066
chr1:61087871	-1.24707	2.86268	-10.8729	3.34248e-21	2.32571e-20	36.9066
chr17:76020502	1.41585	0.128171	10.8729	3.3429e-21	2.32601e-20	36.9065
chr3:15276596	-1.28634	2.82963	-10.8729	3.34321e-21	2.32622e-20	36.9064
chr15:100924541	-1.26085	2.76335	-10.8728	3.34338e-21	2.32633e-20	36.9063
chr9:112049400	-1.80317	1.20366	-10.8728	3.34358e-21	2.32647e-20	36.9063
chr11:13357606	1.01305	2.35055	10.8728	3.34392e-21	2.32671e-20	36.9062
chr9:121500524	1.17622	0.722378	10.8728	3.34393e-21	2.32671e-20	36.9062
chr11:719605	-1.03646	3.67506	-10.8728	3.34419e-21	2.32689e-20	36.9061
chr2:44801896	1.44195	-3.05049	10.8728	3.34424e-21	2.32692e-20	36.9061
chr7:36514802	1.0928	2.73811	10.8728	3.34428e-21	2.32694e-20	36.9061
chr2:237344641	-2.09207	1.88872	-10.8728	3.34444e-21	2.32705e-20	36.906
chr2:222885328	2.22256	-1.27591	10.8728	3.34454e-21	2.32712e-20	36.906
chr22:32887488	-1.34549	1.9297	-10.8728	3.34462e-21	2.32717e-20	36.906
chr19:4089527	-2.54915	1.3075	-10.8728	3.34469e-21	2.32722e-20	36.9059
chr10:11869976	2.19756	-1.65378	10.8728	3.34494e-21	2.32739e-20	36.9059
chr1:1233181	1.23024	2.41744	10.8728	3.34509e-21	2.3275e-20	36.9058
chr15:90063689	1.5039	0.315122	10.8728	3.34542e-21	2.32772e-20	36.9057
chr16:2237835	1.08756	-3.94671	10.8727	3.34602e-21	2.32814e-20	36.9055
chr6:158663516	1.62049	-2.33415	10.8727	3.34622e-21	2.32827e-20	36.9055
chr8:10548193	1.0511	-2.79311	10.8727	3.34634e-21	2.32836e-20	36.9054
chr1:155063054	1.07744	-3.79055	10.8727	3.34636e-21	2.32837e-20	36.9054
chr16:81739304	-1.39049	2.44232	-10.8727	3.34654e-21	2.32849e-20	36.9054
chr1:148309526	1.62927	-2.13305	10.8727	3.34658e-21	2.32851e-20	36.9054
chr13:21080633	1.48415	0.481951	10.8727	3.34663e-21	2.32855e-20	36.9054
chr22:36304137	1.27061	0.629329	10.8727	3.34681e-21	2.32867e-20	36.9053
chr3:167736530	-1.19146	-0.585976	-10.8727	3.34717e-21	2.32892e-20	36.9052
chr2:96115980	0.977439	-0.217866	10.8727	3.34721e-21	2.32895e-20	36.9052
chr2:239337380	-1.12915	3.62348	-10.8727	3.34724e-21	2.32896e-20	36.9052
chr19:31962334	-1.57598	2.31189	-10.8727	3.34739e-21	2.32907e-20	36.9051
chr4:80263732	1.53646	-2.27835	10.8727	3.34743e-21	2.32909e-20	36.9051
chr14:64706742	1.75146	-0.276707	10.8727	3.34747e-21	2.32912e-20	36.9051
chr11:124875591	1.33195	-0.592805	10.8726	3.34775e-21	2.32931e-20	36.905
chr9:21967467	-1.1522	-2.4928	-10.8726	3.34789e-21	2.3294e-20	36.905
chr7:28723364	-1.34378	2.58348	-10.8726	3.34804e-21	2.32951e-20	36.9049
chr2:241235445	-2.30134	1.74799	-10.8726	3.34816e-21	2.32959e-20	36.9049
chr2:168161151	1.32841	-2.03957	10.8726	3.34839e-21	2.32975e-20	36.9048
chr8:144496613	1.20805	1.97561	10.8726	3.34851e-21	2.32983e-20	36.9048
chr5:179679037	1.34159	-2.63713	10.8726	3.34858e-21	2.32987e-20	36.9048
chr13:98731337	1.16439	2.92659	10.8726	3.34882e-21	2.33004e-20	36.9047
chr6:84762602	1.44402	-3.10091	10.8726	3.34891e-21	2.3301e-20	36.9047
chr16:90009081	-2.26793	1.17811	-10.8726	3.34915e-21	2.33026e-20	36.9046
chr11:9265936	1.5628	-2.88872	10.8726	3.34918e-21	2.33028e-20	36.9046
chr12:121281274	1.44244	1.15049	10.8726	3.34932e-21	2.33037e-20	36.9046
chr16:4403435	1.18512	2.70305	10.8726	3.34942e-21	2.33044e-20	36.9045
chr3:127506594	-1.36073	1.85427	-10.8726	3.34976e-21	2.33068e-20	36.9044
chr11:65779180	-1.72683	2.27732	-10.8725	3.34983e-21	2.33073e-20	36.9044
chr1:6461809	1.20207	1.90165	10.8725	3.34988e-21	2.33076e-20	36.9044
chr6:41676065	1.22671	1.58482	10.8725	3.35006e-21	2.33088e-20	36.9043
chr2:236777179	2.33073	-1.7678	10.8725	3.35046e-21	2.33116e-20	36.9042
chr8:85245158	1.33561	-3.25488	10.8725	3.35048e-21	2.33116e-20	36.9042
chr4:1790333	-1.77878	1.5211	-10.8725	3.35103e-21	2.33155e-20	36.904
chr17:81523896	-1.36573	-0.866159	-10.8725	3.35122e-21	2.33168e-20	36.904
chr10:51994638	1.22805	2.335	10.8725	3.3513e-21	2.33173e-20	36.904
chr1:217140755	2.05805	-0.17939	10.8725	3.35132e-21	2.33174e-20	36.904
chr19:58357175	1.75012	-1.4636	10.8725	3.35141e-21	2.3318e-20	36.9039
chr13:97235649	-1.15415	2.99244	-10.8725	3.35172e-21	2.33201e-20	36.9038
chr11:19447331	-1.47098	0.230732	-10.8725	3.35185e-21	2.3321e-20	36.9038
chr5:159104225	1.23634	-3.10768	10.8724	3.35257e-21	2.3326e-20	36.9036
chr16:86585182	1.21085	2.09396	10.8724	3.35263e-21	2.33264e-20	36.9036
chr16:85202831	1.02268	2.56659	10.8724	3.35279e-21	2.33275e-20	36.9035
chr7:716472	1.56378	0.311524	10.8724	3.35286e-21	2.3328e-20	36.9035
chr12:124429170	1.12488	2.82963	10.8724	3.35287e-21	2.3328e-20	36.9035
chr11:64355274	0.99122	-3.68854	10.8724	3.35324e-21	2.33306e-20	36.9034
chr11:129618257	1.70768	-1.14067	10.8724	3.35335e-21	2.33313e-20	36.9034
chr11:64607882	1.81329	-0.528354	10.8724	3.35337e-21	2.33314e-20	36.9034
chr12:132357083	-1.30268	-1.78207	-10.8724	3.3535e-21	2.33323e-20	36.9033
chr20:1491648	-2.2589	1.36848	-10.8724	3.35365e-21	2.33334e-20	36.9033
chr3:52452790	-1.4411	2.22982	-10.8724	3.35369e-21	2.33336e-20	36.9033
chr1:26354171	2.5661	-2.00098	10.8724	3.35369e-21	2.33336e-20	36.9033
chr5:50442325	-1.19817	1.53835	-10.8724	3.35373e-21	2.33338e-20	36.9032
chr6:30716506	-1.70927	2.00902	-10.8724	3.35402e-21	2.33358e-20	36.9032
chr7:77002521	1.18427	2.28104	10.8724	3.35409e-21	2.33363e-20	36.9031
chr13:112072104	1.70695	-2.81811	10.8723	3.35429e-21	2.33377e-20	36.9031
chr4:38161172	1.28793	-3.32957	10.8723	3.35479e-21	2.33411e-20	36.9029
chr1:206839867	1.1961	2.70756	10.8723	3.3551e-21	2.33432e-20	36.9028
chr1:205814177	1.06061	-2.77689	10.8723	3.35515e-21	2.33436e-20	36.9028
chr12:31249521	-1.585	0.949329	-10.8723	3.35523e-21	2.33441e-20	36.9028
chr9:92912408	-1.85183	0.1775	-10.8723	3.35531e-21	2.33446e-20	36.9028
chr4:93832280	1.48159	-3.12043	10.8723	3.35539e-21	2.33452e-20	36.9028
chr13:78979122	-1.61134	1.32811	-10.8723	3.35539e-21	2.33452e-20	36.9028
chr1:39490792	1.04256	-1.24213	10.8723	3.35544e-21	2.33454e-20	36.9027
chr3:49689190	1.37939	-3.85896	10.8722	3.35653e-21	2.3353e-20	36.9024
chr18:59233187	1.33988	1.72482	10.8722	3.35696e-21	2.3356e-20	36.9023
chr19:10111714	-1.77085	0.366159	-10.8722	3.35716e-21	2.33573e-20	36.9022
chr7:75881798	-1.24622	2.82848	-10.8722	3.3574e-21	2.3359e-20	36.9022
chr19:31149735	-1.86659	0.858659	-10.8722	3.35769e-21	2.3361e-20	36.9021
chr1:5842758	-1.26902	1.67963	-10.8722	3.35772e-21	2.33612e-20	36.9021
chr1:1440009	-0.979878	2.15091	-10.8722	3.35793e-21	2.33626e-20	36.902
chr8:1874019	-1.64524	2.78921	-10.8722	3.35812e-21	2.33639e-20	36.9019
chr9:136086710	-1.37463	2.06939	-10.8722	3.35834e-21	2.33654e-20	36.9019
chr2:172504511	-1.3678	2.01317	-10.8722	3.35835e-21	2.33655e-20	36.9019
chr1:161686198	1.21183	2.31396	10.8722	3.35841e-21	2.33659e-20	36.9019
chr16:10008510	-1.28756	1.96207	-10.8721	3.35886e-21	2.3369e-20	36.9017
chr7:157125012	1.03073	2.14195	10.8721	3.3591e-21	2.33706e-20	36.9017
chr3:50276438	-1.5761	-2.42378	-10.8721	3.35911e-21	2.33706e-20	36.9017
chr4:1022945	1.74659	-0.507195	10.8721	3.35958e-21	2.33739e-20	36.9015
chr20:45648100	1.11549	2.68848	10.8721	3.35961e-21	2.33741e-20	36.9015
chr7:157641770	1.14866	1.83152	10.8721	3.36012e-21	2.33776e-20	36.9014
chr9:136484259	1.27841	-2.16604	10.8721	3.36033e-21	2.3379e-20	36.9013
chr10:1626722	-1.07195	3.42146	-10.872	3.36063e-21	2.33811e-20	36.9012
chr1:236761059	1.11695	2.31396	10.872	3.36069e-21	2.33815e-20	36.9012
chr5:180142547	-2.03159	0.461524	-10.872	3.36122e-21	2.33852e-20	36.901
chr16:8644382	-2.12695	1.43543	-10.872	3.36136e-21	2.33861e-20	36.901
chr10:44386127	-1.12829	-1.76988	-10.872	3.36141e-21	2.33864e-20	36.901
chr9:129408908	2.43	-1.65939	10.872	3.36157e-21	2.33875e-20	36.9009
chr3:90184449	1.07244	1.84549	10.872	3.36171e-21	2.33885e-20	36.9009
chr6:79240771	1.59976	-2.30488	10.872	3.36179e-21	2.3389e-20	36.9009
chr15:80341906	1.14549	0.998598	10.872	3.36183e-21	2.33893e-20	36.9008
chr8:143507769	-1.84183	0.799695	-10.872	3.36193e-21	2.339e-20	36.9008
chr12:319016	-1.19561	2.88012	-10.872	3.36194e-21	2.339e-20	36.9008
chr14:24576910	-2.21744	1.34055	-10.872	3.36201e-21	2.33905e-20	36.9008
chr1:121021073	1.44427	-2.10872	10.872	3.36213e-21	2.33913e-20	36.9008
chr1:22596141	1.0072	1.57177	10.872	3.3625e-21	2.33938e-20	36.9006
chr16:29218831	-1.6139	2.56439	-10.872	3.36265e-21	2.33949e-20	36.9006
chr19:5691934	-1.86927	0.827561	-10.872	3.36266e-21	2.33949e-20	36.9006
chr5:1335961	-1.34744	2.07067	-10.872	3.36266e-21	2.33949e-20	36.9006
chr2:5726444	1.12744	-2.86079	10.8719	3.36289e-21	2.33964e-20	36.9005
chr6:132801816	1.15902	2.20317	10.8719	3.36299e-21	2.33971e-20	36.9005
chr17:65058334	-2.2689	0.702256	-10.8719	3.36307e-21	2.33977e-20	36.9005
chr8:144425985	-2.06659	1.53988	-10.8719	3.36312e-21	2.3398e-20	36.9005
chr4:145935753	1.50049	-2.73671	10.8719	3.3634e-21	2.33999e-20	36.9004
chr5:73215853	1.65598	-2.69701	10.8719	3.36344e-21	2.34002e-20	36.9004
chr22:45606643	-1.18793	0.0828659	-10.8719	3.36352e-21	2.34007e-20	36.9003
chr7:135247897	1.29378	2.63628	10.8719	3.36362e-21	2.34014e-20	36.9003
chr1:82979787	-1.35195	-2.1739	-10.8719	3.36368e-21	2.34018e-20	36.9003
chr12:46915380	-1.91329	0.870305	-10.8719	3.36377e-21	2.34024e-20	36.9003
chr6:38702724	1.17329	-3.94494	10.8719	3.36379e-21	2.34025e-20	36.9003
chr2:216635893	1.70878	-2.22244	10.8719	3.36407e-21	2.34044e-20	36.9002
chr1:234984625	1.61927	-1.65488	10.8719	3.36415e-21	2.34049e-20	36.9002
chr12:42442568	1.57159	0.814573	10.8719	3.36429e-21	2.34059e-20	36.9001
chr4:2583687	1.80317	-1.93244	10.8719	3.36436e-21	2.34064e-20	36.9001
chr10:1939210	-2.4261	1.65707	-10.8719	3.36441e-21	2.34067e-20	36.9001
chr7:953639	1.34707	-3.36805	10.8719	3.36444e-21	2.34068e-20	36.9001
chr7:150677163	-1.88915	0.217866	-10.8719	3.36449e-21	2.34072e-20	36.9001
chr14:24418589	-1.3728	1.20384	-10.8719	3.36481e-21	2.34094e-20	36.9
chr15:82043441	2.0161	-1.44305	10.8719	3.36492e-21	2.34101e-20	36.8999
chr5:173963307	2.31171	-1.65683	10.8719	3.36493e-21	2.34102e-20	36.8999
chr13:113130289	1.16415	-2.55	10.8718	3.36519e-21	2.34119e-20	36.8998
chr12:64039322	1.85061	-1.66189	10.8718	3.3653e-21	2.34127e-20	36.8998
chr3:133425044	1.0889	0.68628	10.8718	3.3657e-21	2.34154e-20	36.8997
chr7:150357499	-2.19634	1.24195	-10.8718	3.36589e-21	2.34167e-20	36.8996
chr18:79788976	1.11585	1.16256	10.8718	3.36618e-21	2.34187e-20	36.8996
chr3:170002110	-2.06829	1.27378	-10.8718	3.3663e-21	2.34196e-20	36.8995
chr2:96508650	1.12902	2.39329	10.8718	3.36637e-21	2.34201e-20	36.8995
chr4:1058776	-1.99061	0.767134	-10.8718	3.36657e-21	2.34214e-20	36.8994
chr5:134527955	0.985976	-4.07104	10.8718	3.36664e-21	2.34219e-20	36.8994
chr21:35616616	-1.09659	2.69329	-10.8718	3.36667e-21	2.3422e-20	36.8994
chr2:134324405	-1.94049	0.454634	-10.8718	3.3667e-21	2.34222e-20	36.8994
chr1:229694623	-1.45427	0.301159	-10.8718	3.36672e-21	2.34223e-20	36.8994
chr7:1010350	1.23451	2.26299	10.8718	3.36695e-21	2.34239e-20	36.8993
chrX:69082821	1.16927	1.44951	10.8718	3.36711e-21	2.3425e-20	36.8993
chr17:9646943	1.38085	-3.11811	10.8717	3.36719e-21	2.34256e-20	36.8993
chr5:135544720	1.08134	-4.01213	10.8717	3.36792e-21	2.34306e-20	36.899
chr15:79102366	1.15951	0.861098	10.8717	3.36803e-21	2.34313e-20	36.899
chr6:31413137	1.2539	2.3211	10.8717	3.36813e-21	2.3432e-20	36.899
chr6:5086517	1.85878	-2.91195	10.8717	3.36825e-21	2.34328e-20	36.8989
chr2:71790771	1.15671	1.88896	10.8717	3.36857e-21	2.3435e-20	36.8988
chr11:65116987	1.13415	-4.06427	10.8717	3.36877e-21	2.34364e-20	36.8988
chr22:19764313	1.59537	-0.287927	10.8716	3.36936e-21	2.34405e-20	36.8986
chr13:78881107	-1.76976	1.15085	-10.8716	3.36957e-21	2.34419e-20	36.8986
chr8:37727378	2.38939	-1.41579	10.8716	3.3696e-21	2.34421e-20	36.8985
chr17:79315684	-1.20476	-2.32738	-10.8716	3.37015e-21	2.34459e-20	36.8984
chr17:83085906	1.24829	2.53037	10.8716	3.37015e-21	2.34459e-20	36.8984
chr19:56665004	1.17122	0.792195	10.8716	3.37022e-21	2.34463e-20	36.8984
chr11:118175092	2.00378	-2.09104	10.8716	3.37027e-21	2.34467e-20	36.8983
chr19:19474906	0.976585	0.111463	10.8716	3.37039e-21	2.34475e-20	36.8983
chr15:64014102	1.84244	-0.515	10.8716	3.37045e-21	2.34479e-20	36.8983
chr3:128896845	-1.12	3.26878	-10.8716	3.37048e-21	2.34481e-20	36.8983
chr1:52032745	1.035	0.15872	10.8716	3.3705e-21	2.34482e-20	36.8983
chr18:58934570	0.999634	2.53823	10.8716	3.37054e-21	2.34484e-20	36.8983
chr12:27245432	1.93402	-1.5175	10.8716	3.37062e-21	2.3449e-20	36.8982
chr15:73636701	1.05085	-3.33738	10.8716	3.37071e-21	2.34496e-20	36.8982
chr7:130686457	1.25524	2.17409	10.8716	3.3708e-21	2.34502e-20	36.8982
chr10:61896968	1.10341	-0.94439	10.8716	3.37108e-21	2.34521e-20	36.8981
chr19:3622402	0.938902	0.937134	10.8716	3.37128e-21	2.34535e-20	36.898
chr10:93078577	1.1839	2.04049	10.8716	3.37141e-21	2.34544e-20	36.898
chr11:69153117	1.31537	0.898537	10.8715	3.37147e-21	2.34547e-20	36.898
chr2:47026228	1.21293	2.36951	10.8715	3.37185e-21	2.34574e-20	36.8979
chr5:123098072	1.25561	1.54854	10.8715	3.37201e-21	2.34585e-20	36.8978
chr11:68761561	-1.23683	2.93988	-10.8715	3.37216e-21	2.34595e-20	36.8978
chr17:18769462	-2.00695	1.00006	-10.8715	3.37225e-21	2.34601e-20	36.8978
chr8:133576055	1.00659	-3.13146	10.8715	3.37226e-21	2.34601e-20	36.8978
chr3:9100732	-1.26073	2.14646	-10.8715	3.37227e-21	2.34602e-20	36.8978
chr12:95549354	1.18012	-1.39921	10.8715	3.37235e-21	2.34607e-20	36.8977
chr16:84099073	-1.20841	2.5247	-10.8715	3.3724e-21	2.3461e-20	36.8977
chr16:2005321	-1.11646	2.30494	-10.8715	3.37244e-21	2.34613e-20	36.8977
chr21:38292027	2.12268	1.26732	10.8715	3.37248e-21	2.34615e-20	36.8977
chr17:17786248	-1.31744	2.66787	-10.8715	3.37255e-21	2.3462e-20	36.8977
chr2:239324344	-1.9139	2.44085	-10.8715	3.37292e-21	2.34645e-20	36.8976
chr13:100589269	-1.43439	2.93817	-10.8715	3.37322e-21	2.34666e-20	36.8975
chr19:48552003	1.76476	-2.72774	10.8714	3.37394e-21	2.34716e-20	36.8973
chr16:83931605	-1.18049	1.83183	-10.8714	3.37429e-21	2.3474e-20	36.8972
chr18:12057813	1.37512	2.33963	10.8714	3.37435e-21	2.34744e-20	36.8971
chr19:6475293	2.3472	-1.58823	10.8714	3.37448e-21	2.34753e-20	36.8971
chr9:129029466	1.34317	-1.61793	10.8714	3.37484e-21	2.34778e-20	36.897
chr15:96089088	-1.21963	0.27811	-10.8714	3.37529e-21	2.34808e-20	36.8969
chr5:3599900	1.2372	-3.85067	10.8714	3.37536e-21	2.34814e-20	36.8968
chr11:61363447	-2.35122	1.4061	-10.8714	3.37548e-21	2.34821e-20	36.8968
chr19:13072007	-1.55915	-0.0125	-10.8714	3.37554e-21	2.34825e-20	36.8968
chr9:137013160	1.22098	1.97817	10.8714	3.37567e-21	2.34834e-20	36.8968
chr4:3202153	-1.94293	1.82829	-10.8713	3.3766e-21	2.34898e-20	36.8965
chr18:9929441	-2.10476	1.90457	-10.8713	3.37686e-21	2.34917e-20	36.8964
chr4:16203197	-1.1189	2.92872	-10.8713	3.37718e-21	2.34939e-20	36.8963
chr15:80581002	-1.33915	2.65177	-10.8713	3.3773e-21	2.34947e-20	36.8963
chr12:6582350	1.79488	-1.86866	10.8713	3.37761e-21	2.34968e-20	36.8962
chr15:100920561	1.02024	2.92451	10.8712	3.37806e-21	2.34999e-20	36.896
chr14:91419228	-1.13573	-0.367744	-10.8712	3.37809e-21	2.35001e-20	36.896
chr9:126293784	1.25524	-0.809207	10.8712	3.37827e-21	2.35013e-20	36.896
chr5:2740786	-1.58841	-0.665549	-10.8712	3.37836e-21	2.35019e-20	36.896
chr10:99698495	-1.02098	3.0978	-10.8712	3.37865e-21	2.35039e-20	36.8959
chr19:16110917	1.2278	0.362317	10.8712	3.3787e-21	2.35042e-20	36.8959
chr4:3463697	-1.27085	-0.804695	-10.8712	3.3787e-21	2.35042e-20	36.8959
chr14:24135641	1.53646	-3.12128	10.8712	3.37887e-21	2.35054e-20	36.8958
chr3:171748527	2.22854	-1.62744	10.8712	3.37906e-21	2.35067e-20	36.8958
chr8:143839908	-1.08439	2.55598	-10.8712	3.37939e-21	2.3509e-20	36.8957
chr20:5603612	-1.3622	2.34268	-10.8712	3.37968e-21	2.35109e-20	36.8956
chr1:116825574	2.08622	-0.390671	10.8712	3.37969e-21	2.35109e-20	36.8956
chr17:75877653	1.59841	-3.22274	10.8712	3.37986e-21	2.35121e-20	36.8955
chr19:35909269	-2.3689	1.17409	-10.8712	3.37992e-21	2.35125e-20	36.8955
chr3:64462380	-1.71232	-0.138963	-10.8711	3.381e-21	2.352e-20	36.8952
chr12:116149582	-1.3872	1.95384	-10.8711	3.38121e-21	2.35215e-20	36.8951
chr4:82562508	-1.01402	-0.5275	-10.8711	3.38122e-21	2.35215e-20	36.8951
chr3:184317203	-1.35073	2.58354	-10.8711	3.3814e-21	2.35227e-20	36.8951
chr1:223789140	1.12476	2.12591	10.8711	3.3814e-21	2.35227e-20	36.8951
chr4:1593805	-2.51354	1.0503	-10.8711	3.38166e-21	2.35245e-20	36.895
chr9:114108183	1.35902	-2.04951	10.8711	3.38204e-21	2.35271e-20	36.8949
chr11:26572545	2.33378	-1.79726	10.8711	3.38221e-21	2.35283e-20	36.8948
chr8:119768083	-1.50659	3.31902	-10.8711	3.3823e-21	2.35289e-20	36.8948
chr4:122825836	1.36098	3.06768	10.8711	3.38234e-21	2.35291e-20	36.8948
chr1:162068858	1.14293	0.378537	10.871	3.38266e-21	2.35314e-20	36.8947
chrX:1466087	2.11195	-0.823902	10.871	3.38321e-21	2.35351e-20	36.8945
chr14:20491860	1.545	1.98677	10.871	3.38323e-21	2.35352e-20	36.8945
chr15:45070541	-1.10622	1.76104	-10.871	3.38347e-21	2.35369e-20	36.8945
chr10:45071356	1.30854	2.70085	10.871	3.38353e-21	2.35373e-20	36.8944
chr5:177092454	1.17085	2.62348	10.871	3.38362e-21	2.35379e-20	36.8944
chr7:158256384	1.14963	1.58579	10.871	3.38381e-21	2.35392e-20	36.8943
chr19:39915821	0.945488	-0.586524	10.8709	3.38516e-21	2.35486e-20	36.894
chr18:3666219	1.64	-2.09085	10.8709	3.38525e-21	2.35492e-20	36.8939
chr19:49688586	-0.904146	3.03122	-10.8709	3.38529e-21	2.35494e-20	36.8939
chr15:96363787	-2.10634	1.1228	-10.8709	3.38557e-21	2.35513e-20	36.8938
chr10:388345	-1.12207	0.634085	-10.8709	3.3856e-21	2.35515e-20	36.8938
chr10:71757199	-1.79439	0.862927	-10.8708	3.38694e-21	2.35608e-20	36.8934
chr1:148309644	1.93415	-1.52866	10.8708	3.38718e-21	2.35625e-20	36.8934
chr13:112768266	-1.21585	2.01293	-10.8708	3.38763e-21	2.35656e-20	36.8932
chr9:136467983	-1.38524	3.42287	-10.8708	3.38781e-21	2.35668e-20	36.8932
chr2:205763815	1.87012	-2.32018	10.8708	3.38819e-21	2.35694e-20	36.8931
chr17:78141076	1.23012	0.628598	10.8708	3.38819e-21	2.35694e-20	36.8931
chr5:168365660	1.78817	-2.56677	10.8708	3.38823e-21	2.35697e-20	36.8931
chr16:325487	-2.02476	2.42555	-10.8708	3.38838e-21	2.35707e-20	36.893
chr17:47706372	-1.74341	0.507683	-10.8708	3.3884e-21	2.35708e-20	36.893
chr1:16153595	2.05634	-0.964512	10.8708	3.38848e-21	2.35713e-20	36.893
chr2:71668935	1.29049	-0.519756	10.8708	3.38852e-21	2.35715e-20	36.893
chr17:75518717	-1.15756	2.34354	-10.8708	3.38852e-21	2.35716e-20	36.893
chr11:554726	1.19378	-3.28811	10.8707	3.38896e-21	2.35746e-20	36.8928
chr13:112991101	1.7539	-2.23512	10.8707	3.38903e-21	2.3575e-20	36.8928
chr17:82921606	-1.24695	3.1603	-10.8707	3.38915e-21	2.35758e-20	36.8928
chr17:44209537	1.10256	1.48409	10.8707	3.38934e-21	2.35771e-20	36.8927
chr11:829377	2.15805	-1.57768	10.8707	3.38939e-21	2.35775e-20	36.8927
chr9:97851706	1.78488	-2.4828	10.8707	3.38942e-21	2.35777e-20	36.8927
chr6:33976231	1.65598	-2.86421	10.8707	3.38949e-21	2.35781e-20	36.8927
chr7:128808860	1.13244	2.59976	10.8707	3.3896e-21	2.35789e-20	36.8926
chr12:6773864	1.16159	-3.55299	10.8707	3.38969e-21	2.35795e-20	36.8926
chr19:941117	1.87305	-2.08591	10.8707	3.38976e-21	2.358e-20	36.8926
chr20:3765179	-2.02366	0.870122	-10.8707	3.38989e-21	2.35808e-20	36.8926
chr1:228021943	-0.994634	2.38817	-10.8707	3.38995e-21	2.35812e-20	36.8925
chr10:5199610	1.2011	2.20213	10.8707	3.38997e-21	2.35813e-20	36.8925
chr1:3504862	1.0689	2.51848	10.8707	3.39022e-21	2.3583e-20	36.8925
chr9:129231255	0.925488	0.839329	10.8707	3.39033e-21	2.35838e-20	36.8924
chrX:151697569	-1.98963	1.12335	-10.8707	3.39037e-21	2.35841e-20	36.8924
chr17:45172069	2.04122	-2.7511	10.8706	3.39113e-21	2.35893e-20	36.8922
chr1:9129934	1.07232	-3.42823	10.8706	3.39158e-21	2.35924e-20	36.8921
chr19:12930312	-1.29134	2.59128	-10.8706	3.39161e-21	2.35926e-20	36.8921
chr19:40225021	-1.2122	-0.483049	-10.8706	3.39166e-21	2.35929e-20	36.892
chr16:87823182	2.18463	-1.30512	10.8706	3.39184e-21	2.35941e-20	36.892
chr4:1301178	-2.43317	1.34659	-10.8706	3.39191e-21	2.35946e-20	36.892
chr3:13484396	2.17902	-1.71	10.8706	3.39212e-21	2.35961e-20	36.8919
chr2:96509439	1.4378	-3.29037	10.8706	3.39264e-21	2.35996e-20	36.8918
chr7:96996447	1.08549	-2.63823	10.8706	3.39285e-21	2.36011e-20	36.8917
chr2:11481878	1.7211	-0.602866	10.8706	3.3929e-21	2.36014e-20	36.8917
chr2:26942659	1.29329	-3.35957	10.8705	3.39337e-21	2.36046e-20	36.8915
chr20:58467151	1.11049	0.0197561	10.8705	3.39347e-21	2.36054e-20	36.8915
chr7:150961875	1.15768	2.26006	10.8705	3.3936e-21	2.36062e-20	36.8915
chr2:74603887	1.32732	0.766585	10.8705	3.39383e-21	2.36078e-20	36.8914
chr11:1060661	1.80427	0.65628	10.8705	3.39394e-21	2.36085e-20	36.8914
chr12:53219398	2.19268	-2.69549	10.8705	3.39398e-21	2.36088e-20	36.8914
chr8:141227207	-2.05195	1.15439	-10.8705	3.39459e-21	2.3613e-20	36.8912
chr1:162024573	-0.991341	-3.27384	-10.8705	3.39479e-21	2.36143e-20	36.8911
chr18:46358409	1.29939	2.35091	10.8705	3.39495e-21	2.36155e-20	36.8911
chr20:1631426	1.69951	-0.548659	10.8705	3.39542e-21	2.36187e-20	36.8909
chr11:829299	1.6939	-2.86354	10.8704	3.39554e-21	2.36195e-20	36.8909
chr20:46057133	-1.0739	-0.790854	-10.8704	3.39569e-21	2.36205e-20	36.8909
chr20:58692244	-1.57244	2.88098	-10.8704	3.39577e-21	2.36211e-20	36.8908
chr17:79306030	-1.64415	-0.619146	-10.8704	3.396e-21	2.36227e-20	36.8908
chr8:47661154	1.0161	2.8761	10.8704	3.39601e-21	2.36227e-20	36.8908
chr17:19370605	-2.39244	1.3072	-10.8704	3.39602e-21	2.36228e-20	36.8908
chr17:58331326	-2.23512	0.990976	-10.8704	3.39671e-21	2.36275e-20	36.8906
chr9:137485548	1.58695	0.0577439	10.8704	3.39696e-21	2.36292e-20	36.8905
chr17:17545851	1.0628	2.42774	10.8704	3.3971e-21	2.36302e-20	36.8904
chr7:17135451	1.1828	2.89616	10.8704	3.39712e-21	2.36303e-20	36.8904
chr16:31489011	1.6178	-1.09366	10.8704	3.39763e-21	2.36338e-20	36.8903
chr5:148201390	-2.17305	1.28043	-10.8703	3.39765e-21	2.36339e-20	36.8903
chr11:119759434	-2.01	0.215244	-10.8703	3.39778e-21	2.36348e-20	36.8902
chr12:132300980	-1.54915	1.53079	-10.8703	3.39783e-21	2.36351e-20	36.8902
chr5:3605887	-1.29415	-0.80878	-10.8703	3.39786e-21	2.36353e-20	36.8902
chr19:3180967	-2.13134	1.06994	-10.8703	3.39798e-21	2.36361e-20	36.8902
chr6:130826314	1.3172	1.32177	10.8703	3.39812e-21	2.36371e-20	36.8901
chr11:15910561	-1.52415	2.71024	-10.8703	3.39836e-21	2.36388e-20	36.8901
chr4:86850357	-1.46439	2.22671	-10.8703	3.3985e-21	2.36397e-20	36.89
chr11:73982081	-1.54476	-2.12701	-10.8703	3.39887e-21	2.36422e-20	36.8899
chr11:118911639	0.972683	-3.77159	10.8703	3.39907e-21	2.36436e-20	36.8899
chr16:56671133	1.28659	1.47537	10.8703	3.39911e-21	2.36439e-20	36.8899
chr6:109467956	-1.14902	2.77329	-10.8703	3.39929e-21	2.36451e-20	36.8898
chr19:48194853	1.46854	0.670732	10.8703	3.39932e-21	2.36452e-20	36.8898
chr17:48720034	1.51366	-2.92744	10.8703	3.39954e-21	2.36467e-20	36.8897
chr10:133246981	1.65134	-2.19152	10.8703	3.39974e-21	2.36481e-20	36.8897
chr12:15781251	-2.26085	0.889939	-10.8702	3.39984e-21	2.36488e-20	36.8896
chr16:2000138	-1.07061	2.20409	-10.8702	3.39986e-21	2.36489e-20	36.8896
chr20:23452230	1.34878	1.63768	10.8702	3.40027e-21	2.36517e-20	36.8895
chr2:27258108	0.993171	2.49049	10.8702	3.40033e-21	2.36522e-20	36.8895
chr20:31679679	1.04195	2.01122	10.8702	3.40035e-21	2.36523e-20	36.8895
chr2:1562085	2.34793	-1.59945	10.8702	3.40067e-21	2.36545e-20	36.8894
chr2:20917213	-1.89134	0.19128	-10.8702	3.40067e-21	2.36545e-20	36.8894
chr4:3875151	1.19707	-1.25927	10.8702	3.40103e-21	2.36569e-20	36.8893
chr2:233385387	-1.26415	3.27488	-10.8702	3.40107e-21	2.36572e-20	36.8893
chr20:62644100	1.21195	2.68695	10.8702	3.40118e-21	2.36579e-20	36.8892
chr11:132161556	-1.24488	2.56829	-10.8702	3.40141e-21	2.36595e-20	36.8892
chr20:1804656	-2.35256	1.75677	-10.8702	3.40152e-21	2.36602e-20	36.8892
chr9:135465750	1.16829	2.405	10.8702	3.40155e-21	2.36604e-20	36.8891
chr9:37046792	-1.84512	0.957195	-10.8702	3.40176e-21	2.36619e-20	36.8891
chr12:92444893	-2.25317	1.63756	-10.8702	3.40183e-21	2.36623e-20	36.8891
chr16:87435669	-2.09037	2.07811	-10.8701	3.40204e-21	2.36637e-20	36.889
chr6:168692591	1.26415	2.97317	10.8701	3.40226e-21	2.36652e-20	36.8889
chr12:121813130	1.60524	-1.51591	10.8701	3.40265e-21	2.36679e-20	36.8888
chr17:33968684	-2.29915	1.10445	-10.8701	3.40266e-21	2.3668e-20	36.8888
chr6:154246870	-1.65073	1.5639	-10.8701	3.40268e-21	2.36681e-20	36.8888
chrX:54047693	1.61976	-1.76244	10.8701	3.40272e-21	2.36684e-20	36.8888
chr4:55794217	1.2389	-2.38921	10.8701	3.40318e-21	2.36716e-20	36.8887
chr5:180226957	-1.58146	2.99183	-10.8701	3.40328e-21	2.36723e-20	36.8886
chr22:46287260	-1.49976	2.79988	-10.8701	3.40347e-21	2.36735e-20	36.8886
chr9:124505306	1.73744	-2.74799	10.8701	3.40349e-21	2.36736e-20	36.8886
chr19:9913202	1.77134	-2.86335	10.8701	3.40405e-21	2.36775e-20	36.8884
chr19:34839161	1.41134	-3.52567	10.87	3.4043e-21	2.36792e-20	36.8883
chr19:18589926	1.37524	-2.23116	10.87	3.40461e-21	2.36814e-20	36.8882
chr2:239246549	1.87476	-1.99384	10.87	3.40464e-21	2.36816e-20	36.8882
chr22:20779330	-1.33037	1.25713	-10.87	3.40472e-21	2.3682e-20	36.8882
chr7:43054796	1.02061	1.9375	10.87	3.40478e-21	2.36825e-20	36.8882
chr22:43661495	1.10963	2.37152	10.87	3.40481e-21	2.36827e-20	36.8882
chr11:118176453	1.5539	-2.88415	10.87	3.40486e-21	2.3683e-20	36.8882
chr10:35220710	1.18549	1.43482	10.87	3.40517e-21	2.36851e-20	36.8881
chr11:45907575	1.16573	-0.524207	10.87	3.40524e-21	2.36856e-20	36.8881
chr8:1509980	-1.41256	0.875671	-10.87	3.4053e-21	2.3686e-20	36.888
chr6:97282212	1.27732	-2.8289	10.87	3.40533e-21	2.36862e-20	36.888
chr11:42085929	-2.26854	1.39378	-10.87	3.40547e-21	2.36871e-20	36.888
chr11:67404522	-2.12622	1.32494	-10.87	3.40552e-21	2.36874e-20	36.888
chr1:61338109	1.24439	-3.22207	10.87	3.40567e-21	2.36884e-20	36.8879
chr13:113022515	2.1872	-1.50116	10.87	3.40582e-21	2.36894e-20	36.8879
chr10:132065502	1.06646	-3.2747	10.87	3.40596e-21	2.36904e-20	36.8879
chr5:126875570	2.25183	-1.82811	10.87	3.40611e-21	2.36914e-20	36.8878
chr4:123506574	1.41707	1.73098	10.8699	3.40644e-21	2.36937e-20	36.8877
chr6:35668278	1.065	2.9275	10.8699	3.40648e-21	2.36939e-20	36.8877
chr1:111216376	-2.06	1.43317	-10.8699	3.40662e-21	2.36949e-20	36.8877
chr3:129004014	1.46329	-3.4175	10.8699	3.40684e-21	2.36964e-20	36.8876
chr8:144762598	1.56244	0.898049	10.8699	3.40698e-21	2.36974e-20	36.8876
chr5:94194606	1.24024	2.49012	10.8699	3.40706e-21	2.36979e-20	36.8875
chr9:87795346	1.31427	1.82104	10.8699	3.40733e-21	2.36998e-20	36.8874
chr20:844090	1.85451	-1.77043	10.8699	3.40733e-21	2.36998e-20	36.8874
chr9:97857860	1.80805	-2.60037	10.8699	3.40742e-21	2.37004e-20	36.8874
chr1:25704510	-2.09451	0.903232	-10.8699	3.40743e-21	2.37004e-20	36.8874
chr2:126655929	1.49488	-2.99366	10.8699	3.40751e-21	2.37009e-20	36.8874
chr4:1214819	-1.27415	1.62878	-10.8699	3.40769e-21	2.37022e-20	36.8873
chr20:59932768	1.05634	2.00902	10.8699	3.40777e-21	2.37027e-20	36.8873
chr16:31488996	1.75671	-1.03994	10.8699	3.40783e-21	2.37031e-20	36.8873
chr22:41238495	2.11488	-1.26293	10.8699	3.40787e-21	2.37033e-20	36.8873
chr1:30714975	-1.03061	3.09738	-10.8699	3.40846e-21	2.37074e-20	36.8871
chr17:66705968	-1.57098	2.33134	-10.8698	3.40888e-21	2.37103e-20	36.887
chr7:44113626	1.55866	-0.33628	10.8698	3.40906e-21	2.37115e-20	36.8869
chr6:166005523	1.42232	-3.2697	10.8698	3.40936e-21	2.37136e-20	36.8869
chr2:156578964	-1.57585	2.66878	-10.8698	3.4094e-21	2.37138e-20	36.8868
chr6:108176565	1.58341	-3.61963	10.8698	3.40957e-21	2.3715e-20	36.8868
chr19:57558667	1.31293	-1.48988	10.8698	3.40963e-21	2.37154e-20	36.8868
chr6:36491820	1.18012	-0.791524	10.8698	3.41014e-21	2.37189e-20	36.8866
chr17:7557719	-1.04049	0.482927	-10.8698	3.41023e-21	2.37195e-20	36.8866
chr12:132456995	-2.05634	0.534634	-10.8698	3.41041e-21	2.37207e-20	36.8866
chr11:102782770	1.09659	2.35061	10.8698	3.41043e-21	2.37208e-20	36.8865
chr18:31497669	1.2311	-3.28933	10.8698	3.41055e-21	2.37217e-20	36.8865
chr19:14553731	1.06927	1.88939	10.8698	3.41074e-21	2.3723e-20	36.8865
chr7:1080311	-1.13585	2.57232	-10.8697	3.41092e-21	2.37242e-20	36.8864
chr1:109213294	1.08512	2.29293	10.8697	3.41104e-21	2.3725e-20	36.8864
chr1:2108220	-1.11683	3.25134	-10.8697	3.41111e-21	2.37255e-20	36.8863
chr6:4930898	1.1122	3.13805	10.8697	3.41112e-21	2.37256e-20	36.8863
chr5:156421863	1.0661	-0.0836585	10.8697	3.41138e-21	2.37273e-20	36.8863
chr8:29529490	1.72439	-2.57256	10.8697	3.41144e-21	2.37277e-20	36.8863
chr18:3712400	1.06707	2.84598	10.8697	3.41156e-21	2.37285e-20	36.8862
chr20:63952639	-1.08183	3.32213	-10.8697	3.4117e-21	2.37295e-20	36.8862
chr10:68284053	-1.52561	2.20573	-10.8697	3.41184e-21	2.37304e-20	36.8861
chr19:45444712	1.18671	-3.52945	10.8697	3.412e-21	2.37315e-20	36.8861
chr2:230956824	1.28768	1.08823	10.8697	3.41231e-21	2.37336e-20	36.886
chr2:65165777	-1.89171	0.962683	-10.8697	3.41269e-21	2.37363e-20	36.8859
chr5:122774698	1.26598	-2.44409	10.8697	3.41274e-21	2.37366e-20	36.8859
chr6:105324100	1.11293	2.98573	10.8696	3.41351e-21	2.37419e-20	36.8856
chr10:123768713	-1.34402	2.1203	-10.8696	3.41369e-21	2.37431e-20	36.8856
chr19:54299379	-2.38524	1.69518	-10.8696	3.41388e-21	2.37444e-20	36.8855
chr10:71318859	1.04317	0.979878	10.8696	3.41388e-21	2.37444e-20	36.8855
chr6:157682967	-2.09244	1.1072	-10.8696	3.41391e-21	2.37446e-20	36.8855
chr1:3403876	1.35	1.53183	10.8696	3.41419e-21	2.37465e-20	36.8854
chr6:5174449	-1.85805	0.711951	-10.8696	3.41486e-21	2.37511e-20	36.8853
chr15:72229285	1.15341	-3.2689	10.8696	3.41492e-21	2.37516e-20	36.8852
chr20:35463938	1.11232	-2.91311	10.8696	3.4151e-21	2.37528e-20	36.8852
chr7:151795810	1.78354	1.54982	10.8695	3.41693e-21	2.37655e-20	36.8846
chr6:107539739	1.76293	-0.0418293	10.8695	3.41712e-21	2.37668e-20	36.8846
chr9:129222406	-1.60329	1.34665	-10.8695	3.41724e-21	2.37676e-20	36.8846
chr8:96144628	-1.50268	-2.41329	-10.8695	3.4173e-21	2.3768e-20	36.8845
chr22:45212142	0.966341	2.28915	10.8695	3.41732e-21	2.37681e-20	36.8845
chr15:90020171	-2.1522	1.16207	-10.8695	3.41735e-21	2.37683e-20	36.8845
chrX:153641578	1.25829	-0.119634	10.8694	3.41826e-21	2.37746e-20	36.8843
chr8:1958244	-1.58829	2.35512	-10.8694	3.41827e-21	2.37747e-20	36.8843
chr5:177117161	1.40134	-3.68238	10.8694	3.41841e-21	2.37756e-20	36.8842
chr16:57775975	2.5039	-1.92939	10.8694	3.41869e-21	2.37775e-20	36.8841
chr11:72686319	0.948049	1.59573	10.8694	3.41894e-21	2.37792e-20	36.8841
chr16:72099678	1.05085	2.68152	10.8694	3.419e-21	2.37796e-20	36.884
chr5:176814226	1.00805	2.51427	10.8694	3.41901e-21	2.37796e-20	36.884
chr2:240258022	1.24098	2.58683	10.8694	3.41913e-21	2.37805e-20	36.884
chr1:1064163	1.14	-3.61768	10.8694	3.41918e-21	2.37808e-20	36.884
chr22:19765088	1.4628	-0.227256	10.8694	3.41927e-21	2.37814e-20	36.884
chr5:174727180	2.00732	-0.743902	10.8694	3.41929e-21	2.37815e-20	36.884
chr5:124701308	2.2911	-1.46152	10.8694	3.41929e-21	2.37815e-20	36.884
chr16:58196963	1.35171	-1.88805	10.8694	3.41943e-21	2.37824e-20	36.8839
chr16:55470971	1.9039	-1.28707	10.8693	3.41967e-21	2.37841e-20	36.8838
chr1:156388819	1.05	-2.88915	10.8693	3.41992e-21	2.37858e-20	36.8838
chr11:65547696	1.69951	-2.14402	10.8693	3.41993e-21	2.37859e-20	36.8838
chr4:24799674	1.44171	-0.369268	10.8693	3.42001e-21	2.37864e-20	36.8837
chr17:601717	1.95902	-2.05183	10.8693	3.42004e-21	2.37866e-20	36.8837
chr5:179804476	-1.79378	1.42189	-10.8693	3.42011e-21	2.37871e-20	36.8837
chr4:139043020	-1.12707	2.31366	-10.8693	3.42029e-21	2.37882e-20	36.8837
chr16:85436883	2.25354	-2.01591	10.8693	3.42054e-21	2.379e-20	36.8836
chr1:227559544	1.28976	-1.55159	10.8693	3.42073e-21	2.37913e-20	36.8835
chr19:38515349	1.02939	-2.07616	10.8693	3.42084e-21	2.3792e-20	36.8835
chrX:1466520	2.04378	-0.780671	10.8693	3.42084e-21	2.3792e-20	36.8835
chr6:15952455	-1.2011	2.9325	-10.8693	3.42121e-21	2.37945e-20	36.8834
chr1:171313468	1.18402	-2.80872	10.8693	3.42127e-21	2.37949e-20	36.8834
chr12:11706903	2.23988	-1.71213	10.8693	3.42136e-21	2.37956e-20	36.8834
chr7:132307735	-1.28878	1.66366	-10.8692	3.42181e-21	2.37986e-20	36.8832
chr17:1175654	1.06	3.05037	10.8692	3.42217e-21	2.38011e-20	36.8831
chr15:25785322	1.53305	2.61189	10.8692	3.42233e-21	2.38022e-20	36.8831
chr11:111735676	1.22451	1.82921	10.8692	3.42237e-21	2.38024e-20	36.8831
chr21:38913142	1.36854	-3.54622	10.8692	3.42266e-21	2.38045e-20	36.883
chr20:1677388	1.00695	2.1586	10.8692	3.42273e-21	2.3805e-20	36.883
chr10:129867212	1.26451	2.76921	10.8692	3.42283e-21	2.38056e-20	36.8829
chr16:47018262	1.1011	-2.9786	10.8692	3.42327e-21	2.38086e-20	36.8828
chr11:64396163	1.0778	-2.99988	10.8692	3.42346e-21	2.38099e-20	36.8827
chr12:643978	-2.13012	1.45128	-10.8692	3.42398e-21	2.38135e-20	36.8826
chr19:10643917	-1.26354	0.10311	-10.8692	3.42399e-21	2.38135e-20	36.8826
chr12:6620833	1.38256	-2.38555	10.8691	3.42405e-21	2.3814e-20	36.8826
chr15:40281841	1.71841	-2.38848	10.8691	3.4242e-21	2.38149e-20	36.8825
chr9:129439723	1.24061	1.31665	10.8691	3.42475e-21	2.38188e-20	36.8824
chr10:45059422	-2.06098	1.37915	-10.8691	3.42491e-21	2.38198e-20	36.8823
chr17:31433600	-1.98061	1.12165	-10.8691	3.42493e-21	2.382e-20	36.8823
chr19:54161154	1.53195	-1.58439	10.8691	3.42524e-21	2.38221e-20	36.8822
chr21:45109793	-2.08122	0.88622	-10.8691	3.42533e-21	2.38227e-20	36.8822
chr5:93511312	-1.115	0.140427	-10.8691	3.42556e-21	2.38243e-20	36.8821
chr5:177403194	1.45159	-2.67274	10.8691	3.42579e-21	2.38259e-20	36.8821
chr2:4247767	1.22378	2.60494	10.8691	3.42598e-21	2.38272e-20	36.882
chr4:140103779	-2.25524	1.54896	-10.869	3.42639e-21	2.383e-20	36.8819
chr12:94134804	-1.62354	1.46396	-10.869	3.42642e-21	2.38302e-20	36.8819
chr11:94637728	1.12646	2.14921	10.869	3.42691e-21	2.38336e-20	36.8817
chr6:27862722	-1.2211	2.71213	-10.869	3.42699e-21	2.38341e-20	36.8817
chr4:88525257	-2.07829	1.69134	-10.869	3.42708e-21	2.38347e-20	36.8817
chr2:43040206	1.10524	1.48835	10.869	3.42719e-21	2.38354e-20	36.8817
chr16:24178700	1.47622	-0.0189634	10.869	3.42729e-21	2.38361e-20	36.8816
chr7:44124357	1.15439	-2.67232	10.869	3.42738e-21	2.38367e-20	36.8816
chr1:9607124	-1.09561	2.49805	-10.869	3.42739e-21	2.38368e-20	36.8816
chr17:50178120	1.17622	-3.35287	10.869	3.42744e-21	2.38371e-20	36.8816
chr7:73431368	-1.57927	1.83415	-10.869	3.42753e-21	2.38377e-20	36.8816
chr2:68952177	1.25488	0.0652439	10.869	3.42769e-21	2.38388e-20	36.8815
chr22:36252927	1.54244	0.807927	10.869	3.42791e-21	2.38403e-20	36.8815
chr15:31306684	2.57329	-1.6186	10.869	3.42794e-21	2.38405e-20	36.8814
chr4:168814563	-1.61159	2.18738	-10.869	3.42809e-21	2.38415e-20	36.8814
chr19:1041299	1.38488	-3.57988	10.869	3.42815e-21	2.38419e-20	36.8814
chr11:57465053	1.0828	1.12311	10.869	3.42818e-21	2.38421e-20	36.8814
chr19:1263115	2.22841	-1.83811	10.869	3.42835e-21	2.38432e-20	36.8813
chr4:84497118	1.47488	-2.59659	10.8689	3.42875e-21	2.3846e-20	36.8812
chr1:44562343	1.1739	2.25195	10.8689	3.42914e-21	2.38487e-20	36.8811
chr10:128326484	1.40805	2.48329	10.8689	3.42932e-21	2.38499e-20	36.881
chr5:132473105	-2.05	1.13829	-10.8689	3.42935e-21	2.38501e-20	36.881
chr17:75581531	-2.03549	1.57591	-10.8689	3.4294e-21	2.38504e-20	36.881
chr1:6003098	1.44659	-0.317317	10.8689	3.42957e-21	2.38516e-20	36.881
chr17:41525370	2.33146	-1.58671	10.8689	3.42976e-21	2.38528e-20	36.8809
chr14:90275470	-1.13683	1.91622	-10.8689	3.42999e-21	2.38544e-20	36.8808
chr4:112509291	1.11976	-2.81634	10.8689	3.4301e-21	2.38551e-20	36.8808
chr3:128433328	1.06098	-3.48415	10.8689	3.43027e-21	2.38563e-20	36.8808
chr1:208217933	1.41451	2.38067	10.8688	3.43067e-21	2.38591e-20	36.8806
chr17:42405266	1.37707	1.23073	10.8688	3.43152e-21	2.3865e-20	36.8804
chr7:158730620	-2.12232	1.33726	-10.8688	3.43168e-21	2.38661e-20	36.8804
chr6:43801715	-1.42024	2.03939	-10.8688	3.43176e-21	2.38666e-20	36.8803
chr11:1918897	-1.69988	1.14311	-10.8688	3.4318e-21	2.38668e-20	36.8803
chr2:239381145	-2.22171	1.28915	-10.8688	3.43214e-21	2.38692e-20	36.8802
chr3:172112437	-1.33037	2.94567	-10.8688	3.43216e-21	2.38693e-20	36.8802
chr8:41987414	-2.29415	1.53939	-10.8688	3.43228e-21	2.38701e-20	36.8802
chr21:16522494	1.07146	2.56098	10.8688	3.43241e-21	2.3871e-20	36.8801
chr5:173794152	1.51988	-0.774817	10.8688	3.43264e-21	2.38725e-20	36.8801
chr14:36523475	1.21049	-2.84878	10.8687	3.43327e-21	2.38769e-20	36.8799
chr6:6893999	-1.7528	1.93348	-10.8687	3.43327e-21	2.38769e-20	36.8799
chr11:68533191	1.40024	1.22671	10.8687	3.43343e-21	2.3878e-20	36.8798
chr1:1439543	-0.825976	0.0251829	-10.8687	3.43349e-21	2.38784e-20	36.8798
chr11:63887464	1.0011	1.67543	10.8687	3.43363e-21	2.38794e-20	36.8798
chr22:39577604	-1.93976	2.02988	-10.8687	3.43376e-21	2.38802e-20	36.8798
chr20:37796283	1.83902	-0.258537	10.8687	3.43402e-21	2.3882e-20	36.8797
chr19:841017	-2.44854	1.42	-10.8687	3.43417e-21	2.3883e-20	36.8796
chr6:31670733	-1.55049	0.820976	-10.8687	3.43425e-21	2.38836e-20	36.8796
chr5:6377367	1.26646	2.63616	10.8687	3.43443e-21	2.38848e-20	36.8796
chr17:6706426	1.32134	1.56079	10.8687	3.43484e-21	2.38876e-20	36.8794
chr2:70986556	-0.92	1.00598	-10.8686	3.43512e-21	2.38895e-20	36.8794
chr9:135260636	-1.84451	-0.00371951	-10.8686	3.43512e-21	2.38895e-20	36.8794
chr17:39741497	2.1711	-1.26567	10.8686	3.43524e-21	2.38903e-20	36.8793
chr2:113979870	1.25061	-1.83896	10.8686	3.43531e-21	2.38908e-20	36.8793
chr16:49526225	1.01073	2.47878	10.8686	3.43554e-21	2.38924e-20	36.8792
chr1:31800607	1.07671	2.58372	10.8686	3.4363e-21	2.38976e-20	36.879
chr3:42423020	1.14195	1.07159	10.8686	3.43658e-21	2.38996e-20	36.8789
chr7:128264811	1.64073	0.789146	10.8686	3.43679e-21	2.3901e-20	36.8789
chr1:214552584	1.54732	-3.24695	10.8686	3.43692e-21	2.39019e-20	36.8788
chr2:120597682	-1.79024	2.46659	-10.8686	3.4371e-21	2.39031e-20	36.8788
chr14:95261270	1.16963	2.82287	10.8685	3.4373e-21	2.39045e-20	36.8787
chr9:124010597	1.54037	-1.65226	10.8685	3.4374e-21	2.39051e-20	36.8787
chr10:62806012	1.29537	-3.70488	10.8685	3.43783e-21	2.39081e-20	36.8786
chr10:131929022	1.115	2.1636	10.8685	3.43798e-21	2.39091e-20	36.8785
chr13:100663026	1.27634	2.60573	10.8685	3.43808e-21	2.39098e-20	36.8785
chr20:41547252	-1.24476	2.12555	-10.8685	3.43831e-21	2.39113e-20	36.8784
chr3:127714200	-1.52451	-0.358476	-10.8685	3.43859e-21	2.39133e-20	36.8784
chr1:204065799	-1.20561	2.64305	-10.8685	3.4386e-21	2.39133e-20	36.8784
chr6:2063722	-1.78695	-0.23128	-10.8685	3.43865e-21	2.39137e-20	36.8783
chr6:26233121	1.2822	-3.33622	10.8685	3.43878e-21	2.39145e-20	36.8783
chr21:38376880	-2.55476	1.40506	-10.8685	3.43891e-21	2.39154e-20	36.8783
chr17:50080235	-1.32463	1.61207	-10.8685	3.43896e-21	2.39157e-20	36.8782
chr11:117484762	-1.63378	1.19189	-10.8685	3.43922e-21	2.39175e-20	36.8782
chr17:3969223	-2.08793	1.83372	-10.8685	3.43943e-21	2.3919e-20	36.8781
chr9:131072167	-1.73049	1.55049	-10.8685	3.43944e-21	2.3919e-20	36.8781
chr6:47321745	-2.2578	1.56573	-10.8685	3.43944e-21	2.3919e-20	36.8781
chr7:142645948	-1.74159	-0.5275	-10.8684	3.43961e-21	2.39201e-20	36.8781
chr16:90000457	-1.21549	2.78335	-10.8684	3.43964e-21	2.39204e-20	36.878
chr11:13870918	1.37354	1.76433	10.8684	3.43984e-21	2.39217e-20	36.878
chr16:85171200	1.21829	2.41476	10.8684	3.43992e-21	2.39222e-20	36.878
chr3:194440202	-2.09134	0.90628	-10.8684	3.43993e-21	2.39223e-20	36.878
chr12:124278743	2.24732	-1.49793	10.8684	3.44e-21	2.39227e-20	36.8779
chr5:179795448	1.24805	-3.3422	10.8684	3.44094e-21	2.39293e-20	36.8777
chr1:243284697	1.24902	-2.89573	10.8684	3.441e-21	2.39296e-20	36.8777
chr4:7044410	1.06341	-0.581341	10.8684	3.44108e-21	2.39302e-20	36.8776
chr12:53231079	2.03524	-0.832866	10.8684	3.44152e-21	2.39332e-20	36.8775
chr10:818672	-1.91817	1.98762	-10.8683	3.4418e-21	2.39351e-20	36.8774
chr12:96249377	1.40171	0.780732	10.8683	3.44205e-21	2.39368e-20	36.8774
chr1:3173661	-1.94927	2.33061	-10.8683	3.44227e-21	2.39384e-20	36.8773
chr21:45378702	-1.34	-0.895732	-10.8683	3.44243e-21	2.39394e-20	36.8772
chr17:8080451	1.05427	-3.08213	10.8683	3.44302e-21	2.39435e-20	36.8771
chr2:180911726	1.10732	2.32951	10.8683	3.44314e-21	2.39443e-20	36.877
chr2:73986595	-1.12695	3.02177	-10.8683	3.44344e-21	2.39464e-20	36.8769
chr7:47972848	1.26049	1.88683	10.8683	3.44348e-21	2.39466e-20	36.8769
chr9:27379577	-1.93671	1.0214	-10.8683	3.44368e-21	2.3948e-20	36.8769
chr7:4809074	-2.07927	0.832317	-10.8683	3.44371e-21	2.39482e-20	36.8769
chr16:30779467	-1.34122	2.14159	-10.8683	3.44376e-21	2.39485e-20	36.8769
chr11:67307880	1.10744	1.81738	10.8683	3.44385e-21	2.39491e-20	36.8768
chr12:49539815	1.31768	-3.11067	10.8682	3.44412e-21	2.3951e-20	36.8768
chr1:1165088	2.24037	-2.05482	10.8682	3.44429e-21	2.39521e-20	36.8767
chr17:57686562	-1.6789	1.98738	-10.8682	3.44451e-21	2.39537e-20	36.8766
chr8:143739882	1.79244	-2.9772	10.8682	3.44477e-21	2.39554e-20	36.8766
chr11:7576801	0.884024	-0.0771341	10.8682	3.44483e-21	2.39558e-20	36.8765
chr2:132515132	-0.955488	-0.665427	-10.8682	3.4449e-21	2.39563e-20	36.8765
chr11:3057808	1.31963	-2.77933	10.8682	3.44503e-21	2.39571e-20	36.8765
chr7:48090266	1.58744	-3.19457	10.8682	3.44506e-21	2.39574e-20	36.8765
chr7:16963160	-1.9572	0.61628	-10.8682	3.44516e-21	2.39581e-20	36.8765
chr8:143479456	-1.49646	1.58299	-10.8682	3.44519e-21	2.39582e-20	36.8764
chr10:132168472	1.125	2.16067	10.8682	3.44531e-21	2.3959e-20	36.8764
chr12:913294	-1.15927	1.87622	-10.8682	3.44553e-21	2.39605e-20	36.8763
chr3:65478691	1.34732	0.469024	10.8682	3.44556e-21	2.39607e-20	36.8763
chr3:55483743	1.67549	-2.56006	10.8682	3.44558e-21	2.39608e-20	36.8763
chr8:1759264	1.24451	1.52774	10.8682	3.44608e-21	2.39642e-20	36.8762
chr11:73362344	2.02951	-1.41549	10.8681	3.44623e-21	2.39653e-20	36.8761
chr7:4817232	1.23963	2.33823	10.8681	3.44654e-21	2.39674e-20	36.8761
chr15:70257873	-2.25146	1.88683	-10.8681	3.4467e-21	2.39685e-20	36.876
chr18:47899198	2.47537	-1.57402	10.8681	3.4468e-21	2.39692e-20	36.876
chr4:38366344	-1.95988	0.78628	-10.8681	3.44681e-21	2.39692e-20	36.876
chr21:46561315	1.00293	1.90927	10.8681	3.44716e-21	2.39716e-20	36.8759
chr11:61757988	1.1461	2.02037	10.8681	3.44781e-21	2.39761e-20	36.8757
chr20:56631588	1.21146	-3.5461	10.8681	3.44834e-21	2.39798e-20	36.8755
chr16:86740995	-2.36988	1.51872	-10.868	3.44844e-21	2.39805e-20	36.8755
chr18:5788102	1.50817	-2.2275	10.868	3.44852e-21	2.3981e-20	36.8755
chr8:119873119	1.12317	0.330366	10.868	3.4486e-21	2.39815e-20	36.8755
chr7:128831072	1.28854	-2.30512	10.868	3.44891e-21	2.39837e-20	36.8754
chr6:148438772	-1.41756	1.92098	-10.868	3.44891e-21	2.39837e-20	36.8754
chr17:63482482	1.12305	2.15201	10.868	3.44924e-21	2.39859e-20	36.8753
chr11:10454473	-1.52915	2.11652	-10.868	3.44952e-21	2.39878e-20	36.8752
chr10:132714263	1.91463	-0.65061	10.868	3.44991e-21	2.39905e-20	36.8751
chr5:10582330	-2.09939	1.81226	-10.868	3.45031e-21	2.39933e-20	36.875
chr1:106534917	1.1772	1.57713	10.868	3.45044e-21	2.39942e-20	36.8749
chr4:10092989	1.37159	-1.95299	10.8679	3.45071e-21	2.3996e-20	36.8748
chr9:34652021	1.24805	-2.98854	10.8679	3.45102e-21	2.39981e-20	36.8748
chr2:143005268	1.34195	1.33378	10.8679	3.45123e-21	2.39996e-20	36.8747
chr11:45095757	1.21512	1.82134	10.8679	3.45145e-21	2.40011e-20	36.8746
chr7:1537631	2.10476	-0.970915	10.8679	3.4515e-21	2.40014e-20	36.8746
chr5:93579066	1.63695	-2.32848	10.8679	3.45154e-21	2.40016e-20	36.8746
chr11:17209153	1.14854	-3.21854	10.8679	3.45163e-21	2.40023e-20	36.8746
chr7:149071175	-1.39683	3.10756	-10.8679	3.45166e-21	2.40024e-20	36.8746
chr11:108492228	-1.19293	2.65854	-10.8679	3.45195e-21	2.40044e-20	36.8745
chr19:13027241	-1.68537	1.75012	-10.8679	3.45229e-21	2.40068e-20	36.8744
chr17:51526047	1.20195	1.62512	10.8679	3.45241e-21	2.40076e-20	36.8744
chr9:93393462	1.11585	2.65305	10.8679	3.45247e-21	2.4008e-20	36.8743
chr16:83933317	-1.41988	0.848963	-10.8679	3.45266e-21	2.40093e-20	36.8743
chr2:8728508	-1.37134	2.42823	-10.8679	3.45268e-21	2.40094e-20	36.8743
chr17:9218754	1.27622	1.77494	10.8679	3.45269e-21	2.40095e-20	36.8743
chr7:25858118	-1.28	-1.55427	-10.8678	3.45311e-21	2.40123e-20	36.8742
chr11:119845870	1.86415	-1.10317	10.8678	3.45345e-21	2.40147e-20	36.8741
chr7:65731905	1.20902	-3.37817	10.8678	3.45361e-21	2.40158e-20	36.874
chr15:26095939	-1.12244	0.848415	-10.8678	3.45417e-21	2.40196e-20	36.8739
chr10:11230929	-1.41183	1.41848	-10.8678	3.45435e-21	2.40209e-20	36.8738
chr16:10942940	1.26549	0.857866	10.8678	3.45449e-21	2.40218e-20	36.8738
chr16:86286219	1.3378	-2.62159	10.8678	3.45482e-21	2.40241e-20	36.8737
chr1:114123031	1.28732	0.664268	10.8678	3.45496e-21	2.4025e-20	36.8736
chr5:3599331	1.31512	-2.96524	10.8677	3.45518e-21	2.40265e-20	36.8736
chr11:46338980	1.16707	-2.96805	10.8677	3.45525e-21	2.4027e-20	36.8735
chr3:24199426	-1.43768	1.51811	-10.8677	3.45528e-21	2.40272e-20	36.8735
chr19:2974618	1.09512	-3.5922	10.8677	3.45535e-21	2.40276e-20	36.8735
chr8:6780475	1.10817	2.82848	10.8677	3.45629e-21	2.40342e-20	36.8732
chr19:55684098	-2.0472	0.722012	-10.8677	3.4565e-21	2.40356e-20	36.8732
chr5:76405132	-2.30878	1.37927	-10.8677	3.45654e-21	2.40359e-20	36.8732
chr2:5695414	1.10134	-3.4803	10.8677	3.45656e-21	2.4036e-20	36.8732
chr22:37983099	1.55561	-2.23707	10.8677	3.45669e-21	2.40368e-20	36.8731
chr3:46812381	1.44378	-3.27006	10.8677	3.45709e-21	2.40396e-20	36.873
chr1:36362117	1.10268	2.81695	10.8677	3.45712e-21	2.40398e-20	36.873
chr5:180372166	1.17866	2.20604	10.8677	3.45719e-21	2.40402e-20	36.873
chr8:47736011	0.987683	-3.92445	10.8676	3.45728e-21	2.40408e-20	36.873
chr10:132236852	1.24695	2.91909	10.8676	3.45757e-21	2.40428e-20	36.8729
chr3:126542442	1.62915	0.199817	10.8676	3.45797e-21	2.40456e-20	36.8728
chr11:2422984	1.30488	2.05402	10.8676	3.45819e-21	2.40471e-20	36.8727
chr10:44629154	1.46207	-2.30287	10.8676	3.45823e-21	2.40474e-20	36.8727
chr2:219216477	1.23415	1.45378	10.8676	3.45839e-21	2.40484e-20	36.8726
chr7:130379642	1.33817	2.70994	10.8676	3.45845e-21	2.40489e-20	36.8726
chr12:15221779	1.11134	0.170061	10.8676	3.45922e-21	2.40542e-20	36.8724
chr11:5685170	1.15768	-3.67396	10.8676	3.45925e-21	2.40544e-20	36.8724
chr10:119003847	1.10524	0.238841	10.8676	3.45943e-21	2.40556e-20	36.8723
chr9:110919726	-2.01854	1.5261	-10.8675	3.4597e-21	2.40574e-20	36.8723
chr1:174800444	1.65537	-2.32622	10.8675	3.45973e-21	2.40577e-20	36.8722
chr1:151839126	1.63549	-3.3875	10.8675	3.45992e-21	2.40589e-20	36.8722
chr18:79420427	1.13963	2.71055	10.8675	3.45994e-21	2.40591e-20	36.8722
chr12:105198746	-2.15707	1.85134	-10.8675	3.46054e-21	2.40632e-20	36.872
chr9:975624	1.73427	-2.05982	10.8675	3.46079e-21	2.40649e-20	36.8719
chr7:210001	1.15695	1.29616	10.8675	3.46112e-21	2.40671e-20	36.8718
chr20:46965755	-3.15951	0.637317	-10.8675	3.46119e-21	2.40676e-20	36.8718
chr7:2678909	-1.17793	2.44604	-10.8675	3.46139e-21	2.4069e-20	36.8718
chr3:197509814	0.911707	1.06354	10.8675	3.46141e-21	2.40691e-20	36.8718
chr13:98786691	1.15	1.4389	10.8675	3.46146e-21	2.40695e-20	36.8717
chr1:4061760	-1.48305	2.24848	-10.8674	3.46189e-21	2.40724e-20	36.8716
chr10:94212944	-1.56183	2.26226	-10.8674	3.46195e-21	2.40728e-20	36.8716
chr18:79524804	-2.15415	1.10927	-10.8674	3.46215e-21	2.40742e-20	36.8716
chr8:13279130	1.24232	1.17652	10.8674	3.46225e-21	2.40748e-20	36.8715
chr14:59340460	-1.54171	2.32963	-10.8674	3.46234e-21	2.40754e-20	36.8715
chr2:73983732	1.29976	-3.47037	10.8674	3.46256e-21	2.40769e-20	36.8714
chr3:148093053	1.22634	1.52427	10.8674	3.46262e-21	2.40774e-20	36.8714
chr11:2109869	-1.31683	-1.10146	-10.8674	3.46267e-21	2.40777e-20	36.8714
chr3:184824210	-1.64244	0.948293	-10.8674	3.46268e-21	2.40777e-20	36.8714
chr11:118611024	1.28439	-3.66037	10.8674	3.4628e-21	2.40785e-20	36.8714
chr15:75731997	-1.77366	1.35171	-10.8674	3.4629e-21	2.40792e-20	36.8713
chr12:1642288	1.21341	2.80329	10.8674	3.46346e-21	2.40831e-20	36.8712
chr4:40601111	-2.09927	1.35988	-10.8674	3.46373e-21	2.40849e-20	36.8711
chr19:1133238	-2.29341	0.636585	-10.8674	3.46377e-21	2.40852e-20	36.8711
chr9:764093	1.46207	-1.71482	10.8674	3.46379e-21	2.40853e-20	36.8711
chr2:48568693	2.46012	-0.988232	10.8674	3.46388e-21	2.40859e-20	36.8711
chr15:90212700	2.19378	-2.29079	10.8673	3.46399e-21	2.40866e-20	36.871
chr1:29248863	-1.90037	0.609451	-10.8673	3.46415e-21	2.40877e-20	36.871
chr1:27621620	1.75098	-1.22232	10.8673	3.46417e-21	2.40879e-20	36.871
chr10:43228349	1.19927	1.73573	10.8673	3.46455e-21	2.40905e-20	36.8709
chr17:4944272	1.54646	-3.09762	10.8673	3.46458e-21	2.40906e-20	36.8709
chr3:142450830	1.01293	2.73268	10.8673	3.4647e-21	2.40914e-20	36.8708
chr3:50340373	1.88439	-3.05	10.8673	3.46479e-21	2.40921e-20	36.8708
chr6:85111493	1.26073	1.605	10.8673	3.46486e-21	2.40925e-20	36.8708
chr3:61564492	1.3472	-3.43274	10.8673	3.46496e-21	2.40932e-20	36.8707
chr13:22220673	-1.30915	2.82238	-10.8673	3.46501e-21	2.40935e-20	36.8707
chr22:39893639	1.2889	0.4975	10.8673	3.46506e-21	2.40938e-20	36.8707
chr20:19885087	1.43976	-0.785488	10.8673	3.46521e-21	2.40949e-20	36.8707
chr16:1432888	-1.49244	2.40598	-10.8673	3.46552e-21	2.4097e-20	36.8706
chr1:204280549	1.2589	1.48677	10.8673	3.46606e-21	2.41007e-20	36.8704
chr2:135665901	-1.27463	2.92085	-10.8672	3.46636e-21	2.41028e-20	36.8703
chr8:2513526	-1.50305	2.34665	-10.8672	3.46674e-21	2.41054e-20	36.8702
chr5:66959084	1.69341	-2.53915	10.8672	3.46703e-21	2.41074e-20	36.8701
chr2:89582145	1.55585	1.88061	10.8672	3.4671e-21	2.41079e-20	36.8701
chr15:40763256	1.3222	-3.63427	10.8672	3.46787e-21	2.41132e-20	36.8699
chr9:133702852	-1.28049	-2.03634	-10.8672	3.46803e-21	2.41143e-20	36.8699
chr16:85360399	2.19537	-1.88488	10.8672	3.46827e-21	2.41159e-20	36.8698
chr20:3749787	1.51073	-3.02451	10.8671	3.46846e-21	2.41172e-20	36.8697
chr11:120139275	-1.15476	1.64018	-10.8671	3.46853e-21	2.41177e-20	36.8697
chr5:139846103	-1.35049	2.38183	-10.8671	3.46854e-21	2.41177e-20	36.8697
chr12:132615138	1.02646	-3.64335	10.8671	3.46864e-21	2.41184e-20	36.8697
chr2:68427064	-2.05463	1.21183	-10.8671	3.46866e-21	2.41185e-20	36.8697
chr8:18684687	1.13427	2.66165	10.8671	3.46877e-21	2.41193e-20	36.8696
chr4:56658603	-1.88805	1.30963	-10.8671	3.46897e-21	2.41206e-20	36.8696
chr5:61556978	1.805	2.20957	10.8671	3.46914e-21	2.41218e-20	36.8695
chr11:68854385	1.5989	-1.06201	10.8671	3.46928e-21	2.41227e-20	36.8695
chr7:50159368	1.34634	2.07024	10.8671	3.46952e-21	2.41244e-20	36.8694
chr6:142872436	-1.21098	3.16549	-10.8671	3.46964e-21	2.41252e-20	36.8694
chr7:1695262	-1.34183	2.01713	-10.8671	3.46967e-21	2.41254e-20	36.8694
chr7:100356692	-1.52805	2.55061	-10.8671	3.46985e-21	2.41266e-20	36.8693
chr17:28405425	1.40817	-2.36945	10.8671	3.46988e-21	2.41268e-20	36.8693
chr19:941126	1.90902	-1.96793	10.8671	3.47043e-21	2.41306e-20	36.8692
chr17:31009340	0.970732	-3.78427	10.8671	3.47045e-21	2.41307e-20	36.8692
chr11:2191029	-1.68159	-2.48799	-10.867	3.47073e-21	2.41326e-20	36.8691
chr2:179814182	1.0961	2.28073	10.867	3.47118e-21	2.41357e-20	36.869
chr16:71441852	1.26415	-2.00183	10.867	3.4717e-21	2.41393e-20	36.8688
chrX:109635565	1.22244	-1.72463	10.867	3.47179e-21	2.41399e-20	36.8688
chr5:32541571	1.06476	2.99311	10.867	3.47202e-21	2.41415e-20	36.8687
chr10:88281992	-1.61622	1.2286	-10.867	3.47232e-21	2.41435e-20	36.8686
chr19:2064903	1.1522	3.15171	10.867	3.47247e-21	2.41446e-20	36.8686
chr12:109864190	-0.963415	1.08427	-10.867	3.47249e-21	2.41447e-20	36.8686
chr16:87974967	-1.3178	2.60695	-10.8669	3.47324e-21	2.41499e-20	36.8684
chr2:24085323	1.38915	-3.27896	10.8669	3.47348e-21	2.41515e-20	36.8683
chr2:239140490	-1.21451	2.59287	-10.8669	3.47349e-21	2.41515e-20	36.8683
chr1:205828464	1.08146	2.97427	10.8669	3.4737e-21	2.4153e-20	36.8682
chr9:38437273	-1.9772	0.814451	-10.8669	3.47372e-21	2.41531e-20	36.8682
chr2:212832846	1.45439	1.15037	10.8669	3.4738e-21	2.41537e-20	36.8682
chr14:100165461	1.64317	-2.9072	10.8669	3.47416e-21	2.41561e-20	36.8681
chr5:2632028	1.52451	1.55921	10.8669	3.4744e-21	2.41578e-20	36.868
chr3:119402038	1.58232	0.714695	10.8669	3.47461e-21	2.41592e-20	36.868
chr14:24576884	-2.30122	1.36366	-10.8669	3.47468e-21	2.41596e-20	36.868
chr15:74209572	1.56549	-1.67518	10.8669	3.47468e-21	2.41596e-20	36.868
chr17:50191592	0.952927	1.49963	10.8669	3.4748e-21	2.41605e-20	36.8679
chr8:139654636	1.37366	-1.25073	10.8669	3.47494e-21	2.41614e-20	36.8679
chr14:63449196	-1.22427	2.06604	-10.8669	3.47503e-21	2.4162e-20	36.8679
chr1:21293047	2.4072	-1.79238	10.8669	3.47505e-21	2.41621e-20	36.8678
chr19:815527	-1.24829	3.5772	-10.8669	3.47513e-21	2.41627e-20	36.8678
chr6:160161555	-1.22805	2.14305	-10.8668	3.47529e-21	2.41637e-20	36.8678
chr7:50306684	-2.24561	0.921463	-10.8668	3.47529e-21	2.41637e-20	36.8678
chr11:73393180	-1.61634	2.90244	-10.8668	3.47537e-21	2.41642e-20	36.8678
chr7:149763953	1.46134	1.62616	10.8668	3.47588e-21	2.41678e-20	36.8676
chr21:44911721	-1.65012	0.474817	-10.8668	3.47607e-21	2.41691e-20	36.8676
chr16:75620354	-1.91744	1.31213	-10.8668	3.47609e-21	2.41692e-20	36.8675
chr4:11369253	1.28012	-0.585793	10.8668	3.47631e-21	2.41707e-20	36.8675
chr8:133251179	-1.84512	0.754512	-10.8668	3.47656e-21	2.41724e-20	36.8674
chr8:9679688	1.46146	0.476341	10.8668	3.47657e-21	2.41724e-20	36.8674
chr1:201377039	1.07537	-3.55171	10.8668	3.47668e-21	2.41732e-20	36.8674
chr12:56469494	-1.3589	2.42848	-10.8668	3.47686e-21	2.41744e-20	36.8673
chr1:172450162	1.03939	-3.92421	10.8668	3.47692e-21	2.41748e-20	36.8673
chr22:43414977	1.43793	2.18152	10.8667	3.47756e-21	2.41793e-20	36.8671
chr4:99080645	-1.19329	2.78738	-10.8667	3.47762e-21	2.41796e-20	36.8671
chr12:25769613	1.37329	2.52384	10.8667	3.47771e-21	2.41802e-20	36.8671
chr2:237694782	2.52854	-1.10817	10.8667	3.478e-21	2.41822e-20	36.867
chr20:33916354	0.978659	2.68116	10.8667	3.47817e-21	2.41834e-20	36.867
chr16:2089956	1.00451	2.53067	10.8667	3.47847e-21	2.41854e-20	36.8669
chr8:19505860	-2.27512	1.2811	-10.8667	3.47847e-21	2.41854e-20	36.8669
chr3:126542035	2.04878	-1.14829	10.8667	3.47864e-21	2.41865e-20	36.8668
chr12:124360299	2.27671	-1.11189	10.8667	3.47874e-21	2.41873e-20	36.8668
chrX:41330141	-1.49402	1.72811	-10.8667	3.47899e-21	2.41889e-20	36.8667
chr17:49209121	1.22024	2.05927	10.8667	3.47917e-21	2.41902e-20	36.8667
chr1:3285388	1.355	-0.243354	10.8667	3.47929e-21	2.4191e-20	36.8666
chr10:122880301	1.245	-1.35848	10.8667	3.47941e-21	2.41918e-20	36.8666
chr11:60852482	2.71939	-1.69055	10.8667	3.47956e-21	2.41928e-20	36.8666
chr10:9312341	1.06098	1.75805	10.8666	3.47963e-21	2.41933e-20	36.8665
chr14:103523547	1.43	-2.19817	10.8666	3.47984e-21	2.41947e-20	36.8665
chr6:68636738	1.11512	0.238415	10.8666	3.47988e-21	2.41949e-20	36.8665
chr3:14513380	1.00049	0.385976	10.8666	3.47995e-21	2.41954e-20	36.8664
chr11:61005125	-1.82256	0.129939	-10.8666	3.48001e-21	2.41958e-20	36.8664
chr3:129381215	1.32061	1.17116	10.8666	3.48032e-21	2.4198e-20	36.8663
chr5:73232851	2.11183	-1.29567	10.8666	3.48032e-21	2.4198e-20	36.8663
chr11:134343863	1.17476	2.52872	10.8666	3.48033e-21	2.4198e-20	36.8663
chr2:102970568	1.30476	1.38287	10.8666	3.48061e-21	2.41999e-20	36.8663
chr6:168271876	-1.40024	0.868902	-10.8666	3.48077e-21	2.4201e-20	36.8662
chr6:101398830	1.5072	-3.12323	10.8666	3.48119e-21	2.42039e-20	36.8661
chr3:161220800	-1.31793	2.27872	-10.8666	3.48122e-21	2.42041e-20	36.8661
chr15:98507926	1.20537	2.175	10.8666	3.48124e-21	2.42042e-20	36.8661
chr1:145169542	1.68634	-1.64122	10.8666	3.48172e-21	2.42075e-20	36.8659
chr9:95084435	-1.23854	3.05573	-10.8666	3.48172e-21	2.42075e-20	36.8659
chr20:58153408	1.02366	1.06817	10.8666	3.4818e-21	2.4208e-20	36.8659
chr4:1992279	1.3139	1.89841	10.8665	3.482e-21	2.42094e-20	36.8659
chr21:42673392	-2.04866	0.537744	-10.8665	3.48217e-21	2.42106e-20	36.8658
chr7:130867840	-1.2761	0.277317	-10.8665	3.4827e-21	2.42142e-20	36.8657
chr5:1093543	-1.73976	1.6639	-10.8665	3.48276e-21	2.42146e-20	36.8656
chr14:102908243	-0.870732	2.75378	-10.8665	3.48279e-21	2.42148e-20	36.8656
chr3:156217129	2.24963	-1.52067	10.8665	3.48309e-21	2.42168e-20	36.8655
chr17:77282055	1.41939	-3.05762	10.8665	3.48313e-21	2.42171e-20	36.8655
chr2:3252139	1.02561	2.61463	10.8665	3.48345e-21	2.42193e-20	36.8654
chr9:108762454	1.38183	1.1786	10.8665	3.48352e-21	2.42197e-20	36.8654
chr11:70177472	0.992073	0.472622	10.8665	3.48356e-21	2.422e-20	36.8654
chr13:51221557	-1.21085	0.909573	-10.8665	3.48356e-21	2.422e-20	36.8654
chr7:157642604	0.967561	2.01854	10.8665	3.48357e-21	2.422e-20	36.8654
chr7:151381713	-1.49756	-3.33817	-10.8665	3.4837e-21	2.42209e-20	36.8654
chr10:78973413	1.08537	-3.41817	10.8665	3.48378e-21	2.42214e-20	36.8653
chr10:96025686	1.25329	1.17274	10.8665	3.4838e-21	2.42216e-20	36.8653
chr5:124735400	1.59341	-2.74146	10.8665	3.48384e-21	2.42218e-20	36.8653
chr11:2395513	-1.05878	1.77573	-10.8665	3.48397e-21	2.42227e-20	36.8653
chr5:1168923	-1.30098	2.78939	-10.8664	3.48413e-21	2.42238e-20	36.8652
chr11:65646874	2.04549	-1.12774	10.8664	3.48433e-21	2.42252e-20	36.8652
chr3:183987932	-1.23195	1.84	-10.8664	3.48448e-21	2.42261e-20	36.8651
chr19:2428568	1.95768	-0.535183	10.8664	3.48478e-21	2.42282e-20	36.8651
chr17:79160331	1.17683	2.95927	10.8664	3.48478e-21	2.42282e-20	36.8651
chr6:88051651	1.17634	0.0573171	10.8664	3.48484e-21	2.42286e-20	36.865
chr15:58490737	2.30476	-1.26518	10.8664	3.48549e-21	2.42331e-20	36.8649
chr19:48625356	1.535	0.181524	10.8664	3.48552e-21	2.42333e-20	36.8648
chr11:128915306	-1.39134	0.885183	-10.8664	3.48555e-21	2.42335e-20	36.8648
chr1:155966862	1.39207	-0.525061	10.8664	3.4857e-21	2.42345e-20	36.8648
chr7:1059067	2.13037	-1.17018	10.8664	3.48577e-21	2.42349e-20	36.8648
chr2:10061395	0.935244	2.2525	10.8663	3.48646e-21	2.42397e-20	36.8646
chr22:19766429	1.43463	-3.96476	10.8663	3.48659e-21	2.42406e-20	36.8645
chr19:40801130	-1.09793	3.40384	-10.8663	3.48671e-21	2.42414e-20	36.8645
chr7:156603180	1.29463	2.35268	10.8663	3.48684e-21	2.42423e-20	36.8645
chr20:62959577	-1.83146	1.93732	-10.8663	3.48707e-21	2.42438e-20	36.8644
chr2:127185339	-1.82573	2.1097	-10.8663	3.48726e-21	2.42452e-20	36.8644
chr18:58862874	1.31195	-3.05341	10.8663	3.48732e-21	2.42456e-20	36.8643
chr1:45622868	2.17866	-0.9375	10.8663	3.48754e-21	2.4247e-20	36.8643
chr7:155296854	1.03415	-3.8028	10.8663	3.48772e-21	2.42483e-20	36.8642
chr1:226127194	1.96939	0.199085	10.8663	3.48805e-21	2.42505e-20	36.8641
chr1:216201980	-1.52012	1.9947	-10.8663	3.48807e-21	2.42507e-20	36.8641
chr22:49848184	1.23256	-3.65982	10.8663	3.4881e-21	2.42508e-20	36.8641
chr7:6480577	1.06951	0.825488	10.8663	3.48829e-21	2.42522e-20	36.8641
chr16:88184703	-1.59695	1.65604	-10.8663	3.48842e-21	2.4253e-20	36.864
chr2:172813466	1.13829	1.42122	10.8663	3.48843e-21	2.42531e-20	36.864
chr14:104086077	1.17695	-1.40177	10.8662	3.48877e-21	2.42554e-20	36.8639
chr12:106140366	2.31207	-2.33372	10.8662	3.48907e-21	2.42575e-20	36.8638
chr19:51415412	1.12012	2.63409	10.8662	3.48921e-21	2.42584e-20	36.8638
chr8:143596189	1.42537	-2.19232	10.8662	3.48941e-21	2.42598e-20	36.8637
chr10:129042920	-2.50122	1.44488	-10.8662	3.48945e-21	2.42601e-20	36.8637
chr1:119713262	1.42171	-3.62915	10.8662	3.48977e-21	2.42622e-20	36.8636
chr3:151316686	2.455	-1.75091	10.8662	3.48982e-21	2.42626e-20	36.8636
chr16:19122023	-1.65463	1.00537	-10.8662	3.48989e-21	2.4263e-20	36.8636
chr20:61720168	-1.33183	-1.33677	-10.8662	3.48991e-21	2.42632e-20	36.8636
chr19:54064029	-2.20768	1.0414	-10.8662	3.48992e-21	2.42632e-20	36.8636
chr21:45073191	1.27366	2.2272	10.8662	3.48999e-21	2.42636e-20	36.8636
chr12:100473730	1.13561	1.55963	10.8662	3.49001e-21	2.42638e-20	36.8636
chr13:110363156	0.957073	0.0770732	10.8662	3.49032e-21	2.42659e-20	36.8635
chr5:97735338	1.28378	2.01628	10.8662	3.49068e-21	2.42684e-20	36.8634
chr10:131617187	1.63744	0.169939	10.8662	3.49073e-21	2.42687e-20	36.8634
chr7:122994943	1.07293	2.68707	10.8662	3.49073e-21	2.42687e-20	36.8634
chr6:146770443	-2.15598	1.59043	-10.8661	3.49097e-21	2.42703e-20	36.8633
chr21:38699273	1.34476	0.372134	10.8661	3.49098e-21	2.42704e-20	36.8633
chr19:13013227	1.61488	-3.04207	10.8661	3.491e-21	2.42704e-20	36.8633
chr8:22398582	-1.07	2.31402	-10.8661	3.49117e-21	2.42716e-20	36.8632
chr13:111402373	1.12524	2.78543	10.8661	3.49139e-21	2.42731e-20	36.8632
chr7:155922263	1.42122	-2.80317	10.8661	3.49143e-21	2.42734e-20	36.8632
chr17:17484819	-1.66134	1.83152	-10.8661	3.49151e-21	2.42739e-20	36.8631
chr11:61613885	-1.08561	2.81561	-10.8661	3.49172e-21	2.42754e-20	36.8631
chr19:34839138	1.22549	-3.74006	10.8661	3.49203e-21	2.42775e-20	36.863
chr17:2058472	-1.44951	-1.94207	-10.8661	3.49272e-21	2.42823e-20	36.8628
chr3:12915114	-2.02744	0.716402	-10.8661	3.4928e-21	2.42828e-20	36.8628
chr10:99522304	2.3761	-1.77402	10.8661	3.49293e-21	2.42837e-20	36.8627
chr3:183826260	-1.5089	0.727378	-10.8661	3.49295e-21	2.42838e-20	36.8627
chr2:119240559	-2.38256	0.824329	-10.866	3.49332e-21	2.42863e-20	36.8626
chr2:70133018	1.68085	-2.52701	10.866	3.49353e-21	2.42878e-20	36.8626
chr19:12720959	1.19244	-3.33073	10.866	3.4936e-21	2.42882e-20	36.8625
chr22:19720380	1.28402	3.1953	10.866	3.49364e-21	2.42885e-20	36.8625
chr3:197509924	0.869634	-0.387134	10.866	3.49388e-21	2.42901e-20	36.8625
chr5:177368839	-1.19098	2.74451	-10.866	3.49418e-21	2.42922e-20	36.8624
chr11:46293330	-1.17427	2.81165	-10.866	3.49426e-21	2.42928e-20	36.8624
chr10:60883400	-1.78549	0.804451	-10.866	3.49465e-21	2.42954e-20	36.8622
chr11:65625298	-1.15146	0.503049	-10.866	3.49472e-21	2.42959e-20	36.8622
chr1:3405671	-1.43134	2.4803	-10.866	3.49483e-21	2.42966e-20	36.8622
chr2:189178822	1.40415	-2.65378	10.866	3.49494e-21	2.42973e-20	36.8622
chr1:110068158	-1.59049	-2.45695	-10.866	3.49495e-21	2.42974e-20	36.8622
chr3:54123991	1.35122	-2.12305	10.866	3.49516e-21	2.42989e-20	36.8621
chr5:674499	-1.42402	1.31689	-10.866	3.49518e-21	2.4299e-20	36.8621
chr1:40303624	1.45659	0.807073	10.866	3.49522e-21	2.42992e-20	36.8621
chr11:134243252	-1.05768	3.25238	-10.866	3.49529e-21	2.42996e-20	36.8621
chr17:78213550	1.05988	1.57396	10.8659	3.49554e-21	2.43014e-20	36.862
chr3:33054763	-1.98939	1.78274	-10.8659	3.4957e-21	2.43025e-20	36.8619
chr8:1549096	1.30207	0.137988	10.8659	3.49601e-21	2.43046e-20	36.8619
chr16:10538288	1.30305	1.56543	10.8659	3.49604e-21	2.43048e-20	36.8618
chr1:106080813	1.32439	-0.0113415	10.8659	3.49605e-21	2.43049e-20	36.8618
chr11:118304457	-2.09549	1.55762	-10.8659	3.49651e-21	2.4308e-20	36.8617
chr7:50303387	1.38683	0.305976	10.8659	3.49716e-21	2.43125e-20	36.8615
chr16:1794850	1.33524	0.612012	10.8659	3.49723e-21	2.43129e-20	36.8615
chr22:37166524	0.972073	0.156037	10.8659	3.49729e-21	2.43133e-20	36.8615
chr8:23509680	-1.14159	2.59287	-10.8659	3.49736e-21	2.43138e-20	36.8615
chr12:6264775	1.99244	-0.871341	10.8659	3.49742e-21	2.43142e-20	36.8615
chr10:120428888	1.37354	1.84518	10.8659	3.49758e-21	2.43153e-20	36.8614
chr6:124929268	-1.31512	2.025	-10.8659	3.49759e-21	2.43154e-20	36.8614
chr2:189674948	1.17207	-3.28652	10.8658	3.49772e-21	2.43162e-20	36.8614
chr7:100582505	2.37244	-1.65768	10.8658	3.49788e-21	2.43173e-20	36.8613
chr21:41377905	1.30915	0.807744	10.8658	3.49788e-21	2.43173e-20	36.8613
chr4:121766438	1.49646	1.8886	10.8658	3.49796e-21	2.43178e-20	36.8613
chr19:35902837	-1.79756	1.60354	-10.8658	3.49797e-21	2.43179e-20	36.8613
chr17:72333308	1.07402	2.20348	10.8658	3.49809e-21	2.43187e-20	36.8613
chr12:57100500	2.20159	-1.74762	10.8658	3.49818e-21	2.43193e-20	36.8612
chr5:31738296	1.12183	1.49799	10.8658	3.49839e-21	2.43207e-20	36.8612
chr6:7526900	-1.36195	-1.19305	-10.8658	3.49855e-21	2.43218e-20	36.8611
chr1:2552439	-1.43171	2.87134	-10.8658	3.4986e-21	2.43221e-20	36.8611
chr7:36370209	1.03134	2.2925	10.8658	3.49863e-21	2.43223e-20	36.8611
chr6:157952884	1.15829	2.71439	10.8658	3.49875e-21	2.43231e-20	36.8611
chr14:59923067	1.17915	1.98043	10.8658	3.49882e-21	2.43235e-20	36.8611
chr19:53677527	0.976463	1.65604	10.8658	3.49917e-21	2.4326e-20	36.861
chr3:122417442	1.38024	0.599878	10.8658	3.4993e-21	2.43269e-20	36.8609
chr12:122030357	-1.70073	1.44293	-10.8658	3.49954e-21	2.43285e-20	36.8609
chr3:127823568	1.395	-3.68567	10.8658	3.49981e-21	2.43304e-20	36.8608
chr8:40070652	-1.30744	2.35433	-10.8657	3.50017e-21	2.43329e-20	36.8607
chr11:44866250	-1.76646	1.19299	-10.8657	3.50034e-21	2.4334e-20	36.8606
chr15:90852913	-1.74134	1.14555	-10.8657	3.50043e-21	2.43346e-20	36.8606
chr19:45786182	-1.14695	2.97177	-10.8657	3.5006e-21	2.43358e-20	36.8605
chr8:22025015	1.10098	-3.72549	10.8657	3.50102e-21	2.43387e-20	36.8604
chr22:37136305	1.07122	0.96439	10.8657	3.50103e-21	2.43387e-20	36.8604
chr3:186110331	1.07744	-3.32921	10.8657	3.50109e-21	2.43391e-20	36.8604
chr3:10395540	1.0722	1.91476	10.8657	3.50109e-21	2.43391e-20	36.8604
chr13:29847817	1.09268	-3.48268	10.8657	3.50146e-21	2.43416e-20	36.8603
chr11:65547724	1.61829	0.13	10.8657	3.50155e-21	2.43422e-20	36.8603
chr13:21986478	1.14561	2.08512	10.8657	3.50193e-21	2.43448e-20	36.8602
chr12:51722317	1.22488	2.69232	10.8656	3.50213e-21	2.43462e-20	36.8601
chr4:1684769	1.31049	-1.95561	10.8656	3.5022e-21	2.43467e-20	36.8601
chr9:131595723	1.65402	-1.1425	10.8656	3.50242e-21	2.43482e-20	36.86
chr17:82858915	2.45378	-2.00689	10.8656	3.50248e-21	2.43486e-20	36.86
chr14:103138606	1.67622	-2.45079	10.8656	3.50257e-21	2.43491e-20	36.86
chr2:238287902	1.34537	-2.9689	10.8656	3.50259e-21	2.43493e-20	36.86
chr1:22005293	1.02232	-1.88762	10.8656	3.5026e-21	2.43493e-20	36.86
chr5:179822628	1.39488	0.410488	10.8656	3.50274e-21	2.43503e-20	36.8599
chr5:43039637	1.29232	-3.48165	10.8656	3.50304e-21	2.43524e-20	36.8599
chr8:37610910	1.35207	0.841037	10.8656	3.50326e-21	2.43538e-20	36.8598
chr14:77026895	1.28402	-3.54701	10.8656	3.50369e-21	2.43568e-20	36.8597
chr12:7747356	-1.58293	3.02951	-10.8656	3.50387e-21	2.4358e-20	36.8596
chr4:109574673	1.07463	1.80829	10.8656	3.50396e-21	2.43586e-20	36.8596
chr8:144060120	1.16793	0.694451	10.8656	3.50425e-21	2.43606e-20	36.8595
chr2:27079075	1.29341	-0.229146	10.8656	3.50428e-21	2.43608e-20	36.8595
chr14:97413295	1.49134	-2.48055	10.8656	3.50435e-21	2.43612e-20	36.8595
chr12:89349447	-1.38341	1.8089	-10.8655	3.50447e-21	2.4362e-20	36.8594
chr16:75260869	1.38195	1.37488	10.8655	3.50485e-21	2.43647e-20	36.8593
chr9:97857775	1.54671	-3.22579	10.8655	3.50575e-21	2.43709e-20	36.8591
chr6:113458192	-1.605	1.8653	-10.8655	3.50581e-21	2.43713e-20	36.8591
chr3:126102778	-1.31854	2.15866	-10.8655	3.50628e-21	2.43745e-20	36.8589
chr12:556680	-1.37463	1.70988	-10.8655	3.50633e-21	2.43749e-20	36.8589
chr1:214185669	1.37488	0.42	10.8654	3.50667e-21	2.43772e-20	36.8588
chr1:40839492	1.1722	2.47049	10.8654	3.50682e-21	2.43782e-20	36.8588
chr12:1968520	-1.09659	3.35146	-10.8654	3.5069e-21	2.43788e-20	36.8588
chr19:2776019	-1.87159	1.53384	-10.8654	3.50696e-21	2.43792e-20	36.8587
chr3:110531831	0.881463	0.547317	10.8654	3.507e-21	2.43794e-20	36.8587
chr6:166442670	-2.20646	1.10189	-10.8654	3.50726e-21	2.43812e-20	36.8587
chr11:66231414	-1.22866	2.6636	-10.8654	3.50726e-21	2.43812e-20	36.8587
chr8:27614334	1.29354	-3.47774	10.8654	3.50746e-21	2.43825e-20	36.8586
chr7:2073582	-1.43049	3.09402	-10.8654	3.50753e-21	2.4383e-20	36.8586
chrX:1466027	1.92573	-1.10945	10.8654	3.50771e-21	2.43842e-20	36.8585
chr5:160198606	1.09256	2.20994	10.8654	3.50772e-21	2.43843e-20	36.8585
chr2:133560707	1.54341	1.39537	10.8654	3.50796e-21	2.43859e-20	36.8585
chr12:56487454	1.45878	-2.11171	10.8654	3.5081e-21	2.43869e-20	36.8584
chr6:29755490	1.8939	-0.57	10.8654	3.50834e-21	2.43885e-20	36.8583
chr6:163867782	1.12537	1.18671	10.8654	3.50851e-21	2.43897e-20	36.8583
chr7:100896272	1.05854	-4.21085	10.8654	3.50857e-21	2.439e-20	36.8583
chr17:352937	-1.93085	-0.991524	-10.8654	3.50873e-21	2.43912e-20	36.8582
chr1:114482359	-1.45354	1.3314	-10.8653	3.50943e-21	2.43959e-20	36.858
chr20:31833970	0.967683	1.77323	10.8653	3.50943e-21	2.43959e-20	36.858
chr8:69562752	1.30963	-2.30238	10.8653	3.50948e-21	2.43963e-20	36.858
chr19:48462351	1.7472	0.929451	10.8653	3.5096e-21	2.43971e-20	36.858
chr19:19258076	1.35244	0.836829	10.8653	3.50966e-21	2.43975e-20	36.858
chr1:207887328	-1.57512	0.516463	-10.8653	3.50975e-21	2.43981e-20	36.8579
chr10:70653087	1.3472	1.80409	10.8653	3.50979e-21	2.43983e-20	36.8579
chr15:90020205	-2.35341	1.49805	-10.8653	3.5098e-21	2.43984e-20	36.8579
chr16:88793462	-2.11037	0.661037	-10.8653	3.50982e-21	2.43985e-20	36.8579
chr10:15095549	-1.12207	2.32774	-10.8653	3.50994e-21	2.43993e-20	36.8579
chr2:263221	2.20988	-1.33921	10.8653	3.51e-21	2.43997e-20	36.8579
chr12:104966909	-1.14402	2.78079	-10.8653	3.51006e-21	2.44001e-20	36.8579
chr1:187157824	1.1439	-0.632439	10.8653	3.51037e-21	2.44022e-20	36.8578
chr3:195103346	1.20756	3.55037	10.8653	3.51042e-21	2.44026e-20	36.8578
chr3:52339376	1.18049	1.60439	10.8653	3.51063e-21	2.4404e-20	36.8577
chr8:117941136	1.68341	-0.36878	10.8653	3.51067e-21	2.44042e-20	36.8577
chr10:125807521	-1.20329	2.05835	-10.8653	3.51095e-21	2.44062e-20	36.8576
chr3:189151389	1.2772	2.3825	10.8653	3.51099e-21	2.44064e-20	36.8576
chr6:157090045	1.365	1.53982	10.8653	3.511e-21	2.44065e-20	36.8576
chr5:1495357	-2.28793	1.47591	-10.8653	3.51115e-21	2.44075e-20	36.8576
chr14:94397915	1.42488	-2.08	10.8652	3.51115e-21	2.44075e-20	36.8576
chr20:4171201	1.69988	-0.695427	10.8652	3.5114e-21	2.44091e-20	36.8575
chr12:27029040	-2.01268	1.51512	-10.8652	3.51161e-21	2.44106e-20	36.8574
chr6:3247991	1.2278	-2.99195	10.8652	3.51211e-21	2.44141e-20	36.8573
chr17:78971675	1.08573	1.87238	10.8652	3.51229e-21	2.44153e-20	36.8572
chr5:140884054	1.02963	-1.13128	10.8652	3.5125e-21	2.44167e-20	36.8572
chr5:138372781	-1.20793	0.398963	-10.8652	3.51254e-21	2.44169e-20	36.8572
chr13:69856964	1.4389	-0.0129878	10.8652	3.51274e-21	2.44183e-20	36.8571
chr17:61452976	1.18598	-2.63835	10.8652	3.51314e-21	2.44211e-20	36.857
chr8:123202713	-1.83415	1.44561	-10.8652	3.5134e-21	2.44229e-20	36.8569
chr7:157561489	1.07256	2.64616	10.8651	3.51377e-21	2.44254e-20	36.8568
chr8:39925318	1.30573	0.721646	10.8651	3.51406e-21	2.44274e-20	36.8567
chr21:33033795	2.03049	-2.08866	10.8651	3.51407e-21	2.44275e-20	36.8567
chr17:17088359	1.12061	1.79909	10.8651	3.51432e-21	2.44292e-20	36.8567
chr16:65127447	1.21073	2.43902	10.8651	3.51495e-21	2.44336e-20	36.8565
chrX:152917877	-1.72049	1.46451	-10.8651	3.51498e-21	2.44337e-20	36.8565
chr22:37641120	1.69134	-2.83543	10.8651	3.51521e-21	2.44353e-20	36.8564
chr4:748796	-1.1961	2.755	-10.8651	3.51558e-21	2.44378e-20	36.8563
chr12:127489319	1.61744	0.67311	10.8651	3.51565e-21	2.44383e-20	36.8563
chr3:72745615	2.34451	-1.58799	10.865	3.51576e-21	2.44391e-20	36.8562
chr12:45050089	1.25756	-2.55573	10.865	3.51598e-21	2.44406e-20	36.8562
chr7:1101772	1.25878	2.68805	10.865	3.51611e-21	2.44415e-20	36.8561
chr16:1532386	1.76744	-0.527622	10.865	3.51612e-21	2.44415e-20	36.8561
chr3:45916070	1.9861	-1.64561	10.865	3.51614e-21	2.44416e-20	36.8561
chr14:92702866	-1.95293	1.79207	-10.865	3.51624e-21	2.44423e-20	36.8561
chr2:39438053	1.18768	-3.39604	10.865	3.51671e-21	2.44455e-20	36.856
chr6:11702660	1.99024	-1.00988	10.865	3.51701e-21	2.44476e-20	36.8559
chr8:125434520	-2.05256	1.31494	-10.865	3.51711e-21	2.44483e-20	36.8559
chr1:3349297	1.49402	0.104695	10.865	3.51715e-21	2.44485e-20	36.8558
chr19:50970829	1.52293	-0.13622	10.865	3.51728e-21	2.44494e-20	36.8558
chr2:37646757	-2.31988	1.68201	-10.865	3.51748e-21	2.44507e-20	36.8558
chr11:117754283	1.20451	0.992866	10.865	3.5175e-21	2.44509e-20	36.8558
chr8:47736664	1.23878	-2.91293	10.865	3.5178e-21	2.44529e-20	36.8557
chr3:72533525	-1.28951	0.626585	-10.865	3.51781e-21	2.4453e-20	36.8557
chr7:947777	1.46927	1.82659	10.8649	3.51818e-21	2.44555e-20	36.8556
chr16:16076381	-1.25	2.78134	-10.8649	3.51826e-21	2.4456e-20	36.8555
chr18:46098795	1.20561	-1.25524	10.8649	3.51837e-21	2.44568e-20	36.8555
chr4:140470006	1.69024	-0.17061	10.8649	3.5187e-21	2.44591e-20	36.8554
chr13:112583745	-2.19329	1.31738	-10.8649	3.51881e-21	2.44598e-20	36.8554
chr11:134254680	-1.7	1.43268	-10.8649	3.51994e-21	2.44676e-20	36.8551
chr5:177132237	2.24817	-2.23421	10.8649	3.51994e-21	2.44676e-20	36.8551
chr5:133272458	-1.34927	2.50561	-10.8649	3.52e-21	2.4468e-20	36.855
chr20:46997075	-1.16634	2.94012	-10.8649	3.52003e-21	2.44682e-20	36.855
chr1:189852226	-1.63707	0.41439	-10.8649	3.52019e-21	2.44693e-20	36.855
chr6:35512579	1.26378	-1.57945	10.8649	3.5202e-21	2.44693e-20	36.855
chr21:45477267	1.22415	2.565	10.8648	3.52027e-21	2.44698e-20	36.855
chr8:98939079	1.73927	-1.70293	10.8648	3.52037e-21	2.44705e-20	36.8549
chr3:62051645	-1.20841	2.21299	-10.8648	3.52038e-21	2.44705e-20	36.8549
chr1:23958145	-1.36793	0.139939	-10.8648	3.52051e-21	2.44714e-20	36.8549
chr5:79069874	1.67427	-2.94726	10.8648	3.52066e-21	2.44723e-20	36.8549
chr8:27771583	1.17817	2.27872	10.8648	3.52103e-21	2.44749e-20	36.8548
chr14:95045005	-1.81012	0.689329	-10.8648	3.5211e-21	2.44754e-20	36.8547
chr9:120869435	-1.20171	-2.23549	-10.8648	3.52125e-21	2.44764e-20	36.8547
chr9:127509653	1.10634	1.80232	10.8648	3.52155e-21	2.44785e-20	36.8546
chr16:29663590	-2.30793	1.14311	-10.8648	3.52161e-21	2.44788e-20	36.8546
chr16:28740936	1.485	-2.87738	10.8648	3.52173e-21	2.44797e-20	36.8546
chr6:31683293	1.62622	-2.50848	10.8648	3.52186e-21	2.44805e-20	36.8545
chr6:44264388	-1.43585	-2.4489	-10.8648	3.5219e-21	2.44808e-20	36.8545
chr5:139394840	1.79976	-2.81402	10.8648	3.52243e-21	2.44845e-20	36.8544
chr6:108113886	1.22134	-3.72177	10.8647	3.52249e-21	2.44849e-20	36.8543
chr16:297177	-1.4172	1.69067	-10.8647	3.52262e-21	2.44857e-20	36.8543
chr15:99435263	2.05805	-2.05049	10.8647	3.52292e-21	2.44878e-20	36.8542
chr20:58856140	1.54537	-2.24829	10.8647	3.52305e-21	2.44886e-20	36.8542
chr6:6623458	1.23866	2.23311	10.8647	3.52329e-21	2.44903e-20	36.8541
chr4:109359273	-2.10159	1.21811	-10.8647	3.52336e-21	2.44908e-20	36.8541
chr2:203690368	-1.15744	2.35287	-10.8647	3.52368e-21	2.4493e-20	36.854
chr10:31321652	1.10293	-3.3072	10.8647	3.52402e-21	2.44953e-20	36.8539
chr8:22053534	1.09012	-1.13604	10.8647	3.52447e-21	2.44984e-20	36.8538
chr2:25981730	1.49122	-2.6539	10.8646	3.52512e-21	2.45029e-20	36.8536
chr11:56911101	1.27085	2.62543	10.8646	3.52519e-21	2.45033e-20	36.8536
chr4:6277133	-1.0261	2.90488	-10.8646	3.52524e-21	2.45037e-20	36.8536
chr12:6620866	1.21988	-2.30579	10.8646	3.52567e-21	2.45067e-20	36.8534
chr12:53048505	2.32341	-1.58293	10.8646	3.5259e-21	2.45082e-20	36.8534
chr10:2773153	-1.97037	-0.0331098	-10.8646	3.52593e-21	2.45084e-20	36.8534
chr15:37825265	-2.08268	0.887805	-10.8646	3.52595e-21	2.45085e-20	36.8534
chr16:88491829	-1.01976	2.77256	-10.8646	3.52614e-21	2.45099e-20	36.8533
chr15:43745904	1.54915	-1.90433	10.8646	3.52615e-21	2.45099e-20	36.8533
chr2:208112408	2.31134	-1.45628	10.8646	3.5262e-21	2.45102e-20	36.8533
chr1:162008051	1.21695	2.6175	10.8646	3.5263e-21	2.45109e-20	36.8533
chr7:128171635	1.08683	1.06	10.8646	3.52638e-21	2.45114e-20	36.8532
chr3:119145740	2.05024	-1.74488	10.8646	3.5264e-21	2.45115e-20	36.8532
chr2:28356125	-1.93012	0.585915	-10.8646	3.52677e-21	2.4514e-20	36.8531
chr2:231687091	0.714024	1.31543	10.8646	3.52682e-21	2.45144e-20	36.8531
chr16:28614038	1.65646	-2.15689	10.8646	3.52688e-21	2.45148e-20	36.8531
chr16:83999434	1.22341	1.8039	10.8646	3.52691e-21	2.45149e-20	36.8531
chr9:134371622	-1.22341	2.7561	-10.8645	3.52706e-21	2.4516e-20	36.853
chr16:89694176	-1.09561	2.77659	-10.8645	3.52717e-21	2.45167e-20	36.853
chr1:202018566	1.58744	-2.67262	10.8645	3.5272e-21	2.45169e-20	36.853
chr16:68269490	1.34841	1.0286	10.8645	3.52725e-21	2.45172e-20	36.853
chr4:40483414	-1.31268	2.08476	-10.8645	3.52726e-21	2.45172e-20	36.853
chr11:68439515	-1.12439	3.00695	-10.8645	3.5273e-21	2.45175e-20	36.853
chr7:604552	-2.21707	1.29573	-10.8645	3.52736e-21	2.45179e-20	36.853
chr14:93150393	-1.50829	-0.349146	-10.8645	3.52742e-21	2.45183e-20	36.8529
chr8:48581247	1.2311	1.41591	10.8645	3.52749e-21	2.45188e-20	36.8529
chr8:144266198	-1.17793	-1.25384	-10.8645	3.5275e-21	2.45188e-20	36.8529
chr3:187796182	-1.33256	2.72165	-10.8645	3.52753e-21	2.4519e-20	36.8529
chr10:26931516	1.05829	-3.03793	10.8645	3.52762e-21	2.45196e-20	36.8529
chr22:43413665	1.31463	1.22866	10.8645	3.5279e-21	2.45215e-20	36.8528
chr19:7873791	1.36817	-3.58811	10.8645	3.52801e-21	2.45223e-20	36.8528
chr4:16196797	1.22768	-2.98957	10.8645	3.52806e-21	2.45226e-20	36.8528
chr1:3404943	1.2172	2.60774	10.8645	3.52808e-21	2.45227e-20	36.8528
chr3:126541667	1.66037	-0.184695	10.8645	3.52815e-21	2.45232e-20	36.8527
chr6:2970327	-1.03915	-0.372378	-10.8645	3.52816e-21	2.45232e-20	36.8527
chr1:33334346	-1.61037	1.21701	-10.8645	3.52862e-21	2.45264e-20	36.8526
chr14:65070633	2.49061	-1.75006	10.8645	3.52867e-21	2.45267e-20	36.8526
chr11:72554378	-1.87744	1.68872	-10.8645	3.529e-21	2.4529e-20	36.8525
chr8:67339642	1.04732	-3.46878	10.8645	3.52915e-21	2.453e-20	36.8525
chr16:87965921	1.02415	2.33415	10.8644	3.52969e-21	2.45337e-20	36.8523
chr2:59267221	1.09646	0.269695	10.8644	3.52979e-21	2.45344e-20	36.8523
chr5:107869343	1.12976	2.91939	10.8644	3.52986e-21	2.45348e-20	36.8523
chr11:73977517	-1.1772	2.75372	-10.8644	3.53001e-21	2.45359e-20	36.8522
chr5:75048209	-1.27354	2.04872	-10.8644	3.53009e-21	2.45364e-20	36.8522
chr5:14459191	-1.67622	1.84909	-10.8644	3.53009e-21	2.45364e-20	36.8522
chr3:64445718	1.2678	-2.33951	10.8644	3.53028e-21	2.45377e-20	36.8521
chr2:127708541	-1.18183	2.65482	-10.8644	3.53059e-21	2.45398e-20	36.8521
chr12:26278104	-1.68366	2.2222	-10.8644	3.53067e-21	2.45404e-20	36.852
chr3:98657525	1.17207	-3.97445	10.8644	3.53102e-21	2.45428e-20	36.8519
chr1:32704248	1.62976	0.998293	10.8644	3.53106e-21	2.4543e-20	36.8519
chr5:151152381	-1.82634	2.15902	-10.8643	3.53159e-21	2.45467e-20	36.8518
chr2:134717553	1.47341	0.0518293	10.8643	3.53216e-21	2.45506e-20	36.8516
chr5:88678002	1.44146	-2.54195	10.8643	3.53223e-21	2.4551e-20	36.8516
chr2:150688299	1.21841	1.61104	10.8643	3.53225e-21	2.45511e-20	36.8516
chr13:20194561	1.31171	-2.59476	10.8643	3.53263e-21	2.45538e-20	36.8515
chr9:133708315	-1.44463	2.39061	-10.8643	3.5327e-21	2.45543e-20	36.8515
chr22:24175526	1.22146	1.97049	10.8643	3.53287e-21	2.45554e-20	36.8514
chr2:114123078	-2.03841	0.32311	-10.8643	3.53295e-21	2.4556e-20	36.8514
chr5:269737	1.20866	1.6975	10.8643	3.53298e-21	2.45561e-20	36.8514
chr20:46059059	1.36354	-2.0197	10.8643	3.53318e-21	2.45575e-20	36.8513
chr10:116015006	1.35841	-2.73494	10.8643	3.53327e-21	2.45581e-20	36.8513
chr12:108391128	-1.39122	-1.08537	-10.8643	3.53337e-21	2.45588e-20	36.8513
chr12:14840690	1.08329	2.27713	10.8643	3.53341e-21	2.4559e-20	36.8513
chr16:15703061	-1.73829	2.0372	-10.8643	3.53342e-21	2.4559e-20	36.8513
chr20:56897699	1.08378	-1.7964	10.8643	3.53366e-21	2.45607e-20	36.8512
chr2:217897843	-1.20476	2.85201	-10.8643	3.53372e-21	2.45611e-20	36.8512
chr1:211479086	1.50951	-2.735	10.8643	3.53379e-21	2.45616e-20	36.8511
chr15:39976611	2.64232	-2.35787	10.8642	3.53408e-21	2.45636e-20	36.8511
chr8:143822701	-1.73805	1.24659	-10.8642	3.53413e-21	2.45639e-20	36.8511
chr16:1181348	-1.29866	1.50384	-10.8642	3.53425e-21	2.45647e-20	36.851
chr9:128340076	1.13476	-2.82189	10.8642	3.53429e-21	2.45649e-20	36.851
chr18:48763088	-1.38024	2.38634	-10.8642	3.53471e-21	2.45678e-20	36.8509
chr17:20153166	-1.08768	2.37762	-10.8642	3.53473e-21	2.4568e-20	36.8509
chr19:43614361	-1.39085	2.10921	-10.8642	3.53504e-21	2.45701e-20	36.8508
chr1:1625380	1.36427	1.39226	10.8642	3.53521e-21	2.45712e-20	36.8507
chr7:3028346	2.06134	-2.56323	10.8642	3.53579e-21	2.45752e-20	36.8506
chr10:22715098	1.35585	-0.709268	10.8642	3.53583e-21	2.45755e-20	36.8506
chr6:149065816	-1.24659	2.91134	-10.8641	3.53623e-21	2.45782e-20	36.8505
chr22:50171194	1.9939	-1.43878	10.8641	3.53634e-21	2.4579e-20	36.8504
chr1:3380639	-2.15854	0.552439	-10.8641	3.53676e-21	2.45819e-20	36.8503
chr1:24923098	1.20549	1.75055	10.8641	3.53682e-21	2.45822e-20	36.8503
chr17:10634782	1.03012	3.08104	10.8641	3.53691e-21	2.45829e-20	36.8503
chr18:49022046	1.01537	-3.00988	10.8641	3.53736e-21	2.4586e-20	36.8501
chr18:56671964	0.989512	2.82878	10.8641	3.53746e-21	2.45867e-20	36.8501
chr12:43829238	1.22585	1.30598	10.8641	3.53774e-21	2.45885e-20	36.85
chr1:9039622	1.80171	0.237317	10.8641	3.53805e-21	2.45907e-20	36.8499
chr8:479563	2.47451	-1.88909	10.864	3.53852e-21	2.45939e-20	36.8498
chr7:88218891	-1.28805	-2.17829	-10.864	3.53873e-21	2.45953e-20	36.8498
chr8:130346613	1.04878	2.44537	10.864	3.53886e-21	2.45963e-20	36.8497
chr3:142987856	1.21671	-0.80872	10.864	3.5389e-21	2.45965e-20	36.8497
chr11:1792566	-1.92293	1.61805	-10.864	3.53941e-21	2.46e-20	36.8496
chr2:235670611	1.55768	-3.48848	10.864	3.53957e-21	2.46011e-20	36.8495
chr11:120317168	1.65573	-3.0864	10.864	3.53974e-21	2.46023e-20	36.8495
chr15:42057592	1.44463	-3.2628	10.864	3.53974e-21	2.46023e-20	36.8495
chr15:81002951	1.33963	1.81396	10.864	3.53988e-21	2.46032e-20	36.8494
chr9:128881046	1.30695	-0.511159	10.864	3.53994e-21	2.46036e-20	36.8494
chr9:97857757	1.56537	-3.11829	10.864	3.53998e-21	2.46038e-20	36.8494
chr19:1071756	2.52573	-1.29872	10.864	3.54016e-21	2.4605e-20	36.8494
chr4:54094169	-1.45585	-2.23	-10.864	3.54037e-21	2.46065e-20	36.8493
chr16:22162300	1.24598	-2.9225	10.864	3.54037e-21	2.46065e-20	36.8493
chr1:182304071	-1.72354	-0.1575	-10.864	3.54066e-21	2.46084e-20	36.8492
chr5:138455353	1.15854	1.48451	10.8639	3.54083e-21	2.46096e-20	36.8492
chr17:15341412	1.05512	-4.0189	10.8639	3.54084e-21	2.46097e-20	36.8492
chr20:44664485	-1.86622	0.357256	-10.8639	3.54103e-21	2.4611e-20	36.8491
chr1:42455937	1.62061	-2.83652	10.8639	3.54112e-21	2.46115e-20	36.8491
chr10:84613102	-1.11476	1.1886	-10.8639	3.54112e-21	2.46115e-20	36.8491
chr3:27714536	1.30695	-2.5136	10.8639	3.54112e-21	2.46115e-20	36.8491
chr1:170668545	1.44707	-3.0139	10.8639	3.54132e-21	2.46129e-20	36.849
chr17:42553972	1.39024	1.86939	10.8639	3.54142e-21	2.46136e-20	36.849
chr10:133207655	-1.98805	0.660854	-10.8639	3.54146e-21	2.46138e-20	36.849
chr12:51901616	-1.24012	-1.76226	-10.8639	3.54235e-21	2.462e-20	36.8487
chr9:95762587	-1.17195	2.87366	-10.8639	3.54254e-21	2.46213e-20	36.8487
chr4:87049245	-1.2978	2.65585	-10.8639	3.5429e-21	2.46238e-20	36.8486
chr14:104723479	1.23476	-2.22128	10.8639	3.54293e-21	2.46239e-20	36.8486
chr10:93075782	1.58476	-1.40116	10.8639	3.54294e-21	2.4624e-20	36.8486
chr6:42104673	1.33817	-3.67372	10.8638	3.54323e-21	2.4626e-20	36.8485
chr17:82889393	2.53305	-1.83006	10.8638	3.54369e-21	2.46291e-20	36.8484
chr17:48630452	1.83354	-0.600793	10.8638	3.54374e-21	2.46294e-20	36.8483
chr11:113138479	-2.03951	1.55939	-10.8638	3.54374e-21	2.46294e-20	36.8483
chr17:17700869	1.395	-1.56055	10.8638	3.5446e-21	2.46354e-20	36.8481
chr3:54120747	1.19646	-3.45189	10.8638	3.54479e-21	2.46367e-20	36.8481
chr2:166486474	1.18805	3.09841	10.8638	3.54495e-21	2.46378e-20	36.848
chr9:79662663	0.999268	-3.1372	10.8638	3.54496e-21	2.46378e-20	36.848
chr2:70085364	1.80171	-2.91366	10.8638	3.54502e-21	2.46382e-20	36.848
chr13:23790861	1.19439	1.32415	10.8638	3.54514e-21	2.4639e-20	36.848
chr13:109706416	-1.55768	2.40726	-10.8638	3.5452e-21	2.46394e-20	36.8479
chr6:31775991	1.04915	2.1986	10.8637	3.54529e-21	2.464e-20	36.8479
chr11:26572383	2.03902	-2.13598	10.8637	3.5455e-21	2.46414e-20	36.8479
chr7:139034921	1.22439	-0.775732	10.8637	3.54555e-21	2.46417e-20	36.8478
chr1:6579509	1.63146	-0.228171	10.8637	3.54555e-21	2.46417e-20	36.8478
chr1:50917371	-1.33146	1.91854	-10.8637	3.54571e-21	2.46428e-20	36.8478
chr11:131956142	1.03232	1.4147	10.8637	3.54598e-21	2.46447e-20	36.8477
chr2:108287508	-2.06866	1.88494	-10.8637	3.54616e-21	2.46459e-20	36.8477
chr7:6330525	1.28573	1.50433	10.8637	3.54667e-21	2.46494e-20	36.8475
chr1:11841429	-1.64061	-0.0446951	-10.8637	3.54669e-21	2.46495e-20	36.8475
chr12:107634647	2.14012	-1.52933	10.8637	3.54673e-21	2.46498e-20	36.8475
chr13:111423548	1.47463	-0.553902	10.8637	3.54705e-21	2.4652e-20	36.8474
chr22:43996446	-1.07085	3.14665	-10.8637	3.54721e-21	2.46531e-20	36.8474
chr6:154758319	-1.66902	-0.0330488	-10.8637	3.54747e-21	2.46549e-20	36.8473
chr19:45301004	1.08537	2.60829	10.8636	3.54765e-21	2.46561e-20	36.8472
chr9:116959927	-1.53512	-2.00732	-10.8636	3.54776e-21	2.46569e-20	36.8472
chr5:154189623	1.34512	-3.69732	10.8636	3.54802e-21	2.46586e-20	36.8471
chr17:28968863	1.62902	-2.06988	10.8636	3.54832e-21	2.46607e-20	36.8471
chr4:961243	1.07707	2.41085	10.8636	3.54849e-21	2.46618e-20	36.847
chr15:43649218	1.44976	1.92378	10.8636	3.54876e-21	2.46637e-20	36.8469
chr14:81331224	1.83695	-0.720305	10.8636	3.54906e-21	2.46657e-20	36.8469
chr7:54834020	1.02024	2.56537	10.8636	3.54912e-21	2.46661e-20	36.8468
chr15:31002285	1.22829	1.99939	10.8636	3.54953e-21	2.4669e-20	36.8467
chr6:159116563	-1.83134	0.739451	-10.8636	3.54976e-21	2.46705e-20	36.8467
chr6:23338179	1.21683	1.69268	10.8635	3.55017e-21	2.46733e-20	36.8465
chr4:8587143	-0.967317	2.51476	-10.8635	3.5502e-21	2.46735e-20	36.8465
chr15:50248071	1.75049	-2.43171	10.8635	3.55027e-21	2.4674e-20	36.8465
chr19:14542908	1.41646	-2.91262	10.8635	3.55036e-21	2.46746e-20	36.8465
chr7:93043604	1.80537	-2.98854	10.8635	3.55043e-21	2.46751e-20	36.8465
chr12:57047674	-2.18134	0.853354	-10.8635	3.5505e-21	2.46755e-20	36.8464
chr14:105419163	1.23317	-0.778293	10.8635	3.55073e-21	2.46771e-20	36.8464
chr5:179354671	-1.49256	1.73811	-10.8635	3.55115e-21	2.468e-20	36.8463
chr11:117227875	1.0922	1.22207	10.8635	3.55116e-21	2.468e-20	36.8463
chr1:32141763	-1.31256	2.71823	-10.8635	3.55142e-21	2.46818e-20	36.8462
chr1:67532542	1.10902	-0.370122	10.8635	3.55143e-21	2.46819e-20	36.8462
chr3:111870864	1.12683	1.79354	10.8635	3.55178e-21	2.46843e-20	36.8461
chr2:232381628	-1.27439	-1.37	-10.8635	3.55202e-21	2.46859e-20	36.846
chr7:521079	1.3378	-3.435	10.8634	3.55217e-21	2.46869e-20	36.846
chr11:65084793	1.25768	-3.14323	10.8634	3.55229e-21	2.46878e-20	36.8459
chr17:77086391	-1.06073	0.915366	-10.8634	3.55237e-21	2.46883e-20	36.8459
chr19:2275894	1.48817	-1.09189	10.8634	3.55248e-21	2.4689e-20	36.8459
chr4:1805738	-1.23537	2.73524	-10.8634	3.55249e-21	2.4689e-20	36.8459
chr16:621210	1.685	-0.363841	10.8634	3.55277e-21	2.4691e-20	36.8458
chr10:80203651	0.937683	-3.55177	10.8634	3.55322e-21	2.46941e-20	36.8457
chr6:30883417	2.47878	-2.23329	10.8634	3.55351e-21	2.46961e-20	36.8456
chr5:133371632	1.4422	1.08402	10.8634	3.55366e-21	2.46971e-20	36.8456
chr2:11379881	1.41183	-2.93116	10.8634	3.55416e-21	2.47006e-20	36.8454
chr19:19638233	1.76683	-0.190122	10.8634	3.55423e-21	2.4701e-20	36.8454
chr16:2209880	-1.08122	0.338415	-10.8634	3.55429e-21	2.47014e-20	36.8454
chr1:37691411	1.09573	-0.250427	10.8634	3.55436e-21	2.47019e-20	36.8454
chr7:4265344	1.8211	-1.67067	10.8633	3.55449e-21	2.47027e-20	36.8453
chr7:128360006	1.48378	0.00871951	10.8633	3.55463e-21	2.47037e-20	36.8453
chr17:39211249	1.09866	1.52726	10.8633	3.55505e-21	2.47066e-20	36.8452
chr1:28127321	-2.07732	0.972073	-10.8633	3.55517e-21	2.47074e-20	36.8451
chr1:220526618	1.12756	-0.250244	10.8633	3.55538e-21	2.47088e-20	36.8451
chr9:35810247	-1.57646	2.64848	-10.8633	3.55541e-21	2.4709e-20	36.8451
chr12:106910648	-1.77829	1.67683	-10.8633	3.55554e-21	2.47099e-20	36.845
chr15:83108374	-2.09354	0.924085	-10.8633	3.55609e-21	2.47137e-20	36.8449
chrX:153763104	1.13317	1.02951	10.8633	3.55611e-21	2.47138e-20	36.8449
chr19:11076131	1.18244	2.39561	10.8633	3.55629e-21	2.4715e-20	36.8448
chr7:158871609	-1.60037	1.41738	-10.8633	3.55662e-21	2.47173e-20	36.8447
chr6:158628836	1.40537	1.58317	10.8633	3.55666e-21	2.47176e-20	36.8447
chr7:148396127	1.07537	0.503293	10.8633	3.55669e-21	2.47177e-20	36.8447
chr11:115471718	1.13073	2.07122	10.8632	3.55697e-21	2.47197e-20	36.8446
chr14:93015690	1.06927	1.31159	10.8632	3.55709e-21	2.47205e-20	36.8446
chr11:503818	-1.94195	1.37524	-10.8632	3.55716e-21	2.47209e-20	36.8446
chr6:6614455	-1.9461	0.975854	-10.8632	3.55717e-21	2.47209e-20	36.8446
chr19:55517312	1.32732	-2.31573	10.8632	3.55728e-21	2.47217e-20	36.8445
chr15:31306719	2.59939	-1.86238	10.8632	3.55746e-21	2.4723e-20	36.8445
chr1:9687971	1.54146	-3.07061	10.8632	3.55766e-21	2.47243e-20	36.8444
chr8:102995257	1.22829	0.958293	10.8632	3.55787e-21	2.47258e-20	36.8444
chr8:141429360	1.25878	1.1228	10.8632	3.55809e-21	2.47272e-20	36.8443
chr2:170822656	1.49402	-2.54945	10.8632	3.55849e-21	2.473e-20	36.8442
chr20:21707510	2.03927	-0.99378	10.8632	3.55893e-21	2.4733e-20	36.8441
chr17:83024322	-1.74159	2.02628	-10.8631	3.55912e-21	2.47343e-20	36.844
chr10:61897532	2.04341	-2.31341	10.8631	3.55955e-21	2.47373e-20	36.8439
chr1:156908319	-1.8772	1.02213	-10.8631	3.55955e-21	2.47373e-20	36.8439
chr14:73718571	1.95061	-0.922378	10.8631	3.5596e-21	2.47376e-20	36.8439
chr1:33387670	-1.50561	2.33195	-10.8631	3.55961e-21	2.47376e-20	36.8439
chr1:234957070	1.2539	0.200366	10.8631	3.55964e-21	2.47378e-20	36.8439
chr17:76021930	1.23732	2.23293	10.8631	3.5599e-21	2.47396e-20	36.8438
chr2:240557248	1.47146	-0.179878	10.8631	3.55993e-21	2.47398e-20	36.8438
chr6:135084645	1.2811	1.29994	10.8631	3.5604e-21	2.4743e-20	36.8437
chrX:38687952	1.20927	1.31646	10.8631	3.56077e-21	2.47456e-20	36.8436
chr6:163608608	-1.5239	2.00134	-10.8631	3.561e-21	2.47472e-20	36.8435
chr15:29053971	1.0522	2.42122	10.8631	3.56127e-21	2.4749e-20	36.8434
chr22:45155714	-1.78439	1.5361	-10.863	3.56176e-21	2.47524e-20	36.8433
chr17:3557848	2.21085	-1.78494	10.863	3.56193e-21	2.47535e-20	36.8432
chr9:109476797	1.81927	-0.674756	10.863	3.56225e-21	2.47557e-20	36.8432
chr7:163390	1.13183	2.36591	10.863	3.56241e-21	2.47568e-20	36.8431
chr5:32688258	1.33646	1.38506	10.863	3.56248e-21	2.47573e-20	36.8431
chr21:41149095	-1.35122	1.38354	-10.863	3.56253e-21	2.47576e-20	36.8431
chr3:194138220	1.65817	-2.75555	10.863	3.56267e-21	2.47586e-20	36.843
chr18:37335685	0.870976	0.326951	10.863	3.56286e-21	2.47599e-20	36.843
chr16:81552024	-1.30598	3.17213	-10.863	3.56291e-21	2.47602e-20	36.843
chr4:793351	1.09585	1.65902	10.8629	3.56365e-21	2.47653e-20	36.8428
chr12:25957956	1.28622	-2.10567	10.8629	3.56369e-21	2.47655e-20	36.8428
chr9:129383344	1.07829	-3.47524	10.8629	3.56383e-21	2.47665e-20	36.8427
chr20:35502720	-2.04963	1.0975	-10.8629	3.56423e-21	2.47692e-20	36.8426
chr2:112729487	-2.36524	1.37128	-10.8629	3.56444e-21	2.47707e-20	36.8425
chr16:4213903	-1.22012	-1.8025	-10.8629	3.56447e-21	2.47708e-20	36.8425
chr22:44667896	1.69915	-1.39506	10.8629	3.56474e-21	2.47727e-20	36.8425
chr17:82230880	1.13671	-3.92713	10.8629	3.56515e-21	2.47755e-20	36.8423
chr3:126474683	1.64378	-2.1553	10.8629	3.56523e-21	2.47761e-20	36.8423
chr22:35542754	0.878415	-0.527866	10.8629	3.56539e-21	2.47772e-20	36.8423
chr9:128176375	1.13439	2.71	10.8629	3.56558e-21	2.47785e-20	36.8422
chr16:66548253	-1.16683	2.77049	-10.8629	3.56573e-21	2.47795e-20	36.8422
chr7:452516	1.32695	-3.05738	10.8629	3.56586e-21	2.47803e-20	36.8421
chr13:98365058	-1.79378	1.26165	-10.8628	3.56592e-21	2.47807e-20	36.8421
chr17:50096482	1.56768	0.0555488	10.8628	3.56613e-21	2.47821e-20	36.8421
chr1:3454106	0.959634	0.0764024	10.8628	3.56621e-21	2.47827e-20	36.8421
chr7:96710122	1.58549	-2.13982	10.8628	3.56621e-21	2.47827e-20	36.8421
chr4:184444942	-1.51134	1.66555	-10.8628	3.56623e-21	2.47828e-20	36.842
chr16:31148382	1.39927	-2.91317	10.8628	3.56646e-21	2.47844e-20	36.842
chr13:98395117	-1.29963	2.37213	-10.8628	3.56709e-21	2.47887e-20	36.8418
chr12:113167855	1.22098	1.89085	10.8628	3.56763e-21	2.47925e-20	36.8417
chr4:1166619	1.06866	1.9297	10.8628	3.56785e-21	2.47939e-20	36.8416
chr5:1110881	1.18244	-2.73573	10.8627	3.5684e-21	2.47978e-20	36.8414
chr8:23321804	-1.57476	0.302256	-10.8627	3.5685e-21	2.47984e-20	36.8414
chr6:1136624	-1.94659	0.379756	-10.8627	3.56867e-21	2.47996e-20	36.8414
chr21:36457220	-1.92756	1.8428	-10.8627	3.56886e-21	2.48009e-20	36.8413
chr6:107756703	-1.23793	2.81823	-10.8627	3.56894e-21	2.48014e-20	36.8413
chr4:151798980	-1.60549	1.35299	-10.8627	3.569e-21	2.48018e-20	36.8413
chrX:107722563	-1.7822	1.24354	-10.8627	3.56902e-21	2.48019e-20	36.8413
chr1:23902660	-1.1461	-2.07439	-10.8627	3.56952e-21	2.48054e-20	36.8411
chr8:143018210	0.975488	-3.97689	10.8627	3.5697e-21	2.48066e-20	36.8411
chr15:85702453	-2.2439	1.59024	-10.8627	3.56974e-21	2.48069e-20	36.8411
chr1:11047216	1.00598	2.15311	10.8627	3.57031e-21	2.48108e-20	36.8409
chr11:27502398	0.98061	3.04787	10.8626	3.57065e-21	2.48131e-20	36.8408
chr6:37144893	1.40354	2.51909	10.8626	3.57072e-21	2.48136e-20	36.8408
chr17:2383930	1.85451	-1.10409	10.8626	3.57132e-21	2.48177e-20	36.8406
chr17:40446787	1.00439	1.545	10.8626	3.57137e-21	2.4818e-20	36.8406
chr8:143277080	-1.63049	-0.408415	-10.8626	3.57137e-21	2.4818e-20	36.8406
chr8:143820786	-1.91146	1.65585	-10.8626	3.5718e-21	2.4821e-20	36.8405
chr22:50289456	-1.18427	4.0914	-10.8626	3.57187e-21	2.48214e-20	36.8405
chr2:241243589	-1.34963	3.01335	-10.8626	3.5722e-21	2.48237e-20	36.8404
chr15:43601474	0.925488	1.62116	10.8626	3.57245e-21	2.48255e-20	36.8403
chr11:65539877	2.10085	-2.65555	10.8626	3.57246e-21	2.48255e-20	36.8403
chr11:705105	1.68598	-3.15835	10.8625	3.57303e-21	2.48294e-20	36.8401
chr20:33007540	1.13195	1.82537	10.8625	3.57362e-21	2.48335e-20	36.84
chr22:40679553	1.65463	-2.31317	10.8625	3.57368e-21	2.48339e-20	36.84
chr16:69100359	-1.75232	1.0603	-10.8625	3.5737e-21	2.4834e-20	36.84
chr17:65538570	1.165	2.38909	10.8625	3.57373e-21	2.48342e-20	36.84
chr13:32410100	1.69976	-2.2261	10.8625	3.5738e-21	2.48346e-20	36.8399
chr12:132658265	-1.46085	3.80494	-10.8625	3.5739e-21	2.48353e-20	36.8399
chr18:79411051	-1.81354	2.25628	-10.8625	3.57403e-21	2.48362e-20	36.8399
chr11:64721186	-2.08488	1.0072	-10.8625	3.57423e-21	2.48375e-20	36.8398
chr8:30442723	1.6961	0.656707	10.8625	3.57432e-21	2.48382e-20	36.8398
chr10:691358	-1.14012	2.37835	-10.8625	3.57434e-21	2.48383e-20	36.8398
chr13:94708144	1.12183	-3.16616	10.8625	3.57438e-21	2.48385e-20	36.8398
chr17:81338881	1.175	2.48018	10.8625	3.57453e-21	2.48396e-20	36.8397
chr19:47633789	1.85976	0.788659	10.8625	3.57471e-21	2.48408e-20	36.8397
chr4:146096553	-1.18037	2.31213	-10.8625	3.57483e-21	2.48415e-20	36.8396
chr2:231182696	-1.43598	2.27848	-10.8625	3.57501e-21	2.48428e-20	36.8396
chr5:149832421	1.11988	1.4803	10.8624	3.57524e-21	2.48443e-20	36.8395
chr2:63055672	1.77829	-3.28061	10.8624	3.57574e-21	2.48478e-20	36.8394
chr3:14345470	1.16415	2.01915	10.8624	3.5758e-21	2.48482e-20	36.8394
chr8:1745790	1.71939	-0.696159	10.8624	3.5759e-21	2.48489e-20	36.8393
chr10:110674285	-1.5678	1.14854	-10.8624	3.57629e-21	2.48516e-20	36.8392
chr16:30445273	-1.12159	-0.177622	-10.8624	3.5763e-21	2.48516e-20	36.8392
chr2:237264631	-2.17451	1.10713	-10.8624	3.57644e-21	2.48526e-20	36.8392
chr19:846346	-1.68463	1.86915	-10.8624	3.57672e-21	2.48545e-20	36.8391
chr8:143839907	-1.08171	2.57317	-10.8624	3.57708e-21	2.48569e-20	36.839
chr19:2076944	-1.5389	2.84506	-10.8623	3.57743e-21	2.48593e-20	36.8389
chr2:20448366	1.70902	-3.06537	10.8623	3.57746e-21	2.48595e-20	36.8389
chr1:37480885	-0.950732	2.30878	-10.8623	3.57748e-21	2.48597e-20	36.8389
chr11:713156	1.15195	1.95707	10.8623	3.57758e-21	2.48603e-20	36.8389
chr6:36285275	1.32293	-3.70951	10.8623	3.57763e-21	2.48607e-20	36.8389
chr1:162144341	-1.60049	2.13	-10.8623	3.57798e-21	2.48631e-20	36.8388
chr1:7092107	1.10195	2.66951	10.8623	3.57803e-21	2.48634e-20	36.8388
chr22:43241301	1.8822	2.08573	10.8623	3.57821e-21	2.48646e-20	36.8387
chr8:143573190	1.15378	-2.77823	10.8623	3.57822e-21	2.48646e-20	36.8387
chr3:59774116	1.26549	2.05457	10.8623	3.57831e-21	2.48653e-20	36.8387
chr20:10137194	1.17061	1.08616	10.8623	3.57836e-21	2.48656e-20	36.8387
chr17:65023312	2.28402	-1.40396	10.8623	3.57843e-21	2.4866e-20	36.8386
chr8:2229013	1.27463	2.55317	10.8623	3.57845e-21	2.48661e-20	36.8386
chr18:6963295	-1.07988	2.54055	-10.8623	3.5785e-21	2.48665e-20	36.8386
chr4:8034046	-1.29146	-0.334878	-10.8623	3.5789e-21	2.48692e-20	36.8385
chr16:89856006	-1.1611	2.2525	-10.8623	3.57895e-21	2.48696e-20	36.8385
chr2:207597274	-2.06951	1.27939	-10.8623	3.57909e-21	2.48705e-20	36.8385
chr6:38119768	1.5611	-0.415915	10.8623	3.57933e-21	2.48721e-20	36.8384
chr16:85616915	1.27646	-2.84848	10.8623	3.57945e-21	2.4873e-20	36.8384
chr16:88816997	-1.34195	2.78293	-10.8623	3.57946e-21	2.4873e-20	36.8384
chr7:2712605	1.02634	0.727317	10.8623	3.57967e-21	2.48745e-20	36.8383
chr17:17577234	1.20963	1.73848	10.8623	3.57968e-21	2.48745e-20	36.8383
chr1:1209318	-1.86085	1.80482	-10.8622	3.58019e-21	2.4878e-20	36.8382
chr6:2767744	-1.09756	-2.01476	-10.8622	3.58031e-21	2.48788e-20	36.8381
chr4:1740574	-1.85622	2.22713	-10.8622	3.58046e-21	2.48798e-20	36.8381
chr1:232311366	-1.15098	2.56939	-10.8622	3.58063e-21	2.4881e-20	36.838
chr22:29156581	1.15159	1.72677	10.8622	3.5813e-21	2.48856e-20	36.8378
chr4:144661518	1.20049	2.51159	10.8622	3.58131e-21	2.48857e-20	36.8378
chr20:45348930	1.66305	-0.142012	10.8622	3.58138e-21	2.48861e-20	36.8378
chr7:75427930	-1.9839	0.879512	-10.8622	3.58163e-21	2.48878e-20	36.8378
chr15:69074008	1.27061	-2.87384	10.8622	3.58175e-21	2.48887e-20	36.8377
chr3:122679686	1.19646	-2.8775	10.8622	3.5818e-21	2.48889e-20	36.8377
chr12:27317317	1.6461	-0.156585	10.8622	3.58194e-21	2.48899e-20	36.8377
chr11:850450	1.5228	-2.31006	10.8621	3.58202e-21	2.48904e-20	36.8376
chr14:60655420	-1.30927	-3.04463	-10.8621	3.58249e-21	2.48937e-20	36.8375
chr12:6342884	-1.18171	2.17256	-10.8621	3.58277e-21	2.48956e-20	36.8374
chr19:1053398	-0.960854	2.53945	-10.8621	3.5829e-21	2.48964e-20	36.8374
chr13:67227330	1.31915	0.234207	10.8621	3.58294e-21	2.48967e-20	36.8374
chr5:169533	-1.18268	1.64061	-10.8621	3.58332e-21	2.48993e-20	36.8373
chr1:12529515	-2.04939	0.772866	-10.8621	3.58338e-21	2.48998e-20	36.8373
chr11:12542089	1.76415	-0.840976	10.8621	3.58357e-21	2.4901e-20	36.8372
chr22:46077397	-1.17402	2.82567	-10.8621	3.58382e-21	2.49028e-20	36.8371
chr6:29627384	1.41244	-1.37268	10.8621	3.58387e-21	2.49031e-20	36.8371
chr7:953674	1.46573	-3.30238	10.8621	3.58415e-21	2.4905e-20	36.8371
chr6:116764811	1.34841	-2.89799	10.8621	3.5842e-21	2.49053e-20	36.837
chr3:142148463	1.47049	-2.45866	10.862	3.58492e-21	2.49103e-20	36.8368
chr8:126135302	1.31646	1.94689	10.862	3.58502e-21	2.4911e-20	36.8368
chr19:29843852	1.18183	-3.36384	10.862	3.58506e-21	2.49112e-20	36.8368
chr3:69288545	2.33061	-1.72677	10.862	3.58539e-21	2.49135e-20	36.8367
chr4:153518779	1.28549	2.31116	10.862	3.58583e-21	2.49165e-20	36.8366
chr9:33786003	1.37537	2.07341	10.862	3.58602e-21	2.49178e-20	36.8365
chr1:156291548	1.08402	-3.68652	10.862	3.58609e-21	2.49183e-20	36.8365
chr11:103876112	-2.35841	1.65079	-10.862	3.58647e-21	2.49209e-20	36.8364
chr13:112892081	1.61146	0.568537	10.8619	3.58687e-21	2.49237e-20	36.8363
chr5:88144445	2.04524	-1.55201	10.8619	3.587e-21	2.49245e-20	36.8363
chr16:85586624	1.80646	-0.211524	10.8619	3.58706e-21	2.49249e-20	36.8362
chr12:131893646	1.30512	2.32768	10.8619	3.58723e-21	2.4926e-20	36.8362
chr2:158867345	1.44707	1.57866	10.8619	3.58748e-21	2.49278e-20	36.8361
chr2:226426621	2.13817	-1.81518	10.8619	3.58775e-21	2.49297e-20	36.8361
chr17:14331690	1.04854	1.10329	10.8619	3.58799e-21	2.49312e-20	36.836
chr3:197943809	1.18963	2.4264	10.8619	3.58815e-21	2.49324e-20	36.8359
chr9:134053585	-1.4711	2.9497	-10.8619	3.58841e-21	2.49341e-20	36.8359
chr16:85527640	-1.23341	-0.107439	-10.8619	3.58853e-21	2.49349e-20	36.8358
chr19:19260878	1.175	0.572866	10.8618	3.58892e-21	2.49377e-20	36.8357
chr18:60147483	-1.67963	1.29555	-10.8618	3.58906e-21	2.49386e-20	36.8357
chr4:154781258	1.23573	1.87311	10.8618	3.58917e-21	2.49393e-20	36.8357
chr7:123529	1.32976	1.14866	10.8618	3.58918e-21	2.49394e-20	36.8357
chr21:32359745	1.95451	-0.914207	10.8618	3.58941e-21	2.4941e-20	36.8356
chr8:11558103	-1.97573	0.481646	-10.8618	3.5898e-21	2.49436e-20	36.8355
chr2:102250984	1.33415	-2.67988	10.8618	3.58982e-21	2.49438e-20	36.8355
chr7:27197754	1.10854	-2.00866	10.8618	3.58983e-21	2.49438e-20	36.8355
chr8:99620350	-1.08	2.37098	-10.8618	3.58999e-21	2.49449e-20	36.8354
chr4:7792931	-1.15976	2.53585	-10.8618	3.59001e-21	2.4945e-20	36.8354
chr4:1907963	2.29854	-1.7728	10.8618	3.59024e-21	2.49466e-20	36.8354
chr10:117167887	1.50439	-2.22841	10.8618	3.59049e-21	2.49483e-20	36.8353
chr2:233387011	1.16329	1.86006	10.8618	3.59068e-21	2.49495e-20	36.8352
chr3:19946437	1.32585	-1.64512	10.8618	3.59079e-21	2.49503e-20	36.8352
chr6:44057007	-1.25707	1.46354	-10.8618	3.59087e-21	2.49509e-20	36.8352
chr6:106509700	2.16476	-1.18311	10.8618	3.59104e-21	2.4952e-20	36.8351
chr16:13957810	-1.93476	0.054939	-10.8617	3.59127e-21	2.49536e-20	36.8351
chr2:224026649	1.03561	2.54537	10.8617	3.59129e-21	2.49537e-20	36.8351
chr2:229160153	-1.81951	1.22476	-10.8617	3.59138e-21	2.49543e-20	36.835
chr17:56288998	1.26256	2.56262	10.8617	3.59139e-21	2.49543e-20	36.835
chr17:44353803	1.14268	-3.52232	10.8617	3.59171e-21	2.49565e-20	36.835
chr14:106120268	-1.72585	0.645122	-10.8617	3.59193e-21	2.49581e-20	36.8349
chr15:65868762	1.10476	0.602866	10.8617	3.5924e-21	2.49613e-20	36.8348
chr13:114042171	-1.57366	1.64585	-10.8617	3.5925e-21	2.4962e-20	36.8347
chr12:4379522	1.47451	-3.07506	10.8617	3.5931e-21	2.49661e-20	36.8346
chr1:1180539	1.19366	1.70061	10.8617	3.59312e-21	2.49662e-20	36.8346
chr13:40813611	1.03951	2.93037	10.8617	3.59338e-21	2.4968e-20	36.8345
chr17:29581529	-1.11085	1.13018	-10.8616	3.59382e-21	2.4971e-20	36.8344
chr1:2180419	1.22207	2.30311	10.8616	3.59384e-21	2.49711e-20	36.8344
chr21:42106636	1.50768	0.841646	10.8616	3.5939e-21	2.49715e-20	36.8343
chr20:62872455	-1.14537	1.65512	-10.8616	3.5941e-21	2.49729e-20	36.8343
chr14:34628970	1.58451	-2.08494	10.8616	3.59463e-21	2.49766e-20	36.8341
chr19:10656349	1.27902	-3.26134	10.8616	3.59513e-21	2.498e-20	36.834
chr19:48194742	1.24878	0.13378	10.8615	3.59591e-21	2.49854e-20	36.8338
chr1:179818800	0.991341	1.72116	10.8615	3.59635e-21	2.49884e-20	36.8337
chr5:176538616	1.33573	-2.24238	10.8615	3.59665e-21	2.49905e-20	36.8336
chr11:8085102	-1.64085	2.06543	-10.8615	3.59673e-21	2.4991e-20	36.8336
chr5:159019759	1.23305	2.19506	10.8615	3.59673e-21	2.4991e-20	36.8336
chr5:504859	1.17732	1.75098	10.8615	3.59687e-21	2.49919e-20	36.8335
chr10:78195967	-1.95329	1.18433	-10.8615	3.59711e-21	2.49936e-20	36.8335
chr2:71426636	-2.0722	1.49061	-10.8615	3.59715e-21	2.49938e-20	36.8334
chr9:129548638	1.07256	1.73323	10.8615	3.59716e-21	2.49939e-20	36.8334
chr11:67639565	1.10707	2.90366	10.8615	3.59735e-21	2.49952e-20	36.8334
chr1:21622239	1.77122	-1.28683	10.8615	3.59736e-21	2.49952e-20	36.8334
chr15:43776540	1.3978	-3.55476	10.8615	3.59767e-21	2.49973e-20	36.8333
chr20:53905249	-2.17	1.95671	-10.8615	3.59776e-21	2.4998e-20	36.8333
chr5:33297788	1.05573	2.55421	10.8615	3.59794e-21	2.49992e-20	36.8332
chr2:191344135	-1.37171	1.06927	-10.8614	3.59838e-21	2.50022e-20	36.8331
chr7:121938571	1.28073	-2.54768	10.8614	3.59847e-21	2.50028e-20	36.8331
chr2:25215869	1.4811	-2.26555	10.8614	3.59916e-21	2.50076e-20	36.8329
chr17:17840971	1.31817	-2.90274	10.8614	3.59936e-21	2.5009e-20	36.8328
chr19:2442922	-1.28598	2.78738	-10.8614	3.59949e-21	2.50098e-20	36.8328
chr11:129376339	1.29841	-3.64982	10.8614	3.59967e-21	2.5011e-20	36.8327
chr17:12744399	1.3739	0.178293	10.8614	3.59971e-21	2.50113e-20	36.8327
chr8:1091255	1.23183	2.86482	10.8614	3.59981e-21	2.5012e-20	36.8327
chr9:114505967	1.24256	-2.74189	10.8614	3.59982e-21	2.5012e-20	36.8327
chr1:16938743	1.16012	3.09201	10.8614	3.59994e-21	2.50128e-20	36.8327
chr13:49215277	-1.05341	-3.05451	-10.8614	3.60004e-21	2.50135e-20	36.8326
chr14:105136922	1.15793	-0.380549	10.8614	3.60021e-21	2.50146e-20	36.8326
chr20:11179335	-2.13829	0.950488	-10.8614	3.60036e-21	2.50157e-20	36.8326
chr17:31562664	-1.86805	1.50195	-10.8614	3.60038e-21	2.50158e-20	36.8326
chr7:143315578	1.15988	2.49043	10.8613	3.60059e-21	2.50172e-20	36.8325
chr1:203076558	-1.79268	1.06549	-10.8613	3.60067e-21	2.50177e-20	36.8325
chr3:71245121	2.17634	-1.64012	10.8613	3.60073e-21	2.50181e-20	36.8325
chr14:67532714	1.14415	0.86878	10.8613	3.60078e-21	2.50184e-20	36.8324
chr1:70659949	1.025	1.40189	10.8613	3.60083e-21	2.50188e-20	36.8324
chr9:129644755	-1.53756	1.10756	-10.8613	3.60118e-21	2.50212e-20	36.8323
chr1:31673252	-1.59524	0.833354	-10.8613	3.60141e-21	2.50228e-20	36.8323
chr22:24424593	1.30829	-3.53305	10.8613	3.60175e-21	2.50251e-20	36.8322
chr2:1892177	1.06939	2.54787	10.8613	3.60181e-21	2.50255e-20	36.8322
chr5:172763970	-1.55146	1.77439	-10.8613	3.60188e-21	2.5026e-20	36.8321
chr18:50282839	-0.964146	3.44902	-10.8613	3.60245e-21	2.50299e-20	36.832
chr9:121815929	-1.34463	1.65024	-10.8613	3.60269e-21	2.50315e-20	36.8319
chr9:93953632	1.85366	-0.707927	10.8612	3.60282e-21	2.50324e-20	36.8319
chr1:45687650	1.00634	-3.32037	10.8612	3.60287e-21	2.50327e-20	36.8319
chr20:62303854	0.997195	-3.23652	10.8612	3.60316e-21	2.50347e-20	36.8318
chr20:20453596	1.04159	2.83226	10.8612	3.60318e-21	2.50348e-20	36.8318
chr9:137065808	-1.24829	2.89671	-10.8612	3.60394e-21	2.50401e-20	36.8316
chr20:22587086	1.42232	-2.91421	10.8612	3.60404e-21	2.50407e-20	36.8315
chr7:1546278	-1.60256	0.0514024	-10.8612	3.60404e-21	2.50408e-20	36.8315
chr7:553304	1.3711	1.70372	10.8612	3.60416e-21	2.50415e-20	36.8315
chr2:110986788	1.17463	1.57976	10.8612	3.60431e-21	2.50425e-20	36.8315
chr10:52884102	1.68207	-2.05848	10.8611	3.60555e-21	2.50511e-20	36.8311
chr12:6959126	-2.28085	1.19738	-10.8611	3.6058e-21	2.50528e-20	36.8311
chr8:140351024	-2.06951	1.87659	-10.8611	3.60605e-21	2.50546e-20	36.831
chr2:430962	-2.1978	1.76122	-10.8611	3.6061e-21	2.50548e-20	36.831
chr7:73540457	1.02659	2.88939	10.8611	3.6061e-21	2.50548e-20	36.831
chr7:128910758	1.43451	-3.12091	10.8611	3.60611e-21	2.50549e-20	36.831
chr2:68952178	1.30744	0.402378	10.8611	3.60643e-21	2.50571e-20	36.8309
chr11:119150171	1.21183	-2.49506	10.8611	3.6066e-21	2.50583e-20	36.8308
chr19:1071696	2.65659	-1.53841	10.8611	3.60705e-21	2.50613e-20	36.8307
chr18:5891794	1.64866	0.798354	10.8611	3.60733e-21	2.50633e-20	36.8306
chr19:6475291	2.23476	-1.24848	10.8611	3.60741e-21	2.50638e-20	36.8306
chr11:69479967	2.26146	-1.97902	10.861	3.60797e-21	2.50677e-20	36.8305
chr15:90174761	2.15207	-1.44213	10.861	3.60838e-21	2.50705e-20	36.8303
chr10:688103	1.20293	-0.466098	10.861	3.6091e-21	2.50755e-20	36.8301
chr11:288167	1.4939	-1.01671	10.861	3.60959e-21	2.50789e-20	36.83
chr1:19798968	1.05963	1.32567	10.861	3.60978e-21	2.50802e-20	36.83
chr7:112480679	1.17012	2.22506	10.8609	3.60981e-21	2.50803e-20	36.8299
chr16:31088560	-1.34841	2.07213	-10.8609	3.60988e-21	2.50808e-20	36.8299
chr21:36967602	1.38195	1.97085	10.8609	3.61038e-21	2.50843e-20	36.8298
chr1:212721384	-1.59488	1.33695	-10.8609	3.61075e-21	2.50868e-20	36.8297
chr7:27144440	1.83476	-0.979939	10.8609	3.61076e-21	2.50869e-20	36.8297
chr5:93596869	1.77683	-2.84146	10.8609	3.61102e-21	2.50886e-20	36.8296
chr11:77590399	1.51902	-3.6711	10.8609	3.61141e-21	2.50913e-20	36.8295
chr17:39246459	1.09207	-1.46457	10.8609	3.61155e-21	2.50922e-20	36.8295
chr17:80891714	1.4228	-3.3336	10.8609	3.6117e-21	2.50933e-20	36.8294
chr19:53756725	-1.48451	0.431646	-10.8609	3.61187e-21	2.50944e-20	36.8294
chr19:45118585	-2.08073	0.831463	-10.8609	3.61189e-21	2.50945e-20	36.8294
chr4:1562072	-1.54146	1.63756	-10.8608	3.61273e-21	2.51003e-20	36.8291
chr12:116518188	-1.38366	1.3111	-10.8608	3.61283e-21	2.5101e-20	36.8291
chr3:49124933	-0.890732	2.51061	-10.8608	3.61307e-21	2.51027e-20	36.829
chr22:50282137	2.36951	-1.72622	10.8608	3.61356e-21	2.5106e-20	36.8289
chr1:2319101	-1.07829	2.64354	-10.8608	3.61402e-21	2.51092e-20	36.8288
chr22:43405031	-2.00207	1.18738	-10.8608	3.61433e-21	2.51113e-20	36.8287
chr11:18720933	-1.25817	-1.84128	-10.8608	3.6144e-21	2.51118e-20	36.8287
chr2:68366222	-2.26524	0.0782317	-10.8608	3.61443e-21	2.5112e-20	36.8287
chr22:30295782	1.25037	2.31884	10.8607	3.61461e-21	2.51132e-20	36.8286
chr14:104723437	1.17805	-2.01232	10.8607	3.61485e-21	2.51149e-20	36.8286
chr11:2256406	-1.89439	0.0985366	-10.8607	3.61553e-21	2.51196e-20	36.8284
chr1:16707369	1.4611	-2.34128	10.8607	3.61615e-21	2.51239e-20	36.8282
chr1:54295732	1.0911	2.22787	10.8607	3.61633e-21	2.51251e-20	36.8281
chr7:30157451	-1.22415	2.57707	-10.8607	3.61654e-21	2.51265e-20	36.8281
chr1:9278364	-2.15695	1.1986	-10.8607	3.61665e-21	2.51272e-20	36.8281
chr1:28914162	1.36902	-3.22963	10.8606	3.61709e-21	2.51303e-20	36.8279
chr11:62909444	1.30427	-3.59323	10.8606	3.61722e-21	2.51311e-20	36.8279
chr16:54933310	1.76537	-2.84024	10.8606	3.61725e-21	2.51313e-20	36.8279
chr19:42023723	1.31378	2.15128	10.8606	3.61739e-21	2.51323e-20	36.8279
chr19:53132114	1.17037	-1.85396	10.8606	3.61774e-21	2.51347e-20	36.8278
chr1:76279676	1.76634	-0.430366	10.8606	3.61797e-21	2.51362e-20	36.8277
chr7:44378881	-1.65305	2.40738	-10.8606	3.61803e-21	2.51367e-20	36.8277
chr4:110626952	1.21878	-3.38683	10.8606	3.61853e-21	2.51401e-20	36.8275
chr8:141789602	-1.59622	1.55213	-10.8606	3.61899e-21	2.51433e-20	36.8274
chr4:169958827	-2.08207	0.771402	-10.8605	3.61925e-21	2.5145e-20	36.8273
chr1:231347854	1.08585	3.005	10.8605	3.61952e-21	2.51469e-20	36.8273
chr12:49886323	1.00744	1.76323	10.8605	3.61954e-21	2.5147e-20	36.8273
chr2:113855199	-2.10902	1.34793	-10.8605	3.61956e-21	2.51472e-20	36.8273
chr11:75563330	1.12939	-3.44506	10.8605	3.6196e-21	2.51474e-20	36.8272
chr3:181723783	1.59341	-2.19598	10.8605	3.61961e-21	2.51475e-20	36.8272
chr7:101731838	1.2972	1.41274	10.8605	3.61966e-21	2.51478e-20	36.8272
chr7:108103431	1.37976	2.4172	10.8605	3.61993e-21	2.51496e-20	36.8272
chr11:68000891	-1.38305	2.35079	-10.8605	3.61998e-21	2.51499e-20	36.8271
chr11:1639962	-1.34659	0.413537	-10.8605	3.62012e-21	2.51509e-20	36.8271
chr17:61401976	1.84732	-1.71183	10.8605	3.62016e-21	2.51512e-20	36.8271
chr16:72938764	1.34427	1.83689	10.8605	3.62053e-21	2.51536e-20	36.827
chr3:14440552	-1.31341	1.82427	-10.8605	3.621e-21	2.51569e-20	36.8269
chr14:95187151	-2.30451	1.91628	-10.8605	3.62121e-21	2.51584e-20	36.8268
chr2:240983995	-1.18695	-1.07884	-10.8605	3.62137e-21	2.51594e-20	36.8268
chr18:38551970	2.52451	-1.72177	10.8604	3.62149e-21	2.51602e-20	36.8267
chr19:1482896	1.12488	-3.14756	10.8604	3.62157e-21	2.51607e-20	36.8267
chr1:204907519	1.08744	1.31787	10.8604	3.62206e-21	2.51642e-20	36.8266
chr11:125960903	-2.01354	0.658841	-10.8604	3.62216e-21	2.51648e-20	36.8265
chr13:112978310	1.08756	2.31793	10.8604	3.62253e-21	2.51674e-20	36.8264
chr10:116850036	1.6028	-3.38104	10.8604	3.62297e-21	2.51704e-20	36.8263
chr19:30222887	1.34829	-3.56585	10.8604	3.6235e-21	2.51741e-20	36.8262
chr10:3150063	-1.4922	2.78232	-10.8604	3.62361e-21	2.51748e-20	36.8261
chr11:7576030	1.53598	-3.14043	10.8603	3.62441e-21	2.51803e-20	36.8259
chr2:63615238	1.52878	-2.56293	10.8603	3.62445e-21	2.51806e-20	36.8259
chr16:75535605	1.73683	-0.853049	10.8603	3.62469e-21	2.51822e-20	36.8258
chr5:136397113	1.77768	-1.31567	10.8603	3.62509e-21	2.5185e-20	36.8257
chr12:47745296	1.14341	2.84732	10.8603	3.6255e-21	2.51878e-20	36.8256
chr16:57679751	-2.18293	1.52146	-10.8603	3.62553e-21	2.5188e-20	36.8256
chr1:201422300	0.86	2.6311	10.8603	3.62558e-21	2.51883e-20	36.8256
chr6:167094290	-2.38293	0.957439	-10.8603	3.62569e-21	2.5189e-20	36.8256
chr19:40904948	1.38976	0.198171	10.8603	3.62594e-21	2.51907e-20	36.8255
chr5:170297827	-1.7478	-0.672439	-10.8603	3.62596e-21	2.51909e-20	36.8255
chr12:132423851	-1.50866	1.45567	-10.8602	3.62672e-21	2.51961e-20	36.8253
chr2:38918421	1.1378	2.12232	10.8602	3.62675e-21	2.51963e-20	36.8253
chr9:136502498	-1.06976	3.10207	-10.8602	3.62698e-21	2.51979e-20	36.8252
chr21:32576251	1.32134	2.64835	10.8602	3.6272e-21	2.51993e-20	36.8252
chr1:32255463	-1.84524	1.95177	-10.8602	3.62749e-21	2.52014e-20	36.8251
chr1:200894962	2.50683	-1.85171	10.8602	3.62803e-21	2.52051e-20	36.8249
chr11:18012518	1.61939	-3.35628	10.8601	3.62849e-21	2.52082e-20	36.8248
chr4:3237673	-1.63134	2.2514	-10.8601	3.62859e-21	2.5209e-20	36.8248
chr16:51771480	-1.73585	-0.00195122	-10.8601	3.62873e-21	2.52099e-20	36.8247
chr16:782885	-1.84402	1.28701	-10.8601	3.62902e-21	2.52119e-20	36.8247
chr11:124617320	1.21476	1.01128	10.8601	3.62906e-21	2.52121e-20	36.8246
chr14:64196917	1.49402	-2.54543	10.8601	3.6292e-21	2.52131e-20	36.8246
chr15:95976258	-1.23878	3.01829	-10.8601	3.62929e-21	2.52137e-20	36.8246
chr11:114889909	1.54183	-1.93177	10.8601	3.6296e-21	2.52158e-20	36.8245
chr19:48462393	1.25915	1.4086	10.8601	3.62971e-21	2.52165e-20	36.8245
chr17:80872003	-1.42756	2.48756	-10.8601	3.62972e-21	2.52166e-20	36.8245
chr3:139678751	1.18622	1.27591	10.8601	3.62978e-21	2.5217e-20	36.8244
chr18:8829986	-1.12841	3.20604	-10.8601	3.62981e-21	2.52171e-20	36.8244
chr10:22391526	-1.5411	1.8314	-10.8601	3.62986e-21	2.52174e-20	36.8244
chr1:110166034	1.20012	2.38738	10.8601	3.62987e-21	2.52175e-20	36.8244
chr20:59934378	1.1161	-3.07244	10.8601	3.63006e-21	2.52188e-20	36.8244
chr5:73232304	2.1022	-1.05024	10.8601	3.63012e-21	2.52192e-20	36.8244
chr16:1488321	-2.08622	1.19591	-10.8601	3.63042e-21	2.52212e-20	36.8243
chr7:49668893	1.21415	1.59317	10.8601	3.63067e-21	2.5223e-20	36.8242
chr3:72929242	1.18024	2.27049	10.86	3.63126e-21	2.5227e-20	36.824
chr11:67044898	-1.01134	1.73274	-10.86	3.63126e-21	2.52271e-20	36.824
chr12:52051961	1.37366	-2.95049	10.86	3.63139e-21	2.52279e-20	36.824
chr14:103928460	1.36805	-0.609146	10.86	3.63141e-21	2.5228e-20	36.824
chr11:119154885	1.18622	2.52957	10.86	3.6323e-21	2.52342e-20	36.8238
chr1:53526841	2.14622	-1.7086	10.86	3.6327e-21	2.52369e-20	36.8236
chr19:49556854	1.50244	2.16427	10.86	3.63291e-21	2.52383e-20	36.8236
chr10:133277644	1.06646	0.150305	10.86	3.63291e-21	2.52383e-20	36.8236
chr7:150721930	1.24976	1.49585	10.8599	3.63346e-21	2.52421e-20	36.8234
chr4:7976606	-1.5811	1.16433	-10.8599	3.63351e-21	2.52425e-20	36.8234
chr19:51044544	1.13537	1.67293	10.8599	3.6336e-21	2.52431e-20	36.8234
chr7:139534305	1.2061	1.67634	10.8599	3.63368e-21	2.52436e-20	36.8234
chr19:3548984	-2.22793	1.19774	-10.8599	3.63439e-21	2.52485e-20	36.8232
chr1:92487024	1.08122	-3.81524	10.8599	3.63448e-21	2.52491e-20	36.8232
chr6:169158019	1.40439	0.313049	10.8599	3.63493e-21	2.52522e-20	36.823
chr10:22334015	1.52524	-2.32067	10.8599	3.63494e-21	2.52523e-20	36.823
chr17:44262522	2.18159	-1.84311	10.8599	3.63503e-21	2.52529e-20	36.823
chr8:144273433	1.95573	-1.2936	10.8599	3.63516e-21	2.52538e-20	36.823
chr4:1058777	-1.97549	0.729451	-10.8599	3.63522e-21	2.52541e-20	36.823
chr12:75976901	-2.11963	0.711646	-10.8598	3.63553e-21	2.52563e-20	36.8229
chr22:24493623	1.23256	0.972256	10.8598	3.63561e-21	2.52568e-20	36.8229
chr4:53508384	-1.18732	2.76695	-10.8598	3.63576e-21	2.52578e-20	36.8228
chr1:23792813	1.38756	-0.156341	10.8598	3.6359e-21	2.52587e-20	36.8228
chr16:28070511	1.08951	1.07146	10.8598	3.63619e-21	2.52607e-20	36.8227
chr14:92652371	-1.78354	0.560671	-10.8598	3.63624e-21	2.5261e-20	36.8227
chr4:154490024	1.22305	-0.790915	10.8598	3.63718e-21	2.52675e-20	36.8224
chr9:92141684	1.72549	-3.08177	10.8598	3.63729e-21	2.52683e-20	36.8224
chr17:14298262	2.08634	-1.30098	10.8598	3.63741e-21	2.52691e-20	36.8224
chr5:172272199	-1.33561	2.4978	-10.8597	3.63786e-21	2.52722e-20	36.8222
chr12:51846761	1.49305	-1.31652	10.8597	3.63876e-21	2.52784e-20	36.822
chr16:85300635	1.33146	0.859512	10.8597	3.63883e-21	2.52789e-20	36.822
chr2:102736320	1.12451	-3.72323	10.8597	3.639e-21	2.528e-20	36.8219
chr8:37900414	-1.87317	0.467073	-10.8597	3.63909e-21	2.52807e-20	36.8219
chr2:72920938	0.970366	-3.86835	10.8597	3.63912e-21	2.52808e-20	36.8219
chr19:58304757	1.27451	-0.208476	10.8597	3.63937e-21	2.52826e-20	36.8218
chr12:57225068	1.36012	-3.22079	10.8597	3.63955e-21	2.52838e-20	36.8218
chr5:73230604	1.92768	-0.8375	10.8597	3.63962e-21	2.52842e-20	36.8218
chr14:85600105	-2.52159	1.50323	-10.8597	3.63977e-21	2.52852e-20	36.8217
chr15:72752589	-1.43915	2.70494	-10.8597	3.64005e-21	2.52872e-20	36.8216
chr18:79396932	1.51646	-2.65811	10.8597	3.6401e-21	2.52875e-20	36.8216
chr1:12088233	-1.5739	1.41988	-10.8596	3.64058e-21	2.52908e-20	36.8215
chr9:93292314	1.06232	1.4175	10.8596	3.64086e-21	2.52927e-20	36.8214
chr5:38550048	1.41732	-0.894878	10.8596	3.64095e-21	2.52933e-20	36.8214
chr2:84846789	1.06268	1.47793	10.8596	3.64136e-21	2.52961e-20	36.8213
chr16:28873648	0.988293	0.332927	10.8596	3.64157e-21	2.52976e-20	36.8212
chr8:22603413	0.941585	2.42201	10.8596	3.64171e-21	2.52985e-20	36.8212
chr7:110522927	2.08195	-1.4039	10.8596	3.64172e-21	2.52986e-20	36.8212
chr1:32508838	1.21768	1.21762	10.8596	3.64198e-21	2.53003e-20	36.8211
chr11:119333100	-1.36488	2.5839	-10.8596	3.64211e-21	2.53012e-20	36.8211
chr8:124540367	-1.15707	1.9911	-10.8596	3.64227e-21	2.53023e-20	36.821
chr1:6070197	1.02085	1.46348	10.8596	3.64236e-21	2.53029e-20	36.821
chr6:166474863	2.19476	-0.707134	10.8596	3.64242e-21	2.53033e-20	36.821
chr10:132311489	1.48488	-1.66634	10.8595	3.64251e-21	2.53039e-20	36.821
chr1:21436645	1.4628	-2.62091	10.8595	3.64272e-21	2.53053e-20	36.8209
chr4:744681	-1.535	1.28409	-10.8595	3.64276e-21	2.53056e-20	36.8209
chr19:16526369	-1.15171	3.18098	-10.8595	3.64283e-21	2.53061e-20	36.8209
chr17:4788994	1.69122	-2.76183	10.8595	3.64304e-21	2.53075e-20	36.8208
chr1:97849514	-2.08537	1.29183	-10.8595	3.64313e-21	2.53081e-20	36.8208
chr10:26469060	1.86341	-0.498902	10.8595	3.6436e-21	2.53113e-20	36.8207
chr19:18808148	1.19488	2.37488	10.8595	3.64372e-21	2.53121e-20	36.8206
chr11:62706682	0.987683	-3.73799	10.8595	3.64409e-21	2.53146e-20	36.8205
chr4:3470474	-1.54024	1.68159	-10.8595	3.64409e-21	2.53147e-20	36.8205
chr12:30823932	1.27415	2.50451	10.8595	3.64417e-21	2.53152e-20	36.8205
chr12:102121141	0.949756	-3.44805	10.8595	3.6443e-21	2.5316e-20	36.8205
chr14:54775090	1.12768	2.49421	10.8595	3.64439e-21	2.53167e-20	36.8204
chr6:154773157	-1.46402	2.45848	-10.8595	3.64467e-21	2.53186e-20	36.8204
chr2:100731767	-1.14768	2.95945	-10.8595	3.64471e-21	2.53188e-20	36.8204
chr15:67830059	1.57915	-2.38982	10.8595	3.6448e-21	2.53195e-20	36.8203
chr16:31488958	1.4672	-0.652012	10.8594	3.64488e-21	2.532e-20	36.8203
chr8:143891390	-1.51659	1.35756	-10.8594	3.64497e-21	2.53206e-20	36.8203
chr14:105292747	-1.75293	0.524268	-10.8594	3.645e-21	2.53207e-20	36.8203
chr15:91559256	-1.65683	1.82549	-10.8594	3.6453e-21	2.53228e-20	36.8202
chr3:57164193	1.60829	-2.57049	10.8594	3.64541e-21	2.53235e-20	36.8202
chr1:110069344	-1.1511	-1.71591	-10.8594	3.64571e-21	2.53256e-20	36.8201
chr20:59297998	-1.50634	1.97	-10.8594	3.6458e-21	2.53262e-20	36.8201
chr1:92480288	2.38695	-2.29213	10.8594	3.64592e-21	2.5327e-20	36.82
chr12:11652378	-1.45707	-1.24415	-10.8594	3.64619e-21	2.53289e-20	36.82
chr14:77342606	-1.68707	1.85488	-10.8594	3.6462e-21	2.53289e-20	36.82
chr13:19602649	1.13646	-3.38604	10.8594	3.64667e-21	2.53322e-20	36.8198
chr16:71441598	1.17829	-1.46049	10.8594	3.6467e-21	2.53323e-20	36.8198
chr16:737791	1.6689	-1.1497	10.8594	3.64707e-21	2.53349e-20	36.8197
chr16:67405416	1.6228	-0.0435976	10.8594	3.6471e-21	2.53351e-20	36.8197
chr5:141514196	1.77439	-2.90476	10.8593	3.6473e-21	2.53364e-20	36.8197
chr17:3747991	-2.11085	1.79335	-10.8593	3.64731e-21	2.53365e-20	36.8197
chr20:3238095	1.28561	-2.91366	10.8593	3.64744e-21	2.53374e-20	36.8196
chr2:218986549	1.13585	0.0260976	10.8593	3.64767e-21	2.53389e-20	36.8196
chr12:82648148	1.16622	2.26457	10.8593	3.64784e-21	2.53401e-20	36.8195
chr15:80697117	2.25707	-1.05902	10.8593	3.64796e-21	2.53409e-20	36.8195
chr5:37836521	1.31659	-3.42902	10.8593	3.64801e-21	2.53412e-20	36.8195
chr4:7425809	-1.18183	2.54799	-10.8593	3.64814e-21	2.53421e-20	36.8194
chr14:22515857	2.07146	-1.31085	10.8593	3.64816e-21	2.53422e-20	36.8194
chr14:100775885	1.33524	1.60226	10.8593	3.64875e-21	2.53462e-20	36.8193
chr12:111418586	1.49341	2.15841	10.8593	3.64894e-21	2.53475e-20	36.8192
chr4:188977470	-1.55159	1.8547	-10.8593	3.64922e-21	2.53495e-20	36.8191
chr11:68761560	-1.24122	2.98793	-10.8593	3.64938e-21	2.53506e-20	36.8191
chr2:30385515	1.15415	-2.02732	10.8592	3.64963e-21	2.53522e-20	36.819
chr17:82775125	1.35451	-2.5136	10.8592	3.64972e-21	2.53529e-20	36.819
chr7:990474	-2.5789	0.757988	-10.8592	3.64983e-21	2.53536e-20	36.819
chr11:72014428	-1.53183	2.97506	-10.8592	3.65013e-21	2.53557e-20	36.8189
chr2:19356484	1.57183	-3.37091	10.8592	3.65019e-21	2.53561e-20	36.8189
chr1:23602355	-1.3889	2.02957	-10.8592	3.65022e-21	2.53563e-20	36.8189
chr10:127905844	0.931463	2.68244	10.8592	3.65043e-21	2.53577e-20	36.8188
chr22:42422133	-1.37561	0.918415	-10.8592	3.65051e-21	2.53582e-20	36.8188
chr16:85173963	1.10646	1.78677	10.8592	3.65086e-21	2.53606e-20	36.8187
chr7:2073813	-1.64585	1.56585	-10.8592	3.65095e-21	2.53612e-20	36.8187
chr1:233859564	-2.05098	1.30939	-10.8592	3.651e-21	2.53615e-20	36.8186
chr7:44051362	-1.28902	1.16037	-10.8592	3.65105e-21	2.53619e-20	36.8186
chrX:153780394	-1.66049	1.55707	-10.8592	3.65137e-21	2.53641e-20	36.8185
chr6:13561749	-2.0572	1.34213	-10.8592	3.65139e-21	2.53642e-20	36.8185
chr17:28345770	1.6239	3.13707	10.8592	3.65142e-21	2.53643e-20	36.8185
chr22:20607515	1.40866	0.737744	10.8591	3.65222e-21	2.53699e-20	36.8183
chr8:143820804	-2.0639	1.1272	-10.8591	3.65245e-21	2.53715e-20	36.8182
chr7:3244817	-1.57768	1.01689	-10.8591	3.65253e-21	2.5372e-20	36.8182
chr12:32400455	1.45537	-2.90341	10.8591	3.65321e-21	2.53767e-20	36.818
chr6:35343313	1.13073	-2.17098	10.8591	3.65326e-21	2.5377e-20	36.818
chr4:1992591	1.59707	0.326951	10.8591	3.65329e-21	2.53772e-20	36.818
chr19:33816895	-1.86134	0.275549	-10.8591	3.65342e-21	2.53781e-20	36.818
chr12:102950626	1.17232	-3.75043	10.8591	3.65353e-21	2.53788e-20	36.818
chr9:92524110	1.14683	0.231463	10.8591	3.65374e-21	2.53802e-20	36.8179
chr2:157839600	1.38293	1.18976	10.8591	3.65379e-21	2.53806e-20	36.8179
chr8:52294059	1.37951	2.11463	10.8591	3.65389e-21	2.53812e-20	36.8179
chr2:105747309	-1.12854	2.69915	-10.859	3.65443e-21	2.5385e-20	36.8177
chr11:6402685	-2.34854	1.16866	-10.859	3.6547e-21	2.53868e-20	36.8176
chr15:41942144	1.15976	2.48866	10.859	3.6547e-21	2.53868e-20	36.8176
chr6:32080671	1.55902	0.420244	10.859	3.65516e-21	2.53899e-20	36.8175
chr1:15172055	1.40732	-1.91732	10.859	3.6554e-21	2.53916e-20	36.8174
chr14:61539165	2.56927	-1.31439	10.859	3.65553e-21	2.53925e-20	36.8174
chr11:62770053	1.1961	-3.03098	10.859	3.65564e-21	2.53932e-20	36.8174
chr11:33893271	-1.75805	-0.0296341	-10.859	3.65593e-21	2.53952e-20	36.8173
chr1:225700252	-2.48598	0.4525	-10.859	3.65621e-21	2.53971e-20	36.8172
chr13:79227223	1.51561	-2.86915	10.859	3.65631e-21	2.53978e-20	36.8172
chr5:41794067	-1.37317	1.66793	-10.859	3.65634e-21	2.5398e-20	36.8172
chr14:72981969	1.0461	2.30805	10.8589	3.65668e-21	2.54003e-20	36.8171
chr13:80037048	-2.2589	1.4703	-10.8589	3.65668e-21	2.54003e-20	36.8171
chr7:868287	1.12878	2.8589	10.8589	3.6569e-21	2.54018e-20	36.817
chr11:69984892	1.51951	-2.97768	10.8589	3.65705e-21	2.54028e-20	36.817
chr19:7963027	-1.16085	2.91909	-10.8589	3.65708e-21	2.5403e-20	36.817
chr16:1979353	1.39695	-3.38567	10.8589	3.65727e-21	2.54043e-20	36.8169
chr20:23690325	-1.56098	2.10354	-10.8589	3.65735e-21	2.54048e-20	36.8169
chr16:57684756	-1.42146	2.06341	-10.8589	3.65774e-21	2.54075e-20	36.8168
chr8:89415423	-1.65768	1.13043	-10.8589	3.65784e-21	2.54081e-20	36.8168
chr10:50576593	2.0572	-0.153841	10.8589	3.65788e-21	2.54084e-20	36.8168
chrX:151694388	1.1261	1.77024	10.8589	3.6589e-21	2.54155e-20	36.8165
chr12:50098958	1.05537	2.60793	10.8588	3.65902e-21	2.54163e-20	36.8165
chr20:58515737	1.21561	-3.15268	10.8588	3.6591e-21	2.54168e-20	36.8164
chr1:2595976	1.10183	1.82567	10.8588	3.65919e-21	2.54174e-20	36.8164
chr11:119148028	1.13341	-1.02549	10.8588	3.65927e-21	2.54179e-20	36.8164
chr4:143351417	1.33378	2.16823	10.8588	3.65936e-21	2.54186e-20	36.8164
chr14:105421075	1.36829	-2.01622	10.8588	3.65966e-21	2.54206e-20	36.8163
chr17:83030465	-1.24549	3.17274	-10.8588	3.65969e-21	2.54208e-20	36.8163
chr3:49910299	1.34122	0.664024	10.8588	3.65974e-21	2.54211e-20	36.8163
chr22:35323278	-1.21902	3.24902	-10.8588	3.65975e-21	2.54212e-20	36.8163
chr17:50632345	1.29817	1.42128	10.8588	3.65985e-21	2.54218e-20	36.8162
chr19:18711685	1.2311	2.10335	10.8588	3.66052e-21	2.54265e-20	36.816
chr10:129769352	-1.38707	2.27134	-10.8588	3.66095e-21	2.54294e-20	36.8159
chr10:45074469	1.29073	2.39402	10.8588	3.66096e-21	2.54295e-20	36.8159
chr11:34564731	2.20817	-1.95457	10.8587	3.66135e-21	2.54322e-20	36.8158
chr10:24118567	1.27451	-2.10104	10.8587	3.66179e-21	2.54352e-20	36.8157
chr6:16672498	-1.61305	1.62177	-10.8587	3.66183e-21	2.54354e-20	36.8157
chr1:247079353	1.16085	-0.196037	10.8587	3.66209e-21	2.54372e-20	36.8156
chr6:24884549	-1.10695	2.86713	-10.8587	3.66215e-21	2.54376e-20	36.8156
chr6:150395489	1.09476	-1.6825	10.8587	3.66246e-21	2.54397e-20	36.8155
chr2:231712809	-1.31159	0.37189	-10.8587	3.66254e-21	2.54402e-20	36.8155
chr1:16144172	2.1278	-2.05329	10.8587	3.6626e-21	2.54407e-20	36.8155
chr16:2089955	1.12415	2.79817	10.8587	3.66291e-21	2.54428e-20	36.8154
chr12:108907848	1.22768	-3.35165	10.8587	3.66292e-21	2.54428e-20	36.8154
chr1:156913123	1.48829	-0.0256098	10.8587	3.66299e-21	2.54433e-20	36.8154
chr12:107580961	1.19768	-0.706768	10.8587	3.66309e-21	2.54439e-20	36.8153
chr12:22019032	-1.33244	0.441707	-10.8587	3.66336e-21	2.54458e-20	36.8153
chr8:37841173	-1.20024	2.52207	-10.8587	3.66353e-21	2.5447e-20	36.8152
chr12:89118082	-1.32598	2.41933	-10.8587	3.66361e-21	2.54474e-20	36.8152
chr16:1494525	1.11073	-1.23207	10.8586	3.66396e-21	2.54499e-20	36.8151
chr1:231508957	1.55524	0.280061	10.8586	3.66406e-21	2.54506e-20	36.8151
chr19:13814662	-1.08927	2.38451	-10.8586	3.66414e-21	2.54511e-20	36.8151
chr11:126655506	-1.06549	-2.10018	-10.8586	3.66438e-21	2.54527e-20	36.815
chr2:9424458	1.15488	-3.1139	10.8586	3.66441e-21	2.54529e-20	36.815
chr6:7532355	2.08573	-1.99848	10.8586	3.66503e-21	2.54572e-20	36.8148
chr16:85936766	-1.78463	0.327439	-10.8586	3.66514e-21	2.54579e-20	36.8148
chr15:40047746	-1.37988	-2.38311	-10.8586	3.66557e-21	2.54609e-20	36.8147
chr2:25304186	1.3189	0.860183	10.8586	3.66577e-21	2.54623e-20	36.8146
chr1:92962290	1.34329	-2.81909	10.8585	3.66653e-21	2.54675e-20	36.8144
chr5:139389710	-1.22927	3.02476	-10.8585	3.66655e-21	2.54676e-20	36.8144
chr2:238114953	1.03159	2.6497	10.8585	3.66675e-21	2.5469e-20	36.8144
chr1:92480864	2.52573	-2.38628	10.8585	3.66697e-21	2.54705e-20	36.8143
chr5:61437305	-1.89	2.02268	-10.8585	3.66698e-21	2.54705e-20	36.8143
chr1:153415212	-1.95305	2.39079	-10.8585	3.667e-21	2.54706e-20	36.8143
chr19:55581775	2.16402	-1.49518	10.8585	3.66701e-21	2.54707e-20	36.8143
chr8:11616451	1.04232	2.81701	10.8585	3.66736e-21	2.54731e-20	36.8142
chr8:58146376	-1.35585	2.31927	-10.8585	3.66741e-21	2.54734e-20	36.8142
chr10:24263451	1.28134	-2.92287	10.8585	3.66786e-21	2.54765e-20	36.8141
chr22:50249091	1.24402	1.17872	10.8585	3.66787e-21	2.54765e-20	36.8141
chr14:96625865	1.10866	0.443354	10.8585	3.66798e-21	2.54773e-20	36.814
chr17:50382207	1.57049	-0.727073	10.8585	3.66805e-21	2.54778e-20	36.814
chr12:3213721	1.03512	0.44622	10.8585	3.66832e-21	2.54796e-20	36.8139
chr17:47847603	-1.36707	-2.22756	-10.8585	3.66834e-21	2.54798e-20	36.8139
chr16:89646787	-1.62646	2.19372	-10.8584	3.66868e-21	2.5482e-20	36.8138
chr1:54473043	1.10073	2.55951	10.8584	3.66891e-21	2.54836e-20	36.8138
chr8:38973628	1.63024	-1.4628	10.8584	3.66925e-21	2.54859e-20	36.8137
chr2:46814362	-2.01476	0.867866	-10.8584	3.6694e-21	2.5487e-20	36.8136
chr19:55254599	-2.20354	0.998963	-10.8584	3.66941e-21	2.5487e-20	36.8136
chr2:119544865	1.39768	-3.40445	10.8584	3.66979e-21	2.54896e-20	36.8135
chr4:81164713	1.33378	0.913598	10.8584	3.6698e-21	2.54897e-20	36.8135
chr5:73303160	1.50244	-3.54695	10.8584	3.66981e-21	2.54897e-20	36.8135
chr17:45991476	1.23646	2.20652	10.8584	3.67015e-21	2.54921e-20	36.8134
chr7:1230963	1.34171	-2.80756	10.8584	3.67053e-21	2.54947e-20	36.8133
chr10:132359921	-1.3189	2.17799	-10.8583	3.67082e-21	2.54966e-20	36.8133
chr8:143891389	-1.48415	1.24841	-10.8583	3.67196e-21	2.55046e-20	36.8129
chr11:47395912	-1.76561	1.88476	-10.8583	3.67251e-21	2.55083e-20	36.8128
chr1:6268588	1.0489	-0.0495732	10.8583	3.67278e-21	2.55102e-20	36.8127
chrX:131543537	1.00768	0.7325	10.8583	3.6728e-21	2.55103e-20	36.8127
chr10:129884240	-1.2722	1.10159	-10.8583	3.67302e-21	2.55118e-20	36.8127
chr3:197662581	1.06122	0.23378	10.8582	3.67342e-21	2.55146e-20	36.8125
chr5:69333083	-1.6511	0.0338415	-10.8582	3.674e-21	2.55186e-20	36.8124
chr1:29688690	1.52841	-2.22018	10.8582	3.67419e-21	2.55199e-20	36.8123
chr2:73269063	1.40671	-2.3486	10.8582	3.67437e-21	2.55211e-20	36.8123
chr1:92480559	2.77073	-1.96756	10.8582	3.67441e-21	2.55214e-20	36.8123
chr19:10305548	-1.90378	1.78774	-10.8582	3.67455e-21	2.55223e-20	36.8122
chrX:11664220	1.50549	-0.700671	10.8582	3.67515e-21	2.55264e-20	36.8121
chr1:114152192	1.49512	-2.70683	10.8581	3.67561e-21	2.55296e-20	36.812
chr10:94590034	-1.84951	1.54585	-10.8581	3.6757e-21	2.55302e-20	36.8119
chr11:130040729	1.21037	2.07201	10.8581	3.67571e-21	2.55302e-20	36.8119
chr8:118068202	-2.30037	0.593841	-10.8581	3.67578e-21	2.55307e-20	36.8119
chr11:79243181	0.958659	2.24823	10.8581	3.67578e-21	2.55307e-20	36.8119
chrX:40063130	-1.49402	1.32896	-10.8581	3.6759e-21	2.55315e-20	36.8119
chr2:55421128	-1.3961	0.593171	-10.8581	3.6759e-21	2.55315e-20	36.8119
chr6:107846432	-1.56524	1.9497	-10.8581	3.67606e-21	2.55326e-20	36.8118
chr15:41894639	1.3539	1.09768	10.8581	3.6765e-21	2.55356e-20	36.8117
chr3:71361711	1.37439	2.17671	10.8581	3.67673e-21	2.55372e-20	36.8116
chr6:156523329	1.13256	1.6875	10.8581	3.67684e-21	2.55379e-20	36.8116
chr5:135821433	-1.33793	1.49067	-10.8581	3.67706e-21	2.55394e-20	36.8116
chr8:1098485	-1.58732	1.81207	-10.8581	3.67711e-21	2.55397e-20	36.8115
chr21:44322737	-1.05415	2.20451	-10.8581	3.67738e-21	2.55416e-20	36.8115
chr2:239504215	-1.85488	2.05878	-10.858	3.67808e-21	2.55464e-20	36.8113
chr1:63317882	1.0222	-3.0328	10.858	3.67824e-21	2.55475e-20	36.8112
chr20:56971416	1.30793	1.80726	10.858	3.67847e-21	2.55491e-20	36.8112
chr11:4094120	1.62024	-1.12463	10.858	3.67857e-21	2.55497e-20	36.8111
chr5:115484489	-2.29598	1.49774	-10.858	3.67893e-21	2.55522e-20	36.8111
chr1:1006914	-2.00317	0.610122	-10.858	3.67901e-21	2.55528e-20	36.811
chr2:149039276	1.71976	-2.74366	10.858	3.67902e-21	2.55528e-20	36.811
chr7:95608933	1.42134	-3.53762	10.858	3.6793e-21	2.55547e-20	36.8109
chr10:75043837	1.29488	-2.83488	10.858	3.6796e-21	2.55568e-20	36.8109
chr6:160222597	-1.14659	2.33451	-10.858	3.67992e-21	2.55589e-20	36.8108
chr15:63506053	-1.38915	-1.10201	-10.858	3.68023e-21	2.55611e-20	36.8107
chr7:43396280	1.24744	1.5947	10.8579	3.6804e-21	2.55623e-20	36.8107
chr12:57431708	-1.4722	2.16512	-10.8579	3.68089e-21	2.55656e-20	36.8105
chr5:137023711	-2.1822	0.34061	-10.8579	3.68098e-21	2.55663e-20	36.8105
chr8:142728474	1.63073	-2.73707	10.8579	3.68102e-21	2.55665e-20	36.8105
chr7:2531826	-1.90427	0.175549	-10.8579	3.68108e-21	2.55669e-20	36.8105
chr2:219570337	1.47524	-3.55506	10.8579	3.68115e-21	2.55673e-20	36.8104
chr1:151145555	1.83695	-2.03201	10.8579	3.68131e-21	2.55684e-20	36.8104
chr3:45337665	1.13171	2.62232	10.8579	3.68141e-21	2.55691e-20	36.8104
chr19:18650847	0.994024	2.56689	10.8579	3.68151e-21	2.55697e-20	36.8104
chr2:237695587	1.39085	-3.22774	10.8579	3.68184e-21	2.5572e-20	36.8103
chr12:1663034	1.59354	-2.53774	10.8579	3.68189e-21	2.55724e-20	36.8102
chr3:55659603	-1.06402	2.91518	-10.8579	3.6819e-21	2.55724e-20	36.8102
chr14:74046062	-1.59634	1.27659	-10.8579	3.68199e-21	2.5573e-20	36.8102
chr15:94607362	-2.18646	1.20591	-10.8579	3.68246e-21	2.55762e-20	36.8101
chr5:9851641	1.32476	2.7586	10.8578	3.6829e-21	2.55792e-20	36.81
chr11:70603114	-1.18976	2.84061	-10.8578	3.68341e-21	2.55828e-20	36.8098
chr3:128576121	-1.19561	2.33659	-10.8578	3.68384e-21	2.55857e-20	36.8097
chr8:43275743	-1.28573	1.69799	-10.8578	3.68396e-21	2.55865e-20	36.8097
chr2:25587141	1.42488	1.22976	10.8578	3.68398e-21	2.55867e-20	36.8097
chr20:58691994	-2.35476	1.55396	-10.8578	3.6843e-21	2.55889e-20	36.8096
chr1:114469327	-1.76695	1.26372	-10.8578	3.68438e-21	2.55894e-20	36.8096
chr19:48558465	1.04232	-3.74457	10.8578	3.68459e-21	2.55908e-20	36.8095
chr12:1593472	1.64366	-2.79659	10.8578	3.68461e-21	2.55909e-20	36.8095
chr20:48455824	-1.98232	0.249207	-10.8578	3.68472e-21	2.55917e-20	36.8095
chr8:91975876	-1.62793	0.824451	-10.8578	3.68476e-21	2.55919e-20	36.8095
chr8:32646709	1.51549	-2.43689	10.8578	3.68486e-21	2.55926e-20	36.8094
chr15:89041324	-1.6478	-0.108293	-10.8577	3.68509e-21	2.55941e-20	36.8094
chr17:75003198	-1.06146	2.98549	-10.8577	3.68528e-21	2.55954e-20	36.8093
chr13:87677335	1.55183	-3.39518	10.8577	3.68576e-21	2.55988e-20	36.8092
chr4:182141275	1.47415	-3.31073	10.8577	3.68582e-21	2.55992e-20	36.8092
chr15:51753801	1.17707	2.435	10.8577	3.68627e-21	2.56023e-20	36.8091
chr17:37512817	1.92378	-1.2175	10.8577	3.68684e-21	2.56062e-20	36.8089
chr11:4697908	1.15207	0.536646	10.8576	3.68756e-21	2.56112e-20	36.8087
chr15:101549808	1.14354	-0.335915	10.8576	3.68761e-21	2.56115e-20	36.8087
chr14:103338994	-1.34951	1.70988	-10.8576	3.68837e-21	2.56167e-20	36.8085
chr12:51972610	-2.34293	1.1878	-10.8576	3.68852e-21	2.56178e-20	36.8085
chr17:8888685	2.08793	-2.24652	10.8576	3.68862e-21	2.56184e-20	36.8084
chr18:3706668	1.75854	-1.38939	10.8576	3.68902e-21	2.56212e-20	36.8083
chr11:59898801	1.26098	2.52378	10.8576	3.68903e-21	2.56212e-20	36.8083
chr2:144320736	-1.82939	0.715305	-10.8576	3.68904e-21	2.56213e-20	36.8083
chr18:5891951	1.47817	0.121768	10.8576	3.68914e-21	2.56219e-20	36.8083
chr9:93185628	1.22402	1.98482	10.8576	3.68948e-21	2.56243e-20	36.8082
chr9:130980879	-1.81963	0.229695	-10.8576	3.68953e-21	2.56246e-20	36.8082
chr7:1060573	1.10232	-3.40055	10.8575	3.68982e-21	2.56266e-20	36.8081
chr1:104780977	-1.34061	1.19726	-10.8575	3.68992e-21	2.56272e-20	36.8081
chr13:114103051	1.11256	2.91457	10.8575	3.69003e-21	2.5628e-20	36.8081
chr17:7015719	-1.57329	1.38701	-10.8575	3.69013e-21	2.56287e-20	36.808
chr2:46498339	1.03451	2.44177	10.8575	3.6904e-21	2.56305e-20	36.808
chr1:3227511	-1.72854	1.55427	-10.8575	3.69055e-21	2.56315e-20	36.8079
chr19:33065401	1.50646	-3.08909	10.8575	3.69056e-21	2.56315e-20	36.8079
chr14:100721088	-1.28915	1.28945	-10.8575	3.69066e-21	2.56322e-20	36.8079
chr12:54019545	-1.295	-0.774451	-10.8575	3.6908e-21	2.56332e-20	36.8078
chr1:52632916	1.26012	-3.00506	10.8575	3.69123e-21	2.56362e-20	36.8077
chr1:154191472	1.06866	2.49409	10.8575	3.69144e-21	2.56376e-20	36.8077
chr17:1588972	-1.92341	1.78061	-10.8575	3.6915e-21	2.56379e-20	36.8077
chr5:116572040	1.1789	-1.3164	10.8575	3.69155e-21	2.56382e-20	36.8076
chr18:22200723	1.18463	1.97049	10.8575	3.69157e-21	2.56384e-20	36.8076
chr1:219833616	-1.04939	2.11055	-10.8575	3.69182e-21	2.56401e-20	36.8076
chr16:8893272	-1.37659	1.88744	-10.8575	3.69188e-21	2.56405e-20	36.8076
chr13:100521850	-1.46768	2.91921	-10.8574	3.69242e-21	2.56442e-20	36.8074
chr1:153612487	2.22707	-1.78439	10.8574	3.6925e-21	2.56448e-20	36.8074
chr16:1488372	-1.78549	1.94872	-10.8574	3.69251e-21	2.56448e-20	36.8074
chr22:45866264	-1.16622	0.695061	-10.8574	3.6926e-21	2.56454e-20	36.8074
chr11:128823671	1.13256	2.87043	10.8574	3.69263e-21	2.56456e-20	36.8073
chr10:11441066	-1.54866	2.11665	-10.8574	3.69274e-21	2.56463e-20	36.8073
chr16:370150	2.34902	-2.35744	10.8574	3.69275e-21	2.56464e-20	36.8073
chr13:113009150	1.18951	0.807439	10.8574	3.69303e-21	2.56483e-20	36.8072
chr3:183826083	0.953171	-3.88256	10.8574	3.69338e-21	2.56507e-20	36.8071
chr6:144330993	2.51341	-1.93817	10.8574	3.6934e-21	2.56508e-20	36.8071
chr3:126287552	1.155	-2.84433	10.8574	3.69342e-21	2.56509e-20	36.8071
chr2:794782	1.30268	0.480122	10.8574	3.69355e-21	2.56518e-20	36.8071
chr17:37826651	-2.3728	1.67116	-10.8574	3.69405e-21	2.56552e-20	36.807
chr9:4350229	1.1339	2.365	10.8574	3.69415e-21	2.56559e-20	36.8069
chr7:2109508	-1.51183	2.6347	-10.8574	3.69427e-21	2.56567e-20	36.8069
chr11:58575524	-2.33976	1.27402	-10.8574	3.69441e-21	2.56576e-20	36.8069
chr1:155130307	1.57524	-2.4475	10.8574	3.69445e-21	2.56579e-20	36.8069
chr12:128942618	1.16073	2.51902	10.8573	3.6945e-21	2.56582e-20	36.8068
chr22:43514981	1.31585	1.47183	10.8573	3.69497e-21	2.56614e-20	36.8067
chr21:6565269	1.25122	-2.02378	10.8573	3.69497e-21	2.56614e-20	36.8067
chr3:186362569	-1.13878	-3.26829	-10.8573	3.69512e-21	2.56624e-20	36.8067
chr8:140528019	1.20207	2.45848	10.8573	3.6952e-21	2.5663e-20	36.8067
chr13:99088371	1.45768	-3.08835	10.8573	3.69564e-21	2.5666e-20	36.8065
chr2:121819991	1.5811	-1.37567	10.8573	3.69578e-21	2.56669e-20	36.8065
chr2:174547133	1.15037	0.208354	10.8573	3.69587e-21	2.56676e-20	36.8065
chr7:591239	2.36183	-1.70884	10.8573	3.69597e-21	2.56683e-20	36.8064
chrX:11664258	1.3039	-0.786707	10.8573	3.69617e-21	2.56696e-20	36.8064
chr4:7697853	-2.18951	1.77646	-10.8573	3.69628e-21	2.56704e-20	36.8064
chr16:69102700	1.01183	2.84579	10.8573	3.69651e-21	2.56719e-20	36.8063
chr10:62499930	1.10244	2.08476	10.8573	3.69687e-21	2.56744e-20	36.8062
chr15:37096158	2.20256	-1.56299	10.8572	3.69728e-21	2.56772e-20	36.8061
chr7:155301192	2.2028	-1.72787	10.8572	3.69739e-21	2.5678e-20	36.8061
chr20:20761910	-1.8761	1.73927	-10.8572	3.6976e-21	2.56794e-20	36.806
chr19:47480366	1.26427	-2.77055	10.8572	3.69812e-21	2.5683e-20	36.8059
chr16:57394295	-1.56134	1.3514	-10.8572	3.6984e-21	2.56849e-20	36.8058
chr2:174340179	1.30939	-2.62652	10.8572	3.69891e-21	2.56884e-20	36.8057
chr16:84460225	-2.10098	1.68366	-10.8572	3.69909e-21	2.56896e-20	36.8056
chr8:123159106	1.14378	-3.26287	10.8571	3.69937e-21	2.56915e-20	36.8055
chr10:116324530	0.998659	0.406524	10.8571	3.69948e-21	2.56923e-20	36.8055
chr16:87127305	1.53134	0.0738415	10.8571	3.70024e-21	2.56976e-20	36.8053
chr2:7090012	1.68988	0.259329	10.8571	3.70047e-21	2.56991e-20	36.8052
chr12:121536241	1.75646	-3.06957	10.8571	3.70047e-21	2.56991e-20	36.8052
chr6:24125993	-1.21646	-2.64384	-10.8571	3.70088e-21	2.57019e-20	36.8051
chr16:1534049	-1.62134	1.29567	-10.8571	3.70092e-21	2.57021e-20	36.8051
chr1:184664510	1.4778	-1.11634	10.8571	3.70093e-21	2.57022e-20	36.8051
chr5:3142814	-1.46439	-0.235	-10.8571	3.70123e-21	2.57043e-20	36.805
chr3:62371099	1.48866	-2.67299	10.8571	3.70151e-21	2.57061e-20	36.805
chr5:179455404	-1.79159	2.08079	-10.8571	3.70153e-21	2.57062e-20	36.805
chr1:16167500	1.07476	-2.75043	10.8571	3.70153e-21	2.57063e-20	36.805
chr10:119166069	1.1578	-3.94683	10.857	3.70199e-21	2.57094e-20	36.8048
chr14:103696042	-1.48927	0.623659	-10.857	3.70238e-21	2.57121e-20	36.8047
chr19:40217326	1.53159	-2.8686	10.857	3.70239e-21	2.57122e-20	36.8047
chr15:64046119	1.23366	-3.91427	10.857	3.70246e-21	2.57126e-20	36.8047
chr17:35729386	1.66476	-1.46433	10.857	3.70256e-21	2.57133e-20	36.8047
chr20:3672851	-1.64098	-3.39524	-10.857	3.70298e-21	2.57162e-20	36.8046
chr15:36820027	-1.71341	-0.0270732	-10.857	3.70308e-21	2.57168e-20	36.8045
chr13:68885613	-1.3661	2.20207	-10.857	3.70322e-21	2.57178e-20	36.8045
chr3:50275695	-1.47805	-1.36134	-10.857	3.70326e-21	2.5718e-20	36.8045
chr7:1389191	-1.29134	0.728598	-10.857	3.70349e-21	2.57196e-20	36.8044
chr11:134058496	-2.415	1.3353	-10.857	3.70358e-21	2.57202e-20	36.8044
chr20:37520458	1.33476	1.06213	10.857	3.70391e-21	2.57225e-20	36.8043
chr14:68598712	-1.63683	-1.13878	-10.8569	3.7045e-21	2.57266e-20	36.8042
chr12:5455292	-1.69451	0.920305	-10.8569	3.70468e-21	2.57278e-20	36.8041
chr19:12758159	1.24	-2.23463	10.8569	3.70513e-21	2.57309e-20	36.804
chr10:116894639	-2.0528	1.64226	-10.8569	3.70522e-21	2.57315e-20	36.804
chr20:32532397	1.21098	1.81549	10.8569	3.70522e-21	2.57315e-20	36.804
chr10:2773177	-1.995	0.200793	-10.8569	3.70524e-21	2.57315e-20	36.804
chr16:85448886	-1.14	-2.94756	-10.8569	3.70543e-21	2.57328e-20	36.8039
chr2:27078783	1.48866	-2.03262	10.8569	3.70592e-21	2.57362e-20	36.8038
chr11:1068599	-1.41341	1.7078	-10.8568	3.70656e-21	2.57406e-20	36.8036
chr1:2905140	1.22805	1.88037	10.8568	3.70657e-21	2.57407e-20	36.8036
chr9:87725497	1.05988	-3.30701	10.8568	3.70669e-21	2.57415e-20	36.8036
chr4:41878970	1.39098	-1.93805	10.8568	3.70675e-21	2.57419e-20	36.8035
chr16:57620789	1.49354	-2.73506	10.8568	3.70735e-21	2.5746e-20	36.8034
chr1:41478473	1.87963	1.3347	10.8568	3.7075e-21	2.57471e-20	36.8033
chr7:2703553	1.28134	1.56396	10.8568	3.70755e-21	2.57474e-20	36.8033
chr5:154775944	-1.215	1.24409	-10.8568	3.70788e-21	2.57496e-20	36.8032
chr11:94545861	1.1261	-3.1489	10.8568	3.70838e-21	2.57531e-20	36.8031
chr6:33214995	1.12976	-0.158415	10.8567	3.70906e-21	2.57578e-20	36.8029
chr10:22360738	1.17988	2.58591	10.8567	3.70919e-21	2.57587e-20	36.8029
chr1:230279411	-1.18963	3.52787	-10.8567	3.70924e-21	2.5759e-20	36.8029
chr2:161341340	1.29293	0.340366	10.8567	3.70979e-21	2.57627e-20	36.8027
chr7:4011526	1.14841	1.5925	10.8567	3.70993e-21	2.57637e-20	36.8027
chr19:7873742	1.14915	-2.84799	10.8567	3.71006e-21	2.57646e-20	36.8027
chr7:100361870	-1.26244	2.41866	-10.8567	3.7101e-21	2.57649e-20	36.8026
chr15:72184575	1.0061	-3.91378	10.8567	3.71011e-21	2.57649e-20	36.8026
chr2:217898448	-2.08744	0.797256	-10.8567	3.71024e-21	2.57658e-20	36.8026
chr20:3092535	1.47524	-2.10677	10.8567	3.7104e-21	2.57669e-20	36.8026
chr19:10891244	1.73402	-0.518232	10.8567	3.71065e-21	2.57685e-20	36.8025
chr6:31572101	-1.15817	1.60506	-10.8567	3.71066e-21	2.57686e-20	36.8025
chr11:76763690	-1.3622	2.22134	-10.8567	3.71067e-21	2.57687e-20	36.8025
chr4:173538291	-1.01427	-3.41238	-10.8567	3.71074e-21	2.57691e-20	36.8025
chr18:26655001	1.20707	-2.95683	10.8567	3.7108e-21	2.57695e-20	36.8025
chr17:82840115	2.51988	-1.91799	10.8567	3.71094e-21	2.57705e-20	36.8024
chr15:23566179	-1.655	1.68787	-10.8567	3.71114e-21	2.57718e-20	36.8024
chr19:7494553	-1.21159	0.331037	-10.8566	3.71146e-21	2.5774e-20	36.8023
chr1:36627539	1.14524	1.23994	10.8566	3.71191e-21	2.57771e-20	36.8022
chr12:104458992	1.09061	-3.8697	10.8566	3.71193e-21	2.57773e-20	36.8022
chr1:172659123	1.12366	2.55817	10.8566	3.71198e-21	2.57776e-20	36.8021
chr17:82033899	1.47378	0.955671	10.8566	3.71213e-21	2.57785e-20	36.8021
chr7:1452221	-2.04159	0.650305	-10.8566	3.71213e-21	2.57786e-20	36.8021
chr7:157280742	1.12317	2.24915	10.8566	3.71225e-21	2.57794e-20	36.8021
chr7:103346485	-1.22866	2.50555	-10.8566	3.71237e-21	2.57801e-20	36.802
chr2:42492784	2.06317	-2.6978	10.8566	3.7124e-21	2.57803e-20	36.802
chr2:239484286	-1.5189	1.40384	-10.8566	3.71258e-21	2.57815e-20	36.802
chr20:39358443	1.20732	2.02207	10.8566	3.71275e-21	2.57827e-20	36.8019
chr12:109359174	-1.3689	2.85811	-10.8566	3.71325e-21	2.57862e-20	36.8018
chr2:32264623	-1.40159	0.255549	-10.8566	3.71332e-21	2.57866e-20	36.8018
chr10:86734448	-1.97	1.53463	-10.8566	3.71343e-21	2.57873e-20	36.8018
chr6:91694500	1.96037	-0.86372	10.8566	3.71358e-21	2.57884e-20	36.8017
chr2:119637303	1.09939	1.18518	10.8565	3.71363e-21	2.57887e-20	36.8017
chr1:8439343	1.75744	-2.06152	10.8565	3.71391e-21	2.57906e-20	36.8016
chr6:166649830	1.22427	1.47091	10.8565	3.71398e-21	2.57911e-20	36.8016
chr17:44558507	1.36598	-1.05713	10.8565	3.71407e-21	2.57917e-20	36.8016
chr1:206839887	1.3222	2.76659	10.8565	3.71428e-21	2.57931e-20	36.8015
chr19:4566517	-1.27268	0.93	-10.8565	3.71453e-21	2.57948e-20	36.8015
chr11:118145304	1.20037	-3.33555	10.8565	3.71513e-21	2.5799e-20	36.8013
chr19:50564475	1.11122	0.692195	10.8565	3.71519e-21	2.57994e-20	36.8013
chr1:248739935	-1.70598	1.11152	-10.8565	3.71556e-21	2.58019e-20	36.8012
chr9:121986429	1.15073	0.936585	10.8565	3.71565e-21	2.58025e-20	36.8012
chr8:38502172	-1.44476	0.700183	-10.8565	3.7157e-21	2.58028e-20	36.8011
chr21:44849055	-1.12476	3.27701	-10.8564	3.71603e-21	2.5805e-20	36.8011
chr12:100859748	-2.05537	1.03098	-10.8564	3.71605e-21	2.58052e-20	36.8011
chr21:35605127	-1.5761	1.69122	-10.8564	3.71608e-21	2.58054e-20	36.801
chr1:2428302	-1.69854	0.769634	-10.8564	3.71634e-21	2.58072e-20	36.801
chr1:34976877	2.10098	-2.02829	10.8564	3.71661e-21	2.5809e-20	36.8009
chr7:31891008	-2.00159	1.31677	-10.8564	3.71756e-21	2.58156e-20	36.8006
chr19:41754428	1.89671	-1.51555	10.8564	3.71764e-21	2.58161e-20	36.8006
chr11:125119896	-1.42683	2.02793	-10.8564	3.71765e-21	2.58161e-20	36.8006
chr21:34595600	1.85171	-1.4872	10.8564	3.71832e-21	2.58208e-20	36.8004
chr22:19754934	1.41037	-1.28018	10.8563	3.71845e-21	2.58217e-20	36.8004
chr21:45000593	2.19024	-1.31122	10.8563	3.71858e-21	2.58225e-20	36.8004
chr12:132257649	1.16744	1.70787	10.8563	3.71867e-21	2.58232e-20	36.8003
chr16:29142083	-1.48061	2.3475	-10.8563	3.71879e-21	2.58239e-20	36.8003
chr12:132394097	-1.04146	0.561585	-10.8563	3.71896e-21	2.58251e-20	36.8003
chr9:21279453	1.57427	-0.475549	10.8563	3.71901e-21	2.58254e-20	36.8003
chr1:10217925	-1.89866	0.723232	-10.8563	3.7194e-21	2.58281e-20	36.8002
chr7:27115682	2.58671	-1.65348	10.8563	3.71946e-21	2.58285e-20	36.8001
chr13:96994829	1.4789	-3.0697	10.8563	3.72005e-21	2.58325e-20	36.8
chr11:790668	2.1572	-1.06335	10.8563	3.72015e-21	2.58332e-20	36.8
chr19:13012767	1.34207	-2.81665	10.8563	3.72026e-21	2.58339e-20	36.7999
chrX:64977996	1.40598	-0.590305	10.8563	3.72046e-21	2.58353e-20	36.7999
chr17:76534852	1.06256	-1.98872	10.8563	3.72055e-21	2.58359e-20	36.7998
chr3:52313959	1.7989	-1.32933	10.8562	3.72087e-21	2.58381e-20	36.7998
chr15:78127500	1.08378	1.46055	10.8562	3.72088e-21	2.58382e-20	36.7998
chr5:172178532	1.56537	-2.19171	10.8562	3.72106e-21	2.58394e-20	36.7997
chr1:16534378	1.29049	-3.12683	10.8562	3.72131e-21	2.58411e-20	36.7996
chr19:50419478	1.16366	-2.0261	10.8562	3.7216e-21	2.58431e-20	36.7996
chr18:79864157	1.25415	0.671341	10.8562	3.72173e-21	2.5844e-20	36.7995
chr1:58437886	1.1022	0.381829	10.8562	3.72178e-21	2.58443e-20	36.7995
chrX:67792946	-1.68171	0.206829	-10.8562	3.72209e-21	2.58464e-20	36.7994
chr10:45595267	1.32341	-2.9522	10.8562	3.72217e-21	2.58469e-20	36.7994
chr17:43662908	1.8839	-0.842073	10.8562	3.72222e-21	2.58472e-20	36.7994
chr13:91399461	1.42988	-2.88652	10.8562	3.72232e-21	2.5848e-20	36.7994
chr2:238120665	1.55195	-2.41329	10.8562	3.72247e-21	2.5849e-20	36.7993
chr13:53199986	-1.12768	1.33616	-10.8562	3.72259e-21	2.58497e-20	36.7993
chr5:43037508	2.06012	-1.74896	10.8562	3.72273e-21	2.58507e-20	36.7993
chr11:95150795	1.42634	-3.44049	10.8562	3.7228e-21	2.58512e-20	36.7992
chr12:113078076	1.17244	-3.34829	10.8562	3.72282e-21	2.58513e-20	36.7992
chr4:81204768	1.29488	1.86171	10.8562	3.72284e-21	2.58514e-20	36.7992
chr6:35729046	1.69854	-2.10561	10.8562	3.72306e-21	2.58529e-20	36.7992
chr15:65355261	1.05256	-2.79482	10.8562	3.72316e-21	2.58536e-20	36.7991
chr6:154405519	-1.19122	0.829268	-10.8561	3.72324e-21	2.58541e-20	36.7991
chr21:44539259	1.22793	1.92396	10.8561	3.7236e-21	2.58566e-20	36.799
chr16:88952137	1.22073	1.72573	10.8561	3.72402e-21	2.58594e-20	36.7989
chr12:77759983	1.19098	2.09707	10.8561	3.72406e-21	2.58597e-20	36.7989
chr18:76402647	-2.62524	1.73494	-10.8561	3.72408e-21	2.58598e-20	36.7989
chr20:63538616	-1.70073	0.869756	-10.8561	3.72439e-21	2.58619e-20	36.7988
chr5:1176523	1.20585	2.23585	10.8561	3.72442e-21	2.58621e-20	36.7988
chr2:241803709	1.57524	-3.83543	10.8561	3.7245e-21	2.58627e-20	36.7988
chr12:132219462	-1.18598	2.20189	-10.8561	3.72452e-21	2.58627e-20	36.7988
chr22:22929600	1.18634	2.32463	10.8561	3.72453e-21	2.58628e-20	36.7988
chr20:56627264	1.79817	-1.3525	10.8561	3.7251e-21	2.58668e-20	36.7986
chr11:61636589	-1.18988	1.71506	-10.8561	3.72518e-21	2.58673e-20	36.7986
chr5:142107941	-1.57915	1.64006	-10.8561	3.72534e-21	2.58684e-20	36.7986
chr8:143171041	2.15524	-1.31884	10.856	3.7256e-21	2.58701e-20	36.7985
chr4:150315380	1.14793	-0.530671	10.856	3.72584e-21	2.58718e-20	36.7984
chr13:67156024	-1.19	2.78415	-10.856	3.72621e-21	2.58743e-20	36.7983
chr10:15254798	-1.43744	-1.17482	-10.856	3.72635e-21	2.58753e-20	36.7983
chr17:830653	1.18768	2.34445	10.856	3.72661e-21	2.58771e-20	36.7982
chr10:107056981	1.15427	0.0414024	10.856	3.72664e-21	2.58773e-20	36.7982
chr3:50267313	1.48232	-2.67909	10.856	3.72708e-21	2.58802e-20	36.7981
chrX:119757338	1.1311	0.569329	10.856	3.72713e-21	2.58806e-20	36.7981
chr6:125363829	1.17793	-3.51104	10.856	3.72714e-21	2.58806e-20	36.7981
chr2:25229564	-1.15037	0.857012	-10.856	3.72728e-21	2.58816e-20	36.798
chr1:32251206	-1.88341	0.615732	-10.856	3.72739e-21	2.58823e-20	36.798
chr4:56772103	1.78195	-0.490122	10.856	3.72758e-21	2.58836e-20	36.798
chr19:43535472	1.88963	-1.09262	10.856	3.72762e-21	2.58839e-20	36.798
chr11:120129643	1.60024	0.624878	10.856	3.72773e-21	2.58846e-20	36.7979
chr4:24482884	1.12793	2.49604	10.8559	3.72803e-21	2.58867e-20	36.7978
chrX:130170410	1.04476	1.3447	10.8559	3.72823e-21	2.5888e-20	36.7978
chr5:2008377	-1.42183	-1.74909	-10.8559	3.72825e-21	2.58881e-20	36.7978
chr16:71441813	1.30866	-1.13921	10.8559	3.72836e-21	2.58889e-20	36.7978
chr1:89056167	-1.63622	0.940427	-10.8559	3.72842e-21	2.58893e-20	36.7977
chr4:1223451	-1.1339	3.31732	-10.8559	3.72856e-21	2.58902e-20	36.7977
chr21:44914499	-2.14427	0.895793	-10.8559	3.72859e-21	2.58904e-20	36.7977
chr7:1990575	1.11073	2.70988	10.8559	3.72867e-21	2.58909e-20	36.7977
chr5:167294854	1.79171	-2.20878	10.8559	3.72914e-21	2.58942e-20	36.7975
chr14:104443167	1.30012	1.23421	10.8559	3.7292e-21	2.58946e-20	36.7975
chr17:78381749	-2.40451	1.36055	-10.8559	3.72934e-21	2.58955e-20	36.7975
chr15:37096012	2.19793	-1.34043	10.8559	3.72936e-21	2.58956e-20	36.7975
chr2:2871522	-1.52256	2.06787	-10.8559	3.72978e-21	2.58985e-20	36.7974
chr12:3311859	1.90939	-1.07482	10.8559	3.7298e-21	2.58986e-20	36.7974
chr20:17856851	1.19073	2.47207	10.8558	3.73038e-21	2.59026e-20	36.7972
chr3:195955516	1.24305	-2.67433	10.8558	3.73051e-21	2.59035e-20	36.7972
chr9:95102869	-2.06439	0.658415	-10.8558	3.73076e-21	2.59052e-20	36.7971
chr7:1620162	2.5922	-0.0565854	10.8558	3.7312e-21	2.59082e-20	36.797
chr1:146647253	-1.99598	1.98445	-10.8558	3.73128e-21	2.59087e-20	36.797
chr6:2840515	-1.34317	-0.266707	-10.8558	3.73131e-21	2.59089e-20	36.797
chr2:232926933	1.42707	-2.3289	10.8558	3.73146e-21	2.59099e-20	36.7969
chr16:71525119	-1.66549	-0.310305	-10.8558	3.73152e-21	2.59104e-20	36.7969
chr21:41149091	-1.33207	2.63299	-10.8558	3.73171e-21	2.59116e-20	36.7969
chr1:32251225	-2.1089	0.939695	-10.8558	3.73176e-21	2.5912e-20	36.7968
chr6:109783421	1.15488	1.69122	10.8558	3.73185e-21	2.59126e-20	36.7968
chr21:38296805	-1.36024	1.25134	-10.8558	3.7321e-21	2.59142e-20	36.7968
chr7:74338635	-1.43512	2.83939	-10.8558	3.7321e-21	2.59142e-20	36.7968
chr12:131003810	-1.57927	-0.496341	-10.8558	3.73212e-21	2.59143e-20	36.7968
chr8:22670119	0.993537	2.5436	10.8558	3.73222e-21	2.5915e-20	36.7967
chr7:47494744	-1.39024	-2.35659	-10.8558	3.73229e-21	2.59155e-20	36.7967
chr20:38616268	-1.29378	1.92384	-10.8558	3.73236e-21	2.59159e-20	36.7967
chr11:6623479	1.22902	2.1472	10.8558	3.73254e-21	2.59172e-20	36.7966
chr10:72215459	1.17329	-1.37957	10.8557	3.73298e-21	2.59202e-20	36.7965
chr22:42613120	1.19427	0.319451	10.8557	3.73304e-21	2.59206e-20	36.7965
chr19:45766920	1.65671	-2.34067	10.8557	3.73309e-21	2.59209e-20	36.7965
chr20:62923876	-1.74549	0.1975	-10.8557	3.73322e-21	2.59218e-20	36.7965
chr10:21720387	-1.29159	2.49482	-10.8557	3.7335e-21	2.59237e-20	36.7964
chr16:1088301	-1.29573	0.850549	-10.8557	3.73384e-21	2.5926e-20	36.7963
chr5:27316209	1.20841	-1.91128	10.8557	3.73389e-21	2.59263e-20	36.7963
chr6:74641174	-1.98012	1.1014	-10.8557	3.73398e-21	2.5927e-20	36.7963
chr15:98752211	-1.18159	-0.765427	-10.8557	3.73431e-21	2.59292e-20	36.7962
chr10:80281511	-1.80207	1.09726	-10.8557	3.73437e-21	2.59296e-20	36.7962
chr15:71547759	-1.26207	1.94238	-10.8557	3.73498e-21	2.59338e-20	36.796
chr22:29308207	-1.07476	2.21104	-10.8557	3.73517e-21	2.59351e-20	36.7959
chr6:88047898	1.24268	-0.00463415	10.8556	3.73519e-21	2.59352e-20	36.7959
chr17:73286375	-1.15598	2.68543	-10.8556	3.73532e-21	2.59361e-20	36.7959
chr1:3064014	2.34988	-1.76494	10.8556	3.73534e-21	2.59362e-20	36.7959
chr6:70957760	1.11122	-0.12378	10.8556	3.73544e-21	2.59369e-20	36.7959
chr6:41970718	-2.40768	1.59896	-10.8556	3.73548e-21	2.59371e-20	36.7959
chr1:13705511	-2.59451	1.7164	-10.8556	3.73577e-21	2.59391e-20	36.7958
chr10:69505404	1.0778	2.50659	10.8556	3.73579e-21	2.59393e-20	36.7958
chr1:223141300	2.19134	-1.54579	10.8556	3.73599e-21	2.59406e-20	36.7957
chr6:87588756	1.12317	3.20854	10.8556	3.73603e-21	2.59409e-20	36.7957
chr4:3494498	1.2372	-2.56762	10.8556	3.7362e-21	2.5942e-20	36.7957
chr2:201404269	2.39134	-1.19762	10.8556	3.73651e-21	2.59441e-20	36.7956
chr3:31946678	1.41537	0.637439	10.8556	3.73707e-21	2.5948e-20	36.7954
chr1:118264808	1.10573	2.3103	10.8556	3.7372e-21	2.59489e-20	36.7954
chr20:8809342	-2.13122	0.554268	-10.8556	3.73725e-21	2.59492e-20	36.7954
chr6:133632410	-1.32854	0.866585	-10.8556	3.7373e-21	2.59495e-20	36.7954
chr16:82453342	1.16195	2.45512	10.8556	3.73753e-21	2.59511e-20	36.7953
chr1:153689771	-1.11585	2.52256	-10.8556	3.73758e-21	2.59514e-20	36.7953
chr20:45309334	-1.13524	1.3825	-10.8555	3.73814e-21	2.59553e-20	36.7951
chr6:148343299	1.38073	-3.16195	10.8555	3.73821e-21	2.59557e-20	36.7951
chr18:79532946	1.39659	2.02841	10.8555	3.73835e-21	2.59567e-20	36.7951
chr5:106601953	2.01073	-1.90354	10.8555	3.73846e-21	2.59574e-20	36.7951
chr22:17205596	-1.08598	-2.31055	-10.8555	3.73853e-21	2.59579e-20	36.795
chr2:196591742	1.2089	2.15921	10.8555	3.73897e-21	2.59609e-20	36.7949
chr9:18982377	-2.05659	0.542439	-10.8555	3.73897e-21	2.59609e-20	36.7949
chr12:114692056	1.36561	-2.22927	10.8555	3.7391e-21	2.59618e-20	36.7949
chr17:81258662	1.06659	2.27098	10.8555	3.73915e-21	2.59621e-20	36.7949
chr1:29282849	1.10598	0.866768	10.8555	3.7394e-21	2.59638e-20	36.7948
chr9:136531130	-1.08976	1.54793	-10.8555	3.73951e-21	2.59646e-20	36.7948
chr2:111174579	-1.46537	1.25488	-10.8555	3.73955e-21	2.59648e-20	36.7948
chr8:143798432	-1.42817	2.21567	-10.8555	3.73976e-21	2.59662e-20	36.7947
chr11:120169552	1.12024	-3.64854	10.8555	3.7398e-21	2.59665e-20	36.7947
chr3:13042457	-1.60732	1.73439	-10.8555	3.73996e-21	2.59675e-20	36.7947
chr10:73245187	1.84146	-0.520976	10.8555	3.73996e-21	2.59676e-20	36.7947
chr11:68455663	1.135	1.13689	10.8554	3.74017e-21	2.59689e-20	36.7946
chr9:137011024	-1.55976	2.39415	-10.8554	3.74026e-21	2.59695e-20	36.7946
chr12:132770297	-2.3489	1.57006	-10.8554	3.74026e-21	2.59695e-20	36.7946
chr7:27192144	1.20695	-2.88579	10.8554	3.74037e-21	2.59703e-20	36.7946
chr8:124939695	1.33524	-0.706524	10.8554	3.7404e-21	2.59705e-20	36.7945
chr1:10507505	1.43537	-2.49524	10.8554	3.74042e-21	2.59706e-20	36.7945
chr16:30996675	1.0611	-1.49652	10.8554	3.74088e-21	2.59737e-20	36.7944
chr8:144524473	2.05512	-1.68134	10.8554	3.74132e-21	2.59767e-20	36.7943
chr3:127421108	0.953415	-0.694146	10.8554	3.74139e-21	2.59772e-20	36.7943
chr2:8862428	-1.21512	3.03293	-10.8554	3.74208e-21	2.5982e-20	36.7941
chr22:50506555	1.36354	-1.3953	10.8554	3.74211e-21	2.59822e-20	36.7941
chrX:41259742	1.14854	1.4272	10.8553	3.74255e-21	2.59852e-20	36.794
chr5:150507252	2.08695	-1.71335	10.8553	3.74257e-21	2.59853e-20	36.794
chr12:132277291	-1.54805	-1.60159	-10.8553	3.74277e-21	2.59867e-20	36.7939
chr14:95045094	-1.86878	0.00731707	-10.8553	3.74323e-21	2.59898e-20	36.7938
chr2:23533092	2.50183	-1.42945	10.8553	3.74356e-21	2.59921e-20	36.7937
chr10:43026821	1.3328	-3.11713	10.8553	3.74369e-21	2.5993e-20	36.7937
chr11:68031747	-1.29073	2.24878	-10.8553	3.74383e-21	2.59939e-20	36.7936
chr11:68501012	1.17695	2.62726	10.8553	3.74401e-21	2.59951e-20	36.7936
chr16:84175880	-1.99256	0.964817	-10.8553	3.74408e-21	2.59956e-20	36.7936
chr12:105445465	1.84963	-2.02982	10.8553	3.74437e-21	2.59976e-20	36.7935
chr3:124879090	1.37171	-2.38085	10.8553	3.7444e-21	2.59978e-20	36.7935
chr9:4226500	2.01622	0.235183	10.8553	3.74459e-21	2.59991e-20	36.7934
chr1:91547057	1.94756	0.426951	10.8553	3.74463e-21	2.59993e-20	36.7934
chr5:78345555	-1.80829	0.584024	-10.8552	3.74489e-21	2.60011e-20	36.7933
chr6:32095938	-1.03354	0.100427	-10.8552	3.74498e-21	2.60017e-20	36.7933
chr11:120813285	1.14	2.30122	10.8552	3.74546e-21	2.6005e-20	36.7932
chr15:23569722	1.3761	-1.17195	10.8552	3.74607e-21	2.60092e-20	36.793
chr19:51183099	-1.93341	0.471463	-10.8552	3.74607e-21	2.60092e-20	36.793
chr9:137031116	-1.58232	2.8636	-10.8552	3.7463e-21	2.60107e-20	36.793
chr4:81029918	-1.53549	1.62457	-10.8552	3.74642e-21	2.60116e-20	36.7929
chr1:20466484	-1.03427	-0.446159	-10.8552	3.74696e-21	2.60153e-20	36.7928
chr10:87659338	1.72756	-0.755854	10.8552	3.74702e-21	2.60157e-20	36.7928
chr13:111122258	-1.82366	0.772683	-10.8551	3.74745e-21	2.60187e-20	36.7927
chr16:54538194	1.16805	2.06976	10.8551	3.74759e-21	2.60196e-20	36.7926
chr2:113979673	1.04841	-0.949207	10.8551	3.74761e-21	2.60197e-20	36.7926
chr9:104868474	1.21573	1.52335	10.8551	3.74768e-21	2.60201e-20	36.7926
chr10:11870229	2.03622	-2.54165	10.8551	3.74783e-21	2.60212e-20	36.7926
chr12:70606161	-1.72073	1.17439	-10.8551	3.74796e-21	2.60221e-20	36.7925
chr9:123754017	-1.42524	1.93201	-10.8551	3.74827e-21	2.60242e-20	36.7925
chr11:67506889	-1.22854	2.56463	-10.8551	3.74848e-21	2.60256e-20	36.7924
chr14:104020082	1.00134	1.1675	10.8551	3.74867e-21	2.60269e-20	36.7923
chr3:184238328	-1.54915	0.109939	-10.8551	3.74924e-21	2.60308e-20	36.7922
chr15:96329597	1.10049	-3.80061	10.8551	3.74962e-21	2.60334e-20	36.7921
chr6:73299575	1.72232	-1.8203	10.855	3.75001e-21	2.60361e-20	36.792
chr2:232839425	-1.02988	2.15799	-10.855	3.75012e-21	2.60369e-20	36.792
chr14:103098346	1.16232	1.95555	10.855	3.75021e-21	2.60375e-20	36.7919
chr22:49966951	1.52561	-2.08451	10.855	3.75032e-21	2.60382e-20	36.7919
chr1:43566167	-1.12756	-0.418171	-10.855	3.75052e-21	2.60396e-20	36.7919
chr1:62953761	1.49573	-1.43579	10.855	3.75063e-21	2.60403e-20	36.7918
chr4:13543739	1.88573	-1.91177	10.855	3.75084e-21	2.60417e-20	36.7918
chr8:130042375	0.928171	-3.93579	10.855	3.75139e-21	2.60455e-20	36.7916
chr1:244825089	-1.43073	2.25671	-10.855	3.75151e-21	2.60464e-20	36.7916
chr19:10354304	1.82634	-0.101707	10.855	3.75156e-21	2.60467e-20	36.7916
chr8:37842363	1.94378	-2.22067	10.855	3.7516e-21	2.60469e-20	36.7916
chr19:41222472	1.17183	1.40677	10.855	3.75169e-21	2.60475e-20	36.7915
chr10:117545671	1.46098	-3.42195	10.855	3.75172e-21	2.60477e-20	36.7915
chr22:43332797	1.02902	2.61134	10.855	3.75204e-21	2.60499e-20	36.7914
chr19:11578465	1.23463	-3.06134	10.8549	3.75211e-21	2.60504e-20	36.7914
chr4:86400385	-2.16293	0.866585	-10.8549	3.75235e-21	2.6052e-20	36.7914
chr9:34638330	1.53232	-1.17506	10.8549	3.75244e-21	2.60526e-20	36.7913
chr17:17785589	-1.32549	1.58409	-10.8549	3.75256e-21	2.60534e-20	36.7913
chr9:126501237	1.195	-1.62872	10.8549	3.75284e-21	2.60553e-20	36.7912
chr10:97584221	2.39146	-1.71073	10.8549	3.75289e-21	2.60556e-20	36.7912
chr20:34875719	-1.46829	-1.77134	-10.8549	3.75342e-21	2.60593e-20	36.7911
chr22:49550313	-1.30341	2.88012	-10.8549	3.75342e-21	2.60593e-20	36.7911
chr7:22823473	1.2011	1.85201	10.8549	3.75396e-21	2.6063e-20	36.7909
chr14:38065269	-2.00024	0.802805	-10.8549	3.75417e-21	2.60644e-20	36.7909
chr17:40963778	1.11829	1.80537	10.8549	3.75417e-21	2.60644e-20	36.7909
chr5:179408987	-1.54622	1.50543	-10.8549	3.75424e-21	2.60649e-20	36.7909
chr2:219219360	1.05354	-3.06055	10.8548	3.75499e-21	2.607e-20	36.7907
chr6:10556011	2.21488	-1.68476	10.8548	3.75509e-21	2.60707e-20	36.7906
chr9:95512340	1.27171	-2.53963	10.8548	3.75523e-21	2.60716e-20	36.7906
chr4:1540891	1.16476	1.54774	10.8548	3.75548e-21	2.60733e-20	36.7905
chr22:39022409	1.07695	1.02896	10.8548	3.75557e-21	2.6074e-20	36.7905
chr7:1230959	1.43305	-2.44872	10.8548	3.75574e-21	2.60751e-20	36.7905
chr16:89478622	-1.31768	1.03677	-10.8548	3.75583e-21	2.60757e-20	36.7904
chr7:1041696	-1.8628	1.09482	-10.8548	3.75663e-21	2.60812e-20	36.7902
chr7:123954466	-1.30159	2.14738	-10.8547	3.75727e-21	2.60857e-20	36.7901
chr17:1646602	1.13207	2.72652	10.8547	3.75814e-21	2.60916e-20	36.7898
chr20:41340415	1.47634	-3.3961	10.8547	3.75822e-21	2.60922e-20	36.7898
chr20:3071661	1.10561	-0.883293	10.8547	3.75858e-21	2.60946e-20	36.7897
chr11:614823	-1.6811	2.05799	-10.8547	3.75875e-21	2.60958e-20	36.7897
chr1:3706676	-1.63317	0.0696341	-10.8547	3.75906e-21	2.6098e-20	36.7896
chr5:135544750	1.1778	-3.45549	10.8547	3.75916e-21	2.60986e-20	36.7896
chr1:25700253	1.74695	0.353963	10.8546	3.75967e-21	2.61021e-20	36.7894
chr17:2191859	-2.18732	2.13244	-10.8546	3.75995e-21	2.61041e-20	36.7894
chr10:77410105	2.01915	-2.27226	10.8546	3.76017e-21	2.61055e-20	36.7893
chr2:238967747	1.0628	1.36884	10.8546	3.76037e-21	2.61069e-20	36.7892
chr10:90881239	-1.26622	2.66921	-10.8546	3.76038e-21	2.61069e-20	36.7892
chr16:70770875	1.63317	0.46622	10.8546	3.76044e-21	2.61074e-20	36.7892
chr19:6753724	-1.4078	-1.65512	-10.8546	3.76079e-21	2.61098e-20	36.7891
chr17:57092147	-1.03073	-0.175976	-10.8546	3.76132e-21	2.61134e-20	36.789
chr9:76550369	1.05049	2.3578	10.8546	3.76141e-21	2.6114e-20	36.789
chr5:1034511	1.19061	2.81067	10.8545	3.76178e-21	2.61166e-20	36.7889
chr3:187219865	1.19012	0.799573	10.8545	3.76188e-21	2.61172e-20	36.7888
chr15:83106940	1.44415	-1.0211	10.8545	3.76203e-21	2.61182e-20	36.7888
chr17:49906772	1.1711	2.22933	10.8545	3.7623e-21	2.61201e-20	36.7887
chr9:38687724	1.2772	-1.23872	10.8545	3.7624e-21	2.61208e-20	36.7887
chr10:74813657	1.99073	-2.52463	10.8545	3.76247e-21	2.61212e-20	36.7887
chr1:46507006	1.00451	2.99104	10.8545	3.76251e-21	2.61215e-20	36.7887
chr10:86522690	1.34902	-2.88524	10.8545	3.76257e-21	2.61219e-20	36.7887
chr8:139732215	0.953902	2.28098	10.8545	3.76326e-21	2.61266e-20	36.7885
chr2:36505946	2.30012	-1.60116	10.8545	3.76331e-21	2.61269e-20	36.7885
chr22:41557134	-1.0439	2.56683	-10.8545	3.76341e-21	2.61276e-20	36.7884
chr8:142121386	-1.2211	-1.37994	-10.8545	3.76385e-21	2.61307e-20	36.7883
chr2:29098521	1.04268	2.88171	10.8545	3.76387e-21	2.61308e-20	36.7883
chr1:37663574	-1.38695	1.7314	-10.8545	3.76398e-21	2.61315e-20	36.7883
chr19:30451066	-1.66341	0.0119512	-10.8545	3.76401e-21	2.61317e-20	36.7883
chr21:31659327	1.00195	-3.01805	10.8544	3.76429e-21	2.61336e-20	36.7882
chr17:78953804	1.15378	1.7086	10.8544	3.76467e-21	2.61362e-20	36.7881
chr3:14305818	1.24244	2.51866	10.8544	3.76476e-21	2.61368e-20	36.7881
chr15:61035419	-1.29939	2.85762	-10.8544	3.76478e-21	2.61369e-20	36.7881
chr1:92480988	2.61744	-2.13287	10.8544	3.76493e-21	2.61379e-20	36.788
chr9:90433157	2.36268	-1.86293	10.8544	3.76543e-21	2.61414e-20	36.7879
chr5:55220705	1.44305	-3.99323	10.8544	3.76552e-21	2.61419e-20	36.7879
chr1:178719559	-1.57939	0.381524	-10.8544	3.76625e-21	2.6147e-20	36.7877
chr17:44353929	1.30512	-3.69878	10.8544	3.7664e-21	2.6148e-20	36.7876
chr16:89107563	-1.28854	2.99134	-10.8544	3.7665e-21	2.61487e-20	36.7876
chr4:100191110	1.32793	-2.79396	10.8543	3.76682e-21	2.61509e-20	36.7875
chr15:96344314	-2.16573	2.00396	-10.8543	3.76684e-21	2.6151e-20	36.7875
chr11:64368617	-1.23427	2.67067	-10.8543	3.76687e-21	2.61512e-20	36.7875
chr18:79411129	-1.99061	2.55177	-10.8543	3.76758e-21	2.61561e-20	36.7873
chr7:591139	2.32683	-1.5122	10.8543	3.76763e-21	2.61564e-20	36.7873
chr17:18004859	-1.65451	1.48896	-10.8543	3.76788e-21	2.61581e-20	36.7873
chr1:148317457	1.49	-3.26439	10.8543	3.7681e-21	2.61596e-20	36.7872
chr19:48552104	1.69585	-2.76817	10.8543	3.76843e-21	2.61619e-20	36.7871
chr10:69375834	2.5072	-1.99421	10.8543	3.76849e-21	2.61623e-20	36.7871
chr12:121713551	1.07963	-3.02555	10.8543	3.76849e-21	2.61623e-20	36.7871
chr8:88087378	1.04707	2.6189	10.8543	3.76854e-21	2.61625e-20	36.7871
chr4:158171002	2.30915	-0.467622	10.8543	3.76854e-21	2.61625e-20	36.7871
chr5:95082147	-1.37915	-2.78689	-10.8543	3.76891e-21	2.61651e-20	36.787
chr7:157397339	-1.34878	2.86256	-10.8542	3.76907e-21	2.61662e-20	36.7869
chr16:88523996	-1.37024	2.05951	-10.8542	3.76926e-21	2.61674e-20	36.7869
chr12:119692447	-1.23061	2.6875	-10.8542	3.76936e-21	2.61682e-20	36.7869
chr3:53155873	2.49244	-1.865	10.8542	3.76972e-21	2.61706e-20	36.7868
chr5:160287787	2.21171	-1.58549	10.8542	3.76976e-21	2.61708e-20	36.7868
chr7:2522963	1.41573	-3.0547	10.8542	3.76986e-21	2.61715e-20	36.7867
chr10:133012714	-1.70866	2.13591	-10.8542	3.76991e-21	2.61719e-20	36.7867
chr18:56652118	1.26622	-3.10457	10.8542	3.77018e-21	2.61737e-20	36.7866
chr3:137509369	-1.55732	0.129878	-10.8542	3.77022e-21	2.6174e-20	36.7866
chr8:23991665	-1.43256	1.25835	-10.8542	3.77031e-21	2.61745e-20	36.7866
chr22:17787077	1.95841	-1.68933	10.8542	3.77066e-21	2.6177e-20	36.7865
chr22:49830107	-1.17476	2.69933	-10.8542	3.77083e-21	2.61781e-20	36.7865
chr17:18218631	1.10329	2.46726	10.8542	3.77115e-21	2.61803e-20	36.7864
chr6:909024	1.14073	2.67988	10.8542	3.77145e-21	2.61823e-20	36.7863
chr12:132807319	1.14012	2.46579	10.8541	3.7716e-21	2.61833e-20	36.7863
chr12:109458160	1.11646	2.61055	10.8541	3.77169e-21	2.6184e-20	36.7862
chr19:42376068	-1.18524	3.22165	-10.8541	3.77179e-21	2.61847e-20	36.7862
chr14:74923009	1.25524	-3.78262	10.8541	3.77192e-21	2.61855e-20	36.7862
chr19:3110321	-1.18439	2.44915	-10.8541	3.77223e-21	2.61877e-20	36.7861
chr11:101470843	1.42646	-2.29848	10.8541	3.77241e-21	2.61889e-20	36.7861
chr5:75448	-1.48488	-0.0246341	-10.8541	3.77247e-21	2.61892e-20	36.786
chr11:16610539	1.73317	-0.627683	10.8541	3.77252e-21	2.61896e-20	36.786
chr4:182548478	1.2661	1.87829	10.8541	3.77277e-21	2.61913e-20	36.786
chr1:227558546	1.34402	-1.40616	10.8541	3.77293e-21	2.61923e-20	36.7859
chr2:24174896	1.27012	-1.1375	10.8541	3.77296e-21	2.61925e-20	36.7859
chr9:113492673	-1.35073	2.27793	-10.8541	3.77312e-21	2.61936e-20	36.7859
chr5:168992795	1.1978	-0.586098	10.8541	3.77346e-21	2.6196e-20	36.7858
chr1:55378720	-1.13512	-2.34341	-10.8541	3.7735e-21	2.61962e-20	36.7858
chr1:4162340	1.2811	1.64701	10.8541	3.77361e-21	2.61969e-20	36.7857
chr17:48564668	1.90951	-2.34622	10.8541	3.77376e-21	2.6198e-20	36.7857
chr7:6157954	-0.993415	1.88988	-10.8541	3.77376e-21	2.6198e-20	36.7857
chr4:150225543	1.11549	2.35787	10.854	3.77404e-21	2.61999e-20	36.7856
chr20:577363	-1.7789	1.43238	-10.854	3.77414e-21	2.62006e-20	36.7856
chr3:49718037	1.38098	1.26951	10.854	3.7743e-21	2.62016e-20	36.7856
chr15:75362247	1.19073	0.535244	10.854	3.77478e-21	2.62049e-20	36.7854
chr2:85369488	-1.41671	1.69177	-10.854	3.7749e-21	2.62057e-20	36.7854
chr15:61229980	1.08378	-1.30274	10.854	3.77501e-21	2.62065e-20	36.7854
chr16:20971778	2.21427	-0.689085	10.854	3.77507e-21	2.62068e-20	36.7854
chr16:68711524	-1.89768	0.525671	-10.854	3.77514e-21	2.62073e-20	36.7853
chr10:1172822	1.15378	1.2636	10.854	3.7753e-21	2.62084e-20	36.7853
chr20:35502596	-1.94622	1.24604	-10.854	3.77557e-21	2.62102e-20	36.7852
chr1:150009191	1.80232	-1.98982	10.854	3.77578e-21	2.62117e-20	36.7852
chr5:35926209	1.21829	1.26427	10.8539	3.77658e-21	2.62172e-20	36.785
chr12:124495438	-1.05976	2.44829	-10.8539	3.77661e-21	2.62174e-20	36.7849
chr16:54933365	1.51012	-3.61518	10.8539	3.77679e-21	2.62186e-20	36.7849
chr8:939019	0.995732	2.00726	10.8539	3.77686e-21	2.62191e-20	36.7849
chr7:1697488	0.953415	1.74683	10.8539	3.77746e-21	2.62232e-20	36.7847
chr19:2926883	1.30634	0.0764634	10.8539	3.7775e-21	2.62234e-20	36.7847
chr9:136796088	1.50817	-3.0053	10.8539	3.77774e-21	2.62251e-20	36.7846
chr3:72178108	-1.55341	2.08049	-10.8539	3.77775e-21	2.62252e-20	36.7846
chr22:23823700	1.38927	2.28366	10.8539	3.77839e-21	2.62295e-20	36.7845
chr6:163149546	1.715	0.586159	10.8539	3.77845e-21	2.623e-20	36.7845
chr2:98296676	-2.16256	0.933598	-10.8539	3.77846e-21	2.623e-20	36.7845
chr16:54933379	1.62378	-3.04348	10.8539	3.77853e-21	2.62304e-20	36.7844
chr16:88976696	-1.9972	0.420549	-10.8538	3.77891e-21	2.6233e-20	36.7843
chr6:26330361	1.46768	-2.18567	10.8538	3.77894e-21	2.62333e-20	36.7843
chr2:240832714	-1.24037	-2.27262	-10.8538	3.77918e-21	2.62349e-20	36.7843
chr12:132172809	-2.0261	1.4822	-10.8538	3.77944e-21	2.62367e-20	36.7842
chr2:20510175	1.56232	-2.07518	10.8538	3.77966e-21	2.62381e-20	36.7841
chr19:39407875	1.41049	-3.63829	10.8538	3.78004e-21	2.62408e-20	36.784
chr16:2524447	1.27671	0.993476	10.8538	3.78013e-21	2.62414e-20	36.784
chr2:165128669	1.23268	2.39159	10.8538	3.78038e-21	2.62431e-20	36.784
chr18:9824697	1.32939	2.1936	10.8538	3.78068e-21	2.62451e-20	36.7839
chr8:140265073	-1.00976	2.4478	-10.8538	3.78075e-21	2.62456e-20	36.7839
chr2:120826297	-1.56512	2.01488	-10.8538	3.78075e-21	2.62456e-20	36.7839
chr19:18436605	-1.21159	0.877866	-10.8538	3.78091e-21	2.62467e-20	36.7838
chr9:120894485	2.13098	-1.80951	10.8538	3.78096e-21	2.6247e-20	36.7838
chr19:58562126	1.17244	-1.08695	10.8537	3.78134e-21	2.62496e-20	36.7837
chr4:1728248	-1.10659	2.22512	-10.8537	3.78159e-21	2.62513e-20	36.7836
chr17:83153379	-1.11976	2.27134	-10.8537	3.78163e-21	2.62516e-20	36.7836
chr2:239309578	-1.46073	0.839878	-10.8537	3.78214e-21	2.6255e-20	36.7835
chr14:104660208	1.69256	-3.08726	10.8537	3.78216e-21	2.62552e-20	36.7835
chr19:17329339	1.3261	-2.22756	10.8537	3.78252e-21	2.62576e-20	36.7834
chr10:35152206	-1.68963	1.07994	-10.8537	3.78258e-21	2.62581e-20	36.7834
chr8:141720549	-1.22415	-0.205366	-10.8537	3.78293e-21	2.62604e-20	36.7833
chr16:31039760	1.10915	1.64335	10.8537	3.78304e-21	2.62612e-20	36.7833
chr7:29127454	1.30012	1.26506	10.8537	3.78304e-21	2.62612e-20	36.7833
chr10:46047716	-1.10415	2.59134	-10.8536	3.7837e-21	2.62657e-20	36.7831
chr2:100142523	-2.19317	0.983293	-10.8536	3.78382e-21	2.62665e-20	36.783
chr16:336373	-1.56951	2.11439	-10.8536	3.78407e-21	2.62682e-20	36.783
chr20:17612167	1.42805	-1.73159	10.8536	3.78411e-21	2.62685e-20	36.783
chr1:62687503	1.12488	-3.97585	10.8536	3.78497e-21	2.62744e-20	36.7827
chr3:37998798	0.841585	-4.33494	10.8536	3.78503e-21	2.62748e-20	36.7827
chr11:122850379	1.65415	-2.31024	10.8536	3.78541e-21	2.62774e-20	36.7826
chr19:30091774	1.15207	2.67701	10.8536	3.7855e-21	2.6278e-20	36.7826
chr19:2629640	-1.76402	2.60299	-10.8535	3.78606e-21	2.62819e-20	36.7825
chr22:44069093	-2.15793	1.28055	-10.8535	3.78622e-21	2.6283e-20	36.7824
chr2:241559857	1.12305	-3.10945	10.8535	3.78645e-21	2.62846e-20	36.7824
chr7:569959	1.04085	2.36628	10.8535	3.78651e-21	2.6285e-20	36.7823
chr7:100707022	1.76134	-0.783963	10.8535	3.78706e-21	2.62887e-20	36.7822
chr17:48619847	1.64341	-2.57988	10.8535	3.78758e-21	2.62923e-20	36.7821
chr14:103226976	1.25902	1.10463	10.8535	3.78767e-21	2.62929e-20	36.782
chr19:8511429	1.76146	-0.432805	10.8535	3.78772e-21	2.62932e-20	36.782
chr16:85420972	1.21488	-2.73024	10.8535	3.78795e-21	2.62948e-20	36.782
chr12:32534246	0.857561	-3.91073	10.8534	3.78893e-21	2.63016e-20	36.7817
chr19:58397028	1.34061	-2.19628	10.8534	3.78942e-21	2.63049e-20	36.7816
chr8:28779829	-1.71512	1.45183	-10.8534	3.78947e-21	2.63053e-20	36.7816
chr17:1154555	1.04793	1.70665	10.8534	3.79023e-21	2.63105e-20	36.7814
chr6:97063891	-1.27902	1.36061	-10.8534	3.79032e-21	2.63111e-20	36.7813
chr9:133701541	-1.71476	2.53189	-10.8534	3.79092e-21	2.63153e-20	36.7812
chr20:63567680	-2.02939	1.18067	-10.8533	3.79094e-21	2.63154e-20	36.7812
chrX:148500185	1.34878	0.606829	10.8533	3.79101e-21	2.63158e-20	36.7812
chr1:11719576	-1.68378	-1.7297	-10.8533	3.79106e-21	2.63161e-20	36.7811
chr16:85077376	-1.3022	2.93573	-10.8533	3.79122e-21	2.63172e-20	36.7811
chr3:125166511	-1.31732	2.46244	-10.8533	3.79124e-21	2.63174e-20	36.7811
chr9:126610803	1.3839	-3.08671	10.8533	3.7917e-21	2.63205e-20	36.781
chr18:79524346	-2.32183	1.24018	-10.8533	3.79254e-21	2.63264e-20	36.7808
chr1:182953399	1.10793	2.28433	10.8533	3.79261e-21	2.63268e-20	36.7807
chr1:11858726	1.23915	-3.26091	10.8533	3.79276e-21	2.63278e-20	36.7807
chr2:3702974	1.33878	0.293293	10.8533	3.79279e-21	2.6328e-20	36.7807
chr11:503890	-1.33122	2.10793	-10.8533	3.79299e-21	2.63293e-20	36.7806
chr4:8200742	2.01146	-2.86524	10.8533	3.79305e-21	2.63297e-20	36.7806
chr18:79547580	-1.38841	2.07433	-10.8533	3.79315e-21	2.63304e-20	36.7806
chr13:26509048	-1.57793	2.33018	-10.8533	3.79325e-21	2.63311e-20	36.7806
chr4:168878225	1.80195	-2.555	10.8532	3.79352e-21	2.63329e-20	36.7805
chr2:179024699	-2.28695	1.35823	-10.8532	3.79367e-21	2.63339e-20	36.7805
chr8:60923233	1.43085	-2.70567	10.8532	3.7941e-21	2.63369e-20	36.7803
chr7:9726154	1.43573	2.04628	10.8532	3.79425e-21	2.63379e-20	36.7803
chr13:35471795	1.96268	-1.12012	10.8532	3.79437e-21	2.63387e-20	36.7803
chr11:62556787	1.45085	-3.59299	10.8532	3.79453e-21	2.63398e-20	36.7802
chr7:98473013	-1.75146	0.0319512	-10.8532	3.79469e-21	2.63409e-20	36.7802
chr20:59933617	1.22659	-2.49305	10.8532	3.79497e-21	2.63428e-20	36.7801
chr7:69232663	1.8311	-2.0764	10.8532	3.79512e-21	2.63438e-20	36.7801
chr6:3623757	-2.25622	1.13713	-10.8532	3.79524e-21	2.63446e-20	36.78
chr12:7706068	1.29268	1.06793	10.8532	3.79544e-21	2.6346e-20	36.78
chr14:103928599	1.38195	0.294146	10.8532	3.79574e-21	2.63481e-20	36.7799
chr9:36994343	1.32341	2.00244	10.8531	3.7959e-21	2.63491e-20	36.7799
chr18:598438	1.58512	-0.252561	10.8531	3.79635e-21	2.63523e-20	36.7798
chr20:31637939	1.59537	-1.44585	10.8531	3.79648e-21	2.63531e-20	36.7797
chr8:88041345	-1.54122	1.23256	-10.8531	3.7965e-21	2.63532e-20	36.7797
chr5:168748361	-1.1528	0.740183	-10.8531	3.7965e-21	2.63532e-20	36.7797
chr12:123111612	1.3472	2.1147	10.8531	3.79674e-21	2.63548e-20	36.7797
chr1:229991320	-1.66293	1.37488	-10.8531	3.79692e-21	2.6356e-20	36.7796
chr9:35162673	1.16	-3.61927	10.8531	3.79704e-21	2.63568e-20	36.7796
chr17:72124007	1.90902	-0.875244	10.8531	3.7972e-21	2.63579e-20	36.7795
chr8:30890575	1.20293	2.37841	10.8531	3.79729e-21	2.63585e-20	36.7795
chr17:38841308	1.52146	-1.14122	10.8531	3.7974e-21	2.63593e-20	36.7795
chr6:170295129	1.05293	-3.82341	10.8531	3.79754e-21	2.63602e-20	36.7794
chr22:44365107	1.32585	-1.19683	10.8531	3.79763e-21	2.63608e-20	36.7794
chr17:83085046	1.27402	2.99238	10.8531	3.79776e-21	2.63617e-20	36.7794
chr7:4873863	1.05122	1.61488	10.8531	3.79826e-21	2.63651e-20	36.7793
chr18:33443622	1.29183	1.44835	10.853	3.79836e-21	2.63658e-20	36.7792
chr11:47177950	0.918049	1.77671	10.853	3.79852e-21	2.63669e-20	36.7792
chr3:42805480	1.16829	-3.35463	10.853	3.79855e-21	2.63671e-20	36.7792
chr15:36878874	2.08305	-1.17091	10.853	3.79864e-21	2.63676e-20	36.7792
chr6:156870086	1.6861	0.0382927	10.853	3.79913e-21	2.6371e-20	36.779
chr7:27145869	1.95	-0.961463	10.853	3.79948e-21	2.63735e-20	36.7789
chr6:35050067	-1.28256	-0.592256	-10.853	3.79981e-21	2.63757e-20	36.7788
chr3:190369980	2.36524	-1.41518	10.853	3.79987e-21	2.63761e-20	36.7788
chr12:104295247	1.31744	0.969695	10.853	3.80012e-21	2.63778e-20	36.7788
chr22:19611166	1.08427	-0.859451	10.853	3.8002e-21	2.63784e-20	36.7787
chr22:50285325	2.44963	-1.78238	10.853	3.80025e-21	2.63787e-20	36.7787
chrX:40151857	1.72122	-2.43549	10.853	3.8004e-21	2.63797e-20	36.7787
chr7:134059193	1.32244	1.525	10.853	3.80044e-21	2.63799e-20	36.7787
chr7:159015818	1.61366	-2.0811	10.853	3.80065e-21	2.63814e-20	36.7786
chr20:63042791	1.01756	1.45134	10.8529	3.80075e-21	2.6382e-20	36.7786
chr10:97043600	1.15915	2.49323	10.8529	3.80092e-21	2.63832e-20	36.7786
chr5:399965	-1.50805	-3.55524	-10.8529	3.80094e-21	2.63833e-20	36.7786
chr17:19410442	-1.45476	1.7164	-10.8529	3.80106e-21	2.63841e-20	36.7785
chr10:70458922	1.26805	-2.30695	10.8529	3.80122e-21	2.63852e-20	36.7785
chr14:55138238	1.37476	2.26165	10.8529	3.80127e-21	2.63855e-20	36.7785
chr8:54179117	1.17293	2.41439	10.8529	3.80136e-21	2.63861e-20	36.7784
chr3:113241031	-1.86159	0.635427	-10.8529	3.80147e-21	2.63868e-20	36.7784
chr15:77820510	1.09293	-3.70537	10.8529	3.80161e-21	2.63878e-20	36.7784
chr16:66802356	-1.81146	1.69049	-10.8529	3.80163e-21	2.63879e-20	36.7784
chr5:1399836	1.12146	1.14439	10.8529	3.8017e-21	2.63884e-20	36.7784
chr14:24308502	-1.81732	2.00988	-10.8529	3.80183e-21	2.63893e-20	36.7783
chr11:60056520	-1.61707	-0.101707	-10.8529	3.80235e-21	2.63928e-20	36.7782
chr6:29005946	1.0639	-1.1722	10.8529	3.8026e-21	2.63945e-20	36.7781
chr19:31353886	1.41488	-3.05573	10.8529	3.80297e-21	2.6397e-20	36.778
chr2:73264422	1.29512	2.38061	10.8528	3.80354e-21	2.6401e-20	36.7779
chr7:50400070	2.02073	-1.035	10.8528	3.80396e-21	2.64039e-20	36.7778
chr1:211935921	-1.13439	2.7461	-10.8528	3.80423e-21	2.64057e-20	36.7777
chr14:36655108	1.80963	-2.79811	10.8528	3.8043e-21	2.64062e-20	36.7777
chr3:8963877	1.27305	-2.94787	10.8528	3.80435e-21	2.64065e-20	36.7777
chr14:96614646	-1.41598	0.292378	-10.8528	3.80439e-21	2.64067e-20	36.7776
chr8:143728397	-1.72195	1.39293	-10.8528	3.80475e-21	2.64093e-20	36.7776
chr14:92451714	1.1478	0.600244	10.8528	3.80486e-21	2.641e-20	36.7775
chr21:43867125	2.18476	-1.5575	10.8528	3.80495e-21	2.64105e-20	36.7775
chr15:23565701	-1.7089	1.89482	-10.8528	3.80509e-21	2.64115e-20	36.7775
chr7:159112474	1.3839	-0.0991463	10.8528	3.80512e-21	2.64117e-20	36.7775
chr7:130379437	1.20646	1.95628	10.8528	3.80514e-21	2.64118e-20	36.7775
chr1:21398140	-1.19378	0.595915	-10.8528	3.80545e-21	2.64139e-20	36.7774
chr2:219455729	-2.27878	1.40549	-10.8527	3.80575e-21	2.6416e-20	36.7773
chr5:168653756	-1.1828	0.683598	-10.8527	3.80621e-21	2.64192e-20	36.7772
chr3:132342320	-1.21646	2.32213	-10.8527	3.80644e-21	2.64207e-20	36.7771
chr6:26225030	1.78939	-2.7814	10.8527	3.80717e-21	2.64258e-20	36.7769
chr3:119781211	-1.34805	0.579512	-10.8527	3.80724e-21	2.64262e-20	36.7769
chr5:41844231	-1.82976	1.43207	-10.8527	3.80733e-21	2.64268e-20	36.7769
chr1:2597904	-1.30988	1.58018	-10.8527	3.80751e-21	2.64281e-20	36.7768
chr1:53940413	-1.16695	2.67604	-10.8527	3.80761e-21	2.64287e-20	36.7768
chr2:238426116	1.60573	-2.49165	10.8527	3.80795e-21	2.6431e-20	36.7767
chr8:8289859	-1.29268	1.52354	-10.8527	3.80801e-21	2.64314e-20	36.7767
chr11:6418572	1.12037	-3.12713	10.8526	3.80816e-21	2.64325e-20	36.7767
chr1:9344281	1.17902	1.32744	10.8526	3.80818e-21	2.64326e-20	36.7767
chr21:35050522	-2.25207	1.57787	-10.8526	3.80824e-21	2.6433e-20	36.7766
chr19:1856188	-1.86659	1.35146	-10.8526	3.80827e-21	2.64331e-20	36.7766
chr19:18762482	-1.37488	-1.47427	-10.8526	3.80842e-21	2.64342e-20	36.7766
chr21:46113018	1.16085	2.01811	10.8526	3.80848e-21	2.64346e-20	36.7766
chr17:2709039	2.44951	-1.61866	10.8526	3.80914e-21	2.64391e-20	36.7764
chr5:64519284	-1.41878	2.17988	-10.8526	3.8094e-21	2.64409e-20	36.7763
chr1:2128863	-1.43402	2.46921	-10.8526	3.80944e-21	2.64411e-20	36.7763
chr19:17497200	2.24268	-1.55171	10.8526	3.80956e-21	2.64419e-20	36.7763
chr1:3674577	1.92829	-1.17305	10.8526	3.80972e-21	2.6443e-20	36.7763
chr10:4121706	-1.5428	0.0201829	-10.8526	3.8103e-21	2.6447e-20	36.7761
chr2:42054327	1.11512	2.5839	10.8526	3.81035e-21	2.64473e-20	36.7761
chr7:149415853	1.09366	0.11939	10.8526	3.81052e-21	2.64485e-20	36.776
chr19:48740836	1.3728	-0.982866	10.8525	3.8106e-21	2.6449e-20	36.776
chr20:44115746	-0.996098	0.948415	-10.8525	3.81081e-21	2.64505e-20	36.776
chr1:926210	1.20854	-3.24707	10.8525	3.81117e-21	2.64529e-20	36.7759
chr16:57479579	1.39841	-1.95665	10.8525	3.8112e-21	2.64531e-20	36.7759
chr14:102524004	1.18805	-3.54476	10.8525	3.8112e-21	2.64531e-20	36.7759
chr8:129697326	1.06573	-2.75104	10.8525	3.81132e-21	2.64539e-20	36.7758
chr21:45895758	1.18366	2.27695	10.8525	3.81138e-21	2.64543e-20	36.7758
chr5:181220040	1.20134	0.73689	10.8525	3.8115e-21	2.64551e-20	36.7758
chr7:100573984	1.11049	2.52085	10.8525	3.81197e-21	2.64583e-20	36.7757
chr1:33864238	1.06244	2.10049	10.8525	3.81218e-21	2.64597e-20	36.7756
chr2:85067258	0.938049	-3.95488	10.8525	3.81236e-21	2.6461e-20	36.7756
chr1:41015710	-1.10195	2.2311	-10.8525	3.81287e-21	2.64645e-20	36.7754
chr6:105600479	1.93451	-1.77506	10.8524	3.81315e-21	2.64664e-20	36.7754
chr4:3744722	-1.13451	0.939451	-10.8524	3.81335e-21	2.64678e-20	36.7753
chr15:77787267	-1.35622	1.62799	-10.8524	3.81336e-21	2.64678e-20	36.7753
chr1:1598964	1.32085	1.87372	10.8524	3.81407e-21	2.64727e-20	36.7751
chr7:27153351	1.28329	-2.94848	10.8524	3.81411e-21	2.6473e-20	36.7751
chr21:29080541	-1.59463	1.31732	-10.8524	3.81444e-21	2.64753e-20	36.775
chr3:137509429	-1.77085	-0.26189	-10.8524	3.81456e-21	2.6476e-20	36.775
chr14:65229659	1.93183	-0.986159	10.8524	3.81472e-21	2.64771e-20	36.7749
chr9:96377218	2.16768	-1.02299	10.8524	3.81511e-21	2.64798e-20	36.7748
chr8:34323568	-1.61854	2.00024	-10.8524	3.81516e-21	2.64801e-20	36.7748
chr17:3888522	2.40171	-1.71585	10.8523	3.81547e-21	2.64822e-20	36.7748
chr14:100844400	1.36329	2.58006	10.8523	3.81547e-21	2.64822e-20	36.7748
chr8:1818028	1.2422	0.413293	10.8523	3.8155e-21	2.64824e-20	36.7747
chr2:467857	1.21402	-0.607134	10.8523	3.81561e-21	2.64831e-20	36.7747
chrX:126552236	1.68012	-0.364451	10.8523	3.81563e-21	2.64833e-20	36.7747
chr6:33433735	1.23354	-3.40652	10.8523	3.81572e-21	2.64839e-20	36.7747
chr9:137368484	1.13756	2.67024	10.8523	3.81576e-21	2.64841e-20	36.7747
chr2:189337930	1.43573	-0.6025	10.8523	3.81631e-21	2.64879e-20	36.7745
chr6:73855024	1.15268	-2.26195	10.8523	3.8164e-21	2.64885e-20	36.7745
chr17:44353726	1.25268	-2.9472	10.8523	3.81648e-21	2.6489e-20	36.7745
chr19:43562395	-2.1889	1.30384	-10.8523	3.81723e-21	2.64942e-20	36.7743
chr11:64859755	-2.0661	1.06598	-10.8523	3.81727e-21	2.64944e-20	36.7743
chr6:90286985	1.20622	2.2347	10.8523	3.81749e-21	2.6496e-20	36.7742
chr5:14491589	2.20915	-0.99811	10.8523	3.81764e-21	2.6497e-20	36.7742
chr11:111379706	-1.51354	0.451524	-10.8523	3.81783e-21	2.64982e-20	36.7741
chr15:69731386	1.10244	2.79683	10.8522	3.81797e-21	2.64992e-20	36.7741
chr16:28845389	1.92305	-0.791524	10.8522	3.81805e-21	2.64997e-20	36.7741
chr9:127825424	2.74317	-2.13488	10.8522	3.81805e-21	2.64997e-20	36.7741
chr7:2904363	1.25524	1.65762	10.8522	3.8182e-21	2.65007e-20	36.774
chr2:9212823	1.56976	0.230854	10.8522	3.81827e-21	2.65012e-20	36.774
chr21:36700075	1.59146	-3.30488	10.8522	3.8183e-21	2.65014e-20	36.774
chr2:174764495	-1.75256	0.879817	-10.8522	3.81835e-21	2.65017e-20	36.774
chr12:132271082	-1.27817	2.23006	-10.8522	3.81848e-21	2.65025e-20	36.774
chr19:47239287	1.08634	-2.62146	10.8522	3.81885e-21	2.65051e-20	36.7739
chr11:74592263	1.06098	-3.61	10.8522	3.819e-21	2.65061e-20	36.7738
chr7:117951543	1.31841	1.92848	10.8522	3.819e-21	2.65061e-20	36.7738
chr4:38865654	-1.535	2.31543	-10.8522	3.81906e-21	2.65065e-20	36.7738
chr13:89554397	-1.39159	2.81067	-10.8522	3.81925e-21	2.65077e-20	36.7738
chr13:43023668	-1.78854	-3.11732	-10.8522	3.81949e-21	2.65094e-20	36.7737
chr1:46613294	-1.24537	2.91037	-10.8522	3.81954e-21	2.65098e-20	36.7737
chr16:27402940	-1.23476	2.15921	-10.8522	3.81976e-21	2.65112e-20	36.7736
chr1:225746816	2.31085	-1.67457	10.8522	3.82026e-21	2.65147e-20	36.7735
chr10:48657195	0.991098	2.15384	10.8521	3.82044e-21	2.65159e-20	36.7735
chr3:43106510	1.19024	-1.5872	10.8521	3.82078e-21	2.65183e-20	36.7734
chr15:93221973	1.1378	0.362317	10.8521	3.82097e-21	2.65196e-20	36.7733
chr11:76784534	1.11061	-3.96213	10.8521	3.82142e-21	2.65226e-20	36.7732
chr8:38757716	0.98939	-3.87567	10.8521	3.82158e-21	2.65237e-20	36.7732
chr12:6890853	-1.18122	-2.70037	-10.8521	3.82169e-21	2.65244e-20	36.7731
chr1:150763834	-1.42988	2.4453	-10.8521	3.82178e-21	2.65251e-20	36.7731
chr2:3613338	1.33366	2.20329	10.8521	3.82186e-21	2.65256e-20	36.7731
chr12:130821696	-1.66073	1.22524	-10.8521	3.82256e-21	2.65304e-20	36.7729
chr3:181695226	1.20378	-2.79274	10.8521	3.8226e-21	2.65306e-20	36.7729
chr12:104276370	-1.26512	-1.62451	-10.8521	3.82279e-21	2.6532e-20	36.7728
chr8:41311710	-1.11866	-0.706646	-10.852	3.82308e-21	2.6534e-20	36.7728
chr18:12911792	2.01049	-2.37939	10.852	3.82378e-21	2.65388e-20	36.7726
chr7:128240698	1.47585	-2.2328	10.852	3.82397e-21	2.65401e-20	36.7725
chr19:49875573	1.19707	1.36524	10.852	3.82401e-21	2.65403e-20	36.7725
chr19:1371074	-1.17195	2.11476	-10.852	3.8241e-21	2.65409e-20	36.7725
chr7:1253963	-1.20341	0.760854	-10.852	3.82435e-21	2.65426e-20	36.7724
chr3:107674553	-2.01293	1.05085	-10.852	3.82463e-21	2.65445e-20	36.7724
chr5:23506944	1.17817	0.677378	10.852	3.82464e-21	2.65446e-20	36.7724
chr1:66575939	2.39634	-1.53866	10.852	3.82483e-21	2.65459e-20	36.7723
chr8:143929404	-1.10768	1.6186	-10.852	3.82527e-21	2.65489e-20	36.7722
chr2:20665723	1.22049	-3.56195	10.8519	3.82543e-21	2.655e-20	36.7722
chr1:15837584	1.81622	-1.55055	10.8519	3.8256e-21	2.65512e-20	36.7721
chr2:119155735	1.31951	-3.12256	10.8519	3.82568e-21	2.65517e-20	36.7721
chr7:1441856	-1.65695	0.514939	-10.8519	3.82594e-21	2.65534e-20	36.772
chr1:9128493	1.26561	-2.92927	10.8519	3.82626e-21	2.65556e-20	36.7719
chr2:136025504	2.15268	-2.21	10.8519	3.82629e-21	2.65558e-20	36.7719
chr17:754352	-1.1189	2.68445	-10.8519	3.82651e-21	2.65573e-20	36.7719
chr12:132028076	-1.56329	3.06835	-10.8519	3.82665e-21	2.65583e-20	36.7718
chr7:53001859	-1.04146	2.7239	-10.8519	3.82715e-21	2.65617e-20	36.7717
chr14:73245781	1.76976	-3.08841	10.8519	3.82743e-21	2.65636e-20	36.7716
chr7:14152858	1.32	1.7289	10.8519	3.82747e-21	2.65639e-20	36.7716
chr9:133974257	1.25146	2.34402	10.8519	3.82755e-21	2.65644e-20	36.7716
chr16:794398	1.4022	1.7011	10.8518	3.82796e-21	2.65672e-20	36.7715
chr8:2234533	1.27378	2.07518	10.8518	3.82797e-21	2.65673e-20	36.7715
chr2:37317087	-1.39927	2.58732	-10.8518	3.82829e-21	2.65694e-20	36.7714
chr2:172103570	-0.960488	-3.25695	-10.8518	3.82838e-21	2.65701e-20	36.7714
chr2:176201197	1.13878	-0.109268	10.8518	3.82893e-21	2.65738e-20	36.7712
chr4:105057494	-2.38207	1.54165	-10.8518	3.82922e-21	2.65758e-20	36.7712
chr11:58956711	1.27037	2.67738	10.8518	3.82967e-21	2.65789e-20	36.771
chr5:51226614	1.51207	-2.49921	10.8518	3.82988e-21	2.65804e-20	36.771
chr6:36423890	1.59073	-3.12341	10.8517	3.83033e-21	2.65835e-20	36.7709
chr10:71543476	1.96634	-2.09695	10.8517	3.83037e-21	2.65837e-20	36.7709
chr15:71116316	1.37841	-3.37335	10.8517	3.83061e-21	2.65853e-20	36.7708
chr21:42731597	2.37159	-1.40701	10.8517	3.83069e-21	2.65859e-20	36.7708
chr1:21721473	-2.1578	1.22341	-10.8517	3.83152e-21	2.65916e-20	36.7706
chr9:130633763	-0.986463	2.97116	-10.8517	3.83154e-21	2.65917e-20	36.7706
chr2:23387238	1.46159	-3.64409	10.8517	3.83181e-21	2.65936e-20	36.7705
chr13:112780475	-2.13024	1.50085	-10.8517	3.83209e-21	2.65955e-20	36.7704
chr3:84077694	1.18976	0.187805	10.8517	3.83212e-21	2.65956e-20	36.7704
chr2:72995956	-1.32232	2.41652	-10.8516	3.83308e-21	2.66023e-20	36.7702
chr5:453290	-1.14329	2.89384	-10.8516	3.83321e-21	2.66032e-20	36.7701
chr14:101245606	-1.50732	2.48061	-10.8516	3.83336e-21	2.66042e-20	36.7701
chr8:19848019	-1.55732	1.50232	-10.8516	3.83363e-21	2.6606e-20	36.77
chr3:151679137	1.06744	2.82018	10.8516	3.83366e-21	2.66062e-20	36.77
chr1:28147794	1.21146	2.14707	10.8516	3.83403e-21	2.66088e-20	36.7699
chr19:3057586	-2.07037	0.357988	-10.8516	3.83477e-21	2.66139e-20	36.7697
chr17:82977639	-1.43744	2.04128	-10.8516	3.83479e-21	2.6614e-20	36.7697
chr12:6278273	1.00622	-3.55006	10.8516	3.83491e-21	2.66148e-20	36.7697
chr2:134460215	1.13732	2.73159	10.8516	3.83493e-21	2.66149e-20	36.7697
chr6:43184774	1.1828	2.1425	10.8516	3.83498e-21	2.66152e-20	36.7697
chr8:23105783	1.89134	-2.45884	10.8516	3.83512e-21	2.66162e-20	36.7696
chr10:95295661	1.31768	-3.3297	10.8515	3.83542e-21	2.66183e-20	36.7696
chr6:30913785	1.96183	-1.56884	10.8515	3.83546e-21	2.66185e-20	36.7695
chr7:77328455	-2.13805	2.05646	-10.8515	3.83565e-21	2.66198e-20	36.7695
chr1:44813479	1.2539	-2.86146	10.8515	3.83572e-21	2.66203e-20	36.7695
chr11:1748225	-1.58634	-1.27561	-10.8515	3.8366e-21	2.66263e-20	36.7692
chr5:177092462	1.07671	2.21421	10.8515	3.8368e-21	2.66277e-20	36.7692
chr4:183098123	1.31634	-3.61134	10.8515	3.83689e-21	2.66283e-20	36.7692
chr5:77936154	-2.06439	0.859146	-10.8515	3.83715e-21	2.66301e-20	36.7691
chr2:128319789	1.27695	0.859939	10.8515	3.8376e-21	2.66331e-20	36.769
chr19:49556640	1.83244	-1.31695	10.8514	3.83763e-21	2.66333e-20	36.769
chr14:54219943	2.03049	-0.917317	10.8514	3.83769e-21	2.66337e-20	36.769
chr22:50713219	1.16402	1.97177	10.8514	3.83809e-21	2.66364e-20	36.7689
chr1:40654439	1.93402	-1.92762	10.8514	3.83814e-21	2.66368e-20	36.7688
chr3:119402037	1.61317	0.808049	10.8514	3.83829e-21	2.66378e-20	36.7688
chr5:672676	1.63988	-3.23348	10.8514	3.83872e-21	2.66407e-20	36.7687
chr10:121965334	-1.25098	2.86927	-10.8514	3.83901e-21	2.66427e-20	36.7686
chr19:4916739	-2.19976	0.753415	-10.8514	3.83906e-21	2.66431e-20	36.7686
chr7:39834260	1.84207	-1.11116	10.8514	3.83913e-21	2.66435e-20	36.7686
chr14:74610968	1.46963	-2.59287	10.8514	3.83916e-21	2.66437e-20	36.7686
chr11:2386748	-1.12183	2.06518	-10.8514	3.83928e-21	2.66445e-20	36.7686
chr1:3530765	1.22524	-3.33396	10.8514	3.83934e-21	2.66449e-20	36.7685
chr17:2266299	-1.50463	1.63976	-10.8514	3.83971e-21	2.66474e-20	36.7684
chr17:3887045	-2.37695	1.36274	-10.8514	3.83971e-21	2.66474e-20	36.7684
chr4:25635715	2.28451	-1.52957	10.8514	3.83976e-21	2.66477e-20	36.7684
chr1:43531942	1.47951	-2.72927	10.8514	3.83988e-21	2.66486e-20	36.7684
chr10:78805420	2.35402	-1.78043	10.8514	3.83992e-21	2.66488e-20	36.7684
chr4:1055827	1.63476	-1.65177	10.8514	3.83996e-21	2.6649e-20	36.7684
chr10:110530359	1.29646	-3.18201	10.8514	3.84001e-21	2.66494e-20	36.7684
chr5:181195384	1.59232	-0.766646	10.8514	3.84006e-21	2.66497e-20	36.7683
chr15:100399598	1.04585	1.54293	10.8513	3.84017e-21	2.66504e-20	36.7683
chr11:67071849	1.34927	-3.85939	10.8513	3.84035e-21	2.66516e-20	36.7683
chr20:63651382	1.15512	2.44598	10.8513	3.84049e-21	2.66526e-20	36.7682
chr11:119339587	1.43244	-2.29366	10.8513	3.84092e-21	2.66556e-20	36.7681
chr1:156927270	1.14634	-3.12329	10.8513	3.84103e-21	2.66562e-20	36.7681
chr1:201739312	1.96695	-2.48848	10.8513	3.84113e-21	2.66569e-20	36.7681
chr4:152572493	-1.20976	-2.70549	-10.8513	3.84157e-21	2.66599e-20	36.768
chr6:148965056	-1.04671	2.91604	-10.8513	3.84162e-21	2.66603e-20	36.7679
chr2:104659133	1.49256	-3.22018	10.8513	3.84169e-21	2.66608e-20	36.7679
chr11:122756058	-1.25963	2.22348	-10.8513	3.84183e-21	2.66617e-20	36.7679
chr1:39789554	1.08707	-2.66329	10.8513	3.84184e-21	2.66618e-20	36.7679
chr4:144850557	-1.31268	1.76659	-10.8513	3.84185e-21	2.66618e-20	36.7679
chr12:131575776	-1.3811	2.04823	-10.8513	3.84227e-21	2.66646e-20	36.7678
chr5:37309002	2.24549	-0.960793	10.8513	3.84239e-21	2.66655e-20	36.7677
chr14:68796549	1.1289	-0.778232	10.8512	3.84342e-21	2.66726e-20	36.7675
chr3:122417094	1.36622	-2.77555	10.8512	3.84377e-21	2.6675e-20	36.7674
chr7:130384498	-2.1539	1.0028	-10.8512	3.84436e-21	2.66791e-20	36.7672
chr17:74217065	0.951463	0.851098	10.8512	3.84446e-21	2.66797e-20	36.7672
chr12:6914137	1.77695	-2.0114	10.8512	3.84446e-21	2.66797e-20	36.7672
chr2:42048817	1.6722	-2.75671	10.8512	3.84452e-21	2.66801e-20	36.7672
chr10:109893605	-2.15585	1.96524	-10.8512	3.84458e-21	2.66805e-20	36.7672
chr16:70715613	2.17805	-1.06463	10.8512	3.84462e-21	2.66808e-20	36.7672
chr15:100880755	1.41561	-3.73476	10.8511	3.84515e-21	2.66844e-20	36.767
chr2:21045225	1.21707	1.43476	10.8511	3.84535e-21	2.66857e-20	36.767
chr10:133350741	-0.973902	1.55573	-10.8511	3.84543e-21	2.66863e-20	36.767
chr10:44960110	1.16329	-0.683598	10.8511	3.84571e-21	2.66882e-20	36.7669
chr15:91855914	-1.52951	1.60061	-10.8511	3.84622e-21	2.66917e-20	36.7668
chr5:144584367	-1.61	1.48244	-10.8511	3.84658e-21	2.66942e-20	36.7667
chr1:213388788	-1.18939	1.86457	-10.8511	3.84664e-21	2.66946e-20	36.7666
chr9:137299567	1.67878	-0.00402439	10.8511	3.84671e-21	2.6695e-20	36.7666
chr8:144506393	1.55134	1.61689	10.8511	3.84704e-21	2.66973e-20	36.7665
chr15:71335039	1.24488	2.67146	10.8511	3.8471e-21	2.66976e-20	36.7665
chr4:653725	-1.09854	1.82939	-10.8511	3.84747e-21	2.67002e-20	36.7664
chr22:37424460	1.12488	2.32098	10.851	3.84795e-21	2.67035e-20	36.7663
chr8:75404017	1.31902	-2.4411	10.851	3.84804e-21	2.67041e-20	36.7663
chr17:39224485	1.40159	-2.67506	10.851	3.84808e-21	2.67044e-20	36.7663
chr2:118763287	1.07122	1.98512	10.851	3.84813e-21	2.67047e-20	36.7663
chr1:89699666	-2.14305	1.73457	-10.851	3.84831e-21	2.6706e-20	36.7662
chr3:181704225	1.44646	-3.13823	10.851	3.84871e-21	2.67086e-20	36.7661
chr17:81026764	0.943415	2.11049	10.851	3.84909e-21	2.67113e-20	36.766
chr10:121735255	1.21024	2.32427	10.851	3.84931e-21	2.67128e-20	36.766
chr8:58392824	-2.03207	1.72567	-10.851	3.84938e-21	2.67132e-20	36.7659
chr2:231125110	1.63963	-2.93323	10.851	3.84962e-21	2.67149e-20	36.7659
chr3:11810487	-1.78244	0.574512	-10.851	3.84977e-21	2.67159e-20	36.7658
chr11:9893652	-1.87207	0.909939	-10.851	3.84985e-21	2.67164e-20	36.7658
chr5:3092666	-2.22598	1.7403	-10.8509	3.85003e-21	2.67177e-20	36.7658
chr20:407140	0.977439	-2.9553	10.8509	3.85026e-21	2.67192e-20	36.7657
chr19:58204547	1.61634	-2.12829	10.8509	3.85072e-21	2.67224e-20	36.7656
chr4:156575617	1.14329	1.30384	10.8509	3.85086e-21	2.67233e-20	36.7656
chr12:110846376	0.981585	2.22287	10.8509	3.85117e-21	2.67255e-20	36.7655
chr5:154610408	1.22098	-3.6722	10.8509	3.85134e-21	2.67266e-20	36.7654
chr6:46687827	1.16	1.89183	10.8509	3.85138e-21	2.67268e-20	36.7654
chr4:2437764	-1.61854	1.1189	-10.8509	3.85168e-21	2.67289e-20	36.7653
chr22:17159914	1.84866	-2.37421	10.8509	3.85192e-21	2.67306e-20	36.7653
chr8:1483141	-1.76878	0.412927	-10.8509	3.85201e-21	2.67311e-20	36.7653
chr3:52498891	-2.12232	1.0403	-10.8509	3.85205e-21	2.67314e-20	36.7652
chr9:33125268	1.18122	2.04878	10.8509	3.85218e-21	2.67323e-20	36.7652
chr4:173381736	1.04634	0.544634	10.8509	3.85233e-21	2.67333e-20	36.7652
chr9:136602462	1.70744	-2.50835	10.8509	3.85242e-21	2.67339e-20	36.7651
chr12:132322917	-1.1239	1.08037	-10.8508	3.85253e-21	2.67347e-20	36.7651
chr5:43311636	-1.04695	2.65201	-10.8508	3.8528e-21	2.67365e-20	36.7651
chr22:35608480	1.20476	1.77835	10.8508	3.85307e-21	2.67383e-20	36.765
chr11:68749547	1.24878	3.0322	10.8508	3.8531e-21	2.67385e-20	36.765
chr2:102110836	-1.27012	2.66677	-10.8508	3.85337e-21	2.67403e-20	36.7649
chr10:127281287	-1.10512	3.18707	-10.8508	3.85375e-21	2.67429e-20	36.7648
chr2:70469628	1.1978	0.910244	10.8508	3.85401e-21	2.67448e-20	36.7647
chr2:70030166	-1.44756	-1.8961	-10.8508	3.85406e-21	2.67451e-20	36.7647
chr6:18053383	2.20354	-1.53445	10.8508	3.85433e-21	2.67469e-20	36.7647
chr14:54866744	1.08268	1.97988	10.8508	3.85436e-21	2.67471e-20	36.7646
chr17:80631509	-1.2478	2.66622	-10.8508	3.85453e-21	2.67482e-20	36.7646
chr1:245688553	-1.17634	-2.14976	-10.8508	3.85458e-21	2.67486e-20	36.7646
chr13:35356717	-2.11195	1.38171	-10.8507	3.8553e-21	2.67535e-20	36.7644
chr12:128947386	-1.80293	0.547805	-10.8507	3.85583e-21	2.67572e-20	36.7643
chr7:105639168	2.68183	-1.83994	10.8507	3.85594e-21	2.67579e-20	36.7642
chr5:179632598	1.44549	0.972256	10.8507	3.85596e-21	2.67581e-20	36.7642
chr12:132558635	-1.34037	-0.245305	-10.8507	3.85614e-21	2.67593e-20	36.7642
chr3:32449326	-2.21488	1.16976	-10.8507	3.8562e-21	2.67597e-20	36.7642
chr2:241809947	1.02354	2.11091	10.8507	3.85633e-21	2.67605e-20	36.7641
chr10:786928	1.03244	1.8911	10.8507	3.85654e-21	2.67619e-20	36.7641
chr3:129558083	1.04841	2.46823	10.8507	3.85654e-21	2.67619e-20	36.7641
chr3:47661377	-1.71415	0.576585	-10.8507	3.85656e-21	2.6762e-20	36.7641
chr10:70442107	1.27183	-3.22872	10.8507	3.85665e-21	2.67626e-20	36.7641
chrX:153780410	-1.73817	1.43921	-10.8507	3.85711e-21	2.67658e-20	36.7639
chr10:128539542	-1.21622	3.07848	-10.8507	3.85717e-21	2.67661e-20	36.7639
chr17:51041980	-1.8511	1.98433	-10.8506	3.85756e-21	2.67689e-20	36.7638
chr20:10476640	-2.23183	1.52677	-10.8506	3.85797e-21	2.67717e-20	36.7637
chr5:87997792	0.988171	1.63384	10.8506	3.85805e-21	2.67722e-20	36.7637
chr14:105896787	-1.97024	1.13866	-10.8506	3.85812e-21	2.67726e-20	36.7637
chr2:172968275	1.53	1.69329	10.8506	3.8582e-21	2.67732e-20	36.7637
chr1:241847498	1.18244	1.48561	10.8506	3.8584e-21	2.67745e-20	36.7636
chr19:3677211	-1.40695	1.91872	-10.8506	3.85887e-21	2.67778e-20	36.7635
chr9:109500117	1.29561	-2.93098	10.8506	3.85888e-21	2.67779e-20	36.7635
chr8:140801174	-1.56585	1.895	-10.8506	3.85906e-21	2.6779e-20	36.7634
chr11:78187628	1.28061	0.143963	10.8506	3.85907e-21	2.67791e-20	36.7634
chr17:43774438	-1.56817	1.84787	-10.8506	3.85909e-21	2.67792e-20	36.7634
chr2:3594914	1.36171	-2.54122	10.8506	3.85913e-21	2.67795e-20	36.7634
chr3:44711576	1.04793	2.40128	10.8506	3.8597e-21	2.67834e-20	36.7633
chr13:110651126	1.41354	1.95835	10.8505	3.86052e-21	2.67891e-20	36.7631
chr17:1256877	-2.14159	0.969207	-10.8505	3.86077e-21	2.67908e-20	36.763
chr17:43677723	1.11317	0.645	10.8505	3.86096e-21	2.67921e-20	36.7629
chr9:126059899	0.977683	0.191159	10.8505	3.86105e-21	2.67926e-20	36.7629
chr7:157594377	-2.0572	1.6664	-10.8505	3.86106e-21	2.67927e-20	36.7629
chr8:144082079	0.983415	-0.53439	10.8505	3.8614e-21	2.6795e-20	36.7628
chr6:35452988	1.02549	-3.48726	10.8505	3.86175e-21	2.67975e-20	36.7627
chr15:90957586	2.47	-1.5028	10.8505	3.86183e-21	2.6798e-20	36.7627
chr4:20604078	-1.77268	1.24744	-10.8505	3.86191e-21	2.67985e-20	36.7627
chr1:1087513	-1.2672	2.38152	-10.8505	3.86196e-21	2.67988e-20	36.7627
chr22:45533651	-1.12451	2.8764	-10.8505	3.8622e-21	2.68005e-20	36.7626
chr6:97437270	1.18622	-1.03213	10.8504	3.86249e-21	2.68024e-20	36.7625
chr9:136374062	0.736341	0.672317	10.8504	3.86249e-21	2.68024e-20	36.7625
chr11:2909708	1.38049	-2.96451	10.8504	3.86333e-21	2.68082e-20	36.7623
chr5:140672479	1.69915	-2.01445	10.8504	3.86346e-21	2.68091e-20	36.7623
chr5:2643164	-1.99683	2.13378	-10.8504	3.86379e-21	2.68113e-20	36.7622
chr14:104170711	-1.15049	3.2639	-10.8504	3.86408e-21	2.68133e-20	36.7621
chr7:97003748	1.21671	-3.11665	10.8504	3.86408e-21	2.68133e-20	36.7621
chr16:89778980	-1.83512	1.7172	-10.8504	3.86415e-21	2.68138e-20	36.7621
chr16:931842	-1.46171	2.39366	-10.8504	3.86417e-21	2.68139e-20	36.7621
chr22:37561257	1.01707	-3.46171	10.8504	3.86435e-21	2.68151e-20	36.7621
chr1:3471283	1.77451	-0.809695	10.8504	3.86444e-21	2.68157e-20	36.762
chr6:3247950	1.26268	-3.17854	10.8504	3.86448e-21	2.68159e-20	36.762
chr12:49975637	1.4861	-2.00354	10.8503	3.86499e-21	2.68194e-20	36.7619
chr4:67558538	-1.53317	2.44488	-10.8503	3.86506e-21	2.68199e-20	36.7619
chr16:88967462	-2.01793	0.844207	-10.8503	3.86557e-21	2.68234e-20	36.7618
chr9:469768	1.22829	-2.80427	10.8503	3.86634e-21	2.68287e-20	36.7616
chr9:129093659	1.22671	2.17848	10.8503	3.86647e-21	2.68296e-20	36.7615
chr11:1913730	1.09756	1.62646	10.8503	3.86659e-21	2.68305e-20	36.7615
chr10:3130286	-1.18	3.50134	-10.8503	3.86668e-21	2.6831e-20	36.7615
chr10:29482792	1.24939	2.58506	10.8503	3.86676e-21	2.68315e-20	36.7614
chr8:140047337	-1.27951	2.06366	-10.8503	3.86685e-21	2.68321e-20	36.7614
chr17:75695952	2.41902	-1.66012	10.8503	3.86692e-21	2.68326e-20	36.7614
chr1:30883970	1.18268	1.67744	10.8503	3.8672e-21	2.68345e-20	36.7613
chr22:39300410	1.46524	-2.06274	10.8503	3.86734e-21	2.68355e-20	36.7613
chr11:77447378	-1.31695	2.55262	-10.8502	3.86744e-21	2.68361e-20	36.7613
chr8:60693736	-1.0689	3.41067	-10.8502	3.86744e-21	2.68361e-20	36.7613
chr22:50206770	1.4939	-1.93683	10.8502	3.86752e-21	2.68366e-20	36.7613
chr18:23232015	1.26305	1.99238	10.8502	3.86768e-21	2.68377e-20	36.7612
chr6:43274825	1.28232	-0.366646	10.8502	3.86792e-21	2.68393e-20	36.7612
chr3:134543265	-2.18732	1.59159	-10.8502	3.86794e-21	2.68395e-20	36.7611
chr17:4901185	1.56402	-2.20616	10.8502	3.86797e-21	2.68397e-20	36.7611
chr1:40783373	1.1528	-4.54262	10.8502	3.86816e-21	2.68409e-20	36.7611
chr9:89665086	2.23988	-1.54591	10.8502	3.86835e-21	2.68422e-20	36.761
chr10:102715384	1.28268	-1.54073	10.8502	3.86836e-21	2.68422e-20	36.761
chr2:27087413	1.46073	-3.09622	10.8502	3.8685e-21	2.68432e-20	36.761
chr11:33899611	1.41634	-1.77232	10.8502	3.86866e-21	2.68443e-20	36.761
chr15:73998418	-1.15951	3.02841	-10.8502	3.86894e-21	2.68462e-20	36.7609
chr9:126440219	1.11573	2.24396	10.8502	3.86909e-21	2.68473e-20	36.7608
chr5:173010637	1.50683	-0.33561	10.8502	3.86911e-21	2.68473e-20	36.7608
chr3:149176875	-1.21854	3.00768	-10.8502	3.86917e-21	2.68477e-20	36.7608
chr17:80053930	-1.36049	1.07841	-10.8502	3.86946e-21	2.68497e-20	36.7608
chr2:54596473	-1.81524	0.540427	-10.8502	3.86966e-21	2.68511e-20	36.7607
chr2:20422138	-2.09671	0.552744	-10.8502	3.86979e-21	2.6852e-20	36.7607
chr10:116850046	1.74512	-2.97183	10.8502	3.86985e-21	2.68523e-20	36.7607
chr17:20095549	1.3978	-2.08634	10.8501	3.8706e-21	2.68576e-20	36.7605
chr3:31762384	-2.06951	2.04049	-10.8501	3.87075e-21	2.68586e-20	36.7604
chr1:21610241	-1.74159	1.00226	-10.8501	3.87083e-21	2.6859e-20	36.7604
chr4:4761841	1.14939	0.72311	10.8501	3.87083e-21	2.6859e-20	36.7604
chr13:112880005	-1.74159	1.28994	-10.8501	3.87089e-21	2.68595e-20	36.7604
chr5:107812656	-2.07793	1.43335	-10.8501	3.87109e-21	2.68608e-20	36.7603
chr6:1617796	1.13256	0.932134	10.8501	3.87122e-21	2.68616e-20	36.7603
chr3:141386991	2.11256	-0.804817	10.8501	3.87133e-21	2.68624e-20	36.7603
chr7:4136026	-1.67146	0.905366	-10.8501	3.8715e-21	2.68635e-20	36.7602
chr11:117797411	1.47085	-1.16201	10.8501	3.87159e-21	2.68641e-20	36.7602
chr20:62185889	-2.33963	1.72848	-10.8501	3.87161e-21	2.68643e-20	36.7602
chr22:40156255	1.9278	-1.89732	10.8501	3.87165e-21	2.68645e-20	36.7602
chr4:10684087	1.09683	2.35878	10.8501	3.8723e-21	2.6869e-20	36.76
chr2:11132434	1.01439	2.57732	10.85	3.87242e-21	2.68698e-20	36.76
chr10:48479618	-1.95195	1.90268	-10.85	3.8728e-21	2.68724e-20	36.7599
chr15:64905805	1.31585	-2.21244	10.85	3.87326e-21	2.68756e-20	36.7598
chr21:45636925	-1.07634	1.89061	-10.85	3.87355e-21	2.68776e-20	36.7597
chr13:43666568	1.02146	2.99756	10.85	3.87358e-21	2.68777e-20	36.7597
chr8:61004738	1.3122	-3.46256	10.85	3.87433e-21	2.68829e-20	36.7595
chr19:56216308	-1.23549	1.95701	-10.85	3.87464e-21	2.6885e-20	36.7594
chr16:47565629	-2.19549	1.32506	-10.85	3.87477e-21	2.68859e-20	36.7594
chr16:17360867	-1.75134	1.97774	-10.85	3.8748e-21	2.68861e-20	36.7594
chr2:209961208	1.21732	-2.86939	10.8499	3.87501e-21	2.68876e-20	36.7593
chr10:8042192	-1.20439	-1.3422	-10.8499	3.87519e-21	2.68888e-20	36.7593
chr15:73326232	-1.92073	1.11927	-10.8499	3.8752e-21	2.68888e-20	36.7593
chr7:100103463	1.02963	2.76311	10.8499	3.87545e-21	2.68905e-20	36.7592
chr6:35213441	1.82756	-2.45854	10.8499	3.87554e-21	2.68911e-20	36.7592
chr8:142101290	-1.6761	1.02195	-10.8499	3.87554e-21	2.68911e-20	36.7592
chr13:43785324	2.12244	-1.33585	10.8499	3.87578e-21	2.68927e-20	36.7591
chr16:51155330	1.41073	-3.22183	10.8499	3.87623e-21	2.68958e-20	36.759
chr11:13276136	1.21915	2.36872	10.8499	3.87626e-21	2.6896e-20	36.759
chr11:62270197	-1.41841	1.91994	-10.8499	3.87682e-21	2.68998e-20	36.7589
chr14:60244346	-1.52415	2.35451	-10.8499	3.87693e-21	2.69006e-20	36.7588
chr5:154310042	-1.62049	2.11671	-10.8499	3.87696e-21	2.69008e-20	36.7588
chr1:201384697	2.47549	-1.85323	10.8499	3.87697e-21	2.69008e-20	36.7588
chr10:133030859	1.72854	-2.7289	10.8499	3.87723e-21	2.69026e-20	36.7588
chr5:132687995	0.95622	1.50579	10.8498	3.87759e-21	2.69051e-20	36.7587
chr15:29132006	-1.38183	-2.16128	-10.8498	3.87763e-21	2.69053e-20	36.7587
chr12:117675706	-1.25134	2.40043	-10.8498	3.878e-21	2.69079e-20	36.7586
chr8:38994867	1.15427	1.37835	10.8498	3.87837e-21	2.69104e-20	36.7585
chr11:113387732	1.37268	-3.08512	10.8498	3.87848e-21	2.69111e-20	36.7584
chr3:129425405	1.28171	1.49293	10.8498	3.87917e-21	2.69159e-20	36.7583
chr19:1999271	-1.29585	2.78634	-10.8498	3.87942e-21	2.69176e-20	36.7582
chr17:3802376	-1.72659	2.18146	-10.8498	3.87949e-21	2.69181e-20	36.7582
chr2:174339424	1.75268	-1.71646	10.8498	3.87959e-21	2.69187e-20	36.7581
chr16:546888	-2.31244	1.31256	-10.8498	3.87987e-21	2.69206e-20	36.7581
chr9:91814963	2.40341	-1.67378	10.8497	3.88006e-21	2.69219e-20	36.758
chr11:66069170	-1.99256	0.246037	-10.8497	3.88013e-21	2.69224e-20	36.758
chr2:172091202	-1.39878	-1.59159	-10.8497	3.88015e-21	2.69225e-20	36.758
chr14:104638589	-1.36537	-0.494024	-10.8497	3.88032e-21	2.69237e-20	36.758
chr9:93320200	-1.55537	1.65073	-10.8497	3.88038e-21	2.69241e-20	36.7579
chr4:14863033	1.17268	-2.79524	10.8497	3.88047e-21	2.69246e-20	36.7579
chr14:104889523	-1.34293	2.95695	-10.8497	3.88063e-21	2.69258e-20	36.7579
chr19:38385719	1.43951	0.244634	10.8497	3.88075e-21	2.69266e-20	36.7578
chr11:56970114	1.1422	0.805732	10.8497	3.88081e-21	2.69269e-20	36.7578
chr14:77124894	1.45427	-3.53909	10.8497	3.88091e-21	2.69276e-20	36.7578
chr7:99142398	1.20451	-4.21079	10.8497	3.88097e-21	2.6928e-20	36.7578
chr22:50319689	0.897805	2.16146	10.8497	3.881e-21	2.69282e-20	36.7578
chr3:16338455	-2.19098	0.94378	-10.8497	3.8814e-21	2.69309e-20	36.7577
chr3:50151995	2.17512	-1.51768	10.8497	3.88155e-21	2.69319e-20	36.7576
chr21:44914442	-2.27317	1.33598	-10.8497	3.88169e-21	2.69329e-20	36.7576
chr9:135265545	-1.62061	1.11043	-10.8497	3.882e-21	2.6935e-20	36.7575
chr10:30189509	-1.35939	2.55299	-10.8497	3.88205e-21	2.69353e-20	36.7575
chr20:49270681	-2.16646	1.59494	-10.8497	3.8822e-21	2.69364e-20	36.7575
chr6:47669875	-1.885	0.235793	-10.8497	3.88225e-21	2.69366e-20	36.7575
chr3:123099630	1.1422	2.91256	10.8497	3.88232e-21	2.69371e-20	36.7574
chr5:392781	-2.5178	0.90878	-10.8497	3.88232e-21	2.69371e-20	36.7574
chr9:130887462	-1.29732	2.30866	-10.8497	3.88234e-21	2.69372e-20	36.7574
chr16:21277940	-1.18037	-3.21787	-10.8497	3.88235e-21	2.69372e-20	36.7574
chr3:141337306	-2.14695	0.377256	-10.8496	3.88329e-21	2.69437e-20	36.7572
chr1:227558523	1.35537	-0.586098	10.8496	3.8834e-21	2.69444e-20	36.7572
chr19:55622034	-1.0811	3.42896	-10.8496	3.8838e-21	2.69472e-20	36.7571
chr20:35292990	0.899512	0.79	10.8496	3.88386e-21	2.69476e-20	36.7571
chr1:115112823	1.2622	-3.01171	10.8496	3.88388e-21	2.69477e-20	36.757
chr19:19198667	-0.999756	2.81537	-10.8496	3.88415e-21	2.69496e-20	36.757
chr10:11907003	0.913902	1.36707	10.8496	3.88419e-21	2.69498e-20	36.757
chr16:4601731	-0.931098	-0.881402	-10.8496	3.88427e-21	2.69503e-20	36.7569
chr1:12194665	0.870854	-0.187988	10.8496	3.8843e-21	2.69505e-20	36.7569
chr13:99931592	-1.77329	1.31774	-10.8496	3.88433e-21	2.69507e-20	36.7569
chr1:149900518	1.2422	2.02402	10.8496	3.88442e-21	2.69513e-20	36.7569
chr7:105112565	-0.948537	1.28841	-10.8496	3.88446e-21	2.69516e-20	36.7569
chr2:213285815	-1.26866	2.65335	-10.8496	3.88464e-21	2.69527e-20	36.7569
chr4:165766233	1.10354	2.20372	10.8496	3.88467e-21	2.69529e-20	36.7568
chr14:20955627	-1.77488	-0.234268	-10.8496	3.88473e-21	2.69534e-20	36.7568
chr14:20430065	-1.11671	2.14165	-10.8496	3.88482e-21	2.69539e-20	36.7568
chr19:911927	1.22793	-0.346646	10.8495	3.88505e-21	2.69555e-20	36.7567
chr4:5018567	-1.24793	-1.05652	-10.8495	3.88526e-21	2.6957e-20	36.7567
chr2:232634665	1.25646	-3.0986	10.8495	3.88528e-21	2.69571e-20	36.7567
chr1:44637437	-1.72146	1.51512	-10.8495	3.88558e-21	2.69591e-20	36.7566
chr15:32276891	1.29854	2.09659	10.8495	3.88574e-21	2.69602e-20	36.7566
chr14:93940735	-0.931707	0.0908537	-10.8495	3.88576e-21	2.69603e-20	36.7566
chr7:157854248	-1.53817	1.91311	-10.8495	3.88588e-21	2.69611e-20	36.7565
chr20:57691407	1.27073	1.84195	10.8495	3.88601e-21	2.6962e-20	36.7565
chr16:83926752	1.20305	-3.40738	10.8495	3.8862e-21	2.69633e-20	36.7565
chr5:178148215	-1.18268	2.28244	-10.8495	3.8862e-21	2.69633e-20	36.7565
chr17:43803531	1.37439	0.639756	10.8495	3.88634e-21	2.69642e-20	36.7564
chr13:39601084	1.10268	2.72744	10.8495	3.88663e-21	2.69661e-20	36.7563
chr16:29664670	-2.23707	1.14659	-10.8495	3.88663e-21	2.69661e-20	36.7563
chr22:37676136	1.13866	-2.96287	10.8495	3.88666e-21	2.69663e-20	36.7563
chr17:2191863	-2.15902	1.79488	-10.8495	3.88682e-21	2.69674e-20	36.7563
chr7:93043564	1.64439	-3.13085	10.8495	3.88685e-21	2.69676e-20	36.7563
chr8:101360924	2.32195	-1.72549	10.8495	3.88694e-21	2.69682e-20	36.7563
chr21:41778068	1.52927	-2.5439	10.8495	3.88695e-21	2.69682e-20	36.7563
chr1:235357645	1.90451	-1.78262	10.8495	3.8872e-21	2.69699e-20	36.7562
chr4:121070946	1.03232	-3.70689	10.8494	3.88747e-21	2.69718e-20	36.7561
chr11:63919778	1.22268	-3.50366	10.8494	3.88749e-21	2.69719e-20	36.7561
chr10:75393191	1.21963	1.67567	10.8494	3.88764e-21	2.69729e-20	36.7561
chr5:147645040	1.16256	2.09189	10.8494	3.8878e-21	2.6974e-20	36.756
chr11:69643827	1.29829	-0.762073	10.8494	3.88862e-21	2.69797e-20	36.7558
chr1:66725888	1.00488	2.69098	10.8494	3.88913e-21	2.69832e-20	36.7557
chr10:122233469	-1.07402	2.00335	-10.8494	3.88938e-21	2.69848e-20	36.7556
chr4:8260861	1.00305	-3.6686	10.8494	3.88948e-21	2.69855e-20	36.7556
chr6:7290257	-1.25232	2.78018	-10.8494	3.88967e-21	2.69868e-20	36.7556
chr3:53242725	-1.43488	2.09012	-10.8494	3.88972e-21	2.69872e-20	36.7556
chr1:114001712	1.15244	2.52744	10.8493	3.88991e-21	2.69884e-20	36.7555
chr1:52697886	1.05841	-2.80604	10.8493	3.89023e-21	2.69906e-20	36.7554
chr21:38752267	-1.7228	2.0314	-10.8493	3.89037e-21	2.69916e-20	36.7554
chr7:70678776	1.56439	-2.15732	10.8493	3.89038e-21	2.69916e-20	36.7554
chr6:3756323	2.00232	-1.28433	10.8493	3.89103e-21	2.69961e-20	36.7552
chr2:96241404	0.963537	1.4747	10.8493	3.89124e-21	2.69975e-20	36.7552
chr4:8646487	-1.58159	-0.480427	-10.8493	3.89126e-21	2.69977e-20	36.7552
chr12:121487421	1.10232	2.37433	10.8493	3.89137e-21	2.69984e-20	36.7551
chr3:43106509	1.06829	-1.61988	10.8493	3.89162e-21	2.70001e-20	36.7551
chr16:89853601	-1.28744	3.14384	-10.8493	3.89185e-21	2.70017e-20	36.755
chr17:75786299	-1.86512	0.39061	-10.8493	3.89186e-21	2.70017e-20	36.755
chr9:70421823	1.11415	-3.07963	10.8492	3.89253e-21	2.70064e-20	36.7548
chr19:32325194	-1.57207	1.86774	-10.8492	3.8926e-21	2.70068e-20	36.7548
chr1:230070151	-2.25939	0.83311	-10.8492	3.89263e-21	2.7007e-20	36.7548
chr11:63489930	1.38012	0.549207	10.8492	3.89286e-21	2.70085e-20	36.7547
chr22:21958148	-1.185	2.57701	-10.8492	3.89312e-21	2.70103e-20	36.7547
chr6:6678989	2.20561	-1.57598	10.8492	3.89313e-21	2.70104e-20	36.7547
chr17:80877251	-1.5122	2.59146	-10.8492	3.89314e-21	2.70104e-20	36.7547
chr22:39999261	-1.81744	0.688841	-10.8492	3.89319e-21	2.70107e-20	36.7547
chr1:151867437	-1.81805	0.752073	-10.8492	3.89334e-21	2.70118e-20	36.7546
chr6:101401153	1.41695	1.11579	10.8492	3.89345e-21	2.70124e-20	36.7546
chr14:95320329	1.00402	-2.76823	10.8492	3.89352e-21	2.7013e-20	36.7546
chr3:140956656	-1.56671	1.87811	-10.8492	3.89361e-21	2.70135e-20	36.7546
chr13:30690681	1.16171	-1.45976	10.8492	3.89408e-21	2.70167e-20	36.7544
chr21:39317687	1.21768	-1.50787	10.8492	3.89431e-21	2.70183e-20	36.7544
chr10:101770333	1.36451	-0.072378	10.8492	3.89442e-21	2.70191e-20	36.7543
chr18:457219	-1.5572	-2.68067	-10.8492	3.89458e-21	2.70201e-20	36.7543
chr3:127015267	-0.980366	2.52872	-10.8492	3.8949e-21	2.70223e-20	36.7542
chr2:60807084	-0.968171	1.38591	-10.8491	3.89491e-21	2.70224e-20	36.7542
chr17:30823644	-1.96085	1.32274	-10.8491	3.89517e-21	2.70241e-20	36.7542
chr6:10390464	1.6911	-2.5825	10.8491	3.89522e-21	2.70245e-20	36.7541
chr16:1160284	-1.83366	0.252073	-10.8491	3.89549e-21	2.70264e-20	36.7541
chr14:32510085	-2.07341	0.92378	-10.8491	3.8958e-21	2.70285e-20	36.754
chr11:638221	1.55939	0.388841	10.8491	3.89585e-21	2.70288e-20	36.754
chr7:129376766	1.1272	0.352744	10.8491	3.89598e-21	2.70296e-20	36.7539
chr12:124344612	-1.11317	3.08963	-10.8491	3.89602e-21	2.70299e-20	36.7539
chr11:64248057	1.57122	-0.637561	10.8491	3.89621e-21	2.70312e-20	36.7539
chr8:10591353	-1.61756	-0.155244	-10.8491	3.89632e-21	2.70319e-20	36.7539
chr8:8337757	-1.38512	1.32659	-10.849	3.89743e-21	2.70396e-20	36.7536
chr6:154246871	-1.54829	1.4411	-10.849	3.89807e-21	2.7044e-20	36.7534
chr14:95360544	1.89061	-2.09311	10.849	3.89833e-21	2.70458e-20	36.7533
chr17:79214956	-1.20988	0.770183	-10.849	3.89847e-21	2.70467e-20	36.7533
chr1:165235105	1.22232	0.169207	10.849	3.89893e-21	2.70499e-20	36.7532
chr19:15458210	2.31134	-1.35787	10.849	3.89921e-21	2.70518e-20	36.7531
chr4:68373795	1.3361	-2.17098	10.849	3.89982e-21	2.7056e-20	36.753
chr13:36135153	1.07049	1.69744	10.849	3.89993e-21	2.70567e-20	36.7529
chr1:43966992	-1.30061	2.45762	-10.8489	3.90005e-21	2.70576e-20	36.7529
chr5:4231168	1.09024	0.315976	10.8489	3.90075e-21	2.70624e-20	36.7527
chr19:33386393	-1.03817	2.6353	-10.8489	3.90079e-21	2.70627e-20	36.7527
chr2:222295112	1.6589	-2.74628	10.8489	3.90081e-21	2.70627e-20	36.7527
chr17:8088175	1.27354	1.45262	10.8489	3.90093e-21	2.70636e-20	36.7527
chr2:61065035	-1.49585	0.504024	-10.8489	3.90099e-21	2.7064e-20	36.7527
chr11:15897602	1.24415	-1.57963	10.8489	3.90158e-21	2.7068e-20	36.7525
chr6:168284119	1.03341	2.25207	10.8489	3.90223e-21	2.70725e-20	36.7524
chrX:154419824	-1.35171	1.55366	-10.8488	3.90262e-21	2.70752e-20	36.7523
chr22:39965646	-1.42232	2.11689	-10.8488	3.90265e-21	2.70754e-20	36.7522
chr7:2080358	-1.24793	0.202622	-10.8488	3.90286e-21	2.70768e-20	36.7522
chr2:166610794	1.34354	-3.18787	10.8488	3.9029e-21	2.7077e-20	36.7522
chr19:5036066	-1.32768	2.56774	-10.8488	3.90293e-21	2.70772e-20	36.7522
chr22:19720212	1.23012	2.79006	10.8488	3.90306e-21	2.70781e-20	36.7521
chr1:195686003	1.06207	2.07787	10.8488	3.90336e-21	2.70801e-20	36.7521
chr2:23422861	1.27927	1.93537	10.8488	3.90367e-21	2.70823e-20	36.752
chr13:98483371	-2.135	0.333476	-10.8488	3.90445e-21	2.70876e-20	36.7518
chr19:11035948	0.857073	-3.64622	10.8488	3.90445e-21	2.70876e-20	36.7518
chr21:42127032	-2.09476	1.31921	-10.8488	3.90494e-21	2.7091e-20	36.7517
chr1:235868126	-1.63805	1.795	-10.8487	3.90504e-21	2.70917e-20	36.7516
chr7:151115743	1.74683	-2.52683	10.8487	3.90507e-21	2.70919e-20	36.7516
chr5:59752793	1.26317	1.77988	10.8487	3.90534e-21	2.70937e-20	36.7516
chr8:109082675	-1.61232	1.64604	-10.8487	3.90554e-21	2.7095e-20	36.7515
chr5:139955656	1.14988	1.41762	10.8487	3.90608e-21	2.70988e-20	36.7514
chr22:27637267	1.13268	1.92195	10.8487	3.90686e-21	2.71042e-20	36.7512
chr20:62636518	-1.41585	-1.84671	-10.8487	3.9069e-21	2.71044e-20	36.7512
chr19:29597419	1.16	-1.19598	10.8487	3.90699e-21	2.7105e-20	36.7511
chr1:165354438	1.10854	-3.2411	10.8487	3.90747e-21	2.71083e-20	36.751
chr4:48908444	1.08146	3.05415	10.8486	3.90805e-21	2.71123e-20	36.7509
chr11:85810726	1.29195	-3.25134	10.8486	3.90855e-21	2.71157e-20	36.7507
chr2:237509748	-1.28341	2.26073	-10.8486	3.90872e-21	2.71169e-20	36.7507
chr16:85626839	1.56732	-0.103902	10.8486	3.90876e-21	2.71172e-20	36.7507
chr12:119803956	2.55427	-1.7247	10.8486	3.90917e-21	2.71199e-20	36.7506
chr11:33542951	1.215	2.13933	10.8486	3.90964e-21	2.71232e-20	36.7505
chr14:61152769	1.11427	2.49982	10.8486	3.90992e-21	2.71251e-20	36.7504
chr20:50799512	-1.48402	1.58762	-10.8485	3.91025e-21	2.71274e-20	36.7503
chr16:71441541	1.09524	-1.00409	10.8485	3.91057e-21	2.71296e-20	36.7502
chr9:137790295	-1.87829	0.998659	-10.8485	3.91061e-21	2.71298e-20	36.7502
chr14:102932104	1.12134	2.43043	10.8485	3.91097e-21	2.71323e-20	36.7501
chr6:168574868	-1.3539	1.9561	-10.8485	3.91118e-21	2.71338e-20	36.7501
chr3:128576087	-1.11695	1.75396	-10.8485	3.91163e-21	2.71368e-20	36.75
chr11:66687123	2.23244	-1.19293	10.8485	3.91175e-21	2.71376e-20	36.7499
chr13:24224057	-1.11488	3.20585	-10.8485	3.91177e-21	2.71377e-20	36.7499
chr10:119687050	1.9339	-1.09744	10.8485	3.91194e-21	2.71389e-20	36.7499
chr7:50282169	-1.73439	1.4611	-10.8485	3.91223e-21	2.71409e-20	36.7498
chr22:20784609	1.44061	-0.289817	10.8485	3.91234e-21	2.71416e-20	36.7498
chr8:127796715	-1.66817	2.55848	-10.8485	3.91249e-21	2.71426e-20	36.7497
chr14:29905798	-2.30793	1.29896	-10.8484	3.91257e-21	2.71431e-20	36.7497
chr19:14162836	-1.07183	3.48421	-10.8484	3.91285e-21	2.71451e-20	36.7496
chrX:20116188	1.22683	-2.43134	10.8484	3.91292e-21	2.71456e-20	36.7496
chr2:43360257	1.26268	1.0372	10.8484	3.91322e-21	2.71476e-20	36.7496
chr1:18666704	-1.73695	0.18811	-10.8484	3.91331e-21	2.71482e-20	36.7495
chr15:66943987	-1.73256	1.00604	-10.8484	3.91332e-21	2.71482e-20	36.7495
chr15:98943791	1.26451	-1.9164	10.8484	3.91334e-21	2.71483e-20	36.7495
chr6:71342100	-1.2522	1.1172	-10.8484	3.91396e-21	2.71526e-20	36.7494
chr7:73442527	-1.94512	1.58341	-10.8484	3.91399e-21	2.71528e-20	36.7494
chr3:24845969	1.2761	0.16561	10.8484	3.9142e-21	2.71542e-20	36.7493
chr8:100212740	1.50488	-2.72573	10.8484	3.91426e-21	2.71546e-20	36.7493
chr15:57307397	-1.3628	1.18909	-10.8484	3.91436e-21	2.71553e-20	36.7493
chr6:16595460	-1.26732	2.52537	-10.8484	3.91442e-21	2.71557e-20	36.7492
chr11:130401955	-2.34598	1.43884	-10.8484	3.91445e-21	2.71559e-20	36.7492
chr17:1167780	1.38049	0.44378	10.8484	3.91463e-21	2.71571e-20	36.7492
chr9:129336285	-1.7272	0.640061	-10.8484	3.91469e-21	2.71575e-20	36.7492
chr8:53514914	0.975854	2.83549	10.8484	3.91499e-21	2.71595e-20	36.7491
chr3:132522821	-1.15171	2.80988	-10.8483	3.91532e-21	2.71618e-20	36.749
chr7:131219987	-1.71939	-0.0406707	-10.8483	3.91533e-21	2.71618e-20	36.749
chr1:203117774	1.41183	-1.95396	10.8483	3.91545e-21	2.71626e-20	36.749
chr13:113129539	1.0322	2.97951	10.8483	3.91557e-21	2.71634e-20	36.749
chr16:67211924	-1.02159	3.32799	-10.8483	3.91575e-21	2.71646e-20	36.7489
chr4:2330227	1.55488	-2.65085	10.8483	3.916e-21	2.71664e-20	36.7488
chr5:558965	1.00159	0.438598	10.8483	3.91615e-21	2.71674e-20	36.7488
chr1:156582061	-1.5	1.83854	-10.8483	3.91637e-21	2.71689e-20	36.7487
chr16:88098852	-1.10098	3.15878	-10.8483	3.91648e-21	2.71696e-20	36.7487
chr15:56373123	1.15732	2.1322	10.8483	3.91671e-21	2.71712e-20	36.7487
chr9:132547525	1.12622	2.3514	10.8483	3.91685e-21	2.71721e-20	36.7486
chr3:149816384	1.56573	-2.22909	10.8483	3.91717e-21	2.71743e-20	36.7485
chr8:142464055	1.27866	-1.48677	10.8483	3.9172e-21	2.71745e-20	36.7485
chr1:154867355	1.66866	-2.3275	10.8483	3.91726e-21	2.71748e-20	36.7485
chr3:194376406	-1.11329	0.911037	-10.8483	3.91735e-21	2.71755e-20	36.7485
chr20:58692535	1.62366	-3.32585	10.8483	3.91743e-21	2.7176e-20	36.7485
chr16:15149009	-1.8772	1.54299	-10.8482	3.9178e-21	2.71785e-20	36.7484
chr7:94509216	1.095	1.84567	10.8482	3.91785e-21	2.71789e-20	36.7484
chr16:89315518	-0.98878	2.68366	-10.8482	3.91809e-21	2.71805e-20	36.7483
chr12:6850845	1.67024	-1.15817	10.8482	3.9183e-21	2.7182e-20	36.7483
chr3:184468554	1.26939	-1.22067	10.8482	3.91887e-21	2.71858e-20	36.7481
chr21:44375651	-1.66561	0.996098	-10.8482	3.91901e-21	2.71868e-20	36.7481
chr7:24572798	1.00707	-3.81829	10.8482	3.91927e-21	2.71886e-20	36.748
chr16:56202947	-1.33512	2.325	-10.8482	3.91939e-21	2.71894e-20	36.748
chr6:32412637	1.14768	1.40872	10.8482	3.91966e-21	2.71912e-20	36.7479
chr1:116312290	2.12585	-1.62683	10.8482	3.91968e-21	2.71913e-20	36.7479
chr16:31428178	1.51463	0.0356098	10.8482	3.91982e-21	2.71923e-20	36.7479
chr12:3033649	2.07427	-1.15372	10.8482	3.92003e-21	2.71937e-20	36.7478
chr20:20219110	1.1628	2.52323	10.8481	3.9206e-21	2.71977e-20	36.7477
chr4:7759372	-1.44927	2.36293	-10.8481	3.92067e-21	2.71981e-20	36.7477
chr2:240932575	1.02915	2.02677	10.8481	3.92104e-21	2.72007e-20	36.7476
chr7:151520972	1.46378	-3.00787	10.8481	3.92109e-21	2.7201e-20	36.7475
chr1:150977381	2.10756	-1.90915	10.8481	3.92127e-21	2.72022e-20	36.7475
chr10:43130913	-1.43427	2.19713	-10.8481	3.92197e-21	2.7207e-20	36.7473
chr3:25457488	-1.63963	1.7814	-10.8481	3.92203e-21	2.72074e-20	36.7473
chr5:368640	-2.07634	1.02549	-10.8481	3.92205e-21	2.72075e-20	36.7473
chr2:70102735	1.29244	2.11354	10.8481	3.92214e-21	2.72081e-20	36.7473
chr9:127223991	1.08317	-2.93866	10.8481	3.92224e-21	2.72088e-20	36.7473
chr14:76479012	1.07415	2.66524	10.8481	3.92242e-21	2.721e-20	36.7472
chr3:127634924	1.31963	1.73506	10.8481	3.92259e-21	2.72111e-20	36.7472
chr12:128797028	-1.59939	1.14567	-10.848	3.92294e-21	2.72135e-20	36.7471
chr1:6071308	1.06463	2.42244	10.848	3.92298e-21	2.72138e-20	36.7471
chr9:104270089	1.07841	1.34604	10.848	3.92317e-21	2.72151e-20	36.747
chr10:110353679	1.26829	-2.68659	10.848	3.92317e-21	2.72151e-20	36.747
chr8:23566425	1.99293	-1.25451	10.848	3.9232e-21	2.72153e-20	36.747
chr7:1032141	1.69317	1.02085	10.848	3.92338e-21	2.72165e-20	36.747
chr20:34364118	1.03085	-3.39567	10.848	3.92372e-21	2.72188e-20	36.7469
chr21:43658882	-2.11585	1.08695	-10.848	3.92417e-21	2.72219e-20	36.7468
chr15:45583120	-1.27756	2.34268	-10.848	3.92428e-21	2.72226e-20	36.7467
chr17:7858674	1.71073	-2.75902	10.848	3.92438e-21	2.72233e-20	36.7467
chr14:104202968	0.97561	0.547073	10.848	3.92439e-21	2.72234e-20	36.7467
chr2:112065703	-1.32829	1.67854	-10.848	3.92454e-21	2.72243e-20	36.7467
chr11:27364085	-1.25927	1.9378	-10.848	3.92509e-21	2.72281e-20	36.7465
chr10:23157930	1.03268	0.209756	10.8479	3.92545e-21	2.72306e-20	36.7464
chr16:30561732	1.43573	-0.789573	10.8479	3.92588e-21	2.72336e-20	36.7463
chr2:46541729	1.36549	-3.46591	10.8479	3.92627e-21	2.72362e-20	36.7462
chr5:147057242	-1.49354	1.74689	-10.8479	3.92685e-21	2.72402e-20	36.7461
chr3:9969742	-1.35085	2.65238	-10.8479	3.92696e-21	2.72409e-20	36.7461
chr14:105470169	-1.795	1.80213	-10.8479	3.92748e-21	2.72445e-20	36.7459
chr17:81905732	1.34183	0.714573	10.8479	3.92757e-21	2.72451e-20	36.7459
chr13:112240294	1.32561	2.28671	10.8479	3.92765e-21	2.72457e-20	36.7459
chr9:127734532	1.48976	-1.42732	10.8478	3.92771e-21	2.72461e-20	36.7459
chr16:12097708	1.61378	-2.37323	10.8478	3.92787e-21	2.72471e-20	36.7458
chr21:46663891	-1.42805	2.09756	-10.8478	3.92795e-21	2.72477e-20	36.7458
chr11:59514650	1.32768	1.13091	10.8478	3.92803e-21	2.72482e-20	36.7458
chr1:206940518	-2.1228	0.62372	-10.8478	3.9282e-21	2.72494e-20	36.7457
chr22:46378843	-1.3378	2.57037	-10.8478	3.92851e-21	2.72515e-20	36.7457
chr8:9653491	-1.75195	2.10976	-10.8478	3.92858e-21	2.72519e-20	36.7456
chr1:31798714	1.79061	-1.75287	10.8478	3.92863e-21	2.72523e-20	36.7456
chr15:28920686	-1.67756	0.468537	-10.8478	3.9287e-21	2.72527e-20	36.7456
chr11:117230671	-1.64878	1.2228	-10.8478	3.92893e-21	2.72543e-20	36.7456
chr16:87900667	-1.48232	1.62421	-10.8478	3.92916e-21	2.72558e-20	36.7455
chr3:9946301	1.32451	-3.54738	10.8478	3.92954e-21	2.72585e-20	36.7454
chr11:64569885	0.958293	2.83512	10.8478	3.92973e-21	2.72598e-20	36.7454
chr10:11015082	-1.44805	1.75232	-10.8478	3.92986e-21	2.72606e-20	36.7453
chr8:144526445	-1.7272	1.33396	-10.8478	3.93018e-21	2.72628e-20	36.7452
chr6:113019244	-1.48476	1.36933	-10.8477	3.93031e-21	2.72637e-20	36.7452
chr19:1268872	1.36707	0.469268	10.8477	3.93048e-21	2.72649e-20	36.7452
chr4:1216714	-1.51427	2.0975	-10.8477	3.93053e-21	2.72652e-20	36.7452
chr6:20952967	1.38171	1.44305	10.8477	3.93068e-21	2.72662e-20	36.7451
chr1:247438176	-1.85744	1.39811	-10.8477	3.93086e-21	2.72674e-20	36.7451
chr19:49132948	1.48683	-0.179024	10.8477	3.93092e-21	2.72678e-20	36.7451
chr1:50417466	1.40829	-2.94049	10.8477	3.93117e-21	2.72695e-20	36.745
chr11:45678144	1.23695	0.154573	10.8477	3.93132e-21	2.72705e-20	36.745
chr1:247079350	1.18841	-0.769451	10.8477	3.93144e-21	2.72713e-20	36.7449
chr2:174328789	1.37646	-2.81226	10.8477	3.93211e-21	2.7276e-20	36.7448
chr1:34850678	-1.55427	1.44372	-10.8477	3.93222e-21	2.72767e-20	36.7447
chr7:27115738	2.35634	-1.40793	10.8477	3.93234e-21	2.72775e-20	36.7447
chr11:3409015	-1.08622	-3.30713	-10.8477	3.93235e-21	2.72775e-20	36.7447
chr5:138491200	1.83561	-1.65744	10.8477	3.93254e-21	2.72788e-20	36.7446
chr17:82051139	1.63427	-1.51299	10.8476	3.93285e-21	2.72809e-20	36.7446
chr3:48594536	2.02659	-1.47683	10.8476	3.93302e-21	2.72821e-20	36.7445
chr2:218066824	-2.71012	0.064939	-10.8476	3.93329e-21	2.72839e-20	36.7445
chr21:38472613	-1.6622	2.38671	-10.8476	3.93335e-21	2.72843e-20	36.7444
chr18:44916627	-2.05829	0.847561	-10.8476	3.93383e-21	2.72876e-20	36.7443
chr4:912040	-1.31134	2.75384	-10.8476	3.9339e-21	2.72881e-20	36.7443
chr1:156898501	1.74415	-2.5128	10.8476	3.93459e-21	2.72928e-20	36.7441
chr16:75463490	1.18354	-2.93555	10.8476	3.93477e-21	2.7294e-20	36.7441
chr10:100735969	1.29061	-1.77713	10.8476	3.93493e-21	2.72951e-20	36.744
chr8:23540485	2.29805	-0.789756	10.8476	3.93512e-21	2.72965e-20	36.744
chr1:16403985	1.14768	1.9014	10.8475	3.93533e-21	2.72979e-20	36.7439
chr3:1767932	1.23	1.85061	10.8475	3.93535e-21	2.7298e-20	36.7439
chr5:93600800	1.40354	-2.04494	10.8475	3.93555e-21	2.72993e-20	36.7439
chr5:132823442	1.44024	-3.33244	10.8475	3.93563e-21	2.72998e-20	36.7439
chr7:77797219	-1.30988	0.463354	-10.8475	3.93564e-21	2.72999e-20	36.7439
chr20:50031602	1.18671	2.97543	10.8475	3.93566e-21	2.73e-20	36.7439
chr22:19852934	-1.78854	0.886585	-10.8475	3.93587e-21	2.73015e-20	36.7438
chr5:1322876	-1.10244	2.88244	-10.8475	3.93611e-21	2.73031e-20	36.7437
chr3:108219485	-1.1711	2.6536	-10.8475	3.93634e-21	2.73046e-20	36.7437
chr5:40381721	1.75756	2.09695	10.8475	3.93635e-21	2.73047e-20	36.7437
chr6:166764744	-1.34976	3.0378	-10.8475	3.93637e-21	2.73048e-20	36.7437
chr3:52317663	1.56232	-3.18909	10.8475	3.93664e-21	2.73067e-20	36.7436
chr5:179848252	1.21646	2.44457	10.8475	3.93745e-21	2.73122e-20	36.7434
chr22:38074097	1.23537	1.9978	10.8475	3.93756e-21	2.7313e-20	36.7434
chr19:15237987	-1.10829	1.68732	-10.8475	3.93766e-21	2.73137e-20	36.7433
chr8:142464395	1.59805	-3.76402	10.8475	3.93771e-21	2.7314e-20	36.7433
chr1:2014580	-1.56927	1.50634	-10.8474	3.93784e-21	2.73148e-20	36.7433
chr1:92480888	2.67768	-2.21909	10.8474	3.93808e-21	2.73165e-20	36.7432
chr10:124671264	-2.10463	1.00232	-10.8474	3.93862e-21	2.73202e-20	36.7431
chr10:44963434	-1.08512	2.16207	-10.8474	3.93886e-21	2.73218e-20	36.743
chr11:420681	1.27768	-0.144817	10.8474	3.93925e-21	2.73245e-20	36.7429
chr6:28589987	1.26159	-1.6986	10.8474	3.93928e-21	2.73247e-20	36.7429
chr22:19739306	-1.42402	0.69872	-10.8474	3.93944e-21	2.73257e-20	36.7429
chr1:1476359	-1.34744	1.85055	-10.8474	3.93958e-21	2.73267e-20	36.7429
chr1:40397494	-2.32707	1.53378	-10.8474	3.93966e-21	2.73272e-20	36.7428
chr9:135702461	1.27012	-1.26421	10.8474	3.93971e-21	2.73276e-20	36.7428
chr20:1909287	-1.36061	2.02445	-10.8474	3.94007e-21	2.733e-20	36.7427
chr6:31499014	1.51085	-3.23518	10.8474	3.94011e-21	2.73303e-20	36.7427
chr7:35968167	1.21305	3.2036	10.8474	3.9402e-21	2.73309e-20	36.7427
chr12:95574748	1.05256	2.26323	10.8473	3.94072e-21	2.73345e-20	36.7426
chr9:33140868	1.20683	-1.8789	10.8473	3.9411e-21	2.73371e-20	36.7425
chr17:68198472	1.00927	-3.65183	10.8473	3.94118e-21	2.73376e-20	36.7425
chr8:139806058	-2.10146	0.842927	-10.8473	3.9418e-21	2.73418e-20	36.7423
chr22:36856311	1.23439	-3.74585	10.8473	3.94193e-21	2.73427e-20	36.7423
chr18:70243197	2.32707	-1.43829	10.8473	3.94194e-21	2.73428e-20	36.7423
chr9:136662369	1.26585	1.85951	10.8473	3.94196e-21	2.73429e-20	36.7423
chr1:53329498	0.990854	2.56409	10.8473	3.94217e-21	2.73443e-20	36.7422
chr3:73383775	-1.31951	2.26927	-10.8473	3.94231e-21	2.73453e-20	36.7422
chr5:154604071	1.12122	-3.37622	10.8473	3.94235e-21	2.73455e-20	36.7422
chr19:10102347	-1.81646	0.302988	-10.8473	3.94261e-21	2.73473e-20	36.7421
chrX:51802810	1.955	-1.4397	10.8472	3.94296e-21	2.73497e-20	36.742
chr11:117107942	-1.76061	-0.27189	-10.8472	3.94313e-21	2.73509e-20	36.742
chr11:1223137	-1.46915	2.46543	-10.8472	3.94319e-21	2.73513e-20	36.7419
chr11:45650174	-1.3739	1.27317	-10.8472	3.94323e-21	2.73515e-20	36.7419
chr7:143259771	1.42207	0.361159	10.8472	3.94362e-21	2.73541e-20	36.7418
chr1:20185801	1.19268	-1.38366	10.8472	3.94396e-21	2.73565e-20	36.7418
chr17:78443083	-1.94085	1.81396	-10.8472	3.94404e-21	2.7357e-20	36.7417
chr10:743556	-1.18085	1.92677	-10.8472	3.9442e-21	2.73581e-20	36.7417
chr15:85627771	-1.97207	1.39152	-10.8472	3.94435e-21	2.73591e-20	36.7417
chr22:38243541	-1.26524	2.17774	-10.8472	3.94437e-21	2.73593e-20	36.7417
chr12:120667035	1.24061	1.4486	10.8472	3.94461e-21	2.73609e-20	36.7416
chr10:123428639	-1.83012	-0.288476	-10.8472	3.94465e-21	2.73611e-20	36.7416
chr13:111530982	1.105	0.865183	10.8472	3.94484e-21	2.73624e-20	36.7415
chr6:132763502	-1.80354	0.549573	-10.8472	3.9449e-21	2.73628e-20	36.7415
chr17:64005939	1.78793	-2.02823	10.8472	3.94499e-21	2.73634e-20	36.7415
chr17:48554439	2.13829	-1.95988	10.8472	3.94529e-21	2.73654e-20	36.7414
chr16:4725311	-1.56171	2.21537	-10.8472	3.9453e-21	2.73655e-20	36.7414
chr5:148970526	2.39049	-1.12915	10.8471	3.94552e-21	2.7367e-20	36.7414
chr11:32870802	1.20976	2.17671	10.8471	3.94565e-21	2.73679e-20	36.7413
chr6:138693962	1.08256	-1.9136	10.8471	3.9457e-21	2.73682e-20	36.7413
chr2:174340576	1.34598	-3.54152	10.8471	3.94573e-21	2.73684e-20	36.7413
chr4:7794191	-1.53622	2.3886	-10.8471	3.94586e-21	2.73693e-20	36.7413
chr20:15220991	-1.7889	0.831768	-10.8471	3.94596e-21	2.73699e-20	36.7413
chr1:177984311	1.07427	0.771646	10.8471	3.9462e-21	2.73715e-20	36.7412
chr7:99393794	1.69268	0.813659	10.8471	3.94638e-21	2.73727e-20	36.7411
chr6:18752383	-1.11732	0.467195	-10.8471	3.9467e-21	2.7375e-20	36.7411
chr6:134173166	1.75951	-1.90598	10.8471	3.94697e-21	2.73768e-20	36.741
chr8:38641277	1.10439	1.2228	10.8471	3.94725e-21	2.73787e-20	36.7409
chr6:135325870	-1.97183	1.50299	-10.8471	3.94763e-21	2.73813e-20	36.7408
chr2:20670635	1.68195	-3.25146	10.847	3.94811e-21	2.73846e-20	36.7407
chr1:2494921	1.1078	2.18415	10.847	3.94873e-21	2.73889e-20	36.7406
chr17:76122183	1.63451	-2.84409	10.847	3.94874e-21	2.73889e-20	36.7405
chr12:120680352	-1.95622	0.817378	-10.847	3.94894e-21	2.73903e-20	36.7405
chr5:107875909	1.18512	2.24707	10.847	3.94902e-21	2.73908e-20	36.7405
chr22:25086779	-2.48829	1.61512	-10.847	3.94903e-21	2.73909e-20	36.7405
chr5:150498641	1.18549	-2.3936	10.847	3.94947e-21	2.73939e-20	36.7404
chr8:23341544	1.04707	2.25927	10.847	3.94954e-21	2.73944e-20	36.7403
chr20:46178140	1.06756	1.86159	10.847	3.94969e-21	2.73954e-20	36.7403
chr2:71781930	-1.0839	0.196585	-10.847	3.94997e-21	2.73973e-20	36.7402
chr21:43369819	1.2261	2.70488	10.847	3.95009e-21	2.73981e-20	36.7402
chr1:19645380	1.72366	-2.89976	10.847	3.95012e-21	2.73983e-20	36.7402
chr7:17044986	1.11049	2.61098	10.847	3.9503e-21	2.73995e-20	36.7402
chr13:49586214	1.16451	-3.4953	10.847	3.95035e-21	2.73998e-20	36.7401
chr8:144426042	-2.12232	1.31994	-10.847	3.95049e-21	2.74008e-20	36.7401
chr5:10649505	2.28293	-1.66854	10.8469	3.95072e-21	2.74023e-20	36.7401
chr7:138235397	-1.87817	1.12677	-10.8469	3.95075e-21	2.74025e-20	36.74
chr7:157850446	1.10744	2.73457	10.8469	3.9508e-21	2.74028e-20	36.74
chr2:121156044	-1.6622	1.32988	-10.8469	3.95122e-21	2.74057e-20	36.7399
chr9:77835071	0.960854	1.59372	10.8469	3.95132e-21	2.74064e-20	36.7399
chr12:106768112	1.16524	-3.19787	10.8469	3.9514e-21	2.74069e-20	36.7399
chr11:64853746	-2.07988	0.893963	-10.8469	3.95146e-21	2.74073e-20	36.7399
chr3:46883645	1.18122	-3.28073	10.8469	3.95161e-21	2.74083e-20	36.7398
chr16:29692058	-1.76817	0.572378	-10.8469	3.95171e-21	2.7409e-20	36.7398
chr17:48605757	2.17573	-1.28299	10.8469	3.95201e-21	2.74111e-20	36.7397
chr12:121129007	-1.60841	0.0075	-10.8469	3.95225e-21	2.74127e-20	36.7397
chr5:135544672	1.07341	-3.87012	10.8469	3.95228e-21	2.74128e-20	36.7397
chr17:41008784	-1.21805	3.47293	-10.8469	3.9523e-21	2.7413e-20	36.7397
chr2:15160434	2.34073	-1.70927	10.8469	3.95281e-21	2.74165e-20	36.7395
chr10:130191052	1.72841	-1.78689	10.8469	3.95301e-21	2.74178e-20	36.7395
chr16:1488646	-2.06829	1.71195	-10.8469	3.95302e-21	2.74179e-20	36.7395
chr5:170334276	-2.12951	1.33305	-10.8468	3.95325e-21	2.74194e-20	36.7394
chr4:6892682	-0.990122	0.268354	-10.8468	3.95329e-21	2.74197e-20	36.7394
chr7:106244552	1.01927	1.4511	10.8468	3.95372e-21	2.74226e-20	36.7393
chr2:70905021	1.84512	-1.95988	10.8468	3.95376e-21	2.74229e-20	36.7393
chr5:163568559	1.10488	1.67	10.8468	3.95385e-21	2.74235e-20	36.7393
chr10:60968282	-1.17159	2.60311	-10.8468	3.95406e-21	2.74249e-20	36.7392
chr13:95115916	-1.88951	0.619756	-10.8468	3.95431e-21	2.74266e-20	36.7391
chr7:82008676	1.2022	2.3078	10.8468	3.95451e-21	2.7428e-20	36.7391
chr19:11226914	-2.14439	1.20963	-10.8468	3.95455e-21	2.74282e-20	36.7391
chr16:30977609	1.18585	-0.382683	10.8468	3.95472e-21	2.74294e-20	36.739
chr8:120119811	-1.39061	2.78311	-10.8468	3.9548e-21	2.74299e-20	36.739
chr7:117470904	-1.66866	0.644695	-10.8468	3.95515e-21	2.74323e-20	36.7389
chr2:43006312	-1.33293	-1.55598	-10.8468	3.95553e-21	2.74349e-20	36.7388
chr1:970576	-1.16732	-3.19061	-10.8467	3.95568e-21	2.7436e-20	36.7388
chr15:35546896	-1.51	0.71622	-10.8467	3.95583e-21	2.7437e-20	36.7388
chr20:58593875	-1.80146	0.225366	-10.8467	3.95587e-21	2.74372e-20	36.7388
chr9:114240156	0.969878	2.8725	10.8467	3.95591e-21	2.74375e-20	36.7387
chr17:81049384	2.06866	-1.0364	10.8467	3.95609e-21	2.74387e-20	36.7387
chr3:173398447	0.97622	-2.98213	10.8467	3.95623e-21	2.74396e-20	36.7387
chr3:4902338	1.95854	-0.771341	10.8467	3.95631e-21	2.74401e-20	36.7386
chr7:1452337	1.88293	-1.76268	10.8467	3.95664e-21	2.74424e-20	36.7386
chr6:170274441	-1.37463	2.2111	-10.8467	3.95688e-21	2.7444e-20	36.7385
chr19:1081468	1.23451	1.28616	10.8467	3.9569e-21	2.74441e-20	36.7385
chr10:101238182	1.32207	-1.85823	10.8467	3.95702e-21	2.7445e-20	36.7385
chr1:174800407	1.39317	-2.81402	10.8467	3.9574e-21	2.74476e-20	36.7384
chr10:133207312	-1.71244	2.27476	-10.8467	3.95775e-21	2.745e-20	36.7383
chr12:42594004	-1.80037	0.969573	-10.8467	3.95781e-21	2.74503e-20	36.7383
chr4:25863993	1.33854	-2.9539	10.8467	3.95804e-21	2.74519e-20	36.7382
chr1:33334259	-1.38171	-0.402439	-10.8466	3.95815e-21	2.74526e-20	36.7382
chr8:19683298	1.90012	0.0360366	10.8466	3.95822e-21	2.74531e-20	36.7382
chr13:113428827	1.1772	2.46323	10.8466	3.95846e-21	2.74548e-20	36.7381
chr17:75592515	1.16585	1.7611	10.8466	3.95856e-21	2.74554e-20	36.7381
chr6:5030860	1.52451	-2.98665	10.8466	3.95863e-21	2.74559e-20	36.7381
chr10:89536553	1.29073	1.05537	10.8466	3.95901e-21	2.74585e-20	36.738
chr11:76339673	-1.34805	2.88976	-10.8466	3.95919e-21	2.74597e-20	36.7379
chr17:4718002	-1.38585	-0.569756	-10.8466	3.95921e-21	2.74598e-20	36.7379
chr19:58368216	1.51439	-0.00890244	10.8466	3.95935e-21	2.74608e-20	36.7379
chr7:158556755	1.34793	2.12921	10.8466	3.95947e-21	2.74616e-20	36.7378
chr19:46495166	1.5561	-1.96366	10.8466	3.95983e-21	2.74641e-20	36.7378
chr14:100150936	-1.43256	1.57421	-10.8466	3.96026e-21	2.7467e-20	36.7376
chr9:95495280	-1.15683	0.225976	-10.8466	3.96027e-21	2.7467e-20	36.7376
chr2:37816743	-1.91561	2.05841	-10.8466	3.96027e-21	2.7467e-20	36.7376
chr6:127656008	1.08829	1.18805	10.8466	3.9603e-21	2.74672e-20	36.7376
chr2:19353402	1.425	-2.01482	10.8466	3.96065e-21	2.74696e-20	36.7376
chr22:20309012	-2.31646	0.839085	-10.8466	3.96069e-21	2.74699e-20	36.7375
chr3:12178188	2.11549	-0.772622	10.8465	3.96072e-21	2.747e-20	36.7375
chr20:845632	-1.44183	-0.889817	-10.8465	3.96088e-21	2.74711e-20	36.7375
chr6:142853965	1.58341	0.0836585	10.8465	3.96118e-21	2.74731e-20	36.7374
chr17:45411078	-1.88317	1.72793	-10.8465	3.96123e-21	2.74735e-20	36.7374
chr19:44778114	1.31085	-3.3003	10.8465	3.96131e-21	2.7474e-20	36.7374
chr1:77555840	1.05402	1.24091	10.8465	3.9617e-21	2.74767e-20	36.7373
chr13:113510409	-1.39159	2.64372	-10.8465	3.96172e-21	2.74768e-20	36.7373
chr15:31273285	-1.52341	1.51329	-10.8465	3.96176e-21	2.74771e-20	36.7373
chr12:109760246	1.05341	1.64451	10.8465	3.9618e-21	2.74773e-20	36.7373
chr20:56391538	0.950366	-3.29299	10.8465	3.9619e-21	2.74779e-20	36.7372
chr5:537681	-1.5611	2.47006	-10.8465	3.96195e-21	2.74783e-20	36.7372
chr11:64773468	-1.40598	2.86043	-10.8465	3.96227e-21	2.74805e-20	36.7371
chr1:2134377	1.2389	1.96018	10.8465	3.96295e-21	2.74852e-20	36.737
chr19:17393889	1.52207	0.724939	10.8464	3.96356e-21	2.74894e-20	36.7368
chr7:101290791	1.16146	-1.46183	10.8464	3.96373e-21	2.74905e-20	36.7368
chr2:219549432	-1.67537	0.914024	-10.8464	3.96385e-21	2.74913e-20	36.7367
chr16:759444	2.32854	-1.56183	10.8464	3.96387e-21	2.74914e-20	36.7367
chr1:1067720	1.28159	1.38591	10.8464	3.9643e-21	2.74944e-20	36.7366
chr19:5132049	2.12012	-2.0814	10.8464	3.9645e-21	2.74957e-20	36.7366
chr1:221712437	1.37207	-2.93555	10.8464	3.96473e-21	2.74973e-20	36.7365
chr5:1093568	-1.88207	1.15884	-10.8464	3.96545e-21	2.75023e-20	36.7363
chr11:117930752	-2.09183	1.14201	-10.8464	3.9657e-21	2.7504e-20	36.7363
chr2:157467002	-2.16354	1.64189	-10.8463	3.96619e-21	2.75073e-20	36.7362
chr2:33457544	-2.27537	1.54878	-10.8463	3.96619e-21	2.75073e-20	36.7362
chr8:101360974	2.59902	-1.85793	10.8463	3.96622e-21	2.75075e-20	36.7362
chr6:28259366	1.71268	-2.86427	10.8463	3.96629e-21	2.7508e-20	36.7361
chr10:132594354	-1.87732	1.95817	-10.8463	3.96633e-21	2.75082e-20	36.7361
chr6:154319757	2.08732	-1.32878	10.8463	3.9664e-21	2.75087e-20	36.7361
chr10:124742745	1.36378	-2.89006	10.8463	3.96654e-21	2.75096e-20	36.7361
chr13:46529790	-1.81646	1.72079	-10.8463	3.9667e-21	2.75107e-20	36.736
chr19:10339196	-1.74488	1.06561	-10.8463	3.96673e-21	2.75109e-20	36.736
chr1:18949723	1.25305	-2.01604	10.8463	3.96706e-21	2.75132e-20	36.7359
chr10:11321316	1.19256	2.78506	10.8463	3.96718e-21	2.75139e-20	36.7359
chr10:11462211	-1.50829	3.06244	-10.8463	3.96735e-21	2.75151e-20	36.7359
chr9:134775415	1.43817	2.86421	10.8463	3.96754e-21	2.75164e-20	36.7358
chr16:29142085	-1.5439	2.81866	-10.8463	3.96761e-21	2.75169e-20	36.7358
chr5:179121040	-1.36585	3.07622	-10.8463	3.96821e-21	2.7521e-20	36.7357
chr5:171702684	-1.65463	1.35415	-10.8462	3.96858e-21	2.75235e-20	36.7356
chr1:94540982	1.44829	-3.24183	10.8462	3.96867e-21	2.75241e-20	36.7355
chr12:108700884	-1.66537	0.787439	-10.8462	3.96879e-21	2.75249e-20	36.7355
chr8:144108849	1.35756	0.475488	10.8462	3.96888e-21	2.75255e-20	36.7355
chr16:28539297	-1.88146	0.814024	-10.8462	3.97021e-21	2.75347e-20	36.7351
chr7:74028191	1.38037	-2.02384	10.8462	3.9704e-21	2.7536e-20	36.7351
chr7:55681370	1.11866	2.69384	10.8462	3.97045e-21	2.75363e-20	36.7351
chr6:163149146	1.76024	-0.559634	10.8462	3.97047e-21	2.75364e-20	36.7351
chr15:100002449	-1.19744	1.64116	-10.8462	3.97052e-21	2.75368e-20	36.7351
chr17:75559190	1.04366	2.43573	10.8462	3.97065e-21	2.75376e-20	36.735
chr1:1040171	1.36366	-3.21341	10.8462	3.97068e-21	2.75378e-20	36.735
chr20:36375513	1.09317	0.383902	10.8462	3.9707e-21	2.75379e-20	36.735
chr7:1940476	-2.07317	0.978659	-10.8461	3.97105e-21	2.75403e-20	36.7349
chrX:111270563	1.83476	-1.57018	10.8461	3.9713e-21	2.7542e-20	36.7349
chr7:116526654	1.15793	-4.20104	10.8461	3.9714e-21	2.75427e-20	36.7348
chr19:49556679	1.405	2.09018	10.8461	3.97167e-21	2.75446e-20	36.7348
chr22:46533876	-1.26598	3.45591	-10.8461	3.97178e-21	2.75453e-20	36.7348
chr4:1763454	1.22939	-3.01738	10.8461	3.97194e-21	2.75464e-20	36.7347
chr22:37805561	1.36939	-3.86262	10.8461	3.9721e-21	2.75474e-20	36.7347
chr19:1923238	-1.05805	2.67293	-10.8461	3.97217e-21	2.75479e-20	36.7347
chr11:118610577	1.77573	-2.40421	10.8461	3.97224e-21	2.75483e-20	36.7346
chr6:27864159	1.43744	-2.9953	10.8461	3.97233e-21	2.75489e-20	36.7346
chr3:56558132	1.60549	-1.0875	10.8461	3.97242e-21	2.75495e-20	36.7346
chr19:18008361	1.21963	-3.50494	10.8461	3.97268e-21	2.75513e-20	36.7345
chr7:50303590	1.66707	-2.36707	10.8461	3.97281e-21	2.75522e-20	36.7345
chr9:34405920	1.03634	1.56085	10.8461	3.97299e-21	2.75534e-20	36.7345
chr4:80198169	1.32634	-3.86805	10.8461	3.97331e-21	2.75556e-20	36.7344
chr6:106509632	1.72134	-2.21506	10.846	3.97349e-21	2.75568e-20	36.7343
chr9:113012027	1.52	-2.77427	10.846	3.97368e-21	2.75581e-20	36.7343
chr1:228229045	1.40085	-2.87262	10.846	3.97372e-21	2.75583e-20	36.7343
chr9:137129314	1.09122	-3.42427	10.846	3.97409e-21	2.75609e-20	36.7342
chr7:4011791	-1.36098	1.38305	-10.846	3.97468e-21	2.7565e-20	36.734
chr17:63434292	-2.01512	1.09866	-10.846	3.97519e-21	2.75685e-20	36.7339
chr3:4983520	1.57817	0.156037	10.846	3.97543e-21	2.75701e-20	36.7338
chr2:21256131	-1.34646	-2.38006	-10.8459	3.97629e-21	2.75761e-20	36.7336
chr8:142508016	1.09793	2.30152	10.8459	3.97656e-21	2.75779e-20	36.7336
chr4:7635891	-2.24073	-0.410488	-10.8459	3.97779e-21	2.75864e-20	36.7332
chr3:44581095	1.48927	-2.09146	10.8459	3.97798e-21	2.75877e-20	36.7332
chr22:48981126	1.09549	1.35018	10.8459	3.97804e-21	2.75881e-20	36.7332
chr8:41726024	1.0628	-2.65518	10.8459	3.97833e-21	2.75901e-20	36.7331
chr12:110123538	1.14049	2.84951	10.8459	3.97852e-21	2.75914e-20	36.7331
chr3:56724844	1.16939	1.49445	10.8458	3.9786e-21	2.75918e-20	36.733
chr12:67650427	1.36268	-3.0961	10.8458	3.97903e-21	2.75949e-20	36.7329
chr15:22981211	1.34061	-3.22201	10.8458	3.97911e-21	2.75954e-20	36.7329
chr3:11291426	-2.12841	1.19116	-10.8458	3.98008e-21	2.76021e-20	36.7327
chr12:51683359	-1.61988	2.17238	-10.8458	3.98023e-21	2.7603e-20	36.7326
chr10:125111037	-1.2361	1.99146	-10.8458	3.9805e-21	2.76049e-20	36.7326
chr12:6430510	1.91659	-1.62049	10.8458	3.98071e-21	2.76063e-20	36.7325
chr7:160699	-1.69012	1.90591	-10.8458	3.98073e-21	2.76064e-20	36.7325
chr11:68021521	1.41805	-0.665976	10.8458	3.98097e-21	2.76081e-20	36.7325
chr6:50845724	1.85293	-2.83683	10.8458	3.98097e-21	2.76081e-20	36.7325
chr22:29352037	1.08561	3.32976	10.8458	3.98104e-21	2.76086e-20	36.7324
chr22:42031385	1.64488	-2.01659	10.8458	3.98105e-21	2.76086e-20	36.7324
chr1:247518222	1.40012	-0.739817	10.8457	3.9812e-21	2.76096e-20	36.7324
chr1:235999041	1.62256	-1.3503	10.8457	3.9812e-21	2.76096e-20	36.7324
chr12:56487212	1.24451	-0.192256	10.8457	3.98135e-21	2.76106e-20	36.7324
chr19:13877527	1.34073	0.314512	10.8457	3.98154e-21	2.76119e-20	36.7323
chr17:79397811	1.02463	1.06646	10.8457	3.98159e-21	2.76122e-20	36.7323
chr9:86968640	-1.32768	-0.798598	-10.8457	3.98192e-21	2.76144e-20	36.7322
chr17:1006084	2.24488	-1.45354	10.8457	3.98209e-21	2.76156e-20	36.7322
chr10:48684981	-2.44902	1.37902	-10.8457	3.98226e-21	2.76168e-20	36.7321
chr8:11807739	1.37732	-0.299268	10.8457	3.98245e-21	2.76181e-20	36.7321
chr5:66209936	1.28341	2.59159	10.8457	3.98283e-21	2.76207e-20	36.732
chr19:38710137	1.85793	-0.782866	10.8457	3.98328e-21	2.76237e-20	36.7319
chr20:4090332	-2.31329	1.43165	-10.8457	3.98341e-21	2.76246e-20	36.7318
chr9:96020485	1.0361	-0.175488	10.8457	3.98351e-21	2.76252e-20	36.7318
chr1:175863599	-1.42354	1.74213	-10.8457	3.98363e-21	2.76261e-20	36.7318
chr10:132586931	-1.9911	1.72921	-10.8456	3.98401e-21	2.76287e-20	36.7317
chr8:19962170	1.36768	-1.02482	10.8456	3.98411e-21	2.76294e-20	36.7317
chr12:132140229	-0.995854	3.45805	-10.8456	3.98417e-21	2.76297e-20	36.7317
chr1:169724444	1.47683	-0.211463	10.8456	3.98429e-21	2.76306e-20	36.7316
chr5:141478469	1.71537	-2.86098	10.8456	3.98438e-21	2.76312e-20	36.7316
chr4:5038242	-1.21939	0.6825	-10.8456	3.98487e-21	2.76345e-20	36.7315
chr1:2322345	1.22098	-3.11622	10.8456	3.98492e-21	2.76348e-20	36.7315
chr18:48073711	-2.04463	0.444024	-10.8456	3.98495e-21	2.7635e-20	36.7315
chr8:12950720	0.99378	0.527988	10.8456	3.98504e-21	2.76356e-20	36.7314
chr13:32379478	-1.33159	2.8914	-10.8456	3.98531e-21	2.76374e-20	36.7314
chr16:1149536	-1.30037	1.9575	-10.8456	3.98538e-21	2.76379e-20	36.7313
chr2:53860035	2.7478	-1.88159	10.8456	3.98542e-21	2.76382e-20	36.7313
chr16:1162525	1.03878	2.27098	10.8456	3.98562e-21	2.76395e-20	36.7313
chr11:123358754	1.17207	-3.73799	10.8456	3.98627e-21	2.7644e-20	36.7311
chr9:77017991	1.51756	-3.3061	10.8455	3.98671e-21	2.7647e-20	36.731
chr1:1063291	-1.62244	2.53354	-10.8455	3.98684e-21	2.76479e-20	36.731
chr6:27566389	-1.37841	-2.12262	-10.8455	3.98691e-21	2.76483e-20	36.731
chr16:27698379	1.51671	0.137866	10.8455	3.98692e-21	2.76484e-20	36.731
chr6:100458265	-1.65902	-2.74037	-10.8455	3.98753e-21	2.76526e-20	36.7308
chr5:172816000	-1.20646	1.90067	-10.8455	3.98809e-21	2.76565e-20	36.7307
chr17:1136775	1.09159	2.50872	10.8455	3.98815e-21	2.76569e-20	36.7307
chr17:18644673	1.06878	2.75854	10.8455	3.98842e-21	2.76587e-20	36.7306
chr3:125965154	-1.45317	2.22841	-10.8455	3.98868e-21	2.76605e-20	36.7305
chr11:421891	1.17805	1.66488	10.8454	3.98919e-21	2.7664e-20	36.7304
chr10:110393095	-1.18854	-0.400244	-10.8454	3.98921e-21	2.76641e-20	36.7304
chr5:180343332	1.30976	-2.27402	10.8454	3.98949e-21	2.7666e-20	36.7303
chr6:11632315	2.51817	-1.66104	10.8454	3.9901e-21	2.76702e-20	36.7302
chr16:1023433	-1.62329	1.4903	-10.8454	3.99028e-21	2.76714e-20	36.7301
chr1:2248735	2.62427	-1.80104	10.8454	3.99029e-21	2.76715e-20	36.7301
chr5:436591	0.918049	-0.358902	10.8454	3.99038e-21	2.7672e-20	36.7301
chr17:310618	1.30049	0.918902	10.8454	3.99042e-21	2.76723e-20	36.7301
chr7:44112904	2.16866	-1.47287	10.8454	3.99058e-21	2.76734e-20	36.73
chr17:57536482	0.91622	1.83994	10.8454	3.99072e-21	2.76743e-20	36.73
chr4:40474347	-1.56317	1.56963	-10.8454	3.99124e-21	2.76779e-20	36.7299
chr6:155461863	1.32841	0.632134	10.8454	3.99131e-21	2.76784e-20	36.7299
chr3:15256899	1.1411	1.75213	10.8454	3.99132e-21	2.76784e-20	36.7299
chr1:43540955	-1.40524	1.38116	-10.8453	3.99144e-21	2.76792e-20	36.7298
chr11:127003975	1.46732	-2.51463	10.8453	3.99151e-21	2.76797e-20	36.7298
chr3:70885765	1.265	2.4336	10.8453	3.99244e-21	2.76861e-20	36.7296
chr19:42420344	-2.14037	0.634939	-10.8453	3.99247e-21	2.76863e-20	36.7296
chr11:6238278	-1.58329	2.15994	-10.8453	3.99325e-21	2.76916e-20	36.7294
chr16:4052292	-1.09	2.92512	-10.8453	3.99326e-21	2.76917e-20	36.7294
chr4:39427682	-1.74866	0.925183	-10.8453	3.9933e-21	2.76919e-20	36.7294
chr13:111145579	1.00159	2.23713	10.8453	3.99346e-21	2.7693e-20	36.7293
chr19:4042797	2.35817	-1.61848	10.8453	3.99359e-21	2.76939e-20	36.7293
chr13:61413801	1.47683	-3.08049	10.8452	3.99437e-21	2.76993e-20	36.7291
chr5:10649517	2.40793	-1.29152	10.8452	3.99442e-21	2.76996e-20	36.7291
chr13:26509058	-1.70707	1.74439	-10.8452	3.99515e-21	2.77046e-20	36.7289
chr8:58147929	-1.08976	2.99146	-10.8452	3.99557e-21	2.77075e-20	36.7288
chr1:7251094	-1.70256	2.17384	-10.8452	3.99565e-21	2.77081e-20	36.7288
chr4:41981698	-2.21	2.00683	-10.8452	3.9959e-21	2.77097e-20	36.7287
chr16:2342934	1.16037	0.00823171	10.8452	3.99592e-21	2.77099e-20	36.7287
chr5:141303953	1.56524	-0.425183	10.8452	3.99606e-21	2.77108e-20	36.7287
chr7:25852920	1.66598	-2.04799	10.8452	3.99616e-21	2.77115e-20	36.7287
chr10:75202790	1.55268	0.461341	10.8452	3.99631e-21	2.77125e-20	36.7286
chr1:202108595	2.19183	-1.40762	10.8452	3.99648e-21	2.77136e-20	36.7286
chr10:99531988	1.16232	3.12457	10.8452	3.99648e-21	2.77136e-20	36.7286
chr18:23232019	1.1628	2.39482	10.8451	3.99662e-21	2.77146e-20	36.7285
chr5:95928975	2.3472	-1.40787	10.8451	3.99682e-21	2.77159e-20	36.7285
chrX:49234134	1.44317	-0.162317	10.8451	3.99691e-21	2.77165e-20	36.7285
chr18:37386510	1.19915	2.03689	10.8451	3.99693e-21	2.77166e-20	36.7285
chr11:406408	1.14122	1.62085	10.8451	3.9972e-21	2.77184e-20	36.7284
chr12:54005486	-1.34488	-2.18049	-10.8451	3.99723e-21	2.77186e-20	36.7284
chr11:69868668	-1.34707	-2.55927	-10.8451	3.99735e-21	2.77195e-20	36.7284
chr13:35475036	1.5411	-1.30616	10.8451	3.99755e-21	2.77208e-20	36.7283
chr16:57576353	1.29122	0.975732	10.8451	3.99757e-21	2.77209e-20	36.7283
chr2:10964295	1.11463	2.50976	10.8451	3.99765e-21	2.77214e-20	36.7283
chr19:30557243	-2.1939	0.413902	-10.8451	3.9978e-21	2.77225e-20	36.7282
chr20:57399854	1.60098	-0.61878	10.8451	3.9982e-21	2.77252e-20	36.7282
chr1:165213720	1.06866	2.32896	10.8451	3.99848e-21	2.77271e-20	36.7281
chr3:39280777	1.02439	2.93012	10.8451	3.99859e-21	2.77279e-20	36.7281
chr16:3716788	1.36415	-1.57829	10.8451	3.99865e-21	2.77283e-20	36.728
chr14:75425055	1.20549	2.21335	10.8451	3.99891e-21	2.773e-20	36.728
chr14:99643629	-1.64171	1.67061	-10.8451	3.99902e-21	2.77308e-20	36.7279
chr1:20480892	-1.40829	-0.13622	-10.845	3.99934e-21	2.77329e-20	36.7279
chr7:66129487	-1.31171	1.91415	-10.845	3.99942e-21	2.77335e-20	36.7278
chr1:234862927	-1.89476	0.687134	-10.845	3.99989e-21	2.77367e-20	36.7277
chr1:53305172	1.17622	2.15896	10.845	4.00013e-21	2.77384e-20	36.7277
chr1:155678046	-1.16049	3.1172	-10.845	4.00022e-21	2.77389e-20	36.7276
chr17:20955954	-1.63134	-0.670427	-10.845	4.0003e-21	2.77395e-20	36.7276
chr4:38328394	1.61488	-2.62512	10.845	4.0004e-21	2.77401e-20	36.7276
chr1:221134367	1.21585	1.28707	10.845	4.0005e-21	2.77408e-20	36.7276
chr1:18634418	1.88073	-1.5989	10.845	4.00058e-21	2.77414e-20	36.7276
chr19:39316796	1.0428	0.968232	10.845	4.00069e-21	2.7742e-20	36.7275
chr7:74727882	-1.7222	2.56524	-10.845	4.00076e-21	2.77425e-20	36.7275
chr5:56480561	1.93293	-2.91378	10.845	4.00092e-21	2.77436e-20	36.7275
chr10:133100315	-1.41402	2.32226	-10.845	4.00122e-21	2.77457e-20	36.7274
chr17:72590969	-1.4528	-1.28982	-10.845	4.00135e-21	2.77465e-20	36.7274
chr6:39314617	-1.68573	-0.365671	-10.8449	4.00214e-21	2.7752e-20	36.7272
chr5:32443522	1.2078	-3.18232	10.8449	4.00227e-21	2.77528e-20	36.7271
chr7:71130521	1.05622	0.659451	10.8449	4.00236e-21	2.77535e-20	36.7271
chr2:113291267	1.47756	-2.7289	10.8449	4.00242e-21	2.77539e-20	36.7271
chr3:45035687	1.32793	0.977866	10.8449	4.00278e-21	2.77563e-20	36.727
chr1:242244663	-1.02463	2.07573	-10.8449	4.00281e-21	2.77565e-20	36.727
chr17:81126487	1.3389	1.93787	10.8449	4.00335e-21	2.77602e-20	36.7269
chr6:43489276	0.95061	1.52652	10.8449	4.00342e-21	2.77607e-20	36.7269
chr3:187999922	-1.69268	1.23134	-10.8449	4.00371e-21	2.77627e-20	36.7268
chr17:72124037	1.8478	-0.501341	10.8449	4.00379e-21	2.77632e-20	36.7268
chr8:124564373	-2.20744	1.23396	-10.8449	4.00416e-21	2.77657e-20	36.7267
chr17:42337766	1.45037	0.786037	10.8449	4.00417e-21	2.77658e-20	36.7267
chr7:6416721	1.17049	1.58341	10.8449	4.00426e-21	2.77664e-20	36.7266
chr10:113264567	1.82744	-0.458598	10.8448	4.00449e-21	2.77679e-20	36.7266
chr2:235868403	-1.79902	0.985732	-10.8448	4.00452e-21	2.77681e-20	36.7266
chr15:73683706	1.07024	-2.9989	10.8448	4.00481e-21	2.77701e-20	36.7265
chr4:165684673	-1.66073	1.81256	-10.8448	4.00526e-21	2.77732e-20	36.7264
chr11:38593737	-1.62341	1.15805	-10.8448	4.00606e-21	2.77787e-20	36.7262
chr6:170360970	-1.3972	2.06384	-10.8448	4.00653e-21	2.7782e-20	36.7261
chr17:28880667	-1.71549	2.46518	-10.8448	4.00657e-21	2.77822e-20	36.7261
chr10:1725316	-1.39061	2.66726	-10.8448	4.00674e-21	2.77833e-20	36.726
chr11:2437830	1.3111	2.63518	10.8447	4.00712e-21	2.77859e-20	36.7259
chr2:241702969	1.02268	-3.17524	10.8447	4.00713e-21	2.7786e-20	36.7259
chrX:20268579	1.30732	-1.64707	10.8447	4.0072e-21	2.77864e-20	36.7259
chr6:167706442	-2.87646	-0.886037	-10.8447	4.00727e-21	2.77869e-20	36.7259
chr17:7351060	1.365	-3.16335	10.8447	4.0073e-21	2.77871e-20	36.7259
chr17:18246335	-1.22354	2.9747	-10.8447	4.00732e-21	2.77872e-20	36.7259
chr11:65354161	1.355	-2.82957	10.8447	4.0077e-21	2.77898e-20	36.7258
chr19:1609276	-1.57866	-0.288963	-10.8447	4.00772e-21	2.77899e-20	36.7258
chr14:58128961	1.14	1.24146	10.8447	4.00849e-21	2.77952e-20	36.7256
chr7:24135557	-2.0361	0.976463	-10.8447	4.00852e-21	2.77954e-20	36.7256
chr2:112976307	1.2378	1.07829	10.8447	4.00909e-21	2.77993e-20	36.7254
chr4:165219964	-1.23024	3.41098	-10.8446	4.00981e-21	2.78043e-20	36.7253
chr8:143491366	-1.38354	3.09323	-10.8446	4.01057e-21	2.78095e-20	36.7251
chr12:107651547	1.19146	2.32939	10.8446	4.01063e-21	2.78099e-20	36.7251
chr17:4178957	-1.18463	2.95829	-10.8446	4.01066e-21	2.78101e-20	36.725
chr6:167787397	1.08793	2.65835	10.8446	4.01071e-21	2.78104e-20	36.725
chr1:53482951	-1.86744	1.03616	-10.8446	4.01081e-21	2.78111e-20	36.725
chr13:20566487	1.26073	-3.53561	10.8446	4.0109e-21	2.78117e-20	36.725
chr4:165380185	1.26671	1.29006	10.8446	4.01106e-21	2.78127e-20	36.725
chr4:6303308	-0.988537	2.49024	-10.8446	4.01131e-21	2.78145e-20	36.7249
chr16:795834	2.22256	-0.976646	10.8446	4.01132e-21	2.78145e-20	36.7249
chr4:40453400	-1.475	2.30165	-10.8446	4.01142e-21	2.78152e-20	36.7249
chr10:80739285	1.02305	2.20604	10.8446	4.0116e-21	2.78164e-20	36.7248
chr5:62143962	1.00878	-3.26268	10.8446	4.01163e-21	2.78166e-20	36.7248
chr16:75218595	1.23744	2.89372	10.8446	4.01168e-21	2.78169e-20	36.7248
chr2:2795929	1.20963	2.04457	10.8446	4.01187e-21	2.78182e-20	36.7247
chr8:64571179	1.19488	2.13049	10.8445	4.01217e-21	2.78202e-20	36.7247
chr6:56528523	1.33524	2.38287	10.8445	4.01238e-21	2.78217e-20	36.7246
chr15:78800524	1.47488	1.07707	10.8445	4.01254e-21	2.78228e-20	36.7246
chr2:233408778	-1.99171	0.445732	-10.8445	4.0126e-21	2.78231e-20	36.7246
chr6:40276916	1.12585	1.6922	10.8445	4.01266e-21	2.78235e-20	36.7246
chrX:27863979	1.40159	-2.23701	10.8445	4.01318e-21	2.78271e-20	36.7244
chr19:54161109	1.615	-0.781037	10.8445	4.01345e-21	2.78289e-20	36.7244
chr17:63918401	1.72146	-1.00476	10.8445	4.0136e-21	2.783e-20	36.7243
chr1:3266585	1.25146	1.30427	10.8445	4.01369e-21	2.78306e-20	36.7243
chr16:84246325	1.15585	1.95378	10.8445	4.01371e-21	2.78307e-20	36.7243
chr16:11586346	1.4578	-2.88793	10.8445	4.01385e-21	2.78316e-20	36.7243
chr8:73915071	-1.28646	1.92518	-10.8444	4.01473e-21	2.78377e-20	36.724
chr15:71811867	1.10561	2.31037	10.8444	4.01517e-21	2.78407e-20	36.7239
chr11:14642679	1.13171	2.19159	10.8444	4.01557e-21	2.78434e-20	36.7238
chr2:240596781	-1.19061	1.98445	-10.8444	4.01566e-21	2.7844e-20	36.7238
chr5:1090730	1.4422	0.375	10.8444	4.01583e-21	2.78452e-20	36.7238
chr11:61343241	-1.10866	2.06909	-10.8444	4.01597e-21	2.78461e-20	36.7237
chr7:6402929	-1.1989	2.93409	-10.8444	4.01603e-21	2.78465e-20	36.7237
chr8:1091871	-1.16659	1.73768	-10.8444	4.01609e-21	2.78469e-20	36.7237
chr14:37622525	1.61866	-3.11689	10.8444	4.01676e-21	2.78515e-20	36.7235
chr1:212415348	-1.40329	2.39396	-10.8444	4.01677e-21	2.78516e-20	36.7235
chr9:130893574	-1.79927	0.552805	-10.8444	4.01695e-21	2.78528e-20	36.7235
chr11:2190571	1.21854	1.36329	10.8444	4.01699e-21	2.7853e-20	36.7235
chr17:77909327	-2.18451	0.657378	-10.8443	4.01737e-21	2.78556e-20	36.7234
chr13:113452265	-1.39561	2.74244	-10.8443	4.01773e-21	2.78581e-20	36.7233
chr9:136477344	1.15305	2.5114	10.8443	4.01779e-21	2.78585e-20	36.7233
chr17:18963787	1.03927	2.63963	10.8443	4.01783e-21	2.78588e-20	36.7233
chr16:2284344	1.1661	1.8972	10.8443	4.01792e-21	2.78594e-20	36.7232
chr19:2334652	1.32695	2.73543	10.8443	4.0187e-21	2.78647e-20	36.7231
chr19:54531090	-1.79378	2.03189	-10.8443	4.01883e-21	2.78656e-20	36.723
chr18:78547341	-1.46902	1.09232	-10.8443	4.01887e-21	2.78659e-20	36.723
chr22:49962742	1.26878	-2.99195	10.8443	4.01889e-21	2.7866e-20	36.723
chr5:34789467	-1.92122	1.00707	-10.8443	4.01895e-21	2.78664e-20	36.723
chr15:73887537	1.06061	0.384695	10.8443	4.01928e-21	2.78686e-20	36.7229
chr8:143572686	1.42037	-3.04494	10.8443	4.01929e-21	2.78686e-20	36.7229
chr6:41708228	-1.82402	1.89591	-10.8443	4.01939e-21	2.78693e-20	36.7229
chr6:88048010	1.25427	0.26189	10.8443	4.01945e-21	2.78697e-20	36.7229
chr10:132405553	1.62951	2.36878	10.8443	4.01949e-21	2.787e-20	36.7229
chr1:42687867	-1.12	2.36744	-10.8443	4.01956e-21	2.78704e-20	36.7228
