## Supplementary material for "Programming of the respiratory epithelium *in utero -* insights from the amniotic epithelial methylome": Table E1 (part 73 of 76)

### Sheet: DMP (continued)
Position	logFC	AveExpr	t	P.Value	adj.P.Val	B
chr10:43702627	1.65463	1.98463	10.8442	4.02028e-21	2.78754e-20	36.7227
chr7:128033422	-1.23878	-1.60085	-10.8442	4.02073e-21	2.78785e-20	36.7226
chr16:66802316	-1.96439	1.62915	-10.8442	4.02082e-21	2.78791e-20	36.7225
chr9:69516680	1.25841	0.839207	10.8442	4.02151e-21	2.78838e-20	36.7224
chr8:28376871	-2.4228	1.81287	-10.8442	4.02164e-21	2.78847e-20	36.7223
chr2:20107065	1.40256	-2.58262	10.8442	4.02165e-21	2.78847e-20	36.7223
chr5:7794183	1.27171	2.63	10.8442	4.0221e-21	2.78878e-20	36.7222
chr7:45148444	1.17402	-1.45921	10.8442	4.02232e-21	2.78893e-20	36.7222
chr1:89259756	-2.44366	1.59793	-10.8441	4.02263e-21	2.78914e-20	36.7221
chr1:38016412	-1.01244	0.830976	-10.8441	4.0227e-21	2.78919e-20	36.7221
chr12:54015687	-1.2739	-1.48512	-10.8441	4.02275e-21	2.78922e-20	36.7221
chr1:93615242	2.15305	-1.22933	10.8441	4.02291e-21	2.78933e-20	36.722
chr20:34216060	1.12707	-3.3939	10.8441	4.02298e-21	2.78938e-20	36.722
chr7:6528939	1.02463	3.50195	10.8441	4.02333e-21	2.78962e-20	36.7219
chr2:67954575	-2.08878	0.426585	-10.8441	4.02337e-21	2.78964e-20	36.7219
chr8:11875270	1.33598	2.01043	10.8441	4.02359e-21	2.78979e-20	36.7218
chr1:64506804	-1.42402	2.21262	-10.8441	4.02408e-21	2.79013e-20	36.7217
chr8:11949953	1.14524	1.83506	10.8441	4.02423e-21	2.79023e-20	36.7217
chr18:22683594	-1.97805	0.242805	-10.8441	4.02439e-21	2.79034e-20	36.7216
chr6:122492019	-1.08854	-0.212195	-10.8441	4.02445e-21	2.79037e-20	36.7216
chr8:143507814	-1.87573	0.66189	-10.8441	4.02462e-21	2.79049e-20	36.7216
chr1:94417779	1.24683	-3.02768	10.8441	4.02481e-21	2.79062e-20	36.7215
chr4:1250013	1.38537	-2.22439	10.8441	4.02486e-21	2.79066e-20	36.7215
chr2:74439540	1.20366	-1.82744	10.844	4.02516e-21	2.79086e-20	36.7215
chr9:87973809	1.53915	0.883476	10.844	4.0252e-21	2.79088e-20	36.7214
chr5:58069381	-1.21354	2.65348	-10.844	4.02521e-21	2.79089e-20	36.7214
chr16:1979478	1.18366	-3.67793	10.844	4.02554e-21	2.79111e-20	36.7214
chr8:123205509	2.15232	-2.5147	10.844	4.02564e-21	2.79118e-20	36.7213
chr5:139426263	1.35902	-0.107561	10.844	4.02595e-21	2.79139e-20	36.7213
chr9:104968131	1.23293	-3.17305	10.844	4.02609e-21	2.79148e-20	36.7212
chr17:17989923	-1.20939	3.01652	-10.844	4.02617e-21	2.79154e-20	36.7212
chr16:2985641	-1.63841	-0.0334756	-10.844	4.02633e-21	2.79165e-20	36.7212
chr10:92691628	2.14537	-1.4628	10.844	4.02661e-21	2.79184e-20	36.7211
chr2:169771184	-2.3328	1.74396	-10.844	4.02682e-21	2.79198e-20	36.721
chr5:160071738	-2.25378	1.19799	-10.844	4.0269e-21	2.79204e-20	36.721
chr8:41307793	1.85061	-1.12945	10.844	4.02695e-21	2.79207e-20	36.721
chr7:20777532	-1.19598	0.0907927	-10.844	4.02696e-21	2.79207e-20	36.721
chr16:88703515	-2.04744	0.764695	-10.844	4.02723e-21	2.79225e-20	36.7209
chr1:10948620	1.10073	2.25866	10.844	4.02733e-21	2.79232e-20	36.7209
chr22:27614506	1.30671	-3.69165	10.844	4.02746e-21	2.79241e-20	36.7209
chr5:43232191	-1.34159	0.425549	-10.8439	4.02776e-21	2.79262e-20	36.7208
chr7:749352	-1.32037	2.39726	-10.8439	4.02778e-21	2.79262e-20	36.7208
chr17:82435302	1.09256	2.67482	10.8439	4.02804e-21	2.7928e-20	36.7207
chr11:117443480	1.14524	-0.514817	10.8439	4.02812e-21	2.79286e-20	36.7207
chr11:77128348	1.47939	-3.39372	10.8439	4.02892e-21	2.7934e-20	36.7205
chr10:113151703	-2.34841	1.56348	-10.8439	4.02919e-21	2.79359e-20	36.7205
chr3:197510101	-1.07024	-2.97646	-10.8439	4.02956e-21	2.79384e-20	36.7204
chr7:142941294	1.05805	1.4422	10.8438	4.03026e-21	2.79433e-20	36.7202
chr12:132446399	1.41439	-0.994268	10.8438	4.03028e-21	2.79434e-20	36.7202
chr2:235917647	-1.04915	2.84409	-10.8438	4.03045e-21	2.79445e-20	36.7201
chr2:108574493	1.28598	0.459695	10.8438	4.03121e-21	2.79498e-20	36.72
chr15:93064016	-1.94341	-0.74	-10.8438	4.03201e-21	2.79553e-20	36.7198
chr5:148483117	1.19049	-2.8728	10.8438	4.03242e-21	2.79581e-20	36.7197
chr3:157578385	1.15829	0.990854	10.8438	4.03243e-21	2.79582e-20	36.7197
chr13:50887280	-2.18402	1.72909	-10.8438	4.03252e-21	2.79587e-20	36.7196
chr1:225845938	1.54073	-1.64659	10.8438	4.03255e-21	2.7959e-20	36.7196
chr7:69272887	-1.49146	1.55	-10.8437	4.03314e-21	2.7963e-20	36.7195
chr3:70065946	1.13549	-0.299329	10.8437	4.03321e-21	2.79635e-20	36.7195
chr1:155962676	-1.5289	1.14848	-10.8437	4.03333e-21	2.79642e-20	36.7194
chr2:16651022	2.30171	-1.19085	10.8437	4.03388e-21	2.7968e-20	36.7193
chr12:103013436	-1.40183	-0.394817	-10.8437	4.03398e-21	2.79687e-20	36.7193
chr17:29692867	-1.85354	1.61567	-10.8437	4.0343e-21	2.79709e-20	36.7192
chr14:60515974	1.55756	-2.06232	10.8437	4.03436e-21	2.79713e-20	36.7192
chr7:2587993	-1.17256	3.52982	-10.8437	4.03439e-21	2.79714e-20	36.7192
chr8:19313526	1.3728	-3.76994	10.8437	4.0344e-21	2.79715e-20	36.7192
chr11:526347	-1.86476	1.40555	-10.8437	4.03444e-21	2.79717e-20	36.7192
chr14:23104652	1.56951	0.723293	10.8437	4.03463e-21	2.79731e-20	36.7191
chr1:13813850	1.10073	1.60805	10.8437	4.03494e-21	2.79752e-20	36.719
chr17:7436810	1.5739	-3.62659	10.8436	4.03538e-21	2.79782e-20	36.7189
chr3:87794604	-1.4061	2.57012	-10.8436	4.03549e-21	2.79789e-20	36.7189
chr16:85983761	-1.83268	0.268659	-10.8436	4.03586e-21	2.79815e-20	36.7188
chr20:21715932	1.95244	-1.07561	10.8436	4.03594e-21	2.7982e-20	36.7188
chr2:223915694	-2.1011	1.90396	-10.8436	4.03598e-21	2.79823e-20	36.7188
chr10:73912159	-2.27659	1.59195	-10.8436	4.03616e-21	2.79835e-20	36.7187
chr3:52012664	-1.63524	1.31738	-10.8436	4.03663e-21	2.79867e-20	36.7186
chr1:3244823	1.10695	1.7453	10.8436	4.03731e-21	2.79914e-20	36.7185
chr22:49724699	-1.50793	-1.60165	-10.8436	4.03733e-21	2.79915e-20	36.7184
chr17:7589983	1.43537	-3.19512	10.8436	4.03737e-21	2.79917e-20	36.7184
chr17:80191787	-1.68183	0.375549	-10.8436	4.03763e-21	2.79935e-20	36.7184
chr11:72584157	1.59524	-0.38189	10.8435	4.03807e-21	2.79965e-20	36.7183
chr17:8015674	1.29683	2.26317	10.8435	4.03889e-21	2.80022e-20	36.7181
chr17:32385370	-1.36256	1.49152	-10.8435	4.03893e-21	2.80024e-20	36.7181
chr20:10221873	1.28427	1.63018	10.8435	4.039e-21	2.80029e-20	36.718
chr12:77164082	-1.82232	0.585793	-10.8435	4.03949e-21	2.80063e-20	36.7179
chr2:10220611	-1.73659	1.88841	-10.8435	4.03985e-21	2.80088e-20	36.7178
chr8:48550797	-1.77085	1.09043	-10.8435	4.03987e-21	2.80089e-20	36.7178
chr7:70134297	2.17488	-1.4511	10.8435	4.04015e-21	2.80107e-20	36.7178
chr3:49199513	1.32878	-2.91622	10.8435	4.04019e-21	2.8011e-20	36.7177
chr12:2230325	1.36951	-1.51171	10.8435	4.04019e-21	2.8011e-20	36.7177
chr22:26429968	1.22134	-0.966037	10.8435	4.04027e-21	2.80115e-20	36.7177
chr10:103758022	-1.45963	-2.10738	-10.8435	4.04037e-21	2.80122e-20	36.7177
chr1:19273553	1.02695	2.10933	10.8434	4.04093e-21	2.80161e-20	36.7176
chr3:150620479	-1.67183	1.83238	-10.8434	4.04113e-21	2.80174e-20	36.7175
chr5:59745598	1.95902	-1.55146	10.8434	4.04133e-21	2.80187e-20	36.7175
chr17:78412303	-1.9339	1.81061	-10.8434	4.04167e-21	2.8021e-20	36.7174
chr6:41074422	1.35988	-2.99421	10.8434	4.04179e-21	2.80219e-20	36.7173
chr3:47826824	1.33171	2.0528	10.8434	4.0419e-21	2.80226e-20	36.7173
chr12:47797564	-0.864634	1.25488	-10.8434	4.04239e-21	2.8026e-20	36.7172
chr18:13564643	-1.92207	0.434207	-10.8434	4.04245e-21	2.80264e-20	36.7172
chr7:151078218	2.72366	-1.80683	10.8434	4.04246e-21	2.80264e-20	36.7172
chr20:36506337	-1.33854	0.412195	-10.8434	4.04259e-21	2.80273e-20	36.7172
chr10:130205512	-1.48183	2.0564	-10.8434	4.04302e-21	2.80303e-20	36.717
chr10:5589832	1.70524	2.22945	10.8433	4.04324e-21	2.80317e-20	36.717
chr22:24140503	-2.13183	1.43738	-10.8433	4.0436e-21	2.80342e-20	36.7169
chr5:68239792	1.67049	-2.36427	10.8433	4.04408e-21	2.80375e-20	36.7168
chr4:5886322	-1.21085	0.689085	-10.8433	4.04419e-21	2.80382e-20	36.7168
chr2:197185112	-1.75841	1.31274	-10.8433	4.0442e-21	2.80383e-20	36.7168
chr20:34872380	1.53915	-2.20226	10.8433	4.04423e-21	2.80384e-20	36.7167
chr16:683509	1.25537	0.809146	10.8433	4.04433e-21	2.80391e-20	36.7167
chr17:2058052	-1.76232	-1.48628	-10.8433	4.04451e-21	2.80403e-20	36.7167
chr9:112488505	1.03341	1.20732	10.8433	4.04454e-21	2.80405e-20	36.7167
chr13:28495978	1.28585	-3.00012	10.8433	4.04456e-21	2.80406e-20	36.7167
chr12:54033599	1.04085	-3.55311	10.8433	4.04462e-21	2.8041e-20	36.7167
chr1:26044750	1.27268	1.99268	10.8433	4.0447e-21	2.80416e-20	36.7166
chr19:3824350	-1.33951	2.73317	-10.8433	4.04491e-21	2.8043e-20	36.7166
chr11:2300775	-1.99549	1.82396	-10.8432	4.04617e-21	2.80517e-20	36.7163
chr1:32240261	1.39561	-3.60256	10.8432	4.04617e-21	2.80517e-20	36.7163
chr19:39875402	1.53744	2.1397	10.8432	4.04624e-21	2.80521e-20	36.7163
chr1:20483605	-1.11854	-0.450122	-10.8432	4.04653e-21	2.80541e-20	36.7162
chr7:67391382	-1.57037	1.8547	-10.8432	4.04659e-21	2.80545e-20	36.7162
chr10:61897539	2.05829	-2.33268	10.8432	4.04673e-21	2.80554e-20	36.7161
chr22:19713445	1.10841	2.30091	10.8432	4.04679e-21	2.80558e-20	36.7161
chr17:50471506	-1.62183	1.8425	-10.8432	4.04686e-21	2.80562e-20	36.7161
chr6:151317228	1.25988	2.53018	10.8432	4.04743e-21	2.80602e-20	36.716
chr3:142724911	1.235	-3.68079	10.8432	4.0476e-21	2.80614e-20	36.7159
chr19:38386134	1.72988	-2.40091	10.8432	4.04771e-21	2.80621e-20	36.7159
chr8:129989173	-1.16134	2.77591	-10.8432	4.04776e-21	2.80624e-20	36.7159
chr2:232574153	-1.29805	2.43622	-10.8432	4.0478e-21	2.80626e-20	36.7159
chr13:31199137	-1.10561	2.37598	-10.8432	4.04806e-21	2.80644e-20	36.7158
chr1:1631273	1.12183	-3.12396	10.8432	4.04839e-21	2.80667e-20	36.7157
chr4:122856812	1.12561	2.885	10.8431	4.04859e-21	2.8068e-20	36.7157
chr7:591118	2.14488	-1.9978	10.8431	4.04863e-21	2.80683e-20	36.7157
chr14:60213164	1.1089	1.83799	10.8431	4.04866e-21	2.80684e-20	36.7157
chr12:8120290	1.25902	1.28817	10.8431	4.04879e-21	2.80694e-20	36.7156
chr7:107463221	1.20927	-0.46	10.8431	4.04911e-21	2.80715e-20	36.7155
chr6:36856496	-1.23256	3.28018	-10.8431	4.04973e-21	2.80758e-20	36.7154
chr12:132588921	1.2278	2.68683	10.8431	4.04978e-21	2.80762e-20	36.7154
chr6:656562	1.2228	2.55774	10.8431	4.04997e-21	2.80774e-20	36.7153
chr9:132992706	1.04707	2.10976	10.8431	4.05015e-21	2.80786e-20	36.7153
chr16:88407921	-2.39415	1.17768	-10.8431	4.05038e-21	2.80802e-20	36.7152
chr10:131617161	2.01524	1.08396	10.8431	4.05065e-21	2.8082e-20	36.7152
chr15:74785387	-0.999634	2.30628	-10.8431	4.05082e-21	2.80832e-20	36.7151
chr22:44181659	-2.3061	1.1272	-10.8431	4.051e-21	2.80844e-20	36.7151
chr17:7290850	1.05549	2.21457	10.843	4.05128e-21	2.80863e-20	36.715
chr14:77322667	-2.12695	1.5625	-10.843	4.05158e-21	2.80884e-20	36.7149
chr12:49336175	1.60561	-2.1489	10.843	4.05162e-21	2.80886e-20	36.7149
chr8:38422082	1.07683	0.561341	10.843	4.05166e-21	2.80889e-20	36.7149
chr12:107685043	1.50976	-2.57732	10.843	4.05195e-21	2.80909e-20	36.7148
chr19:56663903	1.30451	2.15262	10.843	4.05201e-21	2.80912e-20	36.7148
chr22:19713321	1.18756	3.07951	10.843	4.05245e-21	2.80943e-20	36.7147
chr2:233169318	-1.34854	1.82963	-10.843	4.05304e-21	2.80983e-20	36.7146
chr6:33633157	1.20732	0.0480488	10.843	4.05313e-21	2.80989e-20	36.7146
chr2:226795568	1.99671	-1.47567	10.843	4.05352e-21	2.81016e-20	36.7145
chrX:50815313	1.73902	-1.03939	10.8429	4.05362e-21	2.81023e-20	36.7144
chr20:63325229	1.08427	2.07921	10.8429	4.05372e-21	2.81029e-20	36.7144
chr7:602955	0.990976	2.33878	10.8429	4.05374e-21	2.8103e-20	36.7144
chr7:74028200	1.18988	-2.61994	10.8429	4.05419e-21	2.81061e-20	36.7143
chr16:50438210	-1.79634	-0.127195	-10.8429	4.05429e-21	2.81068e-20	36.7143
chrX:77448827	-1.71305	1.83543	-10.8429	4.05456e-21	2.81086e-20	36.7142
chr6:1615245	1.76683	-0.639268	10.8429	4.05487e-21	2.81108e-20	36.7141
chr8:66173630	-1.24159	2.25213	-10.8429	4.05518e-21	2.81129e-20	36.7141
chr22:22520700	1.24232	1.30421	10.8429	4.05553e-21	2.81153e-20	36.714
chr10:99536222	1.37232	-1.51591	10.8429	4.05563e-21	2.8116e-20	36.7139
chr16:85078307	-1.85951	0.24	-10.8429	4.05581e-21	2.81172e-20	36.7139
chr12:66884478	-1.34549	1.71604	-10.8428	4.05669e-21	2.81232e-20	36.7137
chr5:140113141	1.24183	-2.11226	10.8428	4.05699e-21	2.81253e-20	36.7136
chr12:124289343	2.31976	-1.59451	10.8428	4.05729e-21	2.81273e-20	36.7135
chr10:132702970	-1.32183	2.5125	-10.8428	4.05746e-21	2.81285e-20	36.7135
chr5:55220553	1.22134	-3.4853	10.8428	4.05758e-21	2.81293e-20	36.7135
chr17:31916986	1.30549	-2.14384	10.8428	4.05834e-21	2.81346e-20	36.7133
chr20:47677582	-1.36732	2.63793	-10.8427	4.05904e-21	2.81393e-20	36.7131
chr16:23560099	-1.13829	2.35476	-10.8427	4.05956e-21	2.8143e-20	36.713
chr14:104607072	1.33646	1.52335	10.8427	4.05974e-21	2.81442e-20	36.7129
chr1:53092895	-1.22573	1.6047	-10.8427	4.06018e-21	2.81472e-20	36.7128
chr14:94293406	1.16707	0.768902	10.8427	4.0603e-21	2.8148e-20	36.7128
chr20:56512778	0.991463	2.62659	10.8427	4.06032e-21	2.81481e-20	36.7128
chr4:112511600	1.63854	-2.13585	10.8427	4.06041e-21	2.81487e-20	36.7128
chr12:95633470	1.87549	-1.72445	10.8427	4.0605e-21	2.81493e-20	36.7127
chr13:106570487	1.96207	-1.9797	10.8427	4.06068e-21	2.81505e-20	36.7127
chr11:73387861	-1.03854	1.04024	-10.8427	4.06069e-21	2.81505e-20	36.7127
chr22:36365183	1.11841	-3.64201	10.8427	4.06108e-21	2.81533e-20	36.7126
chr8:27479157	-1.57329	-0.27811	-10.8427	4.06115e-21	2.81537e-20	36.7126
chr4:107631802	-1.1361	2.84671	-10.8427	4.06144e-21	2.81556e-20	36.7125
chr3:141412951	1.97927	-1.49683	10.8426	4.06195e-21	2.81592e-20	36.7124
chr12:8171557	1.125	2.51567	10.8426	4.06195e-21	2.81592e-20	36.7124
chr2:120503807	-1.50122	1.62634	-10.8426	4.06228e-21	2.81614e-20	36.7123
chr20:45176052	1.26854	2.57122	10.8426	4.06271e-21	2.81644e-20	36.7122
chr16:74696351	1.22439	1.53305	10.8426	4.06297e-21	2.81661e-20	36.7121
chr22:45230338	-2.14976	1.28317	-10.8426	4.06302e-21	2.81664e-20	36.7121
chr10:132464058	1.02939	2.00299	10.8426	4.0636e-21	2.81704e-20	36.712
chr7:158365506	-1.18915	3.09665	-10.8426	4.06372e-21	2.81713e-20	36.712
chr1:153391767	-2.02573	1.20213	-10.8426	4.06382e-21	2.81719e-20	36.7119
chr16:84302549	-1.83561	1.63524	-10.8426	4.06384e-21	2.8172e-20	36.7119
chr19:18590607	1.74854	-2.625	10.8426	4.06391e-21	2.81725e-20	36.7119
chr11:6619764	0.99439	0.276951	10.8426	4.06403e-21	2.81733e-20	36.7119
chr8:139889999	-2.0028	1.08689	-10.8425	4.06445e-21	2.81762e-20	36.7118
chr6:28474598	1.09671	-2.55726	10.8425	4.06451e-21	2.81765e-20	36.7118
chr7:76109202	2.78976	-1.69354	10.8425	4.06487e-21	2.8179e-20	36.7117
chr12:132619474	1.23317	-2.97512	10.8425	4.06488e-21	2.81791e-20	36.7117
chr10:46557514	1.21037	2.47543	10.8425	4.06503e-21	2.81801e-20	36.7116
chr2:127087468	1.19732	-2.9722	10.8425	4.06515e-21	2.81809e-20	36.7116
chr15:84883684	1.7989	-0.0866463	10.8425	4.06538e-21	2.81824e-20	36.7116
chr1:7561815	1.10829	1.93756	10.8425	4.06543e-21	2.81827e-20	36.7115
chr1:2950128	-1.63756	0.974512	-10.8425	4.06573e-21	2.81848e-20	36.7115
chr7:128389781	2.01561	-0.901341	10.8425	4.06587e-21	2.81858e-20	36.7114
chr20:62686190	-1.29756	-2.94683	-10.8425	4.06604e-21	2.81869e-20	36.7114
chr2:174344017	1.92963	-1.44884	10.8425	4.06645e-21	2.81897e-20	36.7113
chr9:87712813	1.08793	2.5936	10.8424	4.06674e-21	2.81917e-20	36.7112
chr21:41706209	1.12573	2.09567	10.8424	4.0668e-21	2.81921e-20	36.7112
chr5:76404683	-1.8722	0.893171	-10.8424	4.06685e-21	2.81924e-20	36.7112
chr9:2623684	0.92	-3.15512	10.8424	4.06708e-21	2.8194e-20	36.7111
chr9:115073650	-1.89049	1.50744	-10.8424	4.0673e-21	2.81955e-20	36.7111
chr11:2550143	1.08646	2.88409	10.8424	4.06787e-21	2.81994e-20	36.7109
chr10:129769124	-1.49963	2.49311	-10.8424	4.06825e-21	2.8202e-20	36.7108
chr10:132334638	-1.33902	2.30976	-10.8424	4.06858e-21	2.82043e-20	36.7108
chr2:217223736	-2.39537	0.593902	-10.8424	4.06877e-21	2.82056e-20	36.7107
chr20:21098864	1.35634	-2.06098	10.8424	4.06881e-21	2.82058e-20	36.7107
chr8:42429355	-1.46354	2.42835	-10.8424	4.06895e-21	2.82067e-20	36.7107
chr2:130183859	-1.21329	3.14848	-10.8423	4.06941e-21	2.82099e-20	36.7106
chr18:31590744	-1.51634	0.606585	-10.8423	4.06957e-21	2.8211e-20	36.7105
chr21:42199400	-1.49756	1.84585	-10.8423	4.06975e-21	2.82122e-20	36.7105
chr1:16154398	1.2461	-2.88037	10.8423	4.06986e-21	2.82129e-20	36.7105
chr19:53867122	1.34683	-3.11402	10.8423	4.07e-21	2.82139e-20	36.7104
chr13:36215544	1.04622	2.66518	10.8423	4.07022e-21	2.82154e-20	36.7104
chr9:131273757	-2.14988	1.91945	-10.8423	4.07028e-21	2.82158e-20	36.7104
chr11:76799643	1.08232	-2.51604	10.8423	4.07052e-21	2.82174e-20	36.7103
chr5:29162188	-1.74463	0.484024	-10.8423	4.07065e-21	2.82183e-20	36.7103
chr16:69097591	-1.31073	1.71829	-10.8423	4.07071e-21	2.82187e-20	36.7102
chr6:155148292	1.58366	0.627073	10.8423	4.07075e-21	2.82189e-20	36.7102
chr7:38464808	1.08439	2.98524	10.8423	4.07088e-21	2.82198e-20	36.7102
chr2:101032571	1.29793	3.00762	10.8423	4.07168e-21	2.82253e-20	36.71
chr12:122146654	-1.22463	2.70829	-10.8422	4.07295e-21	2.82341e-20	36.7097
chr6:137246776	-2.1489	1.18409	-10.8422	4.07304e-21	2.82347e-20	36.7097
chr17:78365084	-2.21756	0.759146	-10.8422	4.07342e-21	2.82373e-20	36.7096
chr3:45554458	1.19463	-3.28902	10.8422	4.07346e-21	2.82375e-20	36.7096
chr17:38454539	1.68305	-2.27835	10.8422	4.07373e-21	2.82394e-20	36.7095
chr8:1621167	1.08988	1.76994	10.8422	4.07382e-21	2.824e-20	36.7095
chr3:2511668	-1.38854	2.1722	-10.8422	4.07386e-21	2.82402e-20	36.7095
chr1:70248373	1.71756	2.55768	10.8422	4.07417e-21	2.82424e-20	36.7094
chr4:1801573	-1.67512	2.06793	-10.8421	4.07466e-21	2.82457e-20	36.7093
chr20:63860879	-1.88476	0.789085	-10.8421	4.07506e-21	2.82484e-20	36.7092
chr9:93911961	-1.85037	0.306524	-10.8421	4.0753e-21	2.82501e-20	36.7091
chr4:143044747	1.13659	1.52024	10.8421	4.07558e-21	2.8252e-20	36.7091
chr8:42207131	1.92524	-1.76457	10.8421	4.07579e-21	2.82534e-20	36.709
chr12:7156552	-1.14061	3.17213	-10.8421	4.07676e-21	2.82601e-20	36.7088
chr19:35300240	1.22963	0.45811	10.842	4.0772e-21	2.82631e-20	36.7087
chr13:112783606	-1.3761	2.78451	-10.842	4.07762e-21	2.8266e-20	36.7086
chr15:65551365	0.932561	1.34043	10.842	4.07804e-21	2.82689e-20	36.7085
chr1:151147159	1.1778	-3.60951	10.842	4.07813e-21	2.82695e-20	36.7084
chr17:78231557	1.48232	-2.19726	10.842	4.07833e-21	2.82708e-20	36.7084
chr13:58727539	1.66707	-1.13049	10.842	4.07852e-21	2.82721e-20	36.7083
chr14:104400298	1.17415	0.568293	10.842	4.07884e-21	2.82744e-20	36.7083
chr16:29662862	-2.03329	1.02591	-10.842	4.07891e-21	2.82748e-20	36.7082
chr8:144583520	-2.20683	1.12732	-10.842	4.07896e-21	2.82751e-20	36.7082
chr2:73986593	-1.3039	2.50793	-10.842	4.07901e-21	2.82754e-20	36.7082
chr20:64019936	-1.43744	1.07384	-10.842	4.07913e-21	2.82762e-20	36.7082
chr16:29148673	0.92439	1.01646	10.842	4.07927e-21	2.82772e-20	36.7082
chr22:30695707	1.10415	1.94024	10.8419	4.08001e-21	2.82823e-20	36.708
chr22:46061490	1.37671	-2.91762	10.8419	4.08026e-21	2.8284e-20	36.7079
chr8:143593320	1.05232	0.891037	10.8419	4.08042e-21	2.82851e-20	36.7079
chr13:80070639	2.62524	-1.65567	10.8419	4.08079e-21	2.82876e-20	36.7078
chr5:88146055	1.41329	-3.31616	10.8419	4.08096e-21	2.82887e-20	36.7077
chr21:37005732	1.52195	-1.51646	10.8419	4.08111e-21	2.82898e-20	36.7077
chr7:521163	1.16073	-3.65512	10.8419	4.0813e-21	2.82911e-20	36.7077
chr19:38256118	1.22646	-2.23213	10.8419	4.08132e-21	2.82912e-20	36.7077
chr15:99252685	0.896951	1.80555	10.8419	4.08138e-21	2.82916e-20	36.7076
chr13:109344880	2.29049	0.778171	10.8419	4.08161e-21	2.82931e-20	36.7076
chr11:71112985	-1.02488	2.00963	-10.8419	4.08171e-21	2.82938e-20	36.7076
chr19:10567024	-2.03671	0.537012	-10.8419	4.08199e-21	2.82957e-20	36.7075
chr1:31800336	1.16695	2.70457	10.8419	4.08209e-21	2.82964e-20	36.7075
chr2:199468828	1.28427	-3.0347	10.8419	4.08213e-21	2.82966e-20	36.7075
chr16:3160336	1.3222	-0.472805	10.8419	4.08233e-21	2.8298e-20	36.7074
chr4:185127358	1.20415	-2.63695	10.8419	4.08242e-21	2.82986e-20	36.7074
chr14:94543662	2.07207	-1.58299	10.8418	4.08278e-21	2.83011e-20	36.7073
chr12:31252564	1.28598	0.665061	10.8418	4.08292e-21	2.8302e-20	36.7073
chr9:36205354	1.16707	-0.452927	10.8418	4.08318e-21	2.83038e-20	36.7072
chr19:983991	1.1061	-2.59207	10.8418	4.08319e-21	2.83038e-20	36.7072
chr10:123547418	-1.89354	0.319939	-10.8418	4.08338e-21	2.83051e-20	36.7072
chr7:151736778	1.68793	-2.85982	10.8418	4.08345e-21	2.83056e-20	36.7071
chr19:12874276	1.26134	0.167134	10.8418	4.08387e-21	2.83084e-20	36.707
chr2:62195415	1.22317	-3.55854	10.8418	4.08409e-21	2.83099e-20	36.707
chr17:6162947	1.10976	0.508659	10.8418	4.08412e-21	2.83101e-20	36.707
chr1:199748334	1.86061	-0.779451	10.8418	4.08413e-21	2.83102e-20	36.707
chr17:78997323	-1.13659	2.76793	-10.8418	4.08419e-21	2.83106e-20	36.707
chr15:40470724	1.21902	-3.63829	10.8418	4.0843e-21	2.83113e-20	36.7069
chr19:1569044	1.11939	1.18409	10.8418	4.08462e-21	2.83135e-20	36.7068
chr17:4171116	-1.14878	1.8522	-10.8418	4.08478e-21	2.83146e-20	36.7068
chr14:100535020	-1.99817	1.21128	-10.8418	4.08495e-21	2.83157e-20	36.7068
chr1:7784850	1.57622	-2.22299	10.8417	4.0851e-21	2.83167e-20	36.7067
chr19:17720212	1.33354	-3.15628	10.8417	4.0854e-21	2.83188e-20	36.7067
chr12:96210663	-2.20915	1.28055	-10.8417	4.08569e-21	2.83207e-20	36.7066
chr17:79747329	1.12573	-3.12165	10.8417	4.0859e-21	2.83221e-20	36.7065
chr1:44724587	1.42805	2.01585	10.8417	4.08611e-21	2.83236e-20	36.7065
chr14:92687126	1.94512	-2.92671	10.8417	4.08623e-21	2.83244e-20	36.7065
chr3:187725516	-2.17244	0.695244	-10.8417	4.08624e-21	2.83244e-20	36.7065
chr2:174558569	0.902195	1.9711	10.8417	4.08656e-21	2.83266e-20	36.7064
chr6:36441560	1.08951	-3.56732	10.8417	4.08662e-21	2.8327e-20	36.7064
chr6:108498211	1.11183	0.927622	10.8417	4.08674e-21	2.83278e-20	36.7063
chr14:102540649	1.88012	-1.8214	10.8417	4.08695e-21	2.83292e-20	36.7063
chr8:128049363	-2.25195	1.17134	-10.8417	4.08709e-21	2.83302e-20	36.7062
chr14:103058515	1.3461	-1.63585	10.8417	4.08709e-21	2.83302e-20	36.7062
chr20:62596117	-2.3839	0.90122	-10.8417	4.08722e-21	2.8331e-20	36.7062
chr17:75565586	1.14366	1.68622	10.8417	4.08734e-21	2.83318e-20	36.7062
chr22:49011431	1.02061	1.26665	10.8417	4.08744e-21	2.83325e-20	36.7062
chr2:178532157	-1.74768	2.69774	-10.8417	4.08757e-21	2.83334e-20	36.7061
chr1:233613228	1.1672	0.349573	10.8417	4.08759e-21	2.83335e-20	36.7061
chr13:114039997	1.16756	1.46476	10.8417	4.08766e-21	2.8334e-20	36.7061
chr3:150903538	1.28939	-0.244085	10.8417	4.08767e-21	2.8334e-20	36.7061
chr8:73185306	-1.28317	2.03366	-10.8417	4.0877e-21	2.83341e-20	36.7061
chr8:133104509	1.19915	2.83165	10.8416	4.08807e-21	2.83367e-20	36.706
chr11:76642510	1.47085	-2.43738	10.8416	4.08842e-21	2.83391e-20	36.7059
chr5:73213346	-1.15451	3.08799	-10.8416	4.08849e-21	2.83396e-20	36.7059
chr2:137964758	1.27598	-3.26189	10.8416	4.0886e-21	2.83403e-20	36.7059
chr10:4514533	-2.17451	1.35713	-10.8416	4.08865e-21	2.83406e-20	36.7059
chr2:68735144	-2.29439	1.4311	-10.8416	4.08877e-21	2.83414e-20	36.7058
chr17:49568238	1.18524	-3.35165	10.8416	4.08879e-21	2.83415e-20	36.7058
chr2:64867221	1.0189	2.95896	10.8416	4.08896e-21	2.83427e-20	36.7058
chr11:67432798	-1.19439	2.74293	-10.8416	4.08904e-21	2.83432e-20	36.7058
chr6:98829511	1.21012	-1.84689	10.8416	4.08937e-21	2.83455e-20	36.7057
chr15:91537158	-2.03524	0.417866	-10.8416	4.08985e-21	2.83487e-20	36.7056
chr20:59192225	1.30427	0.533232	10.8416	4.08995e-21	2.83494e-20	36.7055
chr9:975290	1.6228	-3.17067	10.8416	4.09014e-21	2.83507e-20	36.7055
chr2:86862272	1.54683	-1.91122	10.8415	4.09063e-21	2.8354e-20	36.7054
chr1:174874384	1.67341	-2.46244	10.8415	4.09088e-21	2.83558e-20	36.7053
chr14:21828864	1.22305	2.07579	10.8415	4.0909e-21	2.83559e-20	36.7053
chr20:911616	1.07024	2.13476	10.8415	4.09093e-21	2.83561e-20	36.7053
chr9:12684909	1.19829	2.67463	10.8415	4.09142e-21	2.83595e-20	36.7052
chr1:13779245	-1.25049	2.7172	-10.8415	4.09156e-21	2.83604e-20	36.7052
chr8:32647239	1.89902	-3.04561	10.8415	4.09169e-21	2.83613e-20	36.7051
chr16:89200315	1.09012	-3.4247	10.8415	4.09171e-21	2.83614e-20	36.7051
chr7:116499225	1.61756	-2.07122	10.8415	4.09209e-21	2.8364e-20	36.705
chr11:102270016	1.86488	-2.57817	10.8415	4.09219e-21	2.83646e-20	36.705
chr8:11061837	1.17244	1.75951	10.8415	4.09235e-21	2.83657e-20	36.705
chr10:31930339	1.40793	0.14372	10.8415	4.09241e-21	2.83661e-20	36.705
chr8:1107631	0.987805	2.25366	10.8415	4.09259e-21	2.83673e-20	36.7049
chr6:137001884	1.03866	-0.930061	10.8415	4.0926e-21	2.83674e-20	36.7049
chr16:74724873	1.15451	1.47104	10.8415	4.09279e-21	2.83686e-20	36.7049
chr16:88727014	1.20963	2.63543	10.8415	4.09288e-21	2.83692e-20	36.7048
chr6:32945332	-2.01805	0.966098	-10.8414	4.09306e-21	2.83705e-20	36.7048
chr2:33133387	-1.28634	2.51293	-10.8414	4.0931e-21	2.83707e-20	36.7048
chr9:137487448	-1.82402	0.764085	-10.8414	4.0934e-21	2.83727e-20	36.7047
chr5:173609778	-1.06793	2.95567	-10.8414	4.09355e-21	2.83738e-20	36.7047
chr12:124172493	-1.3161	1.62134	-10.8414	4.09372e-21	2.83749e-20	36.7046
chr7:101700428	1.37671	1.16372	10.8414	4.09398e-21	2.83767e-20	36.7046
chr3:122987087	1.06268	1.30732	10.8414	4.09403e-21	2.8377e-20	36.7046
chr6:116146035	-1.6272	1.1203	-10.8414	4.09431e-21	2.83789e-20	36.7045
chr4:8269335	1.75354	0.745427	10.8414	4.09437e-21	2.83793e-20	36.7045
chr12:95549296	1.28695	-1.32628	10.8414	4.09494e-21	2.83832e-20	36.7043
chr16:69482260	-1.43622	-0.121037	-10.8414	4.09528e-21	2.83856e-20	36.7043
chr6:158939748	2.41439	-1.17012	10.8414	4.09541e-21	2.83864e-20	36.7042
chr17:9137933	1.11232	1.28055	10.8414	4.09546e-21	2.83868e-20	36.7042
chr13:113648243	-1.35768	2.98226	-10.8414	4.09551e-21	2.83871e-20	36.7042
chr19:2770553	-1.93207	1.38701	-10.8414	4.09552e-21	2.83871e-20	36.7042
chr11:47395335	-2.19634	1.05793	-10.8413	4.09583e-21	2.83893e-20	36.7041
chr10:71963825	1.36817	-2.99933	10.8413	4.0961e-21	2.83911e-20	36.7041
chr8:66525468	1.31793	-1.92067	10.8413	4.09611e-21	2.83911e-20	36.7041
chr7:1949687	-1.65439	1.215	-10.8413	4.09624e-21	2.8392e-20	36.704
chr1:45623082	2.19244	-1.49841	10.8413	4.09642e-21	2.83932e-20	36.704
chr1:46482380	1.16622	2.53409	10.8413	4.09663e-21	2.83946e-20	36.7039
chr16:1991484	1.61293	-2.72244	10.8413	4.09672e-21	2.83952e-20	36.7039
chr22:22520693	1.25183	1.6447	10.8413	4.09691e-21	2.83965e-20	36.7039
chr3:127844420	1.09098	2.26646	10.8413	4.09697e-21	2.83969e-20	36.7038
chr1:38555824	1.11402	1.13104	10.8413	4.09699e-21	2.8397e-20	36.7038
chr1:65372792	1.22073	1.29146	10.8413	4.09745e-21	2.84002e-20	36.7037
chr21:16534363	2.08024	-1.17963	10.8413	4.09766e-21	2.84016e-20	36.7037
chr15:37057896	2.20598	-2.0714	10.8413	4.09777e-21	2.84023e-20	36.7036
chr1:185404393	-1.99537	-0.0045122	-10.8413	4.09777e-21	2.84023e-20	36.7036
chr16:1083040	-1.35793	0.464939	-10.8413	4.09784e-21	2.84028e-20	36.7036
chr2:64527174	-1.40878	2.0872	-10.8413	4.09817e-21	2.8405e-20	36.7035
chr15:90275212	1.27622	0.964329	10.8412	4.0985e-21	2.84073e-20	36.7035
chr1:112744602	1.0228	-3.51604	10.8412	4.09891e-21	2.84101e-20	36.7034
chr9:80030529	-1.46329	2.69738	-10.8412	4.09901e-21	2.84108e-20	36.7033
chr6:42786738	2.09585	-0.965122	10.8412	4.0991e-21	2.84113e-20	36.7033
chr17:72641258	1.26646	1.72701	10.8412	4.09947e-21	2.84139e-20	36.7032
chr15:29103259	1.08049	1.07805	10.8412	4.09958e-21	2.84146e-20	36.7032
chr4:185002733	-1.55305	0.397134	-10.8412	4.09992e-21	2.84169e-20	36.7031
chr1:54136781	1.15293	2.47439	10.8412	4.10045e-21	2.84206e-20	36.703
chr1:160801894	1.03732	1.87293	10.8412	4.10086e-21	2.84234e-20	36.7029
chr19:51086498	1.08341	1.7511	10.8411	4.10105e-21	2.84247e-20	36.7028
chr17:83097976	1.44402	1.64616	10.8411	4.10138e-21	2.8427e-20	36.7028
chr6:16410117	-1.17902	2.93841	-10.8411	4.10207e-21	2.84317e-20	36.7026
chr3:32571415	1.29683	-2.96915	10.8411	4.10228e-21	2.84332e-20	36.7026
chr13:113089367	1.08341	1.71951	10.8411	4.10238e-21	2.84338e-20	36.7025
chr2:231036578	-1.17378	3.25579	-10.8411	4.10248e-21	2.84345e-20	36.7025
chr4:173490572	-2.11939	0.818598	-10.8411	4.10253e-21	2.84348e-20	36.7025
chr2:8584201	1.30988	-3.30323	10.8411	4.10324e-21	2.84397e-20	36.7023
chr12:5018016	1.12134	1.62579	10.8411	4.10327e-21	2.84399e-20	36.7023
chr19:17338231	1.36	-3.43768	10.841	4.10359e-21	2.84421e-20	36.7022
chr2:241101636	1.33037	-2.90543	10.841	4.10392e-21	2.84443e-20	36.7022
chr17:80327822	-2.02329	1.2536	-10.841	4.10413e-21	2.84458e-20	36.7021
chr22:50730180	1.09476	1.67957	10.841	4.10449e-21	2.84482e-20	36.702
chr8:143318236	-1.31756	2.29024	-10.841	4.10464e-21	2.84492e-20	36.702
chr20:39029622	-2.70098	0.713659	-10.841	4.10479e-21	2.84502e-20	36.7019
chrX:57137185	1.47866	-1.6303	10.841	4.10493e-21	2.84512e-20	36.7019
chr10:11182139	-1.53439	2.26476	-10.841	4.10504e-21	2.84519e-20	36.7019
chr7:5488505	-2.10854	1.07171	-10.841	4.10518e-21	2.84529e-20	36.7018
chr17:76174232	-1.34659	2.30415	-10.841	4.10536e-21	2.84541e-20	36.7018
chr2:185738708	1.2761	-3.67122	10.841	4.1055e-21	2.8455e-20	36.7018
chr19:49492830	-1.93354	0.679085	-10.841	4.10565e-21	2.8456e-20	36.7017
chr1:228144459	1.52866	0.928232	10.841	4.10567e-21	2.84561e-20	36.7017
chr1:54237663	-1.05841	3.04152	-10.841	4.10604e-21	2.84587e-20	36.7016
chr2:186216749	2.35915	-1.68604	10.841	4.10614e-21	2.84594e-20	36.7016
chr17:5505073	1.14427	2.05835	10.8409	4.1062e-21	2.84597e-20	36.7016
chr13:40350705	-1.3	2.76073	-10.8409	4.10649e-21	2.84617e-20	36.7015
chr6:168101418	1.44268	-2.67183	10.8409	4.10657e-21	2.84623e-20	36.7015
chr19:55652524	1.63061	-0.865183	10.8409	4.10749e-21	2.84686e-20	36.7013
chr15:76993228	-2.14951	1.35549	-10.8409	4.10797e-21	2.84719e-20	36.7012
chr1:11059108	1.31963	-2.49006	10.8409	4.108e-21	2.8472e-20	36.7012
chr21:41763532	-1.1972	-2.88628	-10.8409	4.10815e-21	2.84731e-20	36.7011
chr9:2156946	-1.83939	0.948354	-10.8409	4.10816e-21	2.84731e-20	36.7011
chr12:1332614	2.35329	-1.71579	10.8409	4.10849e-21	2.84753e-20	36.701
chrX:150985349	-1.20366	0.418415	-10.8409	4.10853e-21	2.84756e-20	36.701
chr22:50269790	-1.21476	-2.71189	-10.8409	4.10857e-21	2.84759e-20	36.701
chr14:78837084	1.19683	-0.686707	10.8408	4.10884e-21	2.84777e-20	36.701
chr9:92912851	-1.31451	1.28835	-10.8408	4.10907e-21	2.84793e-20	36.7009
chr8:144270553	2.42866	-1.92518	10.8408	4.10909e-21	2.84794e-20	36.7009
chr11:47378341	-2.09768	1.0353	-10.8408	4.1092e-21	2.84801e-20	36.7009
chr6:137490010	1.27146	-2.35659	10.8408	4.10945e-21	2.84818e-20	36.7008
chr14:49962837	2.38317	-1.49293	10.8408	4.1099e-21	2.84849e-20	36.7007
chr19:12647613	1.42841	-2.04848	10.8408	4.10995e-21	2.84852e-20	36.7007
chr20:59404333	1.16549	-3.09616	10.8408	4.10999e-21	2.84855e-20	36.7007
chr2:102333065	1.36195	1.22841	10.8408	4.11019e-21	2.84868e-20	36.7006
chr9:98173821	-1.18463	2.82671	-10.8408	4.11058e-21	2.84895e-20	36.7005
chr3:129557688	-1.60829	1.24732	-10.8408	4.11069e-21	2.84902e-20	36.7005
chr20:64056364	1.01159	1.40421	10.8408	4.11096e-21	2.84921e-20	36.7004
chr2:219219450	1.28488	-1.92207	10.8408	4.1112e-21	2.84937e-20	36.7004
chr18:11146692	1.14695	-1.32799	10.8408	4.11145e-21	2.84955e-20	36.7003
chr1:51491074	-2.20451	1.91555	-10.8407	4.11152e-21	2.84959e-20	36.7003
chr5:10582291	-2.29439	1.755	-10.8407	4.11171e-21	2.84972e-20	36.7003
chr18:457224	-1.51598	-2.88006	-10.8407	4.11232e-21	2.85013e-20	36.7001
chr17:47704435	-2.24695	1.21457	-10.8407	4.11263e-21	2.85035e-20	36.7
chr18:59079941	-1.61134	1.53774	-10.8407	4.11311e-21	2.85068e-20	36.6999
chr11:65539866	2.06549	-2.49274	10.8407	4.11356e-21	2.85099e-20	36.6998
chr11:1626006	1.2811	2.06652	10.8406	4.11446e-21	2.85161e-20	36.6996
chr1:182056650	1.15439	0.360854	10.8406	4.11458e-21	2.85169e-20	36.6996
chr3:80696132	-1.28707	2.79415	-10.8406	4.1146e-21	2.8517e-20	36.6996
chr2:179863217	1.43305	-1.64091	10.8406	4.11461e-21	2.85171e-20	36.6996
chr16:74748431	1.05622	1.29201	10.8406	4.11464e-21	2.85172e-20	36.6996
chr14:36523244	1.26476	-2.3697	10.8406	4.11482e-21	2.85185e-20	36.6995
chr19:6722464	-1.11305	0.0581098	-10.8406	4.11525e-21	2.85214e-20	36.6994
chr3:65478643	1.16341	-0.21622	10.8406	4.11548e-21	2.85229e-20	36.6994
chr6:146770430	-2.23537	1.83256	-10.8406	4.11555e-21	2.85234e-20	36.6993
chr19:38790840	1.84915	-2.57738	10.8406	4.1159e-21	2.85258e-20	36.6992
chr10:60425230	-2.3461	0.719878	-10.8406	4.11593e-21	2.8526e-20	36.6992
chr13:108268518	-1.86963	2.76299	-10.8406	4.116e-21	2.85265e-20	36.6992
chr3:187849235	-1.9528	1.62323	-10.8406	4.1162e-21	2.85278e-20	36.6992
chr2:63055613	1.77171	-2.94744	10.8406	4.11637e-21	2.85289e-20	36.6991
chr7:50303535	1.73524	-2.06579	10.8406	4.11676e-21	2.85316e-20	36.699
chr12:7832963	1.3939	2.52244	10.8405	4.11695e-21	2.85329e-20	36.699
chr2:95525366	1.37561	0.543659	10.8405	4.11709e-21	2.85338e-20	36.699
chr2:170873500	1.06659	-2.81	10.8405	4.11731e-21	2.85354e-20	36.6989
chrX:103087159	1.07378	0.150915	10.8405	4.11747e-21	2.85364e-20	36.6989
chr7:158204232	1.27049	-3.07732	10.8405	4.11819e-21	2.85414e-20	36.6987
chr16:71231867	-1.32122	1.78585	-10.8405	4.1183e-21	2.85421e-20	36.6987
chr2:72150326	1.23256	-3.15165	10.8405	4.11872e-21	2.8545e-20	36.6986
chr16:5438803	0.966951	1.9875	10.8405	4.11877e-21	2.85453e-20	36.6986
chr8:144060398	1.28927	-2.33366	10.8405	4.11927e-21	2.85488e-20	36.6984
chr9:134375665	1.35378	-4.01311	10.8404	4.11969e-21	2.85516e-20	36.6983
chr22:46533896	-1.37976	2.37988	-10.8404	4.12005e-21	2.85541e-20	36.6982
chr1:176508187	-1.2378	1.64939	-10.8404	4.12008e-21	2.85543e-20	36.6982
chr9:134409064	-0.950976	2.59293	-10.8404	4.12057e-21	2.85577e-20	36.6981
chr1:110219476	1.2161	1.67707	10.8404	4.12109e-21	2.85613e-20	36.698
chr16:88840126	-2.31183	1.49311	-10.8404	4.12126e-21	2.85624e-20	36.698
chr13:113768073	-1.65732	0.945244	-10.8404	4.12145e-21	2.85637e-20	36.6979
chr2:236105104	0.997195	1.67665	10.8404	4.12148e-21	2.85639e-20	36.6979
chr7:1604015	1.31512	1.45756	10.8404	4.12205e-21	2.85678e-20	36.6978
chr19:35240714	-1.92963	1.75872	-10.8403	4.12267e-21	2.85721e-20	36.6976
chr14:100709594	1.33256	-3.55238	10.8403	4.12273e-21	2.85725e-20	36.6976
chr16:11367532	-1.63329	0.225305	-10.8403	4.12274e-21	2.85725e-20	36.6976
chr19:13105067	-1.55927	1.69866	-10.8403	4.12275e-21	2.85725e-20	36.6976
chr1:44306426	-1.40427	2.4503	-10.8403	4.12296e-21	2.8574e-20	36.6975
chr2:240356081	1.86049	0.575366	10.8403	4.12316e-21	2.85753e-20	36.6975
chr1:114156107	1.2139	0.865854	10.8403	4.12328e-21	2.85761e-20	36.6975
chr13:95534094	1.4161	0.417805	10.8403	4.12335e-21	2.85766e-20	36.6974
chr3:152299683	-0.986707	1.8936	-10.8403	4.12412e-21	2.85819e-20	36.6973
chr5:10150075	1.28744	2.41921	10.8403	4.12422e-21	2.85825e-20	36.6972
chr8:37842370	1.88207	-2.3436	10.8402	4.12534e-21	2.85903e-20	36.697
chr12:130068896	1.15659	2.58354	10.8402	4.12536e-21	2.85904e-20	36.697
chr1:186806704	1.17037	0.143354	10.8402	4.12558e-21	2.85919e-20	36.6969
chr1:33050839	-2.14366	1.34098	-10.8402	4.12563e-21	2.85922e-20	36.6969
chr13:112106764	1.69207	-3.30652	10.8402	4.12571e-21	2.85927e-20	36.6969
chr20:63832691	1.56512	-0.693415	10.8402	4.12578e-21	2.85932e-20	36.6969
chr10:46060989	-1.14841	1.27713	-10.8402	4.12585e-21	2.85937e-20	36.6968
chr1:32339221	1.08622	2.35616	10.8402	4.12589e-21	2.85939e-20	36.6968
chr11:121576739	-1.27378	1.63445	-10.8402	4.12589e-21	2.85939e-20	36.6968
chr13:111956841	1.11207	1.94287	10.8402	4.1265e-21	2.85981e-20	36.6967
chr17:63838937	1.85122	-1.49927	10.8402	4.12672e-21	2.85995e-20	36.6966
chr21:45410949	1.7678	-0.716098	10.8402	4.12672e-21	2.85995e-20	36.6966
chr9:133991154	1.28134	-3.80616	10.8402	4.1269e-21	2.86008e-20	36.6966
chr1:27369251	-1.90037	1.88799	-10.8402	4.12698e-21	2.86013e-20	36.6966
chr21:45286934	1.42976	-3.5622	10.8402	4.12709e-21	2.8602e-20	36.6965
chr3:40167405	1.20988	2.69165	10.8401	4.12845e-21	2.86114e-20	36.6962
chr5:483421	-1.5739	2.6639	-10.8401	4.12882e-21	2.8614e-20	36.6961
chr19:18762394	-2.06707	0.607195	-10.8401	4.12888e-21	2.86143e-20	36.6961
chr9:137383287	-1.59	0.392927	-10.8401	4.12888e-21	2.86143e-20	36.6961
chr10:132518804	1.50171	-1.55756	10.8401	4.12983e-21	2.86209e-20	36.6959
chr12:7711431	-1.65817	1.66909	-10.8401	4.1299e-21	2.86213e-20	36.6959
chr4:184815092	1.27537	-3.44951	10.8401	4.12998e-21	2.86218e-20	36.6958
chr19:5687923	1.22671	0.654207	10.84	4.13008e-21	2.86225e-20	36.6958
chr20:3673107	-1.31573	-3.18348	-10.84	4.13022e-21	2.86234e-20	36.6958
chr15:40763257	1.11598	-3.18628	10.84	4.13041e-21	2.86247e-20	36.6957
chr16:66484826	1.09329	2.83835	10.84	4.13042e-21	2.86248e-20	36.6957
chr11:129618337	1.63805	-0.577317	10.84	4.13047e-21	2.86251e-20	36.6957
chr11:2591569	1.06159	2.56396	10.84	4.13054e-21	2.86256e-20	36.6957
chr17:32495863	1.3211	1.14055	10.84	4.13117e-21	2.86299e-20	36.6956
chr8:122862544	-2.03463	0.563049	-10.84	4.13146e-21	2.86319e-20	36.6955
chr5:179818267	1.99902	-0.952439	10.84	4.132e-21	2.86356e-20	36.6954
chr13:112079431	1.0178	-0.224756	10.84	4.13227e-21	2.86374e-20	36.6953
chr12:55681402	-1.14207	-2.62628	-10.84	4.13266e-21	2.86401e-20	36.6952
chr14:61554911	1.02622	2.8836	10.8399	4.13305e-21	2.86427e-20	36.6951
chr15:83108416	-1.65598	-0.328963	-10.8399	4.13306e-21	2.86428e-20	36.6951
chr16:80745064	-1.43	-0.775	-10.8399	4.13318e-21	2.86436e-20	36.6951
chr20:43652555	1.13671	1.70835	10.8399	4.13347e-21	2.86456e-20	36.695
chr16:1022737	-1.28756	1.0261	-10.8399	4.13405e-21	2.86496e-20	36.6949
chr1:14113912	1.04866	-2.76628	10.8399	4.13413e-21	2.86501e-20	36.6948
chr16:1432900	-1.18427	1.69689	-10.8399	4.13434e-21	2.86516e-20	36.6948
chr6:166557278	-2.55463	0.509268	-10.8399	4.13448e-21	2.86525e-20	36.6948
chr6:106103952	-2.07098	0.51	-10.8399	4.13479e-21	2.86546e-20	36.6947
chr5:134543968	-1.98598	1.23079	-10.8399	4.1348e-21	2.86546e-20	36.6947
chr17:3033905	1.32878	1.60402	10.8399	4.13503e-21	2.86562e-20	36.6946
chr5:539897	-1.25341	0.925488	-10.8399	4.1353e-21	2.8658e-20	36.6946
chr11:87046713	-1.4978	2.39134	-10.8399	4.13535e-21	2.86583e-20	36.6946
chr1:10662930	1.17341	2.01488	10.8398	4.13563e-21	2.86603e-20	36.6945
chr7:102164121	-1.2511	2.34091	-10.8398	4.13597e-21	2.86626e-20	36.6944
chr11:107625686	-1.34232	1.11287	-10.8398	4.13617e-21	2.86639e-20	36.6944
chr12:51216879	1.38707	-0.409756	10.8398	4.13643e-21	2.86657e-20	36.6943
chr21:34794690	2.0661	-1.21378	10.8398	4.13653e-21	2.86664e-20	36.6943
chr15:100879064	1.37976	-2.65939	10.8398	4.13698e-21	2.86695e-20	36.6942
chr6:154038422	1.18427	1.40945	10.8398	4.13708e-21	2.86702e-20	36.6941
chr2:120396319	-1.38451	2.29396	-10.8398	4.13734e-21	2.86719e-20	36.6941
chr14:36319652	1.03573	-2.88567	10.8398	4.13755e-21	2.86734e-20	36.694
chr1:16090237	-1.11927	2.26488	-10.8398	4.13757e-21	2.86735e-20	36.694
chr8:133803373	-1.32073	1.9978	-10.8398	4.13757e-21	2.86735e-20	36.694
chr4:20250860	1.105	-3.02299	10.8398	4.13783e-21	2.86752e-20	36.694
chr20:32031168	1.47732	-3.00402	10.8398	4.1379e-21	2.86757e-20	36.6939
chr9:128888307	1.5872	-1.2886	10.8397	4.1381e-21	2.8677e-20	36.6939
chr1:41427840	1.66622	-0.363963	10.8397	4.13888e-21	2.86824e-20	36.6937
chr8:22975666	1.53	-0.53878	10.8397	4.13966e-21	2.86878e-20	36.6935
chr2:166609818	-1.21366	-0.186098	-10.8397	4.13969e-21	2.8688e-20	36.6935
chr18:63225973	-1.29537	2.82951	-10.8397	4.14054e-21	2.86938e-20	36.6933
chr12:2230238	1.41963	-1.96091	10.8396	4.14082e-21	2.86957e-20	36.6932
chr1:200036788	1.29988	-2.97311	10.8396	4.14106e-21	2.86974e-20	36.6932
chr16:88901847	1.25707	2.42683	10.8396	4.14122e-21	2.86984e-20	36.6931
chr10:61001806	1.13049	-3.18512	10.8396	4.14129e-21	2.86989e-20	36.6931
chr8:4192096	1.19988	-2.38591	10.8396	4.14153e-21	2.87006e-20	36.6931
chr16:2079163	-1.22866	2.8975	-10.8396	4.14213e-21	2.87047e-20	36.6929
chr1:110209723	1.60159	-2.85738	10.8396	4.14219e-21	2.8705e-20	36.6929
chr15:66254562	1.49756	-3.27366	10.8396	4.1422e-21	2.87051e-20	36.6929
chr15:96352923	2.17427	-0.435671	10.8396	4.14247e-21	2.8707e-20	36.6928
chr4:1907941	2.33951	-1.57354	10.8396	4.14261e-21	2.87079e-20	36.6928
chr3:123081366	-1.91159	1.79518	-10.8396	4.14268e-21	2.87083e-20	36.6928
chr11:27580664	-1.54305	1.82274	-10.8396	4.143e-21	2.87105e-20	36.6927
chr12:121831783	-1.39963	2.40701	-10.8396	4.14308e-21	2.87111e-20	36.6927
chr5:368759	-2.20195	1.32037	-10.8396	4.14329e-21	2.87125e-20	36.6926
chr3:58213571	1.14305	2.26482	10.8395	4.14342e-21	2.87134e-20	36.6926
chr1:151765228	0.984024	2.26128	10.8395	4.14404e-21	2.87176e-20	36.6925
chr3:75365334	-1.3328	2.28555	-10.8395	4.14462e-21	2.87216e-20	36.6923
chr12:120224689	1.43659	-2.71817	10.8395	4.1447e-21	2.87222e-20	36.6923
chr15:23565570	-1.49012	1.51665	-10.8395	4.14577e-21	2.87295e-20	36.692
chr10:117536850	1.29207	-3.19494	10.8394	4.14604e-21	2.87314e-20	36.692
chr19:17795499	1.35415	-3.08524	10.8394	4.14618e-21	2.87323e-20	36.6919
chr11:118265289	2.4439	-1.69866	10.8394	4.14623e-21	2.87326e-20	36.6919
chr22:46331083	1.055	1.83945	10.8394	4.14627e-21	2.87328e-20	36.6919
chr8:141058603	0.864756	1.04299	10.8394	4.14652e-21	2.87345e-20	36.6919
chr20:38567463	-2.01061	1.98543	-10.8394	4.14677e-21	2.87363e-20	36.6918
chr2:742427	-1.50268	1.39768	-10.8394	4.14721e-21	2.87393e-20	36.6917
chr7:157669608	-2.40085	1.75689	-10.8394	4.14746e-21	2.8741e-20	36.6916
chr22:49789092	-1.07756	2.21695	-10.8394	4.14754e-21	2.87415e-20	36.6916
chr11:291537	1.56805	1.22537	10.8394	4.14754e-21	2.87415e-20	36.6916
chr5:138506760	-1.53744	1.57957	-10.8394	4.14766e-21	2.87423e-20	36.6916
chr21:34512337	-2.09915	0.969817	-10.8394	4.14782e-21	2.87434e-20	36.6916
chr10:21177358	-1.67354	1.68433	-10.8394	4.14788e-21	2.87438e-20	36.6915
chr16:75224815	1.1178	0.81439	10.8394	4.14791e-21	2.8744e-20	36.6915
chr6:85450750	1.19134	-2.3736	10.8394	4.14805e-21	2.87449e-20	36.6915
chr3:112629784	2.7389	-2.56043	10.8394	4.14822e-21	2.87461e-20	36.6915
chr2:58241600	-1.37366	-0.0715854	-10.8394	4.14827e-21	2.87463e-20	36.6914
chr2:3324725	1.16024	2.85927	10.8394	4.14864e-21	2.87489e-20	36.6914
chrX:1466355	1.89171	-1.05085	10.8393	4.14898e-21	2.87512e-20	36.6913
chr10:103589159	-1.15134	2.10835	-10.8393	4.1491e-21	2.8752e-20	36.6912
chr7:156942689	1.36646	1.17823	10.8393	4.14915e-21	2.87524e-20	36.6912
chr22:50720533	2.29293	-2.32537	10.8393	4.14917e-21	2.87524e-20	36.6912
chr1:247333041	1.42232	-3.00287	10.8393	4.1493e-21	2.87533e-20	36.6912
chr19:2041960	1.53988	-2.18055	10.8393	4.14976e-21	2.87565e-20	36.6911
chr17:1469398	1.4611	-0.2725	10.8393	4.15002e-21	2.87583e-20	36.691
chr11:19907341	1.09915	1.76543	10.8393	4.15008e-21	2.87587e-20	36.691
chr1:66271519	1.66146	-2.5478	10.8393	4.15018e-21	2.87593e-20	36.691
chr8:29539512	-1.4022	3.10317	-10.8393	4.15087e-21	2.8764e-20	36.6908
chr7:50865652	-1.5722	1.90976	-10.8393	4.15089e-21	2.87642e-20	36.6908
chr11:71097005	-1.43829	1.81317	-10.8393	4.15134e-21	2.87672e-20	36.6907
chr12:66189651	1.61073	-2.81463	10.8392	4.15143e-21	2.87679e-20	36.6907
chr11:70487891	-1.8078	0.707683	-10.8392	4.15161e-21	2.87691e-20	36.6906
chr10:100968953	1.38427	-1.72933	10.8392	4.15209e-21	2.87724e-20	36.6905
chr16:48621429	-2.41841	1.47067	-10.8392	4.15223e-21	2.87733e-20	36.6905
chr3:14812532	-1.46244	-0.503902	-10.8392	4.15228e-21	2.87736e-20	36.6905
chr11:68036264	-0.888659	1.04213	-10.8392	4.15239e-21	2.87744e-20	36.6905
chr10:102677850	-1.30963	1.64701	-10.8392	4.15265e-21	2.87761e-20	36.6904
chr12:106903099	1.34024	0.611463	10.8392	4.15265e-21	2.87761e-20	36.6904
chr1:221717965	-1.51366	1.38915	-10.8392	4.15303e-21	2.87787e-20	36.6903
chr10:31031408	1.04402	-3.31018	10.8392	4.15342e-21	2.87814e-20	36.6902
chr2:15965700	-1.29402	0.821037	-10.8392	4.15367e-21	2.87831e-20	36.6901
chr8:61617198	-1.43012	1.81152	-10.8391	4.15408e-21	2.87859e-20	36.6901
chr6:117603182	1.28561	-0.276829	10.8391	4.15425e-21	2.87871e-20	36.69
chr1:45622585	1.83134	-0.582134	10.8391	4.1545e-21	2.87888e-20	36.6899
chr2:96839726	-1.44195	-1.42256	-10.8391	4.15453e-21	2.87889e-20	36.6899
chr14:72679592	2.3172	-1.37872	10.8391	4.15454e-21	2.8789e-20	36.6899
chr16:3065841	1.2828	2.05238	10.8391	4.1546e-21	2.87894e-20	36.6899
chr5:138177864	1.20512	-1.68098	10.8391	4.15499e-21	2.87921e-20	36.6898
chr9:121701995	-1.20756	2.15768	-10.8391	4.15514e-21	2.87931e-20	36.6898
chr1:46489163	1.14317	-3.34305	10.8391	4.15529e-21	2.8794e-20	36.6898
chr3:112974924	-2.36476	1.60762	-10.8391	4.15544e-21	2.8795e-20	36.6897
chr6:112366931	1.32671	1.37726	10.8391	4.15549e-21	2.87954e-20	36.6897
chr16:81198990	1.12427	2.47433	10.8391	4.15605e-21	2.87992e-20	36.6896
chr1:25421641	1.14402	2.57848	10.8391	4.15608e-21	2.87994e-20	36.6896
chr10:104128437	-1.94171	1.18951	-10.8391	4.15626e-21	2.88007e-20	36.6895
chr20:25233533	2.11	-1.7978	10.8391	4.15672e-21	2.88038e-20	36.6894
chr5:2037135	-1.57646	0.595915	-10.839	4.15694e-21	2.88053e-20	36.6894
chr8:144373313	1.405	3.12774	10.839	4.15706e-21	2.88061e-20	36.6893
chr6:166241135	1.71268	0.0832927	10.839	4.15726e-21	2.88074e-20	36.6893
chr16:58196993	1.21451	-3.1625	10.839	4.15734e-21	2.8808e-20	36.6893
chr17:14309968	2.00744	-2.1297	10.839	4.15734e-21	2.8808e-20	36.6893
chr12:121534556	-1.66622	1.37738	-10.839	4.15754e-21	2.88093e-20	36.6892
chr13:46403950	-2.28854	1.33012	-10.839	4.158e-21	2.88125e-20	36.6891
chr17:41291267	-1.62317	2.17866	-10.839	4.15807e-21	2.88129e-20	36.6891
chr5:126365617	2.11829	-1.46902	10.839	4.15809e-21	2.8813e-20	36.6891
chr17:47958998	1.37854	0.569634	10.839	4.15825e-21	2.88141e-20	36.6891
chr15:36880701	1.5639	-3.1189	10.839	4.15831e-21	2.88145e-20	36.689
chr4:153295942	-1.66439	1.41634	-10.839	4.15847e-21	2.88156e-20	36.689
chr1:42336089	1.26561	-3.0961	10.839	4.15849e-21	2.88157e-20	36.689
chr13:46295884	-2.12256	0.50372	-10.839	4.15857e-21	2.88162e-20	36.689
chr16:89107481	-1.10061	3.66762	-10.839	4.15865e-21	2.88167e-20	36.689
chr12:68080825	1.31817	-0.0290854	10.839	4.15866e-21	2.88168e-20	36.689
chr13:102793801	1.62073	-0.0485366	10.839	4.15896e-21	2.88188e-20	36.6889
chr17:1040154	-1.2289	2.67104	-10.839	4.15902e-21	2.88193e-20	36.6889
chr3:113441167	1.68927	0.38561	10.839	4.15928e-21	2.8821e-20	36.6888
chr20:21709374	1.035	-3.88726	10.8389	4.15987e-21	2.8825e-20	36.6887
chr1:98398831	-1.21159	-1.69335	-10.8389	4.15987e-21	2.8825e-20	36.6887
chr14:104546102	-1.39293	-0.371098	-10.8389	4.15988e-21	2.8825e-20	36.6887
chr17:44209930	-2.14683	1.45634	-10.8389	4.16005e-21	2.88262e-20	36.6886
chr16:31488776	1.6028	-3.31116	10.8389	4.1601e-21	2.88265e-20	36.6886
chr19:39968210	-1.31573	2.18982	-10.8389	4.16011e-21	2.88266e-20	36.6886
chr1:61184315	-2.33268	0.558415	-10.8389	4.1602e-21	2.88272e-20	36.6886
chr14:103728921	-2.14317	0.825976	-10.8389	4.16031e-21	2.88279e-20	36.6886
chr22:50049043	1.25732	2.35939	10.8389	4.16092e-21	2.88321e-20	36.6884
chr5:2632037	1.45683	1.17878	10.8389	4.16117e-21	2.88338e-20	36.6884
chr13:95302094	-1.09037	-3.53701	-10.8389	4.16126e-21	2.88344e-20	36.6883
chr18:79443464	0.949024	1.14829	10.8389	4.1614e-21	2.88353e-20	36.6883
chr2:119367837	1.13134	-3.49067	10.8389	4.16205e-21	2.88398e-20	36.6881
chr11:134069920	1.14061	1.8325	10.8388	4.16219e-21	2.88407e-20	36.6881
chr6:26319111	1.25268	-1.61768	10.8388	4.16251e-21	2.8843e-20	36.688
chr3:4984318	1.59305	-3.17457	10.8388	4.16271e-21	2.88443e-20	36.688
chr10:117545712	1.39024	-2.80354	10.8388	4.16295e-21	2.88459e-20	36.6879
chr13:112873884	-1.93159	1.5714	-10.8388	4.16317e-21	2.88474e-20	36.6879
chr1:223142919	1.1072	-3.7047	10.8388	4.16334e-21	2.88486e-20	36.6878
chr17:75550062	2.55671	-1.66848	10.8388	4.16376e-21	2.88514e-20	36.6877
chr8:143944873	2.03634	-0.859878	10.8388	4.16383e-21	2.88519e-20	36.6877
chr2:212539578	1.16427	-2.90787	10.8388	4.16384e-21	2.8852e-20	36.6877
chr10:22333748	1.43951	-1.20805	10.8388	4.16421e-21	2.88545e-20	36.6876
chr17:8192574	1.13439	-3.21537	10.8388	4.16434e-21	2.88554e-20	36.6876
chr11:1351567	-1.73732	1.175	-10.8388	4.16441e-21	2.88558e-20	36.6876
chr11:65539352	2.14817	-2.02165	10.8388	4.16443e-21	2.88559e-20	36.6876
chr3:2511480	-1.27939	2.27201	-10.8388	4.16475e-21	2.88581e-20	36.6875
chr6:5817910	1.20354	1.95616	10.8387	4.16531e-21	2.8862e-20	36.6874
chr8:141451146	-0.984146	-0.530976	-10.8387	4.16537e-21	2.88624e-20	36.6873
chr6:3139622	-1.28854	-1.48037	-10.8387	4.16543e-21	2.88628e-20	36.6873
chr2:209661624	-1.39232	0.0415244	-10.8387	4.16561e-21	2.88639e-20	36.6873
chr2:47521030	-2.82232	-2.10933	-10.8387	4.16572e-21	2.88647e-20	36.6873
chr6:26088193	1.34366	-2.55829	10.8387	4.16587e-21	2.88657e-20	36.6872
chr17:18004803	-1.31207	2.73738	-10.8387	4.16593e-21	2.88661e-20	36.6872
chr1:228417775	1.51793	-0.334451	10.8387	4.16637e-21	2.88691e-20	36.6871
chr16:67980507	1.47195	-2.36354	10.8387	4.16647e-21	2.88698e-20	36.6871
chr5:137501277	1.28171	2.80793	10.8387	4.16689e-21	2.88727e-20	36.687
chr6:16808294	1.48061	0.31128	10.8387	4.16727e-21	2.88753e-20	36.6869
chr2:85326140	-1.51756	-0.593537	-10.8387	4.16742e-21	2.88763e-20	36.6869
chr10:45199546	1.42073	0.908659	10.8387	4.16742e-21	2.88763e-20	36.6869
chr17:30238597	1.16195	-3.69476	10.8386	4.16758e-21	2.88773e-20	36.6868
chr8:22703530	1.36805	-3.55134	10.8386	4.16815e-21	2.88812e-20	36.6867
chr22:38035818	-1.56463	1.1389	-10.8386	4.16816e-21	2.88813e-20	36.6867
chr1:17521650	1.29463	0.663171	10.8386	4.16821e-21	2.88816e-20	36.6867
chr3:82100476	1.79354	-0.600671	10.8386	4.16822e-21	2.88817e-20	36.6867
chr7:2906269	1.15244	2.6	10.8386	4.16859e-21	2.88841e-20	36.6866
chr5:174723734	1.0228	-2.95335	10.8386	4.16871e-21	2.8885e-20	36.6865
chr2:112729578	-2.05707	0.941951	-10.8386	4.16923e-21	2.88886e-20	36.6864
chr10:80204876	0.975854	-3.73171	10.8386	4.16926e-21	2.88887e-20	36.6864
chr4:6887929	-2.04829	1.18232	-10.8386	4.16928e-21	2.88889e-20	36.6864
chr7:102321634	1.19049	-2.80098	10.8386	4.1696e-21	2.8891e-20	36.6863
chr22:50386711	-1.1689	2.7264	-10.8386	4.1698e-21	2.88924e-20	36.6863
chr17:73616548	1.23659	-3.00963	10.8386	4.1699e-21	2.88931e-20	36.6863
chr5:172670271	1.55232	0.415549	10.8386	4.17004e-21	2.8894e-20	36.6862
chr3:45139654	1.18329	2.50433	10.8385	4.17027e-21	2.88955e-20	36.6862
chr19:54100832	-1.58098	-0.31939	-10.8385	4.17033e-21	2.8896e-20	36.6862
chr1:119844676	1.21854	1.89549	10.8385	4.1706e-21	2.88978e-20	36.6861
chr8:1012849	-1.98061	0.886159	-10.8385	4.17069e-21	2.88984e-20	36.6861
chr16:31435810	-1.5272	1.91677	-10.8385	4.17073e-21	2.88986e-20	36.6861
chr5:149345154	1.19439	-2.7261	10.8385	4.17073e-21	2.88986e-20	36.6861
chr3:51976958	1.06073	1.49683	10.8385	4.17124e-21	2.89021e-20	36.6859
chr2:105323907	-1.97768	1.31872	-10.8385	4.17197e-21	2.89072e-20	36.6858
chr8:144533597	1.06232	1.35116	10.8385	4.17214e-21	2.89083e-20	36.6857
chr19:51754392	-2.12476	1.15201	-10.8385	4.17247e-21	2.89105e-20	36.6857
chr6:13408677	-1.11171	2.74171	-10.8385	4.17263e-21	2.89117e-20	36.6856
chr10:86212205	0.983537	1.11384	10.8385	4.17274e-21	2.89124e-20	36.6856
chr4:72313327	2.08915	-0.915183	10.8384	4.17294e-21	2.89137e-20	36.6855
chr1:201386051	0.970976	2.54683	10.8384	4.17298e-21	2.8914e-20	36.6855
chr10:127935109	-1.31707	2.43671	-10.8384	4.17326e-21	2.89159e-20	36.6855
chr21:16419339	2.34061	-1.86957	10.8384	4.17356e-21	2.89179e-20	36.6854
chr1:16534978	1.41122	-3.6222	10.8384	4.17376e-21	2.89193e-20	36.6853
chr4:185508255	1.4511	-2.62006	10.8384	4.1739e-21	2.89202e-20	36.6853
chr9:127809704	1.82402	-2.9953	10.8384	4.17396e-21	2.89206e-20	36.6853
chr1:18644170	1.53341	-3.60305	10.8384	4.17408e-21	2.89214e-20	36.6853
chr11:124172381	-1.2539	2.19573	-10.8384	4.17451e-21	2.89244e-20	36.6852
chr10:124708503	1.70415	-2.20049	10.8384	4.17486e-21	2.89267e-20	36.6851
chr15:39976597	2.60915	-2.32787	10.8384	4.17492e-21	2.89271e-20	36.6851
chr1:3404521	1.07659	3.06524	10.8384	4.17508e-21	2.89282e-20	36.685
chr6:33251877	-1.10366	2.98049	-10.8384	4.17531e-21	2.89298e-20	36.685
chr16:88437481	1.12085	-3.43835	10.8384	4.17549e-21	2.8931e-20	36.6849
chr8:458431	1	1.98049	10.8383	4.17562e-21	2.89319e-20	36.6849
chr17:48564675	1.74671	-1.48762	10.8383	4.17586e-21	2.89335e-20	36.6848
chr13:112638390	1.79293	-1.01012	10.8383	4.17588e-21	2.89336e-20	36.6848
chr11:1938553	0.967561	1.09341	10.8383	4.17636e-21	2.89369e-20	36.6847
chr22:39477522	-1.30951	2.04537	-10.8383	4.17645e-21	2.89375e-20	36.6847
chr7:130961319	-1.54134	1.95726	-10.8383	4.17654e-21	2.89381e-20	36.6847
chr3:52495330	-1.8561	0.462317	-10.8383	4.17707e-21	2.89417e-20	36.6846
chr17:72589249	2.42	-2.01549	10.8383	4.17721e-21	2.89427e-20	36.6845
chr11:2313768	-1.12659	1.5511	-10.8383	4.17753e-21	2.89449e-20	36.6844
chr2:10289776	1.2328	2.12506	10.8383	4.17759e-21	2.89453e-20	36.6844
chr13:113109876	1.43646	-2.22799	10.8383	4.17772e-21	2.89462e-20	36.6844
chr1:1247401	0.96061	-1.22018	10.8383	4.17775e-21	2.89463e-20	36.6844
chr8:143516124	-1.58573	1.35909	-10.8383	4.17797e-21	2.89478e-20	36.6843
chr11:118194046	1.30646	1.82433	10.8383	4.17818e-21	2.89493e-20	36.6843
chr9:93830919	1.04622	1.48165	10.8382	4.17834e-21	2.89503e-20	36.6843
chr3:181723831	1.42671	-2.06348	10.8382	4.1787e-21	2.89528e-20	36.6842
chr7:97017276	1.57098	-3.34183	10.8382	4.17879e-21	2.89534e-20	36.6841
chr17:76027380	2.11854	-1.95878	10.8382	4.17915e-21	2.89558e-20	36.6841
chr21:14070128	-1.67037	1.98689	-10.8382	4.17934e-21	2.89572e-20	36.684
chrX:111713226	-1.24646	2.04872	-10.8382	4.17945e-21	2.89578e-20	36.684
chr6:36388218	1.59329	-2.64287	10.8382	4.17972e-21	2.89597e-20	36.6839
chr21:46393543	-1.2278	3.20488	-10.8382	4.17982e-21	2.89604e-20	36.6839
chr11:9092053	1.30049	-2.00024	10.8382	4.17986e-21	2.89606e-20	36.6839
chr15:88625074	-1.05866	1.50457	-10.8382	4.17997e-21	2.89614e-20	36.6839
chr7:100889155	1.08134	-3.53274	10.8382	4.18035e-21	2.8964e-20	36.6838
chr3:127770927	-2.10622	1.13409	-10.8382	4.18043e-21	2.89645e-20	36.6838
chr11:62602618	1.58049	-3.31695	10.8382	4.18046e-21	2.89647e-20	36.6837
chr15:89776033	-1.45305	2.26055	-10.8381	4.1811e-21	2.89691e-20	36.6836
chr17:29573250	0.918049	2.57756	10.8381	4.18111e-21	2.89691e-20	36.6836
chr9:126618309	1.49902	-2.44439	10.8381	4.18121e-21	2.89698e-20	36.6836
chr10:60097721	-1.16732	3.05659	-10.8381	4.18149e-21	2.89717e-20	36.6835
chr3:14426981	-1.12329	2.35689	-10.8381	4.18181e-21	2.89739e-20	36.6834
chr1:3994116	-1.60878	1.13378	-10.8381	4.18185e-21	2.89741e-20	36.6834
chr6:152277997	-1.1061	3.7172	-10.8381	4.18207e-21	2.89756e-20	36.6834
chr6:163630598	1.44902	-1.63463	10.8381	4.18222e-21	2.89766e-20	36.6833
chr17:28743337	1.54561	-3.20159	10.8381	4.18257e-21	2.89791e-20	36.6832
chr20:25047875	2.31756	-0.843293	10.8381	4.18263e-21	2.89794e-20	36.6832
chr9:136855145	1.31402	1.39238	10.8381	4.18294e-21	2.89815e-20	36.6832
chr10:13659400	-2.16085	1.29238	-10.8381	4.18294e-21	2.89815e-20	36.6832
chr2:241725874	1.18878	3.13951	10.8381	4.18301e-21	2.8982e-20	36.6831
chr12:182348	1.28098	2.31988	10.8381	4.18315e-21	2.89829e-20	36.6831
chr5:52990856	-1.98488	0.511707	-10.8381	4.1834e-21	2.89846e-20	36.683
chr3:72258591	-1.04707	-2.45024	-10.838	4.18377e-21	2.89871e-20	36.683
chr2:241801903	1.32829	2.17159	10.838	4.18377e-21	2.89871e-20	36.683
chr21:41506919	1.24402	-3.6914	10.838	4.18389e-21	2.89879e-20	36.6829
chr20:3785859	1.70793	-2.34043	10.838	4.18395e-21	2.89883e-20	36.6829
chr13:113109509	1.20085	-0.553232	10.838	4.18439e-21	2.89913e-20	36.6828
chr2:239366958	1.09829	2.50768	10.838	4.1844e-21	2.89914e-20	36.6828
chr16:85930466	-1.67976	2.20976	-10.838	4.18482e-21	2.89943e-20	36.6827
chr7:5607195	1.05988	1.39909	10.838	4.18485e-21	2.89944e-20	36.6827
chr5:180336677	1.02476	1.60591	10.838	4.18499e-21	2.89954e-20	36.6827
chr19:16885375	1.22024	1.51463	10.838	4.18544e-21	2.89984e-20	36.6826
chr17:38466625	1.35878	2.04646	10.838	4.18586e-21	2.90013e-20	36.6825
chr7:50400217	2.03902	-1.25634	10.8379	4.18672e-21	2.90073e-20	36.6823
chr1:44576612	1.70024	-1.22061	10.8379	4.18702e-21	2.90093e-20	36.6822
chr11:65821422	-1.56171	0.482195	-10.8379	4.18704e-21	2.90094e-20	36.6822
chr11:34455261	-1.23573	2.69006	-10.8379	4.1871e-21	2.90098e-20	36.6822
chr17:38918733	1.6711	0.549085	10.8379	4.18764e-21	2.90135e-20	36.682
chr17:48605929	2.12805	-1.48	10.8379	4.18798e-21	2.90159e-20	36.682
chr15:41917003	-1.91256	1.8036	-10.8379	4.188e-21	2.90159e-20	36.682
chr19:55643004	1.50976	-2.47293	10.8379	4.18807e-21	2.90164e-20	36.6819
chr17:48631490	2.11524	-1.46421	10.8379	4.18843e-21	2.90189e-20	36.6818
chr12:120366181	-1.1639	1.85634	-10.8379	4.1886e-21	2.902e-20	36.6818
chr11:1759471	-1.60951	2.17207	-10.8378	4.18918e-21	2.9024e-20	36.6817
chr8:141191752	-1.17122	3.47354	-10.8378	4.18933e-21	2.9025e-20	36.6816
chr1:12556610	1.35463	-2.66598	10.8378	4.18999e-21	2.90296e-20	36.6815
chr7:1014494	1.395	1.91494	10.8378	4.19097e-21	2.90363e-20	36.6812
chr14:31927672	1.44476	-3.54518	10.8378	4.19115e-21	2.90376e-20	36.6812
chr11:2460268	-1.57146	2.26305	-10.8378	4.19133e-21	2.90387e-20	36.6812
chr11:45208895	2.10183	-0.246402	10.8378	4.19133e-21	2.90387e-20	36.6812
chr15:58490800	2.30415	-1.7972	10.8378	4.19139e-21	2.90391e-20	36.6811
chr5:147577440	1.11	1.68878	10.8377	4.19176e-21	2.90417e-20	36.6811
chr8:140924152	-1.04707	1.78829	-10.8377	4.19209e-21	2.90439e-20	36.681
chr14:22332288	1.10159	2.70457	10.8377	4.19222e-21	2.90448e-20	36.6809
chr21:41361306	1.11268	2.87841	10.8377	4.19274e-21	2.90484e-20	36.6808
chr20:60877454	1.01707	2.20841	10.8377	4.19281e-21	2.90488e-20	36.6808
chr5:43312478	1.63988	-2.5036	10.8377	4.19295e-21	2.90497e-20	36.6808
chr7:5634856	-1.2961	2.20427	-10.8377	4.19301e-21	2.90501e-20	36.6808
chr8:100618882	1.17476	2.23409	10.8377	4.19304e-21	2.90503e-20	36.6808
chr11:60856390	1.05854	1.33171	10.8377	4.19348e-21	2.90534e-20	36.6806
chr5:431014	1.14	2.1828	10.8377	4.19367e-21	2.90546e-20	36.6806
chr3:186243483	1.16037	2.56201	10.8377	4.19378e-21	2.90553e-20	36.6806
chr9:128115426	-1.62402	2.36701	-10.8377	4.19378e-21	2.90553e-20	36.6806
chr3:142947654	1.40268	-2.18061	10.8377	4.19387e-21	2.90559e-20	36.6806
chr9:133357083	1.1578	-3.57012	10.8377	4.19397e-21	2.90566e-20	36.6805
chr7:4136914	-1.29817	2.69713	-10.8377	4.19399e-21	2.90567e-20	36.6805
chr19:29093385	1.16122	2.87585	10.8376	4.19449e-21	2.90601e-20	36.6804
chr3:129856268	-1.16293	0.859634	-10.8376	4.1947e-21	2.90616e-20	36.6804
chr7:151872105	1.13073	0.97122	10.8376	4.19509e-21	2.90643e-20	36.6803
chr2:241302932	1.05512	1.46439	10.8376	4.1951e-21	2.90643e-20	36.6803
chr1:148309510	2.03549	-0.518476	10.8376	4.19521e-21	2.9065e-20	36.6802
chr7:902073	1.07512	-0.663293	10.8376	4.19541e-21	2.90664e-20	36.6802
chr16:1170523	1.30207	2.39774	10.8376	4.19629e-21	2.90725e-20	36.68
chr3:196639042	-1.37537	-1.09341	-10.8376	4.19644e-21	2.90735e-20	36.6799
chr17:40321301	1.55976	-2.85402	10.8376	4.19646e-21	2.90736e-20	36.6799
chr10:117734532	1.40963	-2.59774	10.8376	4.19649e-21	2.90737e-20	36.6799
chr10:11445205	1.4172	0.753476	10.8376	4.19672e-21	2.90753e-20	36.6799
chr8:788297	1.24683	2.78915	10.8376	4.19705e-21	2.90776e-20	36.6798
chr17:35869018	-1.52341	0.345366	-10.8375	4.19728e-21	2.90791e-20	36.6797
chr8:61061389	-1.28988	-2.15079	-10.8375	4.19744e-21	2.90802e-20	36.6797
chr12:101779334	1.16159	2.32372	10.8375	4.19749e-21	2.90805e-20	36.6797
chr1:3183269	-1.40622	0.49128	-10.8375	4.19757e-21	2.90811e-20	36.6797
chr2:94900780	1.11927	1.00756	10.8375	4.19759e-21	2.90812e-20	36.6797
chr21:38801218	-1.63561	1.58634	-10.8375	4.19761e-21	2.90813e-20	36.6797
chr7:88611175	-1.5039	0.672073	-10.8375	4.19806e-21	2.90844e-20	36.6796
chr8:10827064	-1.91646	2.02689	-10.8375	4.19823e-21	2.90855e-20	36.6795
chr10:116743528	1.03183	-2.41884	10.8375	4.19837e-21	2.90864e-20	36.6795
chr8:143733188	1.54402	-2.79494	10.8375	4.19865e-21	2.90884e-20	36.6794
chr15:22902313	1.1628	2.65445	10.8375	4.19883e-21	2.90896e-20	36.6794
chr2:189658037	1.92244	-0.635854	10.8375	4.19911e-21	2.90915e-20	36.6793
chr1:111542190	1.68037	-0.95689	10.8375	4.19913e-21	2.90916e-20	36.6793
chr1:28147932	0.928415	0.779085	10.8375	4.19934e-21	2.9093e-20	36.6793
chr17:49815782	2.51585	-1.46829	10.8375	4.19941e-21	2.90935e-20	36.6792
chr8:22176950	1.40768	0.673963	10.8375	4.19947e-21	2.90939e-20	36.6792
chr7:149558251	1.06659	2.41549	10.8374	4.20094e-21	2.9104e-20	36.6789
chr20:57104969	1.47061	0.594695	10.8374	4.20121e-21	2.91059e-20	36.6788
chr1:11648798	-1.21817	-1.49604	-10.8374	4.20122e-21	2.91059e-20	36.6788
chr11:61534640	-1.05244	1.28049	-10.8374	4.20152e-21	2.9108e-20	36.6787
chr9:127776888	-1.88902	1.21329	-10.8374	4.2019e-21	2.91105e-20	36.6787
chr9:973184	1.51963	-2.79787	10.8374	4.20197e-21	2.9111e-20	36.6786
chr1:14923222	1.02293	1.31573	10.8373	4.20253e-21	2.91148e-20	36.6785
chr14:103138503	1.42951	-2.65061	10.8373	4.20267e-21	2.91158e-20	36.6785
chr9:86902333	-1.0328	-0.230671	-10.8373	4.20292e-21	2.91175e-20	36.6784
chr2:20796987	1.21598	2.6103	10.8373	4.20293e-21	2.91176e-20	36.6784
chr3:196546810	-2.00549	0.961159	-10.8373	4.2032e-21	2.91194e-20	36.6783
chr11:94545860	1.43146	-2.94329	10.8373	4.20352e-21	2.91216e-20	36.6783
chr21:36978942	-1.5789	2.75128	-10.8373	4.20371e-21	2.91228e-20	36.6782
chr12:117350304	-1.515	1.94762	-10.8373	4.20372e-21	2.91229e-20	36.6782
chr12:104790189	1.16963	2.31384	10.8373	4.20376e-21	2.91232e-20	36.6782
chr12:14568114	1.41415	-2.64366	10.8373	4.20379e-21	2.91233e-20	36.6782
chr2:102187095	2.5978	-1.8711	10.8373	4.20444e-21	2.91278e-20	36.678
chr5:893534	1.43707	-2.17939	10.8373	4.20459e-21	2.91288e-20	36.678
chr5:142403664	2.17878	-1.5589	10.8373	4.20471e-21	2.91296e-20	36.678
chr5:73296114	1.63476	-1.43774	10.8373	4.20503e-21	2.91318e-20	36.6779
chr14:99759028	1.1661	2.45183	10.8373	4.20503e-21	2.91318e-20	36.6779
chr19:6464036	1.30841	-3.23457	10.8373	4.20511e-21	2.91323e-20	36.6779
chr15:83734421	1.74244	0.640854	10.8372	4.2053e-21	2.91336e-20	36.6778
chr20:58868948	1.38817	-2.96762	10.8372	4.20536e-21	2.9134e-20	36.6778
chr7:100037166	-1.2311	2.78591	-10.8372	4.20541e-21	2.91343e-20	36.6778
chr6:151306592	1.52622	0.811159	10.8372	4.20546e-21	2.91346e-20	36.6778
chr6:154448537	1.48732	-0.336463	10.8372	4.20548e-21	2.91347e-20	36.6778
chr21:36967082	1.30573	-3.14567	10.8372	4.20563e-21	2.91357e-20	36.6778
chr12:112938901	-1.27195	-0.719634	-10.8372	4.20622e-21	2.91398e-20	36.6776
chr16:55585875	-1.60366	1.36878	-10.8372	4.20629e-21	2.91402e-20	36.6776
chr22:17983746	1.03159	3.44628	10.8372	4.20656e-21	2.91421e-20	36.6775
chr16:31142922	1.52293	-3.42341	10.8372	4.20659e-21	2.91422e-20	36.6775
chr20:48360434	-1.40049	-0.686829	-10.8372	4.207e-21	2.9145e-20	36.6774
chr16:31224413	1.65451	0.273476	10.8372	4.20727e-21	2.91469e-20	36.6774
chr18:79823389	-1.22488	0.447805	-10.8372	4.20728e-21	2.9147e-20	36.6774
chr16:86575230	1.36354	0.302744	10.8372	4.20747e-21	2.91482e-20	36.6773
chr15:98956376	-1.97634	1.60146	-10.8372	4.2075e-21	2.91484e-20	36.6773
chr7:50306071	-2.1611	1.34726	-10.8372	4.20757e-21	2.91489e-20	36.6773
chr8:41792186	1.28659	-3.35341	10.8372	4.2076e-21	2.91491e-20	36.6773
chr6:142302706	2.52073	-1.51915	10.8372	4.20762e-21	2.91492e-20	36.6773
chr8:37841894	2.02378	-2.50299	10.8371	4.20805e-21	2.91521e-20	36.6772
chr2:74654807	1.23341	-3.08268	10.8371	4.20905e-21	2.9159e-20	36.677
chr21:33587700	1.12037	-1.2714	10.8371	4.20919e-21	2.916e-20	36.6769
chr2:74648583	0.839146	0.961402	10.8371	4.20923e-21	2.91602e-20	36.6769
chr1:200153462	-2.1739	1.3211	-10.8371	4.20957e-21	2.91625e-20	36.6768
chr11:493053	-1.33927	2.70878	-10.8371	4.20968e-21	2.91633e-20	36.6768
chr1:47533820	1.36024	-2.17159	10.8371	4.21005e-21	2.91658e-20	36.6767
chr3:127682489	-1.90988	1.63128	-10.8371	4.21037e-21	2.9168e-20	36.6766
chr6:10389846	1.87915	-1.19689	10.8371	4.21038e-21	2.9168e-20	36.6766
chr8:26384093	1.12927	-3.25598	10.8371	4.21044e-21	2.91684e-20	36.6766
chr9:137242048	1.01829	-3.81134	10.8371	4.21059e-21	2.91695e-20	36.6766
chr5:77776904	1.0628	-0.217744	10.837	4.21117e-21	2.91734e-20	36.6765
chr3:10293722	-2.16976	1.95427	-10.837	4.21139e-21	2.91749e-20	36.6764
chr12:53196680	-1.49659	1.66378	-10.837	4.21147e-21	2.91755e-20	36.6764
chr22:16932662	1.29439	0.661829	10.837	4.21151e-21	2.91757e-20	36.6764
chr1:228409265	1.2528	1.10079	10.837	4.21165e-21	2.91766e-20	36.6763
chr11:95150889	1.33768	-3.15738	10.837	4.2117e-21	2.91769e-20	36.6763
chr5:13946395	1.26317	0.855854	10.837	4.21198e-21	2.91788e-20	36.6763
chr16:88388517	2.23512	-1.39427	10.837	4.21199e-21	2.91789e-20	36.6763
chr2:67612880	-1.83159	0.810183	-10.837	4.21219e-21	2.91802e-20	36.6762
chr1:55670909	1.22732	1.23768	10.837	4.21288e-21	2.9185e-20	36.676
chr16:1226221	1.1211	0.890305	10.837	4.21299e-21	2.91857e-20	36.676
chr17:20154875	0.994634	2.44793	10.837	4.21329e-21	2.91877e-20	36.676
chr17:38510993	1.6372	-2.60738	10.8369	4.21334e-21	2.91881e-20	36.6759
chr1:68175948	2.0089	-1.1603	10.8369	4.21344e-21	2.91888e-20	36.6759
chr22:49403392	1.37146	2.53171	10.8369	4.21362e-21	2.919e-20	36.6759
chr17:28718529	1.50378	-2.58201	10.8369	4.21396e-21	2.91923e-20	36.6758
chr10:110530501	1.32085	-3.17616	10.8369	4.21429e-21	2.91946e-20	36.6757
chr12:116726944	1.18207	-0.19811	10.8369	4.21439e-21	2.91952e-20	36.6757
chr20:1302816	-1.20159	1.08274	-10.8369	4.21445e-21	2.91956e-20	36.6757
chr14:104295699	1.14805	2.13683	10.8369	4.21501e-21	2.91994e-20	36.6755
chr1:232599599	-2.31854	1.52537	-10.8369	4.21516e-21	2.92005e-20	36.6755
chr8:70061504	1.62232	-2.40177	10.8369	4.21516e-21	2.92005e-20	36.6755
chr12:26010839	-1.75598	0.695793	-10.8369	4.21571e-21	2.92042e-20	36.6754
chr12:113149885	1.35427	-2.64787	10.8369	4.2158e-21	2.92048e-20	36.6754
chr22:42228301	-1.42085	1.99299	-10.8369	4.21586e-21	2.92052e-20	36.6753
chr1:18643225	1.62049	-3.7072	10.8369	4.21602e-21	2.92063e-20	36.6753
chr20:58593871	-1.86439	1.26098	-10.8368	4.21649e-21	2.92095e-20	36.6752
chr20:64065899	1.06037	1.57872	10.8368	4.21655e-21	2.92099e-20	36.6752
chr4:3740563	-1.07817	2.50213	-10.8368	4.21738e-21	2.92156e-20	36.675
chr15:71680004	1.99805	-1.42695	10.8368	4.21806e-21	2.92203e-20	36.6748
chr12:49963588	-1.51732	2.43146	-10.8368	4.21813e-21	2.92207e-20	36.6748
chr8:142579138	1.21085	2.39445	10.8368	4.21813e-21	2.92207e-20	36.6748
chr10:69328078	-1.05707	-3.06317	-10.8368	4.21816e-21	2.92209e-20	36.6748
chr10:127739089	-1.41329	-1.95811	-10.8368	4.21823e-21	2.92214e-20	36.6748
chr2:106941741	1.1339	2.75244	10.8368	4.21825e-21	2.92214e-20	36.6748
chr3:10023625	1.18329	2.96043	10.8368	4.21826e-21	2.92215e-20	36.6748
chr20:62603877	-1.91732	-0.206341	-10.8368	4.2187e-21	2.92245e-20	36.6747
chr12:48940913	-1.0722	3.26341	-10.8367	4.21891e-21	2.9226e-20	36.6746
chr20:62835542	1.19768	1.84311	10.8367	4.21899e-21	2.92265e-20	36.6746
chr19:10552158	-1.3328	2.16457	-10.8367	4.219e-21	2.92266e-20	36.6746
chr4:173521583	1.20878	-3.6472	10.8367	4.2194e-21	2.92293e-20	36.6745
chr11:44957221	1.67268	-2.76159	10.8367	4.21958e-21	2.92305e-20	36.6745
chr14:105249237	1.36171	-3.40146	10.8367	4.21971e-21	2.92314e-20	36.6744
chr3:98594148	1.12805	-1.90122	10.8367	4.22e-21	2.92333e-20	36.6744
chr16:6081782	1.07476	2.27274	10.8367	4.22e-21	2.92333e-20	36.6744
chr1:15445634	-1.64927	1.32049	-10.8367	4.22026e-21	2.92351e-20	36.6743
chr11:2300572	-2.39171	1.37646	-10.8367	4.22026e-21	2.92351e-20	36.6743
chr22:38129529	-1.51744	1.43823	-10.8367	4.22046e-21	2.92364e-20	36.6743
chr11:1890379	-2.05573	1.06311	-10.8367	4.22093e-21	2.92396e-20	36.6741
chr15:80033581	1.83561	-1.80988	10.8367	4.22111e-21	2.92409e-20	36.6741
chr19:2240473	-1.09024	2.4839	-10.8367	4.22115e-21	2.92411e-20	36.6741
chr17:4901269	1.35256	0.0193293	10.8367	4.22137e-21	2.92426e-20	36.674
chr8:38666573	-1.66329	-0.149207	-10.8367	4.22143e-21	2.9243e-20	36.674
chr11:44957177	1.77378	-2.36445	10.8366	4.22214e-21	2.92478e-20	36.6739
chr5:138952067	-1.07793	3.33994	-10.8366	4.22215e-21	2.92479e-20	36.6739
chr16:67882710	1.02598	2.6897	10.8366	4.22227e-21	2.92487e-20	36.6738
chr11:1854178	-1.1278	2.61415	-10.8366	4.22287e-21	2.92528e-20	36.6737
chr1:39408024	2.17927	-1.62732	10.8366	4.22352e-21	2.92573e-20	36.6735
chr16:88130845	-1.67939	2.04835	-10.8366	4.22373e-21	2.92587e-20	36.6735
chr4:13654783	0.953293	-3.58226	10.8366	4.22378e-21	2.9259e-20	36.6735
chr17:7346951	1.2339	2.39915	10.8366	4.22386e-21	2.92596e-20	36.6735
chr14:77033054	1.53122	-2.64037	10.8366	4.22408e-21	2.92611e-20	36.6734
chr17:78569096	1.08366	2.28488	10.8366	4.22411e-21	2.92612e-20	36.6734
chr1:3722161	-1.37524	0.854207	-10.8365	4.22423e-21	2.92621e-20	36.6734
chr10:117554618	1.21878	0.543049	10.8365	4.22431e-21	2.92625e-20	36.6734
chr2:1940824	-1.50073	1.06378	-10.8365	4.22444e-21	2.92634e-20	36.6733
chr18:76402606	-2.42061	1.39713	-10.8365	4.22456e-21	2.92643e-20	36.6733
chr6:30788214	-1.84488	1.38512	-10.8365	4.22464e-21	2.92648e-20	36.6733
chr3:160225071	1.37695	-3.18579	10.8365	4.22585e-21	2.92731e-20	36.673
chr18:12911816	1.96598	-2.48201	10.8365	4.22604e-21	2.92744e-20	36.6729
chr1:118136667	1.03524	-3.43384	10.8365	4.22606e-21	2.92745e-20	36.6729
chr5:58786887	-1.3728	2.18384	-10.8365	4.22637e-21	2.92766e-20	36.6729
chr7:148419982	-1.86951	0.724024	-10.8365	4.22684e-21	2.92799e-20	36.6728
chr19:40577404	1.03256	-2.41384	10.8364	4.22694e-21	2.92805e-20	36.6727
chr2:128493931	1.21561	2.87146	10.8364	4.22736e-21	2.92834e-20	36.6726
chr10:125162253	1.65683	-3.08451	10.8364	4.22746e-21	2.92841e-20	36.6726
chr10:113142714	-1.61598	1.59396	-10.8364	4.22782e-21	2.92866e-20	36.6725
chr5:55234508	1.34976	-3.33671	10.8364	4.22801e-21	2.92878e-20	36.6725
chr9:89381804	0.944756	2.48213	10.8364	4.22815e-21	2.92888e-20	36.6724
chr4:170007244	-2.3261	1.54659	-10.8364	4.22817e-21	2.92889e-20	36.6724
chr8:133353950	-1.09939	2.88579	-10.8364	4.22829e-21	2.92897e-20	36.6724
chr7:50528819	1.43402	1.03738	10.8364	4.22941e-21	2.92974e-20	36.6721
chr19:12940424	-2.11902	1.90512	-10.8364	4.2296e-21	2.92987e-20	36.6721
chr6:28985197	1.73293	-0.80878	10.8363	4.23006e-21	2.93019e-20	36.672
chr20:56925321	1.06207	-3.8114	10.8363	4.23054e-21	2.93052e-20	36.6719
chr3:157500282	1.30488	-3.08183	10.8363	4.23064e-21	2.93058e-20	36.6719
chr2:10122029	0.967073	-3.45646	10.8363	4.23091e-21	2.93077e-20	36.6718
chr4:173526997	1.37524	-2.69787	10.8363	4.23092e-21	2.93077e-20	36.6718
chr20:48615029	1.98402	-0.296524	10.8363	4.23103e-21	2.93084e-20	36.6718
chr18:21853374	1.19622	1.09396	10.8363	4.23142e-21	2.93111e-20	36.6717
chr13:109784450	1.5222	-3.53817	10.8363	4.2318e-21	2.93137e-20	36.6716
chr11:88508458	1.26024	-2.78829	10.8363	4.23194e-21	2.93147e-20	36.6716
chr8:60714500	1.30415	0.634756	10.8363	4.23199e-21	2.9315e-20	36.6715
chr1:92480783	2.73756	-2.06134	10.8363	4.23202e-21	2.93152e-20	36.6715
chr7:52719691	-1.81768	0.112622	-10.8362	4.23259e-21	2.9319e-20	36.6714
chr10:133161050	-1.25159	-3.11616	-10.8362	4.23263e-21	2.93193e-20	36.6714
chr11:67283820	-2.36463	1.48159	-10.8362	4.23289e-21	2.93211e-20	36.6713
chr1:43196176	1.79683	-1.72793	10.8362	4.23292e-21	2.93213e-20	36.6713
chr19:33864610	2.44524	-1.55652	10.8362	4.2333e-21	2.93239e-20	36.6712
chr6:15624087	1.23805	2.93159	10.8362	4.23363e-21	2.93261e-20	36.6712
chr11:75502914	1.12	2.91939	10.8362	4.23387e-21	2.93278e-20	36.6711
chr1:156286304	1.69427	2.42665	10.8362	4.23418e-21	2.93299e-20	36.671
chr4:137542459	-1.25695	2.62396	-10.8362	4.2345e-21	2.9332e-20	36.671
chr15:66234282	1.10549	0.53311	10.8362	4.2348e-21	2.93341e-20	36.6709
chr3:195095034	1.3172	2.79616	10.8362	4.235e-21	2.93355e-20	36.6708
chr19:18595244	1.46207	-0.693841	10.8362	4.23501e-21	2.93355e-20	36.6708
chr2:130276270	-1.54939	1.03518	-10.8361	4.23529e-21	2.93374e-20	36.6708
chr4:121761565	-1.47805	1.81732	-10.8361	4.23579e-21	2.93409e-20	36.6706
chr17:412903	-2.15841	1.57043	-10.8361	4.23583e-21	2.93411e-20	36.6706
chr11:2567425	1.12244	2.10451	10.8361	4.2361e-21	2.9343e-20	36.6706
chr9:116960018	-1.68476	-1.64445	-10.8361	4.23616e-21	2.93433e-20	36.6706
chr22:47686285	1.18207	1.77738	10.8361	4.23616e-21	2.93433e-20	36.6706
chr2:128413136	-1.79378	2.18055	-10.8361	4.23713e-21	2.935e-20	36.6703
chr4:185812477	-1.10683	2.0122	-10.8361	4.23761e-21	2.93533e-20	36.6702
chr19:11194715	1.50988	-1.77409	10.8361	4.23767e-21	2.93536e-20	36.6702
chr10:33005874	1.00683	-3.72817	10.8361	4.23774e-21	2.93541e-20	36.6702
chr9:71589337	1.94524	-0.959695	10.8361	4.23778e-21	2.93544e-20	36.6702
chr8:13514981	1.24622	-1.73884	10.836	4.23826e-21	2.93576e-20	36.6701
chr3:183617357	1.20256	2.24226	10.836	4.23868e-21	2.93605e-20	36.67
chr3:142929374	1.15415	-0.37122	10.836	4.23911e-21	2.93635e-20	36.6699
chr1:47439595	1.32159	-3.47457	10.836	4.23954e-21	2.93665e-20	36.6698
chr20:63521513	1.1961	-3.14598	10.836	4.23962e-21	2.9367e-20	36.6697
chr16:87699862	1.23171	3.20878	10.836	4.23976e-21	2.93679e-20	36.6697
chr17:17686157	1.50207	-2.7103	10.836	4.23978e-21	2.9368e-20	36.6697
chr2:191882259	1.04439	3.28268	10.836	4.24004e-21	2.93698e-20	36.6696
chr8:41286923	-1.53012	2.16091	-10.836	4.24024e-21	2.93711e-20	36.6696
chr12:4562442	1.41256	-2.91762	10.836	4.2404e-21	2.93722e-20	36.6696
chr19:13974355	2.28232	-1.28409	10.8359	4.24068e-21	2.93742e-20	36.6695
chr3:129349410	-1.3928	0.47628	-10.8359	4.24129e-21	2.93783e-20	36.6694
chr14:102215876	-1.2422	2.3511	-10.8359	4.24148e-21	2.93796e-20	36.6693
chr17:83099969	1.13732	-3.55902	10.8359	4.24177e-21	2.93816e-20	36.6692
chr16:31537453	1.52646	-3.02494	10.8359	4.24178e-21	2.93816e-20	36.6692
chr4:76896936	1.1139	-3.06415	10.8359	4.24196e-21	2.93829e-20	36.6692
chr5:23506325	1.07268	1.46878	10.8359	4.24201e-21	2.93832e-20	36.6692
chr11:67284963	-1.30341	2.94098	-10.8359	4.24209e-21	2.93837e-20	36.6692
chr8:141121603	-1.98768	2.13567	-10.8359	4.24211e-21	2.93838e-20	36.6692
chr15:69980016	1.14305	2.85287	10.8359	4.24233e-21	2.93853e-20	36.6691
chr2:104746432	1.33	1.42841	10.8359	4.24235e-21	2.93854e-20	36.6691
chr1:17067018	-1.9172	0.407744	-10.8359	4.2425e-21	2.93864e-20	36.6691
chr17:45410396	-1.67159	0.0128659	-10.8359	4.24266e-21	2.93875e-20	36.669
chr2:43336867	2.4572	-1.32238	10.8358	4.24346e-21	2.9393e-20	36.6688
chr7:44334784	1.12366	2.68329	10.8358	4.24418e-21	2.9398e-20	36.6687
chr10:99522073	2.24939	-1.79323	10.8358	4.24436e-21	2.93992e-20	36.6686
chr3:102415713	-1.76976	0.892317	-10.8358	4.24447e-21	2.93999e-20	36.6686
chr8:99799907	-2.13524	0.800793	-10.8358	4.24463e-21	2.9401e-20	36.6686
chr3:9916887	1.06951	-4.04171	10.8358	4.24515e-21	2.94046e-20	36.6684
chr17:76000165	1.96756	-1.00098	10.8358	4.24518e-21	2.94047e-20	36.6684
chr1:145746604	-1.12976	2.61037	-10.8358	4.2456e-21	2.94077e-20	36.6683
chr4:680679	1.36171	1.33366	10.8358	4.24585e-21	2.94093e-20	36.6683
chr14:103607594	-1.39427	-1.62006	-10.8357	4.24628e-21	2.94123e-20	36.6682
chr19:12495146	1.0739	-2.87598	10.8357	4.24633e-21	2.94126e-20	36.6682
chr1:222754573	2.00988	-0.649451	10.8357	4.2464e-21	2.9413e-20	36.6682
chr4:182246831	2.18805	-1.92329	10.8357	4.24684e-21	2.94161e-20	36.6681
chr8:100653513	1.12939	0.976402	10.8357	4.2473e-21	2.94192e-20	36.6679
chr1:56510017	-1.7661	0.785488	-10.8357	4.24734e-21	2.94195e-20	36.6679
chr4:158170990	2.14744	0.183963	10.8357	4.24758e-21	2.94211e-20	36.6679
chr1:121096155	-2.29976	1.35829	-10.8357	4.24814e-21	2.94249e-20	36.6677
chr2:70979397	1.17427	1.27043	10.8357	4.24817e-21	2.94251e-20	36.6677
chr6:17851524	2.1972	-1.44201	10.8357	4.24843e-21	2.94269e-20	36.6677
chr11:35228417	-2.37232	1.93457	-10.8357	4.24844e-21	2.94269e-20	36.6677
chr3:48351954	-1.51061	0.650427	-10.8357	4.2485e-21	2.94274e-20	36.6677
chr10:35899242	1.62512	-0.350488	10.8356	4.24914e-21	2.94317e-20	36.6675
chr17:8741665	-1.59902	1.69476	-10.8356	4.24918e-21	2.9432e-20	36.6675
chr12:124456768	-1.3128	2.98762	-10.8356	4.24967e-21	2.94354e-20	36.6674
chr20:62596114	-2.27293	0.880732	-10.8356	4.25005e-21	2.9438e-20	36.6673
chrX:26915338	1.48646	-0.8425	10.8356	4.25047e-21	2.94409e-20	36.6672
chr2:174329101	2.02207	-0.609817	10.8356	4.2507e-21	2.94424e-20	36.6671
chr15:57406491	1.08927	2.78012	10.8356	4.25072e-21	2.94425e-20	36.6671
chr14:104321011	-1.66963	0.525061	-10.8356	4.25119e-21	2.94457e-20	36.667
chr14:103693693	2.46354	-1.77848	10.8355	4.25189e-21	2.94505e-20	36.6669
chr12:977219	-2.14098	2.0722	-10.8355	4.25206e-21	2.94517e-20	36.6668
chr3:196546784	-1.98061	0.917622	-10.8355	4.2526e-21	2.94554e-20	36.6667
chr1:155989244	1.1978	-0.59378	10.8355	4.25287e-21	2.94572e-20	36.6666
chr4:151886990	-1.56829	1.72756	-10.8355	4.25298e-21	2.9458e-20	36.6666
chr12:5568764	-2.16378	0.806768	-10.8355	4.25308e-21	2.94587e-20	36.6666
chr20:38645528	-1.39988	0.455305	-10.8355	4.2531e-21	2.94588e-20	36.6666
chr5:180684534	1.04817	1.80823	10.8355	4.25341e-21	2.94609e-20	36.6665
chr4:23904583	-2.12244	0.41439	-10.8355	4.25346e-21	2.94612e-20	36.6665
chr22:17234140	1.465	-2.13689	10.8355	4.25367e-21	2.94626e-20	36.6665
chr6:154159915	1.20817	3.03299	10.8355	4.25384e-21	2.94637e-20	36.6664
chr4:139809581	-1.24707	1.20634	-10.8355	4.25388e-21	2.9464e-20	36.6664
chr22:46075248	-1.7689	0.837988	-10.8355	4.25404e-21	2.94651e-20	36.6664
chr15:41989474	1.16	1.99037	10.8355	4.25416e-21	2.94659e-20	36.6663
chr19:18059576	1.20659	2.21122	10.8355	4.25418e-21	2.9466e-20	36.6663
chr2:170819129	1.08573	-2.57591	10.8354	4.2543e-21	2.94668e-20	36.6663
chr22:43078606	1.23415	2.07024	10.8354	4.25515e-21	2.94727e-20	36.6661
chr11:1675310	-1.26854	0.829756	-10.8354	4.25552e-21	2.94752e-20	36.666
chr17:77164250	-1.16049	2.92659	-10.8354	4.25553e-21	2.94752e-20	36.666
chr10:128146781	1.09671	2.8053	10.8354	4.25553e-21	2.94752e-20	36.666
chr20:63736535	-2.19134	0.515671	-10.8354	4.25568e-21	2.94762e-20	36.666
chr11:67440369	-1.08085	2.21128	-10.8354	4.25572e-21	2.94765e-20	36.666
chr19:7293381	1.30768	-2.89177	10.8354	4.25634e-21	2.94807e-20	36.6658
chr8:10599074	1.1172	2.07494	10.8354	4.25665e-21	2.94828e-20	36.6658
chr3:50612620	1.2511	-3.30762	10.8354	4.25666e-21	2.94829e-20	36.6658
chrX:11664049	1.40598	-0.304573	10.8354	4.25677e-21	2.94836e-20	36.6657
chr11:67419012	1.45634	-0.785	10.8354	4.25678e-21	2.94837e-20	36.6657
chr7:131774666	0.950122	-0.5525	10.8353	4.25704e-21	2.94855e-20	36.6657
chr18:8799983	1.11817	2.20409	10.8353	4.25737e-21	2.94877e-20	36.6656
chr1:16144171	2.20622	-1.86604	10.8353	4.25753e-21	2.94888e-20	36.6655
chr1:17419966	1.10927	-2.40707	10.8353	4.25764e-21	2.94895e-20	36.6655
chr2:26184741	1.08232	-4.27872	10.8353	4.25767e-21	2.94897e-20	36.6655
chr15:39976696	2.55451	-2.10799	10.8353	4.25773e-21	2.949e-20	36.6655
chr6:164099748	-1.28512	2.49585	-10.8353	4.25773e-21	2.949e-20	36.6655
chr3:101675804	-1.30476	-0.8375	-10.8353	4.2579e-21	2.94912e-20	36.6655
chr11:65867514	-1.4389	0.73628	-10.8353	4.25799e-21	2.94918e-20	36.6654
chr8:48735604	1.24024	-2.74451	10.8353	4.25817e-21	2.9493e-20	36.6654
chr7:4814583	-1.51329	-0.55189	-10.8353	4.25895e-21	2.94984e-20	36.6652
chr10:125162473	2.02963	-2.10726	10.8353	4.25913e-21	2.94996e-20	36.6652
chr1:1599371	1.31317	-3.60463	10.8353	4.25924e-21	2.95003e-20	36.6651
chr10:80186801	-1.38756	1.59671	-10.8353	4.25943e-21	2.95016e-20	36.6651
chr12:108316206	1.48293	-2.05549	10.8353	4.25951e-21	2.95021e-20	36.6651
chr10:21500653	1.67256	-2.81274	10.8352	4.25982e-21	2.95042e-20	36.665
chr22:39242033	1.29488	-3.23939	10.8352	4.26015e-21	2.95065e-20	36.6649
chr15:75171472	-2.31146	1.45244	-10.8352	4.26022e-21	2.95069e-20	36.6649
chr6:26522321	1.26183	-3.39787	10.8352	4.26043e-21	2.95084e-20	36.6649
chr17:78425684	-1.66817	2.36665	-10.8352	4.26062e-21	2.95097e-20	36.6648
chr22:37675595	1.09866	-3.50494	10.8352	4.26103e-21	2.95125e-20	36.6647
chr2:95389147	0.986098	-3.85671	10.8352	4.26107e-21	2.95127e-20	36.6647
chr17:49971645	1.45951	-2.4589	10.8352	4.26166e-21	2.95168e-20	36.6646
chr15:39230856	1.10915	1.75287	10.8352	4.26214e-21	2.95201e-20	36.6645
chr16:86513776	1.39146	-2.34622	10.8352	4.26223e-21	2.95207e-20	36.6644
chr1:2936702	-2.00585	0.325854	-10.8352	4.26245e-21	2.95222e-20	36.6644
chr15:89752359	-1.87488	1.07354	-10.8351	4.26307e-21	2.95264e-20	36.6643
chr3:138263595	-1.13561	3.05854	-10.8351	4.26354e-21	2.95296e-20	36.6641
chr1:154493817	1.08549	2.21006	10.8351	4.26374e-21	2.9531e-20	36.6641
chr7:6994570	-1.41732	2.22134	-10.8351	4.2638e-21	2.95314e-20	36.6641
chr1:19361418	2.10829	-1.3672	10.8351	4.26404e-21	2.9533e-20	36.664
chr15:58138362	-1.9	1.32634	-10.8351	4.26423e-21	2.95343e-20	36.664
chr11:2567426	1.28707	1.98098	10.8351	4.26447e-21	2.95359e-20	36.6639
chr20:50597697	1.36476	0.669817	10.8351	4.26476e-21	2.95379e-20	36.6639
chr16:67390963	-2.11988	1.82677	-10.8351	4.26477e-21	2.95379e-20	36.6639
chr1:160084761	1.07744	-0.406402	10.8351	4.26518e-21	2.95408e-20	36.6638
chr6:88047987	1.21573	-0.310183	10.835	4.26551e-21	2.9543e-20	36.6637
chr19:35995972	1.2228	-3.54616	10.835	4.2657e-21	2.95443e-20	36.6636
chr15:101488319	1.12659	-2.34134	10.835	4.26603e-21	2.95466e-20	36.6636
chr14:102891253	1.80366	-0.141585	10.835	4.26605e-21	2.95467e-20	36.6636
chr1:228734354	1.0378	2.72561	10.835	4.2663e-21	2.95484e-20	36.6635
chr1:3468011	-1.59073	2.31195	-10.835	4.26673e-21	2.95513e-20	36.6634
chr11:128464130	2.28256	-1.58396	10.835	4.26701e-21	2.95533e-20	36.6633
chr9:136086557	-1.84744	1.40774	-10.835	4.2673e-21	2.95552e-20	36.6633
chr2:108448565	1.72841	-3.51494	10.835	4.26744e-21	2.95562e-20	36.6632
chr9:137217603	2.37134	-1.66848	10.835	4.26753e-21	2.95568e-20	36.6632
chr2:156800107	1.23512	0.452073	10.8349	4.26806e-21	2.95604e-20	36.6631
chr6:28616488	1.09524	-3.73189	10.8349	4.26812e-21	2.95608e-20	36.6631
chr1:6472345	2.6461	-1.91085	10.8349	4.26819e-21	2.95612e-20	36.6631
chr2:186637022	2.00012	-0.607622	10.8349	4.26819e-21	2.95612e-20	36.6631
chr15:30995094	1.1172	2.03579	10.8349	4.26864e-21	2.95643e-20	36.663
chr2:230124515	-2.20988	1.16909	-10.8349	4.26876e-21	2.95651e-20	36.6629
chr2:240140411	-1.21732	0.727805	-10.8349	4.26877e-21	2.95652e-20	36.6629
chr10:48467392	1.16012	2.5286	10.8349	4.26916e-21	2.95678e-20	36.6628
chr8:142762973	1.93256	-1.75957	10.8349	4.2696e-21	2.95708e-20	36.6627
chr2:88350395	1.32939	-3.15274	10.8349	4.26978e-21	2.9572e-20	36.6627
chr11:125938343	0.973171	2.7528	10.8349	4.27003e-21	2.95738e-20	36.6626
chr5:1325893	-1.10037	3.26201	-10.8349	4.27018e-21	2.95748e-20	36.6626
chr19:7395785	1.70707	-2.25707	10.8349	4.27055e-21	2.95773e-20	36.6625
chr1:228157686	-2.05146	1.13061	-10.8348	4.27109e-21	2.9581e-20	36.6624
chr7:47978933	1.40049	-3.52085	10.8348	4.27114e-21	2.95813e-20	36.6624
chr11:70103890	-1.50171	1.24085	-10.8348	4.27143e-21	2.95833e-20	36.6623
chr11:32433202	1.19695	-3.31933	10.8348	4.27145e-21	2.95834e-20	36.6623
chr22:29539400	-1.04915	3.02482	-10.8348	4.27147e-21	2.95835e-20	36.6623
chr8:100936100	1.36037	1.15482	10.8348	4.27153e-21	2.95839e-20	36.6623
chr8:142515493	1.10244	2.19378	10.8348	4.2716e-21	2.95844e-20	36.6623
chr10:44974718	1.7189	-2.67616	10.8348	4.27173e-21	2.95852e-20	36.6622
chr6:158000170	1.39122	1.02037	10.8348	4.27242e-21	2.959e-20	36.6621
chr11:123518222	1.33841	0.539451	10.8348	4.27271e-21	2.9592e-20	36.662
chr7:113085887	-1.17512	-1.18232	-10.8347	4.27349e-21	2.95974e-20	36.6618
chr10:80281522	-1.5161	2.48695	-10.8347	4.2735e-21	2.95974e-20	36.6618
chr2:157875118	1.20378	-3.19079	10.8347	4.27361e-21	2.95981e-20	36.6618
chr10:104274827	1.17476	-3.42152	10.8347	4.27375e-21	2.9599e-20	36.6618
chr19:35911961	-1.25878	1.88549	-10.8347	4.27387e-21	2.95999e-20	36.6617
chr19:17933936	1.5639	-0.456707	10.8347	4.27388e-21	2.95999e-20	36.6617
chr3:11655700	-1.89171	0.68378	-10.8347	4.27394e-21	2.96003e-20	36.6617
chr10:114821353	1.42829	-2.07183	10.8347	4.27448e-21	2.9604e-20	36.6616
chr9:84670785	1.39122	-3.22098	10.8347	4.2746e-21	2.96048e-20	36.6616
chr7:100342764	-1.19207	3.05409	-10.8347	4.27476e-21	2.96059e-20	36.6615
chr20:45407292	1.29939	-3.34982	10.8347	4.27484e-21	2.96064e-20	36.6615
chr15:68706388	1.68305	-0.087622	10.8347	4.27488e-21	2.96066e-20	36.6615
chr2:96870828	1.49671	-3.26409	10.8347	4.27501e-21	2.96075e-20	36.6615
chr1:228276954	1.11707	2.37451	10.8347	4.27505e-21	2.96078e-20	36.6615
chr4:184937883	-2.00146	1.07061	-10.8347	4.27522e-21	2.96089e-20	36.6614
chr17:80380516	-1.755	1.26823	-10.8347	4.27524e-21	2.9609e-20	36.6614
chr6:82244612	-1.11171	2.08256	-10.8347	4.27525e-21	2.96091e-20	36.6614
chr18:46425163	2.23232	-1.54726	10.8347	4.27535e-21	2.96097e-20	36.6614
chr4:183102432	2.01122	-1.63915	10.8347	4.27558e-21	2.96113e-20	36.6613
chr14:100827712	1.11098	0.510122	10.8347	4.27592e-21	2.96136e-20	36.6613
chr14:68293007	1.25134	2.42921	10.8347	4.27593e-21	2.96136e-20	36.6613
chr16:88937287	-2.41134	1.63348	-10.8347	4.27598e-21	2.96139e-20	36.6612
chr3:102885399	1.075	1.92445	10.8346	4.27641e-21	2.96169e-20	36.6611
chr4:67558537	-1.575	2.33018	-10.8346	4.27647e-21	2.96173e-20	36.6611
chr19:2579135	0.844268	-4.26896	10.8346	4.2767e-21	2.96189e-20	36.6611
chr3:38069508	1.18537	2.55171	10.8346	4.27683e-21	2.96197e-20	36.661
chr19:710242	1.48195	-2.44988	10.8346	4.27725e-21	2.96226e-20	36.6609
chr7:12067554	1.28268	0.743171	10.8346	4.27735e-21	2.96233e-20	36.6609
chr12:62259118	-1.74988	1.44518	-10.8346	4.27808e-21	2.96283e-20	36.6607
chr10:93068930	1.39037	-3.1236	10.8346	4.2782e-21	2.96291e-20	36.6607
chr17:42745309	1.14293	-1.99866	10.8346	4.27837e-21	2.96302e-20	36.6607
chr1:247639863	1.35915	-0.788476	10.8346	4.27837e-21	2.96302e-20	36.6607
chr10:101091085	-1.75195	0.0610976	-10.8346	4.27844e-21	2.96307e-20	36.6607
chr1:19093032	1.68549	-0.113476	10.8346	4.27859e-21	2.96317e-20	36.6606
chr7:6016829	-1.32171	2.75512	-10.8346	4.27871e-21	2.96325e-20	36.6606
chr7:157897973	-1.56951	2.30561	-10.8345	4.27914e-21	2.96354e-20	36.6605
chr12:131785189	-1.21634	2.35573	-10.8345	4.27931e-21	2.96366e-20	36.6605
chr16:58467803	1.01	2.0511	10.8345	4.27933e-21	2.96367e-20	36.6605
chr2:73986210	1.0578	0.257195	10.8345	4.27973e-21	2.96394e-20	36.6604
chr1:91547036	1.79854	0.927195	10.8345	4.27985e-21	2.96402e-20	36.6603
chr6:154040535	0.933049	1.92982	10.8345	4.27997e-21	2.9641e-20	36.6603
chr12:107014156	-1.86341	1.48341	-10.8345	4.28036e-21	2.96437e-20	36.6602
chr6:13696860	-1.91671	1.59274	-10.8345	4.28076e-21	2.96465e-20	36.6601
chr21:40842612	1.12707	2.75427	10.8345	4.28079e-21	2.96467e-20	36.6601
chr1:201889923	1.10049	1.7989	10.8344	4.28181e-21	2.96537e-20	36.6599
chr4:7297686	1.06427	2.61043	10.8344	4.2819e-21	2.96542e-20	36.6599
chr16:30063793	1.24707	-1.74354	10.8344	4.28203e-21	2.96551e-20	36.6598
chr19:40806586	2.14329	-1.93909	10.8344	4.28223e-21	2.96565e-20	36.6598
chr17:16408524	1.51854	-2.57049	10.8344	4.28242e-21	2.96578e-20	36.6597
chr12:48787066	1.25902	-1.27939	10.8344	4.28277e-21	2.96601e-20	36.6597
chr1:109262820	-1.685	0.83811	-10.8344	4.2829e-21	2.9661e-20	36.6596
chr2:12676043	-1.56927	1.62598	-10.8344	4.28299e-21	2.96616e-20	36.6596
chr16:57802081	1.39878	-2.32463	10.8344	4.28299e-21	2.96616e-20	36.6596
chr11:64860147	-1.42939	2.68921	-10.8344	4.28358e-21	2.96657e-20	36.6595
chr16:67438988	-1.14695	2.52104	-10.8344	4.2839e-21	2.96679e-20	36.6594
chr4:985341	0.99939	-3.81018	10.8344	4.28404e-21	2.96688e-20	36.6594
chr19:32345364	1.10646	-1.23604	10.8344	4.28439e-21	2.96712e-20	36.6593
chr2:20917389	-1.71878	0.453171	-10.8344	4.28441e-21	2.96713e-20	36.6593
chr6:39073753	1.79878	1.76817	10.8343	4.28463e-21	2.96728e-20	36.6592
chr1:22527817	-1.17293	2.92707	-10.8343	4.28464e-21	2.96729e-20	36.6592
chr6:52573930	1.31878	0.975976	10.8343	4.28469e-21	2.96731e-20	36.6592
chr11:2287349	-1.33317	-1.76988	-10.8343	4.28476e-21	2.96736e-20	36.6592
chr20:62357456	-1.20988	-1.48067	-10.8343	4.28528e-21	2.96772e-20	36.6591
chr5:3594378	1.05829	-3.35537	10.8343	4.28557e-21	2.96792e-20	36.659
chr5:131170177	-1.30341	-2.45293	-10.8343	4.28579e-21	2.96806e-20	36.659
chr6:2375626	1.06622	2.31652	10.8343	4.28593e-21	2.96816e-20	36.6589
chr15:37951277	1.08549	1.39445	10.8343	4.28598e-21	2.96819e-20	36.6589
chr7:2717938	-1.45841	1.63701	-10.8343	4.28606e-21	2.96824e-20	36.6589
chr11:64368447	-1.34524	2.83372	-10.8343	4.28632e-21	2.96842e-20	36.6588
chr16:1437859	1.36439	1.02585	10.8343	4.2868e-21	2.96875e-20	36.6587
chr9:137482369	1.28305	-2.95933	10.8343	4.28704e-21	2.96891e-20	36.6587
chr17:74823844	-1.40476	2.65152	-10.8343	4.28717e-21	2.969e-20	36.6586
chr2:239522606	1.11756	1.76829	10.8342	4.28725e-21	2.96905e-20	36.6586
chr3:114419083	-1.82927	0.900366	-10.8342	4.28728e-21	2.96907e-20	36.6586
chr7:33669773	2.11707	-1.11159	10.8342	4.28771e-21	2.96936e-20	36.6585
chr13:42027001	2.36	-1.28171	10.8342	4.28788e-21	2.96948e-20	36.6585
chr6:24122350	-2.05866	0.851524	-10.8342	4.28788e-21	2.96948e-20	36.6585
chr19:13962483	1.94171	-1.90085	10.8342	4.28814e-21	2.96966e-20	36.6584
chr14:64790527	-1.03585	0.514268	-10.8342	4.28824e-21	2.96972e-20	36.6584
chr8:61369443	1.05634	0.826341	10.8342	4.28876e-21	2.97008e-20	36.6583
chr7:106113907	-1.58463	2.83854	-10.8342	4.28895e-21	2.9702e-20	36.6582
chr5:141413793	1.21073	-2.49159	10.8342	4.28927e-21	2.97042e-20	36.6581
chr11:76784556	1.28232	-3.75945	10.8342	4.28929e-21	2.97043e-20	36.6581
chr16:11655588	1.09061	2.87396	10.8342	4.28958e-21	2.97063e-20	36.6581
chr4:87068614	-1.35524	2.2953	-10.8341	4.29016e-21	2.97103e-20	36.6579
chr7:98212621	0.989756	1.47037	10.8341	4.29043e-21	2.97122e-20	36.6579
chr2:39513578	1.40573	2.36652	10.8341	4.29135e-21	2.97185e-20	36.6577
chr21:36246170	2.53659	-1.96756	10.8341	4.29159e-21	2.97201e-20	36.6576
chr11:102306455	2.24841	-1.48555	10.8341	4.29182e-21	2.97217e-20	36.6576
chr17:19415117	1.18268	2.21671	10.8341	4.29211e-21	2.97236e-20	36.6575
chr7:101916529	-1.30988	2.32323	-10.8341	4.29239e-21	2.97256e-20	36.6574
chr5:126884555	2.25134	-1.4447	10.8341	4.29246e-21	2.9726e-20	36.6574
chr3:45939669	1.12146	0.196951	10.8341	4.2925e-21	2.97263e-20	36.6574
chr5:116361706	2.62951	-1.86646	10.8341	4.29272e-21	2.97278e-20	36.6573
chr16:68257816	-1.33293	1.85293	-10.834	4.29279e-21	2.97282e-20	36.6573
chr6:32407669	1.26024	2.27537	10.834	4.2929e-21	2.97289e-20	36.6573
chr2:239323704	-1.32902	2.43805	-10.834	4.29293e-21	2.97291e-20	36.6573
chr17:42843565	1.1522	-1.84305	10.834	4.29293e-21	2.97291e-20	36.6573
chr19:2291454	1.5439	-3.3372	10.834	4.29317e-21	2.97307e-20	36.6572
chr20:25863979	1.3439	-3.06354	10.834	4.29319e-21	2.97309e-20	36.6572
chr1:161038371	1.61427	-2.72067	10.834	4.29324e-21	2.97312e-20	36.6572
chr22:20727800	1.21878	1.4878	10.834	4.29337e-21	2.97321e-20	36.6572
chr1:150363293	1.28573	-0.24689	10.834	4.29343e-21	2.97324e-20	36.6572
chr14:99066629	1.82171	-0.795244	10.834	4.29356e-21	2.97333e-20	36.6572
chr2:190652918	-1.20695	2.86409	-10.834	4.29385e-21	2.97353e-20	36.6571
chr8:116865256	-1.29439	0.325244	-10.834	4.29403e-21	2.97365e-20	36.657
chr13:112841363	-1.1311	3.82921	-10.834	4.29446e-21	2.97394e-20	36.6569
chr7:134645932	1.19902	-2.11927	10.834	4.29521e-21	2.97446e-20	36.6568
chr16:89335145	-1.41671	0.494207	-10.834	4.2954e-21	2.97459e-20	36.6567
chr15:93882134	-2.16244	0.882195	-10.834	4.29543e-21	2.97461e-20	36.6567
chr6:6900298	-1.0522	3.18817	-10.8339	4.29556e-21	2.9747e-20	36.6567
chr4:3441298	1.0178	1.06378	10.8339	4.29666e-21	2.97545e-20	36.6564
chr16:68538988	1.16927	-3.38598	10.8339	4.29681e-21	2.97555e-20	36.6564
chr17:1879379	-1.12524	2.93433	-10.8339	4.29715e-21	2.97578e-20	36.6563
chr19:45553663	2.34317	-1.47537	10.8339	4.29748e-21	2.97601e-20	36.6562
chr7:98470605	1.23695	-2.72799	10.8339	4.29778e-21	2.97621e-20	36.6562
chr9:75027107	1.19122	-2.50037	10.8339	4.2978e-21	2.97623e-20	36.6562
chr4:73710213	-1.20293	3.15573	-10.8339	4.29816e-21	2.97647e-20	36.6561
chr19:48111495	1.4772	-0.994939	10.8339	4.29819e-21	2.97649e-20	36.6561
chr16:89710975	1.50098	0.933537	10.8339	4.29827e-21	2.97654e-20	36.6561
chr16:877560	-2.05561	1.41073	-10.8338	4.29962e-21	2.97747e-20	36.6557
chr13:36921051	1.18805	1.9728	10.8338	4.29964e-21	2.97749e-20	36.6557
chr10:125014957	1.52061	1.67177	10.8338	4.29966e-21	2.97749e-20	36.6557
chr11:60852773	2.85378	-1.83433	10.8338	4.29973e-21	2.97754e-20	36.6557
chr2:137981523	-1.51549	2.74579	-10.8338	4.3001e-21	2.9778e-20	36.6556
chr1:2529362	1.4289	-3.5453	10.8338	4.30012e-21	2.97781e-20	36.6556
chr19:14062274	2.29902	-1.7728	10.8338	4.30024e-21	2.97789e-20	36.6556
chr1:226223319	1.29378	-3.00518	10.8338	4.30065e-21	2.97817e-20	36.6555
chr8:144416629	2.23915	-0.70311	10.8338	4.30081e-21	2.97827e-20	36.6555
chr13:53051104	-2.1328	1.93799	-10.8337	4.30129e-21	2.9786e-20	36.6554
chr8:677192	-1.49573	2.85177	-10.8337	4.30175e-21	2.97892e-20	36.6553
chr19:35479310	2.50232	-1.42396	10.8337	4.30179e-21	2.97894e-20	36.6552
chr12:99984043	1.42476	-3.12896	10.8337	4.30246e-21	2.9794e-20	36.6551
chr1:32351031	2.13159	-1.09372	10.8337	4.30345e-21	2.98009e-20	36.6549
chr7:158086090	1.11646	2.11921	10.8337	4.30357e-21	2.98017e-20	36.6548
chr2:127025251	1.68268	-2.95512	10.8337	4.30368e-21	2.98025e-20	36.6548
chr4:184983915	-1.75232	-0.15811	-10.8337	4.30372e-21	2.98027e-20	36.6548
chr11:65871275	-1.5439	2.48585	-10.8336	4.30431e-21	2.98067e-20	36.6547
chr8:22275797	1.68402	2.1686	10.8336	4.30434e-21	2.98069e-20	36.6547
chr11:1161979	1.04305	1.9375	10.8336	4.30437e-21	2.98071e-20	36.6546
chr18:26864537	1.08378	-1.32457	10.8336	4.30473e-21	2.98096e-20	36.6546
chr10:30189482	-1.15671	2.72396	-10.8336	4.30478e-21	2.98099e-20	36.6546
chr22:46942708	-2.41671	1.47262	-10.8336	4.30524e-21	2.9813e-20	36.6544
chr17:42686931	1.57073	-2.68976	10.8336	4.3053e-21	2.98134e-20	36.6544
chr14:23376530	1.41037	2.1236	10.8336	4.30539e-21	2.9814e-20	36.6544
chr1:18880059	-1.76451	1.64348	-10.8336	4.30551e-21	2.98148e-20	36.6544
chr11:102839160	-1.08476	3.2425	-10.8336	4.30582e-21	2.98169e-20	36.6543
chr1:150557196	1.12049	1.54805	10.8336	4.30585e-21	2.98171e-20	36.6543
chr9:105881672	1.1172	1.47689	10.8336	4.30601e-21	2.98181e-20	36.6543
chr15:72686956	1.58427	-2.28457	10.8336	4.30613e-21	2.9819e-20	36.6542
chr19:1295571	1.34049	-2.89037	10.8336	4.30621e-21	2.98195e-20	36.6542
chr8:144327512	1.13378	-3.51494	10.8336	4.30656e-21	2.98219e-20	36.6541
chr2:162317908	1.68634	-2.83976	10.8336	4.3066e-21	2.98221e-20	36.6541
chr7:158035373	1.06451	0.562866	10.8335	4.30692e-21	2.98244e-20	36.6541
chr19:18007489	0.978659	-3.73701	10.8335	4.30701e-21	2.98249e-20	36.654
chr1:1542274	-1.42366	1.26207	-10.8335	4.3071e-21	2.98255e-20	36.654
chr6:100454012	1.37573	-2.55799	10.8335	4.30721e-21	2.98262e-20	36.654
chr1:27369357	-1.2361	1.61537	-10.8335	4.30745e-21	2.98279e-20	36.6539
chr6:2807794	-2.6678	0.674634	-10.8335	4.30776e-21	2.983e-20	36.6539
chr7:128097189	1.0361	2.60085	10.8335	4.30813e-21	2.98326e-20	36.6538
chr10:125774762	1.0778	1.83524	10.8335	4.30827e-21	2.98335e-20	36.6537
chr7:143395615	-1.05939	1.32628	-10.8335	4.30865e-21	2.98361e-20	36.6537
chr12:124535625	0.996463	1.56701	10.8335	4.30924e-21	2.98401e-20	36.6535
chr3:124859256	1.32598	1.91238	10.8334	4.30954e-21	2.98422e-20	36.6535
chr5:51450505	1.165	2.02896	10.8334	4.30993e-21	2.98448e-20	36.6534
chr10:112339696	1.08488	1.34098	10.8334	4.31038e-21	2.98479e-20	36.6533
chr20:62596046	-2.23598	0.303354	-10.8334	4.31047e-21	2.98485e-20	36.6532
chr2:11024550	-1.54049	0.848659	-10.8334	4.31074e-21	2.98504e-20	36.6532
chr21:45410103	2.17	-1.43915	10.8334	4.31107e-21	2.98526e-20	36.6531
chr12:1505235	-1.18683	2.89988	-10.8334	4.31164e-21	2.98566e-20	36.653
chr6:41530587	1.0689	1.44945	10.8334	4.3117e-21	2.98569e-20	36.653
chr7:2734556	-2.3022	1.18805	-10.8333	4.31256e-21	2.98629e-20	36.6528
chr1:155967479	-1.58671	1.49165	-10.8333	4.31279e-21	2.98644e-20	36.6527
chr2:34066071	1.01976	0.729634	10.8333	4.31288e-21	2.9865e-20	36.6527
chr1:150975374	-1.09049	-1.15732	-10.8333	4.31296e-21	2.98655e-20	36.6527
chr11:33551156	1.08427	0.566159	10.8333	4.31329e-21	2.98678e-20	36.6526
chr11:121650586	1.14037	0.100427	10.8333	4.31342e-21	2.98687e-20	36.6526
chr22:19807440	1.23683	2.72024	10.8333	4.31374e-21	2.98708e-20	36.6525
chr17:74531467	-2.29927	1.00915	-10.8333	4.31393e-21	2.98721e-20	36.6524
chr1:119538184	1.32439	1.8728	10.8333	4.3147e-21	2.98774e-20	36.6523
chr10:60148991	1.09756	2.14902	10.8333	4.31493e-21	2.9879e-20	36.6522
chr17:79906070	-1.1739	0.738293	-10.8332	4.31536e-21	2.9882e-20	36.6521
chr18:57801575	1.41061	-2.6303	10.8332	4.31538e-21	2.98821e-20	36.6521
chr2:236055542	-1.0372	1.58689	-10.8332	4.31571e-21	2.98843e-20	36.652
chr22:47176686	1.53305	1.82384	10.8332	4.31697e-21	2.9893e-20	36.6517
chr14:74245241	1.09329	1.55726	10.8332	4.31706e-21	2.98936e-20	36.6517
chr22:41418303	-1.64451	1.32384	-10.8332	4.31712e-21	2.9894e-20	36.6517
chr1:222543726	1.07902	2.03756	10.8332	4.3172e-21	2.98945e-20	36.6517
chr14:90525610	1.24134	-0.915793	10.8332	4.31733e-21	2.98954e-20	36.6517
chr20:3071753	1.66293	-2.73988	10.8332	4.31756e-21	2.9897e-20	36.6516
chr13:42271445	1.43671	-3.54055	10.8332	4.31767e-21	2.98976e-20	36.6516
chr5:95815710	-1.08866	2.95299	-10.8331	4.31801e-21	2.99e-20	36.6515
chr1:2047194	0.849756	0.311829	10.8331	4.31835e-21	2.99023e-20	36.6514
chr4:625586	1.54207	-0.337134	10.8331	4.31882e-21	2.99055e-20	36.6513
chr7:2043393	-1.255	2.28165	-10.8331	4.31934e-21	2.99091e-20	36.6512
chr18:70430177	-1.31963	3.03335	-10.8331	4.31948e-21	2.991e-20	36.6512
chr9:124478085	0.89122	-3.29829	10.8331	4.31973e-21	2.99117e-20	36.6511
chr1:93670522	-1.17768	2.86043	-10.8331	4.31987e-21	2.99127e-20	36.6511
chr11:124674449	1.37012	0.773963	10.8331	4.31989e-21	2.99128e-20	36.6511
chr10:76624772	-1.50195	1.94732	-10.8331	4.31999e-21	2.99135e-20	36.651
chr12:50104043	2.41902	-2.20671	10.8331	4.32004e-21	2.99138e-20	36.651
chr5:139647679	1.22988	-3.27262	10.8331	4.32019e-21	2.99148e-20	36.651
chr10:110868103	1.65817	-2.18494	10.8331	4.32031e-21	2.99156e-20	36.651
chr8:126670393	-1.99707	0.409024	-10.833	4.32072e-21	2.99184e-20	36.6509
chr15:74172805	1.06537	1.26	10.833	4.32092e-21	2.99198e-20	36.6508
chr9:134434401	1.56037	0.3775	10.833	4.32095e-21	2.992e-20	36.6508
chr9:112181392	-2.44537	1.44866	-10.833	4.32111e-21	2.9921e-20	36.6508
chrX:1466151	2.03793	-0.860793	10.833	4.32135e-21	2.99226e-20	36.6507
chr5:611563	-1.47256	0.0417683	-10.833	4.32237e-21	2.99297e-20	36.6505
chr9:5043009	1.40122	0.681829	10.833	4.32242e-21	2.993e-20	36.6505
chr5:598599	-1.3611	0.340793	-10.833	4.3225e-21	2.99305e-20	36.6505
chr14:104370718	-1.46451	1.19994	-10.833	4.32265e-21	2.99315e-20	36.6504
chr12:120224738	1.0811	-3.40018	10.833	4.32272e-21	2.9932e-20	36.6504
chr19:1071680	2.7878	-1.58683	10.8329	4.3237e-21	2.99388e-20	36.6502
chr3:122680235	1.58341	-1.92915	10.8329	4.32432e-21	2.9943e-20	36.65
chr11:64926943	-1.315	2.23104	-10.8329	4.32434e-21	2.99431e-20	36.65
chr17:29576149	1.14951	1.90573	10.8329	4.32507e-21	2.99481e-20	36.6499
chr1:163106546	2.00878	-1.72341	10.8329	4.32519e-21	2.99489e-20	36.6498
chr22:42501276	0.877927	-0.888598	10.8329	4.32538e-21	2.99502e-20	36.6498
chr1:27012355	1.34793	-2.96787	10.8329	4.32539e-21	2.99503e-20	36.6498
chr1:116534559	1.9822	-0.522439	10.8329	4.32549e-21	2.99509e-20	36.6498
chr11:216491	-1.43878	2.58061	-10.8329	4.32566e-21	2.99521e-20	36.6497
chr19:42424937	1.05963	-0.0775	10.8329	4.3259e-21	2.99537e-20	36.6497
chr10:58577023	1.42122	1.31024	10.8329	4.32604e-21	2.99546e-20	36.6496
chr9:114375215	-1.20159	1.08116	-10.8328	4.32614e-21	2.99553e-20	36.6496
chr6:25301652	-1.75902	1.15451	-10.8328	4.32616e-21	2.99554e-20	36.6496
chr4:8256031	1.76939	-1.03518	10.8328	4.32642e-21	2.99572e-20	36.6496
chr7:5470368	-1.3622	1.78707	-10.8328	4.32648e-21	2.99576e-20	36.6495
chr19:12874312	1.37524	2.0825	10.8328	4.32652e-21	2.99578e-20	36.6495
chr17:49973114	1.915	-0.954207	10.8328	4.32655e-21	2.9958e-20	36.6495
chr9:99825668	-1.47402	-0.480549	-10.8328	4.32688e-21	2.99603e-20	36.6495
chr6:11223924	2.36354	-1.52384	10.8328	4.32727e-21	2.99629e-20	36.6494
chr22:37420675	-1.14207	-1.8497	-10.8328	4.32789e-21	2.99672e-20	36.6492
chr6:41569737	1.50951	0.958537	10.8328	4.32792e-21	2.99674e-20	36.6492
chr3:107855458	-1.75427	1.01091	-10.8328	4.32797e-21	2.99676e-20	36.6492
chr3:192893276	1.71012	-2.36762	10.8328	4.32797e-21	2.99677e-20	36.6492
chr10:125151793	1.8639	-1.08305	10.8328	4.32807e-21	2.99683e-20	36.6492
chr10:96357049	1.01598	1.5925	10.8328	4.32866e-21	2.99724e-20	36.649
chr11:112797905	-2.01927	0.837439	-10.8328	4.32867e-21	2.99724e-20	36.649
chr1:217088607	1.22037	0.804573	10.8328	4.32873e-21	2.99728e-20	36.649
chr19:40359493	-1.13695	2.98933	-10.8327	4.32918e-21	2.99759e-20	36.6489
chr19:732867	-1.66683	0.456585	-10.8327	4.32923e-21	2.99762e-20	36.6489
chr6:98844500	1.08073	-2.23402	10.8327	4.32925e-21	2.99763e-20	36.6489
chr14:89673222	-1.24756	2.75341	-10.8327	4.32932e-21	2.99768e-20	36.6489
chr2:238290202	2.05695	-2.17811	10.8327	4.32994e-21	2.9981e-20	36.6487
chr8:56117799	0.976098	-0.376098	10.8327	4.33031e-21	2.99835e-20	36.6487
chr6:89887872	1.47671	-2.13311	10.8327	4.33032e-21	2.99836e-20	36.6487
chr3:98457703	1.22927	1.96073	10.8327	4.33042e-21	2.99843e-20	36.6486
chr19:35300327	1.03451	2.29079	10.8327	4.33053e-21	2.9985e-20	36.6486
chr2:20670261	1.59659	-2.4161	10.8327	4.33072e-21	2.99863e-20	36.6486
chr19:40279686	1.62659	0.0447561	10.8327	4.33099e-21	2.99881e-20	36.6485
chr2:60298353	-2.01695	1.11189	-10.8327	4.33135e-21	2.99906e-20	36.6484
chr6:100455880	-1.28683	-3.02232	-10.8327	4.3314e-21	2.99909e-20	36.6484
chr11:34642180	-2.14402	0.585061	-10.8327	4.33146e-21	2.99913e-20	36.6484
chr18:80149172	-1.95598	1.02055	-10.8326	4.33194e-21	2.99946e-20	36.6483
chr19:14007355	1.22671	-1.3797	10.8326	4.33196e-21	2.99947e-20	36.6483
chr15:75680127	1.2022	2.04707	10.8326	4.33233e-21	2.99972e-20	36.6482
chr7:75427898	-2.12927	1.32744	-10.8326	4.33294e-21	3.00014e-20	36.6481
chr2:238435128	-1.88402	0.569451	-10.8326	4.33305e-21	3.00022e-20	36.648
chr3:122913900	-1.28805	2.69537	-10.8326	4.33306e-21	3.00022e-20	36.648
chr2:73983762	1.15695	-3.63201	10.8326	4.33362e-21	3.0006e-20	36.6479
chr4:1831111	-2.12354	1.3203	-10.8326	4.3339e-21	3.00079e-20	36.6478
chr2:142878071	-1.87951	0.528537	-10.8326	4.33394e-21	3.00082e-20	36.6478
chr4:54228475	1.06573	-2.2453	10.8325	4.33471e-21	3.00135e-20	36.6477
chr19:14380925	1.67854	-2.42244	10.8325	4.3348e-21	3.00141e-20	36.6476
chr1:16534861	1.44232	-3.11018	10.8325	4.335e-21	3.00154e-20	36.6476
chr11:72079095	-1.96976	1.77195	-10.8325	4.33528e-21	3.00173e-20	36.6475
chr22:20973848	-1.61024	1.10329	-10.8325	4.33541e-21	3.00182e-20	36.6475
chr16:71386604	1.73817	-2.53579	10.8325	4.33549e-21	3.00187e-20	36.6475
chr19:42145385	1.42488	1.8161	10.8325	4.33567e-21	3.002e-20	36.6474
chr19:10636746	-1.17305	2.71177	-10.8325	4.33568e-21	3.002e-20	36.6474
chr3:31505893	1.70793	-1.63982	10.8325	4.33588e-21	3.00213e-20	36.6474
chr1:65255415	0.859512	-3.53256	10.8325	4.33594e-21	3.00217e-20	36.6474
chr21:45482361	-2.21744	1.90713	-10.8325	4.33596e-21	3.00219e-20	36.6474
chr6:89301881	1.29122	2.8	10.8325	4.33603e-21	3.00223e-20	36.6473
chr19:47744457	-1.64159	1.85189	-10.8325	4.33603e-21	3.00223e-20	36.6473
chr4:153467826	1.81634	-1.90329	10.8325	4.33656e-21	3.00259e-20	36.6472
chr18:28175316	1.21195	-2.42268	10.8325	4.33702e-21	3.00291e-20	36.6471
chr6:149451616	1.30939	-3.49274	10.8325	4.33718e-21	3.00301e-20	36.6471
chr1:6604008	1.16524	-3.60201	10.8324	4.33745e-21	3.0032e-20	36.647
chr12:6951317	-2.09207	0.919573	-10.8324	4.33757e-21	3.00328e-20	36.647
chr19:15196210	1.0628	-3.74774	10.8324	4.33774e-21	3.00339e-20	36.647
chr10:129771894	-1.44634	2.58634	-10.8324	4.33811e-21	3.00365e-20	36.6469
chr18:79524321	-2.42293	1.39939	-10.8324	4.33815e-21	3.00367e-20	36.6469
chr16:71637298	1.07768	2.7686	10.8324	4.33841e-21	3.00385e-20	36.6468
chr6:143539975	1.17683	1.94159	10.8324	4.33886e-21	3.00415e-20	36.6467
chr13:103078373	-1.94841	2.03933	-10.8324	4.33887e-21	3.00416e-20	36.6467
chr5:61732939	1.1111	1.62445	10.8324	4.33934e-21	3.00448e-20	36.6466
chr11:75140613	1.09451	-2.94043	10.8324	4.33951e-21	3.00459e-20	36.6466
chr15:65077027	1.25256	-1.44872	10.8324	4.33988e-21	3.00485e-20	36.6465
chr1:16075431	-1.62098	0.817317	-10.8324	4.33996e-21	3.0049e-20	36.6464
chr5:154483910	-1.41024	-2.01317	-10.8323	4.34043e-21	3.00523e-20	36.6463
chr19:2588490	1.52707	0.226341	10.8323	4.34054e-21	3.0053e-20	36.6463
chr3:177359413	1.17268	-3.74878	10.8323	4.34095e-21	3.00558e-20	36.6462
chr1:2444300	1.28951	-0.670854	10.8323	4.34107e-21	3.00566e-20	36.6462
chr18:48806844	-1.27927	2.08585	-10.8323	4.34113e-21	3.0057e-20	36.6462
chr20:61544043	1.07549	0.38189	10.8323	4.34147e-21	3.00593e-20	36.6461
chr6:106098163	-1.82915	-0.112256	-10.8323	4.34262e-21	3.00673e-20	36.6458
chr15:31080812	1.14512	-2.56402	10.8322	4.34288e-21	3.0069e-20	36.6458
chr12:123907911	1.99561	-1.52207	10.8322	4.34299e-21	3.00697e-20	36.6458
chr17:57357603	1.84695	-2.11701	10.8322	4.34336e-21	3.00723e-20	36.6457
chr7:135212108	1.08146	-2.90476	10.8322	4.34336e-21	3.00723e-20	36.6457
chr12:27213801	-1.85768	1.17543	-10.8322	4.34343e-21	3.00727e-20	36.6456
chr11:123194751	0.987317	-3.83524	10.8322	4.34344e-21	3.00727e-20	36.6456
chr22:50218250	-1.09537	3.03585	-10.8322	4.34356e-21	3.00735e-20	36.6456
chr8:139029947	1.26	0.285122	10.8322	4.34357e-21	3.00736e-20	36.6456
chr17:82873657	1.105	2.43104	10.8322	4.34371e-21	3.00745e-20	36.6456
chr4:183541304	-2.04	0.397195	-10.8322	4.3438e-21	3.00751e-20	36.6456
chr7:2585593	-1.79451	1.08128	-10.8322	4.34388e-21	3.00756e-20	36.6455
chr10:121063891	1.7361	-2.72866	10.8322	4.34401e-21	3.00765e-20	36.6455
chr10:1086830	-1.24244	2.72463	-10.8322	4.34433e-21	3.00787e-20	36.6454
chr10:34770059	-1.91049	2.49085	-10.8322	4.34436e-21	3.00788e-20	36.6454
chr8:9161481	-1.15305	1.96689	-10.8322	4.34458e-21	3.00804e-20	36.6454
chr19:10105838	-1.84134	1.42811	-10.8322	4.34465e-21	3.00808e-20	36.6454
chr2:128493263	1.29988	2.35348	10.8322	4.34479e-21	3.00817e-20	36.6453
chr13:46614781	1.8589	-1.48287	10.8322	4.34492e-21	3.00826e-20	36.6453
chr3:11624335	2.24939	-1.49067	10.8322	4.34501e-21	3.00832e-20	36.6453
chr19:2230297	-0.962073	2.83409	-10.8321	4.34564e-21	3.00875e-20	36.6451
chr2:96116016	1.1772	-0.432256	10.8321	4.34567e-21	3.00877e-20	36.6451
chr1:44035133	1.03012	1.94433	10.8321	4.34621e-21	3.00914e-20	36.645
chr10:63976696	1.22439	-0.964878	10.8321	4.34636e-21	3.00924e-20	36.645
chr15:34792889	1.86305	-1.63311	10.8321	4.3465e-21	3.00934e-20	36.6449
chr12:79522556	-1.26524	1.60982	-10.8321	4.34714e-21	3.00978e-20	36.6448
chr8:60397251	1.32915	2.0575	10.8321	4.34723e-21	3.00984e-20	36.6448
chr11:35794532	1.17915	2.01323	10.8321	4.34735e-21	3.00992e-20	36.6448
chr12:7665989	-1.56671	1.72201	-10.8321	4.34753e-21	3.01004e-20	36.6447
chr12:128816175	-1.25061	2.43274	-10.8321	4.34753e-21	3.01004e-20	36.6447
chr4:108621719	1.22049	-2.95061	10.8321	4.34766e-21	3.01013e-20	36.6447
chr10:20956198	-1.1861	2.50195	-10.8321	4.34776e-21	3.01019e-20	36.6447
chr5:131945470	1.41256	2.00823	10.8321	4.34791e-21	3.01029e-20	36.6446
chr1:99590903	-1.95488	0.572561	-10.8321	4.34802e-21	3.01036e-20	36.6446
chr19:18156460	-1.02805	3.18622	-10.8321	4.34804e-21	3.01037e-20	36.6446
chr11:71765343	2.49622	-1.61189	10.8321	4.34831e-21	3.01056e-20	36.6445
chr13:96984175	1.56183	-2.36591	10.832	4.34867e-21	3.0108e-20	36.6444
chr9:87570655	2.04207	-1.78396	10.832	4.34899e-21	3.01102e-20	36.6444
chr19:49511920	-1.48634	-0.83439	-10.832	4.34914e-21	3.01112e-20	36.6443
chr10:79300816	-1.0761	3.21598	-10.832	4.34925e-21	3.0112e-20	36.6443
chr7:28953774	1.97	-0.555488	10.832	4.34946e-21	3.01134e-20	36.6443
chr5:77851352	2.05902	-1.87329	10.832	4.34964e-21	3.01146e-20	36.6442
chr8:22120155	1.0489	1.78165	10.832	4.34988e-21	3.01162e-20	36.6442
chr1:1085319	1.11366	1.60683	10.832	4.35009e-21	3.01176e-20	36.6441
chr4:3243827	1.18976	1.83561	10.832	4.35011e-21	3.01178e-20	36.6441
chr1:231376929	-1.93037	0.609207	-10.832	4.35061e-21	3.01212e-20	36.644
chr2:239134556	-1.55768	2.8286	-10.832	4.35076e-21	3.01222e-20	36.644
chr7:32763191	1.68878	-2.19146	10.832	4.35078e-21	3.01223e-20	36.644
chr17:75896015	1.27207	-3.00872	10.832	4.35094e-21	3.01234e-20	36.6439
chr3:134029166	1.10207	-3.54104	10.8319	4.35156e-21	3.01276e-20	36.6438
chr7:5606121	-1.45073	-0.500244	-10.8319	4.35167e-21	3.01284e-20	36.6438
chr7:45148437	1.32268	-0.729756	10.8319	4.35208e-21	3.01312e-20	36.6437
chr8:142174069	0.885488	1.41665	10.8319	4.35264e-21	3.01351e-20	36.6435
chr10:129867213	1.22268	2.61402	10.8319	4.35325e-21	3.01393e-20	36.6434
chr11:126265303	-1.4828	2.87445	-10.8319	4.35371e-21	3.01424e-20	36.6433
chr2:173339433	1.12598	2.67177	10.8318	4.35406e-21	3.01448e-20	36.6432
chr3:58635530	1.12439	1.66646	10.8318	4.35432e-21	3.01465e-20	36.6432
chr2:230870469	1.32061	-2.80726	10.8318	4.35444e-21	3.01474e-20	36.6431
chr12:124463626	-1.46561	2.6739	-10.8318	4.35486e-21	3.01503e-20	36.643
chr14:77032993	1.48878	-3.11085	10.8318	4.35509e-21	3.01518e-20	36.643
chr19:14516297	2.05476	-1.23287	10.8318	4.35538e-21	3.01538e-20	36.6429
chr10:103500122	1.42512	0.516951	10.8318	4.35635e-21	3.01605e-20	36.6427
chrX:619853	-1.61134	-2.89091	-10.8318	4.35635e-21	3.01605e-20	36.6427
chr8:92101451	1.06476	-3.28226	10.8318	4.3565e-21	3.01615e-20	36.6427
chr3:195885122	1.14841	2.91567	10.8318	4.35664e-21	3.01624e-20	36.6426
chr2:1606066	1.24866	-0.196768	10.8318	4.3568e-21	3.01635e-20	36.6426
chr5:134543969	-1.89732	1.14427	-10.8317	4.3571e-21	3.01655e-20	36.6425
chr5:160175484	1.24598	1.90506	10.8317	4.35722e-21	3.01663e-20	36.6425
chr16:11669828	-2.45341	1.71744	-10.8317	4.35753e-21	3.01684e-20	36.6424
chr15:74245487	1.3639	-3.1211	10.8317	4.35776e-21	3.017e-20	36.6424
chr20:36436234	1.17122	-3.27439	10.8317	4.35791e-21	3.0171e-20	36.6423
chr16:59386209	1.20768	0.887988	10.8317	4.35813e-21	3.01725e-20	36.6423
chr5:80571361	1.01549	1.22701	10.8317	4.35832e-21	3.01738e-20	36.6422
chr19:1109253	-1.14854	1.81841	-10.8317	4.35861e-21	3.01758e-20	36.6422
chr5:14487268	1.1478	2.64183	10.8317	4.35916e-21	3.01796e-20	36.642
chr7:88312294	1.05866	2.28067	10.8317	4.35931e-21	3.01805e-20	36.642
chr4:180574361	1.14817	2.40457	10.8317	4.35955e-21	3.01822e-20	36.642
chr6:11259174	1.78183	-0.462134	10.8316	4.35983e-21	3.01841e-20	36.6419
chr14:67666675	-1.53354	1.55909	-10.8316	4.36025e-21	3.0187e-20	36.6418
chr5:142698146	1.5211	0.59311	10.8316	4.36027e-21	3.0187e-20	36.6418
chr19:46412416	1.78134	-2.71396	10.8316	4.36074e-21	3.01903e-20	36.6417
chr16:2972845	-1.17549	1.06921	-10.8316	4.36141e-21	3.01949e-20	36.6415
chr11:73660785	1.235	-2.38152	10.8316	4.36152e-21	3.01956e-20	36.6415
chr14:103404835	-1.10463	1.94768	-10.8316	4.36221e-21	3.02004e-20	36.6414
chr3:132522820	-1.10817	2.7525	-10.8315	4.36281e-21	3.02045e-20	36.6412
chr16:1380102	1.53866	-2.25067	10.8315	4.36302e-21	3.02059e-20	36.6412
chr17:48645121	1.7622	-1.87415	10.8315	4.36318e-21	3.0207e-20	36.6411
chr17:81209597	-1.17378	3.08543	-10.8315	4.36344e-21	3.02088e-20	36.6411
chr15:30799916	1.05085	0.580915	10.8315	4.36406e-21	3.0213e-20	36.6409
chr3:156152005	1.33695	-2.65518	10.8315	4.3641e-21	3.02133e-20	36.6409
chr5:179931149	-1.73268	1.46622	-10.8315	4.36436e-21	3.0215e-20	36.6409
chr22:29470352	1.35622	-3.37677	10.8315	4.36443e-21	3.02155e-20	36.6408
chr19:33202505	1.09366	2.81232	10.8315	4.36461e-21	3.02167e-20	36.6408
chr1:3479719	-0.978902	2.43909	-10.8315	4.36498e-21	3.02192e-20	36.6407
chr2:204226701	-1.85573	1.24299	-10.8314	4.36548e-21	3.02227e-20	36.6406
chr2:241762704	2.40695	-1.87104	10.8314	4.36557e-21	3.02233e-20	36.6406
chr9:135217352	-1.56171	-0.396098	-10.8314	4.36562e-21	3.02236e-20	36.6406
chr19:7933966	-1.02256	2.42055	-10.8314	4.36576e-21	3.02245e-20	36.6405
chr12:101565159	1.41012	-2.04811	10.8314	4.36614e-21	3.02271e-20	36.6405
chr21:45875120	1.2989	0.529085	10.8314	4.36638e-21	3.02287e-20	36.6404
chr11:67523968	1.20537	1.40402	10.8314	4.36643e-21	3.02291e-20	36.6404
chr3:186065760	1.0489	2.40787	10.8314	4.36653e-21	3.02297e-20	36.6404
chr3:74613521	-1.38195	-2.9372	-10.8314	4.36682e-21	3.02317e-20	36.6403
chr10:48604483	1.3239	-0.965732	10.8314	4.36693e-21	3.02325e-20	36.6403
chr1:165354659	1.48427	-2.31482	10.8314	4.36695e-21	3.02325e-20	36.6403
chr6:34263691	1.27183	1.74909	10.8314	4.36703e-21	3.02331e-20	36.6403
chr12:6335290	1.47463	-2.47732	10.8313	4.36832e-21	3.0242e-20	36.64
chr2:9820800	1.18683	2.77415	10.8313	4.36865e-21	3.02442e-20	36.6399
chr12:124874671	-1.57671	2.13433	-10.8313	4.36917e-21	3.02478e-20	36.6398
chr7:73434660	1.13634	0.49561	10.8313	4.36919e-21	3.02479e-20	36.6398
chr4:1792717	1.07463	-3.38866	10.8313	4.36957e-21	3.02505e-20	36.6397
chr11:704912	1.77329	-1.64384	10.8313	4.36974e-21	3.02517e-20	36.6396
chr8:11749964	1.12268	2.62939	10.8313	4.36986e-21	3.02524e-20	36.6396
chr16:87435582	-2.16427	1.9436	-10.8313	4.37006e-21	3.02538e-20	36.6396
chr11:62925728	1.74402	-3.29079	10.8313	4.37008e-21	3.02539e-20	36.6396
chr2:237388134	-1.37756	2.28122	-10.8313	4.3701e-21	3.0254e-20	36.6396
chr2:176115937	1.23476	-1.97213	10.8313	4.37052e-21	3.02569e-20	36.6395
chr7:151125588	1.91195	-2.76585	10.8313	4.37068e-21	3.0258e-20	36.6394
chr19:42596282	1.08268	2.80317	10.8313	4.37077e-21	3.02586e-20	36.6394
chr9:107637394	1.68866	-2.54445	10.8313	4.37078e-21	3.02586e-20	36.6394
chr6:41508907	-1.24841	2.21421	-10.8312	4.37098e-21	3.026e-20	36.6394
chr1:22285840	1.02207	2.11018	10.8312	4.37188e-21	3.02662e-20	36.6391
chr8:25983310	0.913049	0.530549	10.8312	4.37206e-21	3.02674e-20	36.6391
chr5:77302212	-1.57195	2.21915	-10.8312	4.37227e-21	3.02688e-20	36.6391
chr7:45148287	1.14488	0.213049	10.8312	4.37242e-21	3.02698e-20	36.639
chr7:44099800	-1.48049	1.30915	-10.8312	4.37247e-21	3.02701e-20	36.639
chr10:124318203	-1.53695	1.95909	-10.8312	4.37258e-21	3.02708e-20	36.639
chr20:9840133	-1.49902	2.01073	-10.8312	4.37276e-21	3.02721e-20	36.6389
chr11:111306443	-1.89439	0.812561	-10.8312	4.37289e-21	3.0273e-20	36.6389
chr19:10587289	1.34427	-3.66018	10.8312	4.37298e-21	3.02735e-20	36.6389
chr4:99022462	-1.37561	2.72817	-10.8312	4.37337e-21	3.02762e-20	36.6388
chr12:459478	1.07683	-0.72439	10.8312	4.37367e-21	3.02783e-20	36.6387
chr10:131084918	1.84244	0.802439	10.8311	4.37438e-21	3.02832e-20	36.6386
chr20:43230024	1.11354	2.55335	10.8311	4.37445e-21	3.02836e-20	36.6386
chr16:56607888	1.1372	1.48567	10.8311	4.37466e-21	3.0285e-20	36.6385
chr12:20646310	-1.57854	0.82061	-10.8311	4.3751e-21	3.0288e-20	36.6384
chr12:4228216	1.48854	0.00536585	10.8311	4.37548e-21	3.02906e-20	36.6383
chr7:30631154	-1.27939	2.99945	-10.8311	4.3755e-21	3.02907e-20	36.6383
chr22:48664752	-1.4278	2.82244	-10.8311	4.37555e-21	3.02911e-20	36.6383
chr9:137693471	-1.49537	2.66866	-10.8311	4.37583e-21	3.0293e-20	36.6382
chr1:32239994	2.55476	-1.58713	10.831	4.37659e-21	3.02982e-20	36.6381
chr8:8280050	1.15768	1.54482	10.831	4.37677e-21	3.02995e-20	36.638
chr3:197510828	-1.85988	1.65274	-10.831	4.37725e-21	3.03027e-20	36.6379
chr2:233075706	-1.37585	-1.10829	-10.831	4.37808e-21	3.03084e-20	36.6377
chr10:114179958	1.08902	0.403659	10.831	4.37831e-21	3.031e-20	36.6377
chr10:5610837	2.43768	-1.33823	10.831	4.37845e-21	3.03109e-20	36.6377
chr8:143463870	1.36061	-0.656524	10.831	4.37864e-21	3.03123e-20	36.6376
chr14:55268265	1.11037	1.96006	10.831	4.3789e-21	3.0314e-20	36.6375
chr7:2103504	1.15012	2.46909	10.831	4.37901e-21	3.03147e-20	36.6375
chr10:84202539	1.17817	1.93799	10.831	4.37913e-21	3.03155e-20	36.6375
chr14:69259400	1.07012	-3.08006	10.831	4.3793e-21	3.03167e-20	36.6375
chr11:67507721	1.21707	-3.02976	10.8309	4.37958e-21	3.03186e-20	36.6374
chr22:21939412	-2.04134	1.00921	-10.8309	4.37984e-21	3.03204e-20	36.6373
chr17:67682464	-1.86159	1.20823	-10.8309	4.38011e-21	3.03222e-20	36.6373
chr6:75085311	-1.13439	-3.33671	-10.8309	4.38015e-21	3.03225e-20	36.6373
chr7:6168581	-2.34146	1.1278	-10.8309	4.3807e-21	3.03262e-20	36.6371
chr5:161849584	-1.49341	-0.265732	-10.8309	4.38129e-21	3.03303e-20	36.637
chr9:93947484	1.23707	-2.20256	10.8309	4.38131e-21	3.03304e-20	36.637
chr16:2252138	1.37488	0.0986585	10.8308	4.38231e-21	3.03373e-20	36.6368
chr6:37777527	1.63159	-2.69152	10.8308	4.38246e-21	3.03383e-20	36.6367
chr3:52429885	1.24768	-0.758841	10.8308	4.38246e-21	3.03383e-20	36.6367
chr8:98939135	1.70122	-1.87549	10.8308	4.383e-21	3.03419e-20	36.6366
chr17:50603071	-1.70988	0.407378	-10.8308	4.38339e-21	3.03446e-20	36.6365
chr3:197510827	-1.70829	1.59793	-10.8308	4.38382e-21	3.03475e-20	36.6364
chr15:96362486	-1.79402	0.65872	-10.8308	4.38384e-21	3.03476e-20	36.6364
chr7:1100554	1.31049	1.56988	10.8308	4.38384e-21	3.03476e-20	36.6364
chr5:57423366	1.11841	2.49884	10.8308	4.38396e-21	3.03485e-20	36.6364
chr16:89329004	1.16	2.62866	10.8308	4.38441e-21	3.03515e-20	36.6363
chr17:61408259	2.33841	-1.28628	10.8308	4.38448e-21	3.0352e-20	36.6363
chr14:53128485	-1.48293	2.55317	-10.8308	4.38456e-21	3.03525e-20	36.6363
chr13:113407424	-1.55329	1.96555	-10.8308	4.38463e-21	3.03529e-20	36.6362
chr16:87192587	-1.46841	1.69311	-10.8307	4.38507e-21	3.0356e-20	36.6361
chr20:3670655	-1.14061	-1.34921	-10.8307	4.38554e-21	3.03592e-20	36.636
chr10:26931339	1.02317	-2.99305	10.8307	4.38591e-21	3.03617e-20	36.636
chr1:225847876	2.02634	-1.1739	10.8307	4.38591e-21	3.03617e-20	36.636
chr11:126185397	1.60659	0.454146	10.8307	4.38605e-21	3.03627e-20	36.6359
chr16:31109340	1.27817	-2.59177	10.8307	4.38644e-21	3.03653e-20	36.6358
chr6:118652443	1.14646	2.6475	10.8307	4.38662e-21	3.03665e-20	36.6358
chr17:82237471	-1.09732	3.24427	-10.8307	4.3867e-21	3.0367e-20	36.6358
chr14:24339473	1.74988	-2.60213	10.8307	4.38717e-21	3.03703e-20	36.6357
chr16:88977752	-2.00915	1.5653	-10.8307	4.38721e-21	3.03705e-20	36.6357
chr8:144530359	1.46451	0.722012	10.8307	4.38727e-21	3.03709e-20	36.6356
chr17:7324251	1.29268	-1.35317	10.8307	4.38729e-21	3.0371e-20	36.6356
chr21:43030593	-1.05512	2.74671	-10.8307	4.38774e-21	3.03741e-20	36.6355
chr5:149043143	-2.30232	1.57726	-10.8306	4.38787e-21	3.0375e-20	36.6355
chr12:132564026	-1.27939	3.50787	-10.8306	4.3881e-21	3.03766e-20	36.6355
chr2:162839672	1.50037	-3.68982	10.8306	4.3887e-21	3.03807e-20	36.6353
chr17:4544467	1.46659	2.38341	10.8306	4.38873e-21	3.03809e-20	36.6353
chr11:18635308	1.30878	0.690244	10.8306	4.38926e-21	3.03845e-20	36.6352
chr13:78607527	1.14402	-3.54177	10.8306	4.38951e-21	3.03862e-20	36.6351
chr5:37835792	1.86439	-0.571098	10.8306	4.38974e-21	3.03877e-20	36.6351
chr6:41451707	1.84232	-0.305915	10.8306	4.39e-21	3.03895e-20	36.635
chr9:108838024	1.26634	2.19451	10.8306	4.39014e-21	3.03904e-20	36.635
chr15:100553593	-1.89988	2.34409	-10.8306	4.3903e-21	3.03915e-20	36.635
chr19:29422805	1.33854	1.88024	10.8306	4.39062e-21	3.03937e-20	36.6349
chr9:69412414	1.57476	-1.05933	10.8305	4.39131e-21	3.03985e-20	36.6347
chr16:52914686	1.25415	1.04293	10.8305	4.3914e-21	3.0399e-20	36.6347
chr4:140469949	1.64061	-0.118232	10.8305	4.39153e-21	3.03999e-20	36.6347
chr6:3258342	0.975	-0.177378	10.8305	4.39177e-21	3.04016e-20	36.6346
chr18:75204969	1.65512	-3.1378	10.8305	4.39185e-21	3.04021e-20	36.6346
chr12:6182678	1.64732	-1.53146	10.8305	4.3919e-21	3.04024e-20	36.6346
chr2:226835492	1.2211	-3.51957	10.8305	4.39218e-21	3.04043e-20	36.6345
chr21:42570049	-1.35207	3.43506	-10.8305	4.39241e-21	3.04059e-20	36.6345
chr8:142291852	1.07915	2.30189	10.8305	4.39256e-21	3.04069e-20	36.6344
chr17:28646247	1.17305	1.74628	10.8304	4.3936e-21	3.0414e-20	36.6342
chr5:69029371	-1.67634	1.85963	-10.8304	4.39373e-21	3.04149e-20	36.6342
chr5:172697910	1.11037	0.174329	10.8304	4.39377e-21	3.04151e-20	36.6342
chr17:48611530	1.54012	-2.46823	10.8304	4.39396e-21	3.04164e-20	36.6341
chr2:169111011	-1.52146	-1.07744	-10.8304	4.39408e-21	3.04172e-20	36.6341
chr7:16668136	1.14122	-2.9239	10.8304	4.39412e-21	3.04175e-20	36.6341
chr22:22605187	-1.81232	1.32384	-10.8304	4.39457e-21	3.04206e-20	36.634
chr8:123501088	0.925854	2.89817	10.8304	4.39489e-21	3.04228e-20	36.6339
chr16:30186090	-1.55061	-0.335549	-10.8304	4.39531e-21	3.04256e-20	36.6338
chr10:132714264	1.87402	-0.898598	10.8304	4.39539e-21	3.04261e-20	36.6338
chr11:64741997	1.88244	-2.06268	10.8304	4.39541e-21	3.04263e-20	36.6338
chr8:80510937	-1.93732	0.470122	-10.8304	4.39625e-21	3.04321e-20	36.6336
chr3:100842120	-2.02561	1.47841	-10.8303	4.39656e-21	3.04342e-20	36.6335
chr8:102097525	1.36646	2.53713	10.8303	4.39661e-21	3.04345e-20	36.6335
chr17:258176	-2.34829	1.49878	-10.8303	4.39686e-21	3.04362e-20	36.6335
chr11:130158547	1.16317	0.937317	10.8303	4.39688e-21	3.04363e-20	36.6335
chr7:2857720	2.07476	-0.967622	10.8303	4.39721e-21	3.04386e-20	36.6334
chr17:876640	-1.37195	1.42512	-10.8303	4.39765e-21	3.04416e-20	36.6333
chr11:1660781	1.2122	1.9261	10.8303	4.39766e-21	3.04416e-20	36.6333
chr18:78547340	-1.48683	0.983537	-10.8303	4.39794e-21	3.04435e-20	36.6332
chr12:117304699	1.0578	-0.396341	10.8303	4.39815e-21	3.0445e-20	36.6332
chr7:105874773	-1.26549	3.05689	-10.8303	4.39869e-21	3.04487e-20	36.6331
chr6:116631674	-1.20451	-6.09756e-05	-10.8303	4.3987e-21	3.04487e-20	36.6331
chr11:118610533	1.72341	-2.53451	10.8303	4.39899e-21	3.04507e-20	36.633
chr8:141164624	-1.85073	1.24976	-10.8302	4.39919e-21	3.0452e-20	36.6329
chr12:124563554	-1.50244	0.914268	-10.8302	4.39949e-21	3.04541e-20	36.6329
chr2:227717779	1.09549	-3.39128	10.8302	4.39955e-21	3.04544e-20	36.6329
chr7:1819416	2.19573	-0.794329	10.8302	4.39975e-21	3.04558e-20	36.6328
chr3:14388494	-2.06671	1.08201	-10.8302	4.39993e-21	3.0457e-20	36.6328
chr6:16520042	1.60354	-0.309085	10.8302	4.39994e-21	3.0457e-20	36.6328
chr3:179681844	1.61488	0.376707	10.8302	4.40022e-21	3.0459e-20	36.6327
chr8:102740878	1.09768	2.14994	10.8302	4.4004e-21	3.04602e-20	36.6327
chr7:5349600	1.27902	2.70732	10.8302	4.40074e-21	3.04625e-20	36.6326
chr14:21437865	1.3872	-2.71774	10.8302	4.40092e-21	3.04637e-20	36.6326
chr12:132353427	-1.32378	0.627378	-10.8302	4.40112e-21	3.04651e-20	36.6325
chr1:2527446	1.10537	1.37524	10.8302	4.4013e-21	3.04663e-20	36.6325
chr2:27218623	1.0039	1.66671	10.8301	4.40209e-21	3.04717e-20	36.6323
chr4:1770311	1.78268	-1.62024	10.8301	4.40238e-21	3.04737e-20	36.6322
chr1:2787789	1.07561	1.93659	10.8301	4.40304e-21	3.04782e-20	36.6321
chr3:49359375	-1.55037	1.56213	-10.8301	4.40347e-21	3.04812e-20	36.632
chr9:23537430	1.21646	-1.54287	10.8301	4.40376e-21	3.04832e-20	36.6319
chr11:64805747	1.02463	1.98963	10.8301	4.40399e-21	3.04847e-20	36.6319
chr9:136438572	1.30939	-3.42957	10.8301	4.40405e-21	3.04851e-20	36.6318
chr17:64780138	1.00768	-3.40616	10.8301	4.40432e-21	3.0487e-20	36.6318
chr21:36939382	1.25159	2.49884	10.8301	4.40436e-21	3.04872e-20	36.6318
chr3:197523890	-1.115	3.1653	-10.8301	4.40459e-21	3.04887e-20	36.6317
chr9:136657413	-1.54768	-0.357134	-10.83	4.40519e-21	3.04929e-20	36.6316
chr9:35406744	1.35854	-2.47293	10.83	4.40522e-21	3.04931e-20	36.6316
chr5:177425744	-0.88378	-4.34238	-10.83	4.40569e-21	3.04962e-20	36.6315
chr2:156319526	1.24902	0.95122	10.83	4.40584e-21	3.04973e-20	36.6314
chr14:50996412	-1.26354	2.28043	-10.83	4.40617e-21	3.04996e-20	36.6314
chr2:241776757	2.22024	-2.00329	10.83	4.40659e-21	3.05024e-20	36.6313
chr5:94192639	1.32037	2.13006	10.83	4.40748e-21	3.05085e-20	36.6311
chr11:69073622	1.18488	3.1228	10.83	4.40753e-21	3.05089e-20	36.6311
chr7:122011803	1.18061	2.3003	10.8299	4.408e-21	3.05121e-20	36.6309
chr12:126726197	-1.16951	-1.92122	-10.8299	4.40836e-21	3.05145e-20	36.6309
chr1:212283928	-1.27378	1.38591	-10.8299	4.40889e-21	3.05182e-20	36.6307
chr5:77846665	1.28793	0.243963	10.8299	4.40952e-21	3.05225e-20	36.6306
chr7:6152369	-1.05585	2.35829	-10.8299	4.40974e-21	3.0524e-20	36.6306
chr4:165663978	1.20537	2.57268	10.8299	4.40988e-21	3.05249e-20	36.6305
chr17:76885754	1.76524	-2.20823	10.8299	4.40993e-21	3.05253e-20	36.6305
chr3:60537633	-1.16024	3.03293	-10.8299	4.41005e-21	3.0526e-20	36.6305
chr5:73230584	1.42634	-2.9722	10.8299	4.41011e-21	3.05264e-20	36.6305
chr6:158663447	2.30098	-1.81598	10.8299	4.41017e-21	3.05268e-20	36.6305
chr5:106086305	-1.17037	2.14457	-10.8299	4.41036e-21	3.05281e-20	36.6304
chr9:94983685	1.1278	3.13207	10.8298	4.41109e-21	3.05332e-20	36.6303
chr4:7042165	1.33305	-2.68579	10.8298	4.41117e-21	3.05337e-20	36.6302
chr9:81224723	-1.44512	0.314268	-10.8298	4.41119e-21	3.05337e-20	36.6302
chr22:48670141	-1.70037	1.67543	-10.8298	4.41128e-21	3.05344e-20	36.6302
chr16:29335588	-2.03854	0.691585	-10.8298	4.41202e-21	3.05395e-20	36.63
chr1:180220426	1.08585	2.28049	10.8298	4.41221e-21	3.05407e-20	36.63
chr11:3156638	-1.60793	-2.10555	-10.8298	4.41304e-21	3.05464e-20	36.6298
chr5:5199779	-1.48768	-0.247744	-10.8298	4.41308e-21	3.05467e-20	36.6298
chr4:113332459	-1.48024	2.5272	-10.8297	4.41383e-21	3.05519e-20	36.6296
chr22:50563612	1.21939	-2.08396	10.8297	4.41396e-21	3.05527e-20	36.6296
chr15:92878476	1.00512	2.13329	10.8297	4.41404e-21	3.05532e-20	36.6296
chr20:62185863	-2.18329	1.59982	-10.8297	4.41407e-21	3.05534e-20	36.6296
chr16:67654522	1.55561	0.0484146	10.8297	4.41448e-21	3.05562e-20	36.6295
chr16:70715623	2.22037	-1.53957	10.8297	4.41484e-21	3.05587e-20	36.6294
chr1:1023037	-1.40207	1.96018	-10.8297	4.41485e-21	3.05587e-20	36.6294
chr11:123325557	-2.205	1.10774	-10.8297	4.41524e-21	3.05614e-20	36.6293
chr7:44046780	-1.77646	-0.127866	-10.8297	4.41599e-21	3.05666e-20	36.6291
chr2:27308169	1.84732	-2.61915	10.8296	4.41707e-21	3.0574e-20	36.6289
chr21:41187069	1.46878	1.76049	10.8296	4.41748e-21	3.05768e-20	36.6288
chr22:50282305	2.52378	-1.55287	10.8296	4.41769e-21	3.05783e-20	36.6288
chr19:941167	1.84	-2.04683	10.8296	4.41784e-21	3.05793e-20	36.6287
chr8:113432429	1.2772	-3.37787	10.8296	4.41805e-21	3.05806e-20	36.6287
chr15:42679639	1.24854	1.92793	10.8296	4.41851e-21	3.05838e-20	36.6286
chrX:153954506	-0.854756	1.96872	-10.8296	4.41859e-21	3.05844e-20	36.6286
chr22:38704921	-1.40488	-1.03963	-10.8296	4.41869e-21	3.0585e-20	36.6285
chr1:77505085	-2.2828	1.1475	-10.8296	4.419e-21	3.05871e-20	36.6285
chr15:59953604	1.86915	-0.544695	10.8295	4.41931e-21	3.05892e-20	36.6284
chr3:5788304	1.15805	2.40451	10.8295	4.41982e-21	3.05927e-20	36.6283
chr7:143511499	1.74183	-0.213232	10.8295	4.42013e-21	3.05949e-20	36.6282
chr17:44266866	1.11463	1.01524	10.8295	4.42024e-21	3.05956e-20	36.6282
chr22:27793858	-2.04829	0.64	-10.8295	4.42032e-21	3.05961e-20	36.6282
chr11:85935099	1.1978	1.78585	10.8295	4.42037e-21	3.05964e-20	36.6282
chr19:1818563	-1.01354	1.98494	-10.8295	4.42074e-21	3.05989e-20	36.6281
chr22:42171972	1.44439	2.29634	10.8295	4.42075e-21	3.0599e-20	36.6281
chr17:50105269	1.09366	2.71976	10.8295	4.42103e-21	3.06009e-20	36.628
chr10:6179208	1.12549	2.6247	10.8295	4.42118e-21	3.06019e-20	36.628
chr5:13252111	-2.17732	0.939024	-10.8295	4.42138e-21	3.06033e-20	36.6279
chr2:218286615	0.916098	-3.80683	10.8295	4.42158e-21	3.06046e-20	36.6279
chr7:16851327	-1.20683	0.968902	-10.8295	4.42172e-21	3.06056e-20	36.6279
chr8:42152218	-1.25573	-2.21116	-10.8294	4.42191e-21	3.06068e-20	36.6278
chr15:89327272	1.59159	1.94921	10.8294	4.42194e-21	3.0607e-20	36.6278
chr6:1606173	1.7811	-2.2647	10.8294	4.422e-21	3.06074e-20	36.6278
chr2:237435338	-1.92732	1.9	-10.8294	4.42209e-21	3.0608e-20	36.6278
chr20:35502854	-1.42512	2.31829	-10.8294	4.42223e-21	3.06089e-20	36.6277
chr11:3232428	1.22659	-3.20707	10.8294	4.42248e-21	3.06106e-20	36.6277
chr17:2361297	2.03085	-1.09933	10.8294	4.42287e-21	3.06133e-20	36.6276
chr2:210474283	-2.26024	1.53878	-10.8294	4.42293e-21	3.06137e-20	36.6276
chr10:133102151	1.48671	-0.178963	10.8294	4.42378e-21	3.06196e-20	36.6274
chr14:77319440	1.32085	0.712256	10.8294	4.42382e-21	3.06198e-20	36.6274
chr9:136251629	-1.99268	0.943902	-10.8294	4.42385e-21	3.062e-20	36.6274
chr16:31065894	-1.85915	0.44872	-10.8294	4.42385e-21	3.062e-20	36.6274
chr3:4639078	-1.94402	0.779939	-10.8294	4.42418e-21	3.06222e-20	36.6273
chr5:2132316	1.14122	2.35732	10.8294	4.42451e-21	3.06245e-20	36.6272
chr16:89100231	-1.38366	2.06451	-10.8293	4.4247e-21	3.06257e-20	36.6272
chr11:65635347	-1.03341	3.14317	-10.8293	4.42535e-21	3.06302e-20	36.627
chr12:6621046	1.25707	-0.012439	10.8293	4.42545e-21	3.06308e-20	36.627
chr4:8290600	-1.49707	2.20488	-10.8293	4.4255e-21	3.06312e-20	36.627
chr9:136155579	-2.07	0.233415	-10.8293	4.42564e-21	3.06321e-20	36.627
chr2:98931679	1.1922	0.523049	10.8293	4.42592e-21	3.0634e-20	36.6269
chr1:34976783	1.91585	-1.32061	10.8293	4.42593e-21	3.0634e-20	36.6269
chr5:1325869	-1.04573	2.9197	-10.8293	4.42596e-21	3.06342e-20	36.6269
chr5:140112645	1.345	0.47372	10.8293	4.42633e-21	3.06368e-20	36.6268
chr9:72525031	2.17671	-1.25323	10.8293	4.42638e-21	3.06371e-20	36.6268
chr10:27257529	-1.61012	1.62799	-10.8293	4.42673e-21	3.06395e-20	36.6267
chr8:119638810	1.33049	-3.25451	10.8293	4.42718e-21	3.06426e-20	36.6266
chr12:123974960	-1.38939	2.57835	-10.8293	4.42754e-21	3.0645e-20	36.6265
chr21:42284420	1.05598	2.5625	10.8292	4.4278e-21	3.06468e-20	36.6265
chr11:115194369	0.985	1.23994	10.8292	4.42834e-21	3.06505e-20	36.6264
chr1:201041729	1.14049	1.81866	10.8292	4.42846e-21	3.06513e-20	36.6263
chr11:75817119	-1.20598	-0.102622	-10.8292	4.42904e-21	3.06553e-20	36.6262
chr5:43034172	2.43854	-1.39866	10.8292	4.42919e-21	3.06563e-20	36.6262
chr17:42784488	-1.26366	-1.51085	-10.8292	4.42943e-21	3.06579e-20	36.6261
chr1:156846346	1.0378	0.36122	10.8292	4.42957e-21	3.06588e-20	36.6261
chr1:225418846	2.71024	-1.72646	10.8292	4.42978e-21	3.06603e-20	36.626
chr5:53560344	0.90939	-3.58811	10.8292	4.42988e-21	3.06609e-20	36.626
chr4:113331785	-1.53061	2.65591	-10.8292	4.42988e-21	3.06609e-20	36.626
chr11:18730862	1.09695	2.45445	10.8292	4.42997e-21	3.06615e-20	36.626
chr22:50300101	1.12073	-3.55756	10.8292	4.43007e-21	3.06622e-20	36.626
chr11:1556775	1.75415	-1.17049	10.8292	4.4303e-21	3.06638e-20	36.6259
chr19:851650	-1.07854	0.770976	-10.8291	4.4305e-21	3.06651e-20	36.6259
chr2:235865568	-1.32866	-1.89177	-10.8291	4.43078e-21	3.0667e-20	36.6258
chr4:20255217	1.50232	-2.99543	10.8291	4.43082e-21	3.06672e-20	36.6258
chr7:98252954	1.31707	-1.81768	10.8291	4.43085e-21	3.06674e-20	36.6258
chr11:291617	1.83512	0.0147561	10.8291	4.43086e-21	3.06674e-20	36.6258
chr19:57632834	1.00854	-0.29122	10.8291	4.43092e-21	3.06678e-20	36.6258
chr13:49692090	-1.30549	2.26738	-10.8291	4.43133e-21	3.06707e-20	36.6257
chr1:167502045	1.12012	0.886768	10.8291	4.43196e-21	3.0675e-20	36.6255
chr11:20208761	1.56939	-2.95116	10.8291	4.43216e-21	3.06763e-20	36.6255
chr22:29167855	-2.24	1.64756	-10.8291	4.43247e-21	3.06784e-20	36.6254
chr1:148317466	1.80744	-2.9697	10.8291	4.43298e-21	3.06819e-20	36.6253
chr12:75848674	-1.5761	-0.114268	-10.8291	4.4331e-21	3.06828e-20	36.6253
chr4:26028369	1.90878	1.43488	10.829	4.43343e-21	3.0685e-20	36.6252
chr8:81065366	-2.09232	1.06006	-10.829	4.43356e-21	3.06858e-20	36.6252
chr5:134184275	1.18451	-3.29555	10.829	4.43363e-21	3.06863e-20	36.6252
chr14:24352176	-1.36037	0.0681098	-10.829	4.43388e-21	3.0688e-20	36.6251
chr16:87704188	-1.26305	2.96226	-10.829	4.43412e-21	3.06896e-20	36.6251
chr2:218873359	-1.74134	0.197256	-10.829	4.43449e-21	3.06922e-20	36.625
chr19:32346788	1.18744	0.307012	10.829	4.43534e-21	3.0698e-20	36.6248
chr22:29352051	0.987317	3.07659	10.829	4.43558e-21	3.06997e-20	36.6247
chr8:126978512	-2.43378	0.894329	-10.829	4.43571e-21	3.07005e-20	36.6247
chr20:53488955	-1.40744	2.40677	-10.829	4.436e-21	3.07025e-20	36.6246
chr13:94707588	1.40573	-2.92713	10.8289	4.43612e-21	3.07033e-20	36.6246
chr8:81364752	1.04268	-3.12195	10.8289	4.43623e-21	3.0704e-20	36.6246
chr1:46491012	1.77085	-2.65238	10.8289	4.43654e-21	3.07061e-20	36.6245
chr1:204468168	1.10573	2.72957	10.8289	4.43685e-21	3.07083e-20	36.6245
chr20:34081145	-1.24012	1.51433	-10.8289	4.43731e-21	3.07115e-20	36.6243
chr5:42926379	-1.44732	2.35585	-10.8289	4.43733e-21	3.07115e-20	36.6243
chr7:137455004	1.57256	-0.767988	10.8289	4.43734e-21	3.07116e-20	36.6243
chr17:82331765	-2.0311	2.22335	-10.8289	4.4374e-21	3.07119e-20	36.6243
chr22:23071681	0.977073	1.48402	10.8289	4.4374e-21	3.07119e-20	36.6243
chr11:113341660	-1.13354	2.77543	-10.8289	4.43756e-21	3.0713e-20	36.6243
chr20:47788878	2.03659	2.48854	10.8289	4.43763e-21	3.07135e-20	36.6243
chr16:77223441	1.16829	1.49085	10.8289	4.43769e-21	3.07138e-20	36.6243
chr9:137579333	1.23085	-3.22628	10.8289	4.4377e-21	3.07139e-20	36.6243
chr10:5499755	2.36963	-1.79189	10.8289	4.4378e-21	3.07145e-20	36.6242
chr8:13168790	-2.31134	1.39726	-10.8289	4.43787e-21	3.0715e-20	36.6242
chrX:69163567	1.04232	-0.00567073	10.8289	4.43811e-21	3.07166e-20	36.6242
chr19:56841976	1.09171	1.32817	10.8289	4.4386e-21	3.072e-20	36.6241
chr18:56652077	1.28122	-1.09817	10.8289	4.43875e-21	3.0721e-20	36.624
chr13:75468933	-1.55061	1.76482	-10.8289	4.4388e-21	3.07213e-20	36.624
chr21:46049744	1.39183	0.640305	10.8288	4.43907e-21	3.07232e-20	36.624
chr6:136923935	1.38195	-3.41744	10.8288	4.43911e-21	3.07234e-20	36.6239
chr6:4974181	2.02256	-1.90933	10.8288	4.43939e-21	3.07253e-20	36.6239
chr11:111540346	1.11402	-3.66994	10.8288	4.43965e-21	3.07271e-20	36.6238
chr2:217933282	1.70659	0.040122	10.8288	4.44144e-21	3.07394e-20	36.6234
chr11:120235975	1.65622	-0.256402	10.8288	4.44154e-21	3.07401e-20	36.6234
chr11:567938	1.50756	-2.3722	10.8288	4.44163e-21	3.07407e-20	36.6234
chr5:135489431	1.52622	-3.24104	10.8287	4.44234e-21	3.07455e-20	36.6232
chr3:149656998	1.51024	-3.27024	10.8287	4.44234e-21	3.07455e-20	36.6232
chr5:93587965	1.91646	-2.08372	10.8287	4.4426e-21	3.07473e-20	36.6232
chr2:127025222	1.60341	-3.53	10.8287	4.44269e-21	3.07479e-20	36.6231
chr17:8858696	-2.10512	1.11976	-10.8287	4.44301e-21	3.07501e-20	36.6231
chr7:91266563	2.11573	-2.46762	10.8287	4.44322e-21	3.07515e-20	36.623
chr1:16068139	0.95122	0.840976	10.8287	4.44334e-21	3.07523e-20	36.623
chr19:13105402	-1.60951	1.45159	-10.8287	4.44391e-21	3.07562e-20	36.6229
chr16:70789542	1.11768	2.0397	10.8287	4.44429e-21	3.07588e-20	36.6228
chr2:44166343	1.5128	0.262256	10.8287	4.44452e-21	3.07604e-20	36.6227
chr20:48684613	-1.15659	3.60354	-10.8286	4.44488e-21	3.07628e-20	36.6227
chr5:142296999	1.03073	1.91159	10.8286	4.44541e-21	3.07665e-20	36.6225
chr15:96322716	2.02195	-2.55854	10.8286	4.44556e-21	3.07675e-20	36.6225
chr14:85621167	-2.01439	1.48707	-10.8286	4.44569e-21	3.07683e-20	36.6225
chr1:228212571	1.68707	-3.19207	10.8286	4.44649e-21	3.07738e-20	36.6223
chr10:117554784	1.21134	1.54591	10.8286	4.44656e-21	3.07743e-20	36.6223
chr3:184300549	1.2511	1.84335	10.8286	4.44718e-21	3.07786e-20	36.6221
chr7:129158035	1.31317	2.27854	10.8286	4.44719e-21	3.07786e-20	36.6221
chr7:128866128	-1.03378	3.30896	-10.8286	4.44725e-21	3.0779e-20	36.6221
chr18:70430006	-1.31671	2.56591	-10.8286	4.44726e-21	3.0779e-20	36.6221
chr1:211829492	1.31061	-3.05262	10.8285	4.44782e-21	3.07829e-20	36.622
chr10:132867325	1.49512	2.14756	10.8285	4.44791e-21	3.07835e-20	36.622
chr8:125608289	-1.63939	-0.236646	-10.8285	4.44844e-21	3.07871e-20	36.6219
chr8:98940708	1.08524	-3.40091	10.8285	4.44855e-21	3.07878e-20	36.6218
chr15:85030303	-1.48463	-0.012561	-10.8285	4.44916e-21	3.0792e-20	36.6217
chr12:111415323	-1.77	1.34378	-10.8285	4.44937e-21	3.07935e-20	36.6216
chrX:47630320	-1.5272	0.724817	-10.8285	4.44969e-21	3.07957e-20	36.6216
chr17:14309830	1.31622	-3.35152	10.8285	4.44988e-21	3.07969e-20	36.6215
chr3:195877038	1.24341	2.15402	10.8285	4.44994e-21	3.07973e-20	36.6215
chr7:95324498	1.88463	-2.03512	10.8285	4.45007e-21	3.07982e-20	36.6215
chr1:153944311	-1.34646	2.03689	-10.8285	4.45009e-21	3.07982e-20	36.6215
chr10:5624798	0.980488	2.63488	10.8285	4.45021e-21	3.07991e-20	36.6215
chr11:36512172	1.65012	-1.10482	10.8285	4.45027e-21	3.07995e-20	36.6214
chr14:106843910	-1.86354	1.19787	-10.8284	4.45056e-21	3.08014e-20	36.6214
chr8:22601995	1.11793	2.18482	10.8284	4.45058e-21	3.08015e-20	36.6214
chr22:49650899	1.23085	1.40079	10.8284	4.45117e-21	3.08056e-20	36.6212
chr7:104883681	1.38671	-3.21067	10.8284	4.45171e-21	3.08093e-20	36.6211
chr10:85922621	-2.01866	0.737744	-10.8284	4.45175e-21	3.08096e-20	36.6211
chr11:117099082	1.37305	-3.42665	10.8284	4.45193e-21	3.08108e-20	36.6211
chr20:53846135	0.968415	0.86628	10.8284	4.45232e-21	3.08134e-20	36.621
chr20:63345955	-1.16573	0.593598	-10.8284	4.4524e-21	3.08139e-20	36.621
chr2:53859696	2.645	-1.8097	10.8284	4.453e-21	3.08181e-20	36.6208
chr1:2863011	1.27756	1.18622	10.8283	4.4539e-21	3.08243e-20	36.6206
chr19:52048288	1.49049	-3.30854	10.8283	4.45391e-21	3.08243e-20	36.6206
chr10:11870006	2.06146	-1.615	10.8283	4.4546e-21	3.08291e-20	36.6205
chr2:7007356	-1.23963	2.28774	-10.8283	4.4547e-21	3.08297e-20	36.6205
chr13:25300881	1.59756	-0.61939	10.8283	4.45489e-21	3.0831e-20	36.6204
chr1:153795179	2.03354	-1.32482	10.8283	4.45514e-21	3.08327e-20	36.6204
chr5:6582599	1.86195	-2.11463	10.8282	4.45629e-21	3.08407e-20	36.6201
chr1:6498060	1.3911	-2.5014	10.8282	4.45662e-21	3.08429e-20	36.62
chr11:71765333	2.39476	-1.92799	10.8282	4.45668e-21	3.08433e-20	36.62
chr17:82840786	-1.96561	1.36476	-10.8282	4.45714e-21	3.08464e-20	36.6199
chr6:16636019	1.31488	2.61829	10.8282	4.45742e-21	3.08484e-20	36.6198
chr9:70205930	2.1389	-1.62872	10.8282	4.4577e-21	3.08503e-20	36.6198
chr7:190438	1.43085	-0.261037	10.8282	4.45772e-21	3.08504e-20	36.6198
chr6:44662681	2.29732	-1.54305	10.8282	4.45799e-21	3.08522e-20	36.6197
chr1:206772821	-2.30061	1.60848	-10.8282	4.45817e-21	3.08534e-20	36.6197
chr14:100883084	1.33037	2.99055	10.8282	4.4582e-21	3.08536e-20	36.6197
chr17:2542809	-1.23159	2.04957	-10.8282	4.45851e-21	3.08557e-20	36.6196
chr6:168670975	1.07683	2.18768	10.8282	4.45862e-21	3.08564e-20	36.6196
chr9:113011564	1.26915	2.59713	10.8281	4.45924e-21	3.08607e-20	36.6194
chr8:101156056	-1.4039	-2.42634	-10.8281	4.45944e-21	3.0862e-20	36.6194
chr5:139678130	0.939512	1.30841	10.8281	4.46042e-21	3.08688e-20	36.6192
chrX:74343175	-1.30805	2.1622	-10.8281	4.46081e-21	3.08715e-20	36.6191
chr5:42718652	-1.7861	2.35073	-10.8281	4.46097e-21	3.08725e-20	36.6191
chr4:13783311	1.28793	1.46652	10.8281	4.46111e-21	3.08735e-20	36.619
chr8:66020420	-1.57878	1.64317	-10.8281	4.4616e-21	3.08768e-20	36.6189
chr4:8032653	-1.22963	2.72652	-10.8281	4.46166e-21	3.08772e-20	36.6189
chr13:37870675	1.16841	1.79262	10.828	4.46224e-21	3.08812e-20	36.6188
chr6:17908965	-0.942195	3.40671	-10.828	4.46245e-21	3.08826e-20	36.6187
chr19:45444675	0.962073	-3.68226	10.828	4.46257e-21	3.08834e-20	36.6187
chr1:108818221	1.08341	2.42098	10.828	4.46273e-21	3.08845e-20	36.6187
chr20:63629662	1.25366	0.0982927	10.828	4.46275e-21	3.08846e-20	36.6187
chr19:50517287	1.31085	-0.567256	10.828	4.46284e-21	3.08852e-20	36.6186
chr7:75980213	-1.76549	0.37372	-10.828	4.46311e-21	3.0887e-20	36.6186
chr7:46786308	2.175	-1.6775	10.828	4.46318e-21	3.08875e-20	36.6186
chr6:43579084	1.32305	1.35872	10.828	4.4632e-21	3.08876e-20	36.6186
chr5:157323316	1.24805	1.17415	10.828	4.46355e-21	3.089e-20	36.6185
chr8:42180701	-1.3728	2.22152	-10.828	4.46359e-21	3.08902e-20	36.6185
chr11:1571081	1.54683	-2.05451	10.828	4.46368e-21	3.08908e-20	36.6184
chr17:48621317	1.78866	-0.911768	10.828	4.46396e-21	3.08927e-20	36.6184
chr9:123029754	1.47415	2.69293	10.8279	4.46508e-21	3.09004e-20	36.6181
chr2:212832701	1.43061	2.75226	10.8279	4.4657e-21	3.09047e-20	36.618
chr12:132446418	1.3139	-1.19866	10.8279	4.46605e-21	3.09071e-20	36.6179
chrX:49237405	-1.98939	1.59299	-10.8279	4.46632e-21	3.09089e-20	36.6179
chr11:47590491	1.82195	-1.39732	10.8279	4.46648e-21	3.091e-20	36.6178
chr9:135089806	-1.72366	1.65902	-10.8279	4.46651e-21	3.09102e-20	36.6178
chr2:174338971	1.8211	-1.75701	10.8279	4.46692e-21	3.0913e-20	36.6177
chr4:8867590	1.46305	-3.26226	10.8279	4.467e-21	3.09135e-20	36.6177
chr17:61591578	1.105	1.94409	10.8279	4.46708e-21	3.09141e-20	36.6177
chrX:1466060	1.91134	-0.896524	10.8279	4.46716e-21	3.09146e-20	36.6177
chr14:70907170	0.975122	-3.6372	10.8279	4.46737e-21	3.0916e-20	36.6176
chr1:176073703	1.07451	-2.92189	10.8278	4.46796e-21	3.092e-20	36.6175
chr16:3160335	1.33159	-0.265427	10.8278	4.46805e-21	3.09206e-20	36.6175
chr17:19980090	1.4411	0.563598	10.8278	4.46806e-21	3.09207e-20	36.6175
chr17:1730562	-1.27951	2.32707	-10.8278	4.46809e-21	3.09209e-20	36.6175
chr11:118641756	2.63866	-1.66616	10.8278	4.46846e-21	3.09234e-20	36.6174
chr1:110067592	-1.4461	1.18829	-10.8278	4.46852e-21	3.09238e-20	36.6174
chr9:93289074	0.940122	1.84567	10.8278	4.46854e-21	3.09239e-20	36.6174
chr17:80053940	-1.40561	1.7861	-10.8278	4.4687e-21	3.0925e-20	36.6173
chr1:234611881	1.53854	-2.7572	10.8278	4.46879e-21	3.09255e-20	36.6173
chr13:106683319	-1.30744	2.70738	-10.8278	4.46895e-21	3.09266e-20	36.6173
chr13:44406874	-1.46878	2.25707	-10.8278	4.46903e-21	3.09271e-20	36.6173
chr1:156816895	-1.89049	0.376707	-10.8278	4.46951e-21	3.09304e-20	36.6171
chr10:132113413	1.05122	0.697439	10.8278	4.46965e-21	3.09313e-20	36.6171
chr20:53661032	-1.58329	1.34006	-10.8278	4.47014e-21	3.09347e-20	36.617
chr1:31589126	1.06463	-3.39256	10.8277	4.47055e-21	3.09375e-20	36.6169
chr2:120859166	1.5322	-1.52293	10.8277	4.47076e-21	3.0939e-20	36.6169
chr7:6616341	1.4639	-2.54134	10.8277	4.471e-21	3.09406e-20	36.6168
chr15:101802588	1.03085	0.897012	10.8277	4.47117e-21	3.09417e-20	36.6168
chr12:102406133	-1.73122	-0.0758537	-10.8277	4.47121e-21	3.0942e-20	36.6168
chr17:2728838	-1.38341	1.52707	-10.8277	4.47182e-21	3.09462e-20	36.6166
chr7:1544843	1.37744	1.8253	10.8277	4.47246e-21	3.09506e-20	36.6165
chr5:179408914	-1.50195	1.56073	-10.8277	4.4726e-21	3.09515e-20	36.6165
chr17:1727641	-1.16793	2.39579	-10.8277	4.47287e-21	3.09534e-20	36.6164
chr11:47395081	-2.36817	1.31799	-10.8277	4.473e-21	3.09542e-20	36.6164
chr2:95525288	1.2878	0.964268	10.8277	4.4733e-21	3.09563e-20	36.6163
chr7:521285	1.35695	-3.30213	10.8277	4.47332e-21	3.09564e-20	36.6163
chr11:2887002	1.04805	0.730976	10.8276	4.47353e-21	3.09578e-20	36.6163
chr6:10381876	-2.1828	1.35421	-10.8276	4.47385e-21	3.096e-20	36.6162
chr20:25479427	-1.67476	0.977256	-10.8276	4.47427e-21	3.09628e-20	36.6161
chr19:46756017	1.47146	2.20951	10.8276	4.47432e-21	3.09631e-20	36.6161
chr7:2073641	-1.58098	0.554024	-10.8276	4.47436e-21	3.09634e-20	36.6161
chr20:35714553	-1.24427	2.44055	-10.8276	4.47445e-21	3.0964e-20	36.616
chr11:65592457	1.40378	-3.60774	10.8276	4.47456e-21	3.09647e-20	36.616
chr1:54981057	1.84012	-2.93262	10.8276	4.47463e-21	3.09652e-20	36.616
chr20:31566169	-1.24878	2.33817	-10.8276	4.47467e-21	3.09654e-20	36.616
chr7:2001255	1.40159	2.05079	10.8276	4.47479e-21	3.09662e-20	36.616
chr8:1975354	-1.33415	2.65012	-10.8276	4.47482e-21	3.09664e-20	36.616
chr6:167141306	-2.12049	0.671098	-10.8276	4.4754e-21	3.09704e-20	36.6158
chr7:36607188	1.22573	1.77848	10.8276	4.47551e-21	3.09711e-20	36.6158
chr6:107633826	1.55098	1.25927	10.8276	4.4757e-21	3.09724e-20	36.6158
chr9:128392013	1.24768	0.437134	10.8276	4.47593e-21	3.0974e-20	36.6157
chr11:45213159	1.46512	0.0756098	10.8276	4.47599e-21	3.09744e-20	36.6157
chr13:30389294	1.48256	-2.97567	10.8275	4.47653e-21	3.0978e-20	36.6156
chr7:1254296	-1.5478	-1.68012	-10.8275	4.47653e-21	3.0978e-20	36.6156
chr1:184664329	1.455	-3.52482	10.8275	4.47668e-21	3.09791e-20	36.6155
chr3:8477017	1.16512	1.71415	10.8275	4.47702e-21	3.09813e-20	36.6155
chr1:173914444	1.08232	-1.18982	10.8275	4.47716e-21	3.09823e-20	36.6154
chr12:81755134	1.2228	2.55543	10.8275	4.47736e-21	3.09837e-20	36.6154
chr17:7557396	1.91024	-1.91195	10.8275	4.47757e-21	3.09851e-20	36.6154
chr17:1571436	-1.57085	1.43421	-10.8275	4.47767e-21	3.09857e-20	36.6153
chr1:12047507	-1.44207	-0.959817	-10.8275	4.47769e-21	3.09859e-20	36.6153
chr2:178453208	-1.53561	1.95195	-10.8275	4.47775e-21	3.09862e-20	36.6153
chr5:138051949	1.10537	1.40585	10.8275	4.47798e-21	3.09878e-20	36.6153
chr11:76604468	-1.87244	0.380366	-10.8275	4.47815e-21	3.0989e-20	36.6152
chr12:3241646	1.06512	2.77146	10.8275	4.47821e-21	3.09893e-20	36.6152
chr13:77896714	1.115	1.80726	10.8275	4.47833e-21	3.09901e-20	36.6152
chr12:113112193	1.05122	-0.58378	10.8275	4.47848e-21	3.09911e-20	36.6151
chr5:181195089	1.43402	-1.19348	10.8275	4.47887e-21	3.09938e-20	36.6151
chr1:151853729	1.64585	-1.5561	10.8274	4.47962e-21	3.0999e-20	36.6149
chr10:79106032	-2.08366	1.2261	-10.8274	4.47963e-21	3.0999e-20	36.6149
chr10:122348768	-1.24634	2.58671	-10.8274	4.47979e-21	3.10001e-20	36.6149
chr7:143360202	1.25171	1.09049	10.8274	4.48058e-21	3.10055e-20	36.6147
chr13:21678678	1.06085	1.33299	10.8274	4.48071e-21	3.10063e-20	36.6147
chr8:122694609	1.34707	1.65256	10.8274	4.48077e-21	3.10067e-20	36.6146
chr17:43400579	-1.78439	1.10341	-10.8274	4.48079e-21	3.10068e-20	36.6146
chr2:241869827	1.05012	1.06177	10.8274	4.48105e-21	3.10086e-20	36.6146
chr1:206772301	-1.86402	0.500793	-10.8274	4.48121e-21	3.10097e-20	36.6145
chr14:100884534	1.20732	2.51732	10.8274	4.48154e-21	3.1012e-20	36.6145
chr1:2239584	1.74756	0.633293	10.8274	4.4818e-21	3.10137e-20	36.6144
chr9:123339609	-2.13805	1.37293	-10.8274	4.48191e-21	3.10145e-20	36.6144
chr3:129003528	1.54756	-1.65512	10.8273	4.48217e-21	3.10162e-20	36.6143
chr15:36884739	-1.22866	-1.21091	-10.8273	4.48226e-21	3.10168e-20	36.6143
chr11:3152982	1.43573	0.761646	10.8273	4.48259e-21	3.10191e-20	36.6142
chr14:70783743	-1.09841	3.03896	-10.8273	4.48384e-21	3.10277e-20	36.614
chr1:10639778	1.15537	2.66268	10.8273	4.48413e-21	3.10297e-20	36.6139
chr2:105399927	1.30768	2.75274	10.8273	4.48413e-21	3.10297e-20	36.6139
chr1:3026741	1.11866	1.23372	10.8273	4.48458e-21	3.10327e-20	36.6138
chr1:175702520	1.14805	-0.0752439	10.8273	4.4848e-21	3.10342e-20	36.6137
chr15:61211208	1.20451	0.429695	10.8273	4.48487e-21	3.10347e-20	36.6137
chr8:48619543	0.963293	2.40372	10.8272	4.48512e-21	3.10363e-20	36.6137
chr14:73771014	1.29	-0.601098	10.8272	4.48545e-21	3.10386e-20	36.6136
chr4:6657759	1.75329	-1.45384	10.8272	4.48584e-21	3.10413e-20	36.6135
chr16:282200	-1.71439	0.911341	-10.8272	4.48626e-21	3.10442e-20	36.6134
chr10:25701063	1.17866	-2.66067	10.8272	4.48632e-21	3.10445e-20	36.6134
chr11:381795	-1.64134	1.7314	-10.8272	4.48674e-21	3.10475e-20	36.6133
chr8:141219618	-1.13695	3.10628	-10.8272	4.4869e-21	3.10485e-20	36.6133
chr15:55407594	-1.16707	-2.52049	-10.8272	4.48693e-21	3.10487e-20	36.6133
chr10:125063464	1.19622	1.33957	10.8272	4.48724e-21	3.10508e-20	36.6132
chr19:17025926	1.60524	-1.68579	10.8271	4.48835e-21	3.10584e-20	36.613
chr15:39976680	2.71317	-2.22646	10.8271	4.4884e-21	3.10587e-20	36.6129
chr13:24676432	-1.32683	-0.567073	-10.8271	4.48873e-21	3.1061e-20	36.6129
chr19:48194882	1.35134	0.53689	10.8271	4.4888e-21	3.10615e-20	36.6129
chr3:184513333	1.39073	-1.73573	10.8271	4.48897e-21	3.10626e-20	36.6128
chr2:10414113	2.0011	-1.03591	10.8271	4.489e-21	3.10628e-20	36.6128
chrX:129634955	1.07902	-0.578415	10.8271	4.48914e-21	3.10637e-20	36.6128
chr11:119989514	-1.10159	1.58994	-10.8271	4.48944e-21	3.10658e-20	36.6127
chr16:81905526	1.62549	2.11421	10.8271	4.48946e-21	3.10658e-20	36.6127
chr2:234994507	-1.58744	1.5414	-10.8271	4.48974e-21	3.10678e-20	36.6126
chr15:74482720	1.07707	1.85451	10.8271	4.48991e-21	3.10689e-20	36.6126
chr22:17419206	1.19829	2.14646	10.8271	4.49021e-21	3.1071e-20	36.6125
chr9:127938378	1.53561	-2.18159	10.8271	4.49045e-21	3.10726e-20	36.6125
chr16:89100723	-1.29268	2.94634	-10.8271	4.49067e-21	3.10741e-20	36.6124
chr1:233906080	1.07195	-1.37841	10.8271	4.49067e-21	3.10741e-20	36.6124
chr17:50181728	1.41915	-1.50762	10.827	4.49102e-21	3.10765e-20	36.6124
chr19:42424444	1.16488	1.52732	10.827	4.49118e-21	3.10775e-20	36.6123
chr5:137078572	-1.5278	-0.730366	-10.827	4.49151e-21	3.10798e-20	36.6123
chr15:90956936	1.52732	-3.27232	10.827	4.49158e-21	3.10803e-20	36.6122
chr17:44209536	0.997927	1.38213	10.827	4.49188e-21	3.10823e-20	36.6122
chr11:2188795	-1.38012	1.95872	-10.827	4.49197e-21	3.10829e-20	36.6122
chr7:22445276	-1.7078	1.40159	-10.827	4.492e-21	3.10831e-20	36.6121
chr17:48646270	1.85732	-2.5511	10.827	4.49203e-21	3.10832e-20	36.6121
chr1:167121924	2.02805	-2.06061	10.827	4.49217e-21	3.10842e-20	36.6121
chr8:38280445	-1.09122	2.58659	-10.827	4.49227e-21	3.10848e-20	36.6121
chr9:35619427	-1.81488	1.29305	-10.827	4.49287e-21	3.10889e-20	36.612
chr2:168499446	-2.62524	1.85348	-10.827	4.49303e-21	3.109e-20	36.6119
chr8:25296302	-1.48317	2.27256	-10.827	4.49308e-21	3.10904e-20	36.6119
chr3:52373027	-1.28829	2.34293	-10.827	4.49312e-21	3.10906e-20	36.6119
chr1:11668708	1.27098	2.01988	10.8269	4.49378e-21	3.10951e-20	36.6118
chr5:40682089	1.91012	-1.6853	10.8269	4.49406e-21	3.1097e-20	36.6117
chr17:1754287	-1.42207	1.19799	-10.8269	4.49434e-21	3.1099e-20	36.6116
chr20:3731602	0.944512	2.65909	10.8269	4.49454e-21	3.11002e-20	36.6116
chr17:81858734	-1.79866	2.01872	-10.8269	4.49524e-21	3.11051e-20	36.6114
chr13:24307893	1.3089	1.7064	10.8269	4.49527e-21	3.11053e-20	36.6114
chr7:978761	1.07439	3.27476	10.8269	4.4962e-21	3.11117e-20	36.6112
chr1:197638699	-1.4428	2.17835	-10.8269	4.49631e-21	3.11124e-20	36.6112
chr6:161137098	-1.30451	2.06165	-10.8269	4.49645e-21	3.11133e-20	36.6112
chr19:10323263	-1.11268	1.82317	-10.8268	4.49659e-21	3.11143e-20	36.6111
chr1:223142379	-1.49049	2.04439	-10.8268	4.4966e-21	3.11143e-20	36.6111
chr12:132356722	-1.15756	1.45549	-10.8268	4.49686e-21	3.11161e-20	36.6111
chr17:7408742	0.946951	1.27043	10.8268	4.4972e-21	3.11184e-20	36.611
chr17:73867247	-2.00976	0.67061	-10.8268	4.49721e-21	3.11184e-20	36.611
chr19:19528791	1.59134	-1.01116	10.8268	4.49747e-21	3.11202e-20	36.6109
chr7:1697480	1.02512	2.5828	10.8268	4.49846e-21	3.1127e-20	36.6107
chr6:163744788	-1.52439	1.70476	-10.8268	4.49853e-21	3.11275e-20	36.6107
chr21:44443844	1.0361	2.34671	10.8268	4.49891e-21	3.11301e-20	36.6106
chr11:123261927	1.23268	1.2778	10.8268	4.49891e-21	3.11301e-20	36.6106
chr17:2033522	-1.31598	2.82494	-10.8268	4.49912e-21	3.11315e-20	36.6106
chr16:29142124	-1.37488	1.74829	-10.8268	4.4993e-21	3.11327e-20	36.6105
chr4:147339357	-1.38134	2.80421	-10.8267	4.49949e-21	3.1134e-20	36.6105
chr21:41808516	-1.12732	3.16012	-10.8267	4.49971e-21	3.11354e-20	36.6104
chr2:219382944	1.00866	2.76628	10.8267	4.49984e-21	3.11364e-20	36.6104
chr7:2168942	2.61317	-1.3889	10.8267	4.49991e-21	3.11368e-20	36.6104
chr2:241210219	1.06293	3.09317	10.8267	4.50017e-21	3.11386e-20	36.6103
chr1:205343071	-1.73805	1.7961	-10.8267	4.50023e-21	3.11389e-20	36.6103
chr20:19886491	2.05427	-2.01787	10.8267	4.5003e-21	3.11394e-20	36.6103
chr2:191866807	1.96841	-1.63226	10.8267	4.50031e-21	3.11395e-20	36.6103
chr5:68289805	1.23268	-2.31683	10.8267	4.50032e-21	3.11395e-20	36.6103
chr5:14870568	1.50378	-3.61409	10.8267	4.5004e-21	3.114e-20	36.6103
chr21:35478271	-2.08756	0.900732	-10.8267	4.50046e-21	3.11404e-20	36.6103
chr10:104219058	-2.2022	1.10488	-10.8267	4.50061e-21	3.11414e-20	36.6102
chr3:169923256	1.23341	1.36927	10.8267	4.50122e-21	3.11455e-20	36.6101
chr2:4929178	-1.44244	2.48902	-10.8267	4.50133e-21	3.11463e-20	36.6101
chr9:132978834	1.19415	-3.6539	10.8267	4.5016e-21	3.11482e-20	36.61
chr16:1979419	1.39549	-3.42909	10.8267	4.50171e-21	3.11489e-20	36.61
chr8:20972629	-2.1778	1.79634	-10.8267	4.50184e-21	3.11497e-20	36.61
chr16:2606283	-1.08817	2.81384	-10.8267	4.50189e-21	3.11501e-20	36.61
chr22:31289908	-1.45988	0.247378	-10.8267	4.50192e-21	3.11503e-20	36.6099
chr2:43100958	1.63341	-2.85512	10.8267	4.50211e-21	3.11515e-20	36.6099
chr6:5084340	1.08573	-3.0714	10.8267	4.50213e-21	3.11516e-20	36.6099
chr10:77194608	1.08756	2.97793	10.8267	4.5023e-21	3.11527e-20	36.6099
chr10:133403649	-1.34061	2.90226	-10.8266	4.50273e-21	3.11557e-20	36.6098
chr18:23138336	1.17366	2.48732	10.8266	4.50281e-21	3.11563e-20	36.6098
chr2:172308708	-0.96878	0.299756	-10.8266	4.5034e-21	3.11603e-20	36.6096
chr13:98585464	1.25488	0.801829	10.8266	4.50353e-21	3.11611e-20	36.6096
chr18:3895152	-1.51622	2.06604	-10.8266	4.50358e-21	3.11615e-20	36.6096
chr9:99241661	0.986951	2.27299	10.8266	4.50381e-21	3.11631e-20	36.6095
chr1:21537654	1.08671	1.63921	10.8266	4.50448e-21	3.11676e-20	36.6094
chr3:50163983	-1.6922	1.44244	-10.8266	4.50453e-21	3.11679e-20	36.6094
chr14:55272807	-1.38634	1.37707	-10.8265	4.50596e-21	3.11778e-20	36.6091
chr17:82872755	1.22134	-0.170915	10.8265	4.50596e-21	3.11778e-20	36.6091
chr7:931441	-1.55939	1.65104	-10.8265	4.50597e-21	3.11778e-20	36.6091
chr2:158047368	1.01171	-0.274024	10.8265	4.50602e-21	3.11782e-20	36.609
chr17:79836110	1.78829	0.242317	10.8265	4.50623e-21	3.11796e-20	36.609
chr17:82223138	-2.28329	1.50774	-10.8265	4.50633e-21	3.11802e-20	36.609
chr13:35478797	1.95841	-1.41433	10.8265	4.50662e-21	3.11822e-20	36.6089
chr10:6144053	-1.67134	1.62811	-10.8265	4.50672e-21	3.11828e-20	36.6089
chr17:58204951	1.04707	1.89366	10.8265	4.5068e-21	3.11833e-20	36.6089
chr16:79014091	1.02622	2.80055	10.8265	4.50694e-21	3.11843e-20	36.6088
chr11:30583805	1.1972	-1.16787	10.8265	4.50696e-21	3.11844e-20	36.6088
chr1:1213440	-2.32976	1.16061	-10.8265	4.50807e-21	3.11921e-20	36.6086
chr16:88117258	-0.969634	2.45945	-10.8264	4.5082e-21	3.1193e-20	36.6086
chr18:59657278	0.986951	2.30335	10.8264	4.50836e-21	3.1194e-20	36.6085
chr11:72812982	1.60744	-1.60287	10.8264	4.50872e-21	3.11965e-20	36.6084
chr4:7636494	1.22841	2.89116	10.8264	4.50882e-21	3.11972e-20	36.6084
chr1:8352679	-1.51659	1.85646	-10.8264	4.50963e-21	3.12027e-20	36.6082
chr7:10888645	1.18085	2.00372	10.8264	4.50991e-21	3.12046e-20	36.6082
chr3:143170229	-2.07049	1.20585	-10.8264	4.51004e-21	3.12055e-20	36.6082
chr11:65642402	1.89659	-1.89646	10.8264	4.51013e-21	3.12061e-20	36.6081
chr17:81067871	-1.16146	2.76195	-10.8264	4.5103e-21	3.12072e-20	36.6081
chr3:72596532	2.06427	1.71152	10.8264	4.51031e-21	3.12073e-20	36.6081
chr6:32219015	1.27524	2.66372	10.8264	4.51037e-21	3.12076e-20	36.6081
chr12:114677591	-1.13061	2.23518	-10.8263	4.5114e-21	3.12147e-20	36.6079
chr22:39241255	1.46317	-3.71049	10.8263	4.51154e-21	3.12157e-20	36.6078
chr1:155962677	-1.73268	1.32049	-10.8263	4.51185e-21	3.12178e-20	36.6078
chr7:66759208	-2.19854	1.38037	-10.8263	4.51213e-21	3.12197e-20	36.6077
chr15:78265199	1.33805	-1.25732	10.8263	4.51233e-21	3.12211e-20	36.6076
chr1:1238788	1.1339	1.55549	10.8263	4.51234e-21	3.12211e-20	36.6076
chr1:158177733	1.32939	-3.43079	10.8263	4.51257e-21	3.12227e-20	36.6076
chr9:126293298	1.19793	-2.20409	10.8263	4.51264e-21	3.12231e-20	36.6076
chr19:19626632	-0.932073	3.48372	-10.8263	4.51299e-21	3.12255e-20	36.6075
chr8:98949137	1.76683	-2.54463	10.8263	4.51303e-21	3.12257e-20	36.6075
chr4:40750865	1.19293	-3.34707	10.8263	4.51303e-21	3.12257e-20	36.6075
chr17:36608839	1.47293	-1.23805	10.8263	4.51331e-21	3.12276e-20	36.6074
chr12:132681201	-1.4989	2.55104	-10.8263	4.51359e-21	3.12295e-20	36.6074
chr7:376565	-2.02073	0.825488	-10.8262	4.51448e-21	3.12356e-20	36.6072
chr1:3359946	-2.24463	0.753171	-10.8262	4.51487e-21	3.12383e-20	36.6071
chr1:19342965	-0.968293	2.33293	-10.8262	4.51504e-21	3.12394e-20	36.6071
chr6:15512338	0.920366	1.33884	10.8262	4.51508e-21	3.12397e-20	36.607
chr19:4640956	2.43695	-1.53555	10.8262	4.51516e-21	3.12402e-20	36.607
chr5:180093997	-2.28366	1.18988	-10.8262	4.51534e-21	3.12415e-20	36.607
chr22:38317888	1.33049	-3.25244	10.8262	4.51541e-21	3.12419e-20	36.607
chr9:124506039	1.27585	2.09244	10.8262	4.51548e-21	3.12424e-20	36.607
chr4:87219310	1.26451	-1.7714	10.8262	4.5157e-21	3.12438e-20	36.6069
chr7:131108884	1.03012	1.40104	10.8262	4.51584e-21	3.12447e-20	36.6069
chr18:78138313	1.08085	0.902378	10.8261	4.51683e-21	3.12516e-20	36.6067
chr12:109961285	-1.09085	1.85116	-10.8261	4.51725e-21	3.12545e-20	36.6066
chr1:116372506	1.27415	-3.30866	10.8261	4.51748e-21	3.12561e-20	36.6065
chr22:46663085	1.08732	2.78573	10.8261	4.51762e-21	3.1257e-20	36.6065
chr12:52814243	2.34232	-1.7486	10.8261	4.51767e-21	3.12573e-20	36.6065
chr18:50664756	1.20146	2.3039	10.8261	4.51782e-21	3.12583e-20	36.6064
chr3:129402177	1.05171	2.56085	10.8261	4.51797e-21	3.12593e-20	36.6064
chr2:101309691	-1.76171	2.40317	-10.8261	4.51799e-21	3.12594e-20	36.6064
chr5:37723887	1.18963	2.48457	10.8261	4.51897e-21	3.12662e-20	36.6062
chr8:8889942	-1.55085	1.36213	-10.8261	4.51925e-21	3.12681e-20	36.6061
chr2:169768405	1.41976	-2.43378	10.8261	4.51926e-21	3.12681e-20	36.6061
chr9:136981726	1.08598	-0.292622	10.8261	4.5195e-21	3.12697e-20	36.6061
chr22:39724687	-1.9728	0.865305	-10.8261	4.51955e-21	3.127e-20	36.6061
chr22:25062643	-1.66744	0.00506098	-10.826	4.51978e-21	3.12716e-20	36.606
chr6:33892478	1.13122	2.85976	10.826	4.52009e-21	3.12737e-20	36.6059
chr16:1488656	-2.26476	1.71287	-10.826	4.5202e-21	3.12745e-20	36.6059
chr4:8593105	1.095	-3.24762	10.826	4.52023e-21	3.12746e-20	36.6059
chr6:110358610	1.26841	-3.11787	10.826	4.52057e-21	3.1277e-20	36.6058
chr5:13783793	1.53963	1.01396	10.826	4.52072e-21	3.1278e-20	36.6058
chr21:45276919	1.26183	1.97445	10.826	4.52088e-21	3.12791e-20	36.6058
chr17:13011696	-1.33695	2.54909	-10.826	4.52104e-21	3.12801e-20	36.6057
chr11:73646049	1.57256	-2.7664	10.826	4.52115e-21	3.12808e-20	36.6057
chr4:3446348	1.1428	1.87799	10.826	4.52127e-21	3.12816e-20	36.6057
chr4:145680193	1.59293	-2.35012	10.826	4.52136e-21	3.12822e-20	36.6057
chr16:89319548	1.0622	1.70061	10.826	4.52142e-21	3.12826e-20	36.6056
chr2:74584302	1.81232	-0.19628	10.826	4.52145e-21	3.12828e-20	36.6056
chr15:83436584	1.045	-3.01713	10.826	4.52175e-21	3.12849e-20	36.6056
chr14:75577786	0.815122	-3.64195	10.826	4.52182e-21	3.12853e-20	36.6056
chr16:1743377	-1.1622	2.9028	-10.826	4.5224e-21	3.12893e-20	36.6054
chr11:66022409	1.20878	1.07915	10.826	4.52258e-21	3.12905e-20	36.6054
chr16:68235655	1.69354	-3.31713	10.826	4.5226e-21	3.12906e-20	36.6054
chr7:66922660	1.21537	0.743171	10.8259	4.52266e-21	3.1291e-20	36.6054
chr21:44499706	0.934756	0.484695	10.8259	4.5228e-21	3.12919e-20	36.6053
chr15:67832902	1.44171	-1.7139	10.8259	4.52284e-21	3.12921e-20	36.6053
chr19:2607758	2.07561	-1.75817	10.8259	4.52308e-21	3.12938e-20	36.6053
chr12:8385744	1.33524	1.3786	10.8259	4.52409e-21	3.13008e-20	36.6051
chr11:14886021	-2.03073	2.08805	-10.8259	4.5241e-21	3.13008e-20	36.6051
chr1:25824823	-1.23805	2.82183	-10.8259	4.52426e-21	3.13019e-20	36.605
chr2:127655342	-1.07537	2.03744	-10.8259	4.52445e-21	3.13031e-20	36.605
chr22:50074840	1.63659	-2.16232	10.8259	4.52447e-21	3.13033e-20	36.605
chr14:93114273	1.41768	-1.78189	10.8259	4.52456e-21	3.13038e-20	36.605
chr11:131511937	1.05927	-1.93683	10.8259	4.52482e-21	3.13056e-20	36.6049
chr6:5831667	-1.92756	0.501951	-10.8259	4.52492e-21	3.13063e-20	36.6049
chr11:69637391	1.24659	-3.73134	10.8259	4.52512e-21	3.13076e-20	36.6048
chrX:126552303	1.64317	-0.540244	10.8259	4.52534e-21	3.13091e-20	36.6048
chr1:186806688	1.0828	0.948963	10.8258	4.52578e-21	3.13121e-20	36.6047
chr8:96144809	-1.34634	-3.00537	-10.8258	4.52602e-21	3.13138e-20	36.6046
chr16:1979598	1.38476	-3.37677	10.8258	4.52628e-21	3.13155e-20	36.6046
chr3:125049449	1.17476	0.211768	10.8258	4.52664e-21	3.1318e-20	36.6045
chr22:42554559	1.12634	-2.22744	10.8258	4.52683e-21	3.13193e-20	36.6045
chr8:22120227	1.16354	1.91323	10.8258	4.52688e-21	3.13196e-20	36.6044
chr17:79871146	-1.58354	1.89665	-10.8258	4.52692e-21	3.13198e-20	36.6044
chr18:13387366	1.29244	2.54744	10.8258	4.5272e-21	3.13217e-20	36.6044
chr5:2643176	-2.10829	2.44683	-10.8258	4.52725e-21	3.13221e-20	36.6044
chr11:131694691	1.64988	-3.21994	10.8258	4.52785e-21	3.13262e-20	36.6042
chr13:77741448	-1.23939	2.09006	-10.8257	4.52849e-21	3.13306e-20	36.6041
chr2:741805	-1.17207	2.61713	-10.8257	4.52853e-21	3.13308e-20	36.6041
chr22:37994295	-1.03171	1.4011	-10.8257	4.52895e-21	3.13337e-20	36.604
chr21:45502136	1.23988	1.57884	10.8257	4.52903e-21	3.13342e-20	36.604
chr4:175790254	-1.35244	-0.20439	-10.8257	4.52917e-21	3.13351e-20	36.6039
chr6:33324174	-1.39305	-2.48628	-10.8257	4.52945e-21	3.13371e-20	36.6039
chr16:68235535	1.66951	-3.21598	10.8257	4.53013e-21	3.13417e-20	36.6037
chr20:1491773	-1.95451	0.564817	-10.8257	4.53026e-21	3.13426e-20	36.6037
chr10:328005	-1.38622	1.87018	-10.8257	4.53127e-21	3.13495e-20	36.6035
chr22:20779543	1.23317	-0.172561	10.8257	4.5313e-21	3.13497e-20	36.6035
chr3:154140348	-1.39195	2.71805	-10.8256	4.5316e-21	3.13518e-20	36.6034
chr18:70579036	1.4389	0.488841	10.8256	4.53184e-21	3.13534e-20	36.6034
chr6:108175443	1.74207	-1.90835	10.8256	4.53214e-21	3.13555e-20	36.6033
chr11:66971286	1.26988	0.847744	10.8256	4.53235e-21	3.13569e-20	36.6032
chr7:101986133	2.31402	-1.77689	10.8256	4.53252e-21	3.1358e-20	36.6032
chr15:84079761	1.29098	-2.58122	10.8256	4.53308e-21	3.13618e-20	36.6031
chr11:64530406	-1.41329	2.0614	-10.8256	4.53343e-21	3.13643e-20	36.603
chr13:95641442	1.30585	2.5978	10.8256	4.53359e-21	3.13653e-20	36.603
chr20:43508744	1.0522	0.217073	10.8256	4.53372e-21	3.13662e-20	36.6029
chr21:46004602	1.01854	0.444146	10.8256	4.53429e-21	3.13701e-20	36.6028
chr17:72706956	-1.18451	2.90006	-10.8255	4.53465e-21	3.13726e-20	36.6027
chr14:91159771	-1.17098	2.79402	-10.8255	4.53489e-21	3.13742e-20	36.6027
chr21:41165366	-1.83659	0.289634	-10.8255	4.53497e-21	3.13747e-20	36.6027
chr13:113129944	1.31854	-0.661463	10.8255	4.53498e-21	3.13748e-20	36.6027
chrX:154830875	-1.46695	1.90384	-10.8255	4.53529e-21	3.13768e-20	36.6026
chr1:210272915	1.5139	-2.34561	10.8255	4.5356e-21	3.1379e-20	36.6025
chr1:228090399	1.07707	0.754268	10.8255	4.53648e-21	3.1385e-20	36.6023
chr1:226975238	1.44232	0.532622	10.8255	4.53705e-21	3.1389e-20	36.6022
chr8:1250872	1.30878	2.12439	10.8255	4.53712e-21	3.13894e-20	36.6022
chr8:37841216	-1.15695	0.627012	-10.8254	4.53744e-21	3.13915e-20	36.6021
chr5:173973733	1.09146	-3.54902	10.8254	4.53752e-21	3.13921e-20	36.6021
chr15:77810897	1.15366	2.38122	10.8254	4.53866e-21	3.13999e-20	36.6019
chr16:29778583	1.16207	2.96506	10.8254	4.53869e-21	3.14002e-20	36.6018
chr11:19614827	-1.52561	1.45061	-10.8254	4.53958e-21	3.14062e-20	36.6017
chr10:75396325	1.40463	-3.36817	10.8254	4.53994e-21	3.14087e-20	36.6016
chr2:176566298	-1.14012	2.66933	-10.8253	4.5402e-21	3.14105e-20	36.6015
chr3:41238096	-1.38415	2.18622	-10.8253	4.54064e-21	3.14135e-20	36.6014
chr2:42058414	-1.55171	1.46524	-10.8253	4.54066e-21	3.14136e-20	36.6014
chr9:128419096	1.58561	-2.78598	10.8253	4.54079e-21	3.14145e-20	36.6014
chr6:166634318	-1.84024	2.30866	-10.8253	4.5408e-21	3.14145e-20	36.6014
chr16:1913374	-1.76061	0.0867683	-10.8253	4.54084e-21	3.14147e-20	36.6014
chr11:65592314	1.72866	-3.37238	10.8253	4.54096e-21	3.14156e-20	36.6013
chr5:73299896	1.65073	-2.57415	10.8253	4.54098e-21	3.14157e-20	36.6013
chr22:43510475	1.06573	1.47994	10.8253	4.54111e-21	3.14166e-20	36.6013
chr1:247531157	1.46317	-0.334756	10.8253	4.5412e-21	3.14171e-20	36.6013
chr2:85434960	-1.36927	2.35646	-10.8253	4.5412e-21	3.14171e-20	36.6013
chr12:132835606	-1.2839	2.32866	-10.8253	4.54168e-21	3.14204e-20	36.6012
chr17:45092282	1.17073	2.59524	10.8253	4.54201e-21	3.14226e-20	36.6011
chr2:63051917	-1.14963	-3.48348	-10.8253	4.54219e-21	3.14238e-20	36.6011
chr8:98947686	2.08012	-1.32177	10.8253	4.54266e-21	3.14271e-20	36.601
chr9:37888613	-1.46573	2.14043	-10.8253	4.54286e-21	3.14284e-20	36.6009
chr17:6602148	-1.37793	2.01543	-10.8252	4.54398e-21	3.14361e-20	36.6007
chr13:88527051	1.12817	2.71152	10.8252	4.54405e-21	3.14366e-20	36.6007
chr1:12549242	1.86841	-0.874939	10.8252	4.54412e-21	3.1437e-20	36.6007
chr16:31488746	1.46927	-3.65366	10.8252	4.54414e-21	3.14371e-20	36.6007
chr17:39739533	1.15549	-2.93567	10.8252	4.54414e-21	3.14371e-20	36.6007
chr8:10479704	1.28098	1.44768	10.8252	4.54446e-21	3.14393e-20	36.6006
chrX:153588322	-1.40402	1.68555	-10.8252	4.54449e-21	3.14394e-20	36.6006
chr5:3325501	1.29439	0.652805	10.8252	4.54465e-21	3.14406e-20	36.6005
chr21:36576870	-1.42768	2.10823	-10.8252	4.54494e-21	3.14425e-20	36.6005
chr1:89584445	1.13927	3.1072	10.8252	4.54522e-21	3.14444e-20	36.6004
chr1:1358733	1.16841	-3.21384	10.8252	4.54558e-21	3.14469e-20	36.6003
chr12:57195376	-0.99622	2.80457	-10.8252	4.54599e-21	3.14497e-20	36.6002
chr17:795219	-1.35183	-1.38543	-10.8252	4.546e-21	3.14497e-20	36.6002
chr7:43728696	1.44524	-2.5953	10.8251	4.54604e-21	3.145e-20	36.6002
chr7:36264425	-2.43561	1.57573	-10.8251	4.54642e-21	3.14526e-20	36.6002
chr11:14971425	1.31329	-0.0893293	10.8251	4.54708e-21	3.14571e-20	36.6
chr15:40793835	-1.74195	0.447927	-10.8251	4.54766e-21	3.14611e-20	36.5999
chr16:88263022	1.14049	-1.5189	10.8251	4.54812e-21	3.14643e-20	36.5998
chr2:73266232	1.12207	2.33811	10.8251	4.54829e-21	3.14654e-20	36.5997
chr19:7159680	1.12561	-0.956585	10.8251	4.54835e-21	3.14657e-20	36.5997
chr11:1304544	-1.26988	2.9036	-10.8251	4.54872e-21	3.14683e-20	36.5996
chr8:37841849	2.00634	-2.20341	10.825	4.54894e-21	3.14698e-20	36.5996
chr19:3037699	-1.07866	1.75872	-10.825	4.54927e-21	3.14721e-20	36.5995
chr1:32239964	2.65622	-1.63933	10.825	4.54982e-21	3.14758e-20	36.5994
chr17:44779807	0.988537	-1.28585	10.825	4.55007e-21	3.14775e-20	36.5994
chr11:1450468	-1.41061	2.00933	-10.825	4.55082e-21	3.14827e-20	36.5992
chr16:84198717	1.84159	-0.299207	10.825	4.55086e-21	3.14829e-20	36.5992
chr3:50320226	-1.05085	3.24421	-10.825	4.55129e-21	3.14858e-20	36.5991
chr21:45875162	1.32256	0.845061	10.825	4.55151e-21	3.14874e-20	36.599
chr15:43776433	1.65817	-2.55799	10.8249	4.55265e-21	3.14952e-20	36.5988
chr2:232901241	-1.2439	-0.251951	-10.8249	4.55268e-21	3.14954e-20	36.5988
chr6:109236691	1.06817	0.239939	10.8249	4.5529e-21	3.14969e-20	36.5987
chr15:66626015	1.87317	-0.426585	10.8249	4.55319e-21	3.14989e-20	36.5987
chr10:122063329	1.40146	-2.75183	10.8249	4.5532e-21	3.14989e-20	36.5987
chr22:39178479	-1.75683	1.79378	-10.8249	4.55345e-21	3.15006e-20	36.5986
chr11:1220281	-1.49415	0.910854	-10.8249	4.55385e-21	3.15033e-20	36.5985
chr7:156895520	-2.24707	1.40841	-10.8249	4.55461e-21	3.15085e-20	36.5984
chr16:87057409	0.915	1.1147	10.8249	4.55472e-21	3.15093e-20	36.5983
chr8:144053067	0.999878	1.67482	10.8248	4.55485e-21	3.15102e-20	36.5983
chr3:182609884	2.64268	-1.7828	10.8248	4.55547e-21	3.15144e-20	36.5982
chr22:44025822	-2.33159	1.54701	-10.8248	4.55559e-21	3.15152e-20	36.5981
chr5:180216891	-1.71073	2.69817	-10.8248	4.55563e-21	3.15154e-20	36.5981
chr2:229271790	1.06207	-0.0338415	10.8248	4.55574e-21	3.15162e-20	36.5981
chr1:2517850	-1.23756	2.46451	-10.8248	4.55587e-21	3.1517e-20	36.5981
chr17:45410405	-1.98024	0.999024	-10.8248	4.55588e-21	3.15171e-20	36.5981
chr20:31538579	-1.56171	1.97122	-10.8248	4.55634e-21	3.15202e-20	36.598
chr11:47590596	1.8811	-0.504329	10.8248	4.55663e-21	3.15222e-20	36.5979
chr20:41485363	-1.33256	2.15848	-10.8248	4.55716e-21	3.15258e-20	36.5978
chr3:31361480	1.84098	-1.75232	10.8248	4.55762e-21	3.1529e-20	36.5977
chr1:39106614	1.41244	-3.04927	10.8247	4.55778e-21	3.153e-20	36.5977
chr5:180137490	0.960366	2.65762	10.8247	4.55837e-21	3.15341e-20	36.5975
chr18:79792568	-2.39537	1.6861	-10.8247	4.55841e-21	3.15344e-20	36.5975
chr2:5721147	-1.86878	0.208902	-10.8247	4.55882e-21	3.15372e-20	36.5974
chr13:111320810	1.28878	-2.36049	10.8247	4.55905e-21	3.15387e-20	36.5974
chr21:41377904	1.43049	0.76878	10.8247	4.55966e-21	3.15429e-20	36.5973
chr10:100115182	1.60524	-2.40201	10.8247	4.55976e-21	3.15436e-20	36.5972
chr12:109773516	-1.10073	-1.23744	-10.8247	4.55976e-21	3.15436e-20	36.5972
chr19:50259210	-1.40256	2.01177	-10.8247	4.55981e-21	3.15439e-20	36.5972
chr6:31723351	-1.97866	1.0264	-10.8247	4.56007e-21	3.15457e-20	36.5972
chr2:176149853	1.19122	-2.50073	10.8247	4.56038e-21	3.15477e-20	36.5971
chr5:178443288	-1.54402	2.72677	-10.8247	4.56064e-21	3.15495e-20	36.597
chr3:134793734	1.1278	1.5422	10.8246	4.56096e-21	3.15517e-20	36.597
chr10:58511867	1.28793	-2.06811	10.8246	4.56125e-21	3.15537e-20	36.5969
chr9:35609580	-1.36159	2.80848	-10.8246	4.56138e-21	3.15545e-20	36.5969
chr4:142044455	1.06988	1.25726	10.8246	4.56179e-21	3.15573e-20	36.5968
chr2:127884673	1.05232	-1.04994	10.8246	4.56198e-21	3.15586e-20	36.5967
chr8:20974420	0.989268	2.05902	10.8246	4.562e-21	3.15587e-20	36.5967
chr11:10289699	1.38927	1.50707	10.8246	4.56214e-21	3.15597e-20	36.5967
chr22:23182153	-1.15768	-3.37482	-10.8246	4.56215e-21	3.15597e-20	36.5967
chr10:13497031	-1.24976	1.47512	-10.8246	4.56219e-21	3.15599e-20	36.5967
chr9:112570991	-1.25976	2.26232	-10.8246	4.56253e-21	3.15623e-20	36.5966
chr15:65916918	1.93585	-0.676829	10.8246	4.56279e-21	3.1564e-20	36.5966
chr3:15324526	1.67866	-0.164085	10.8246	4.56285e-21	3.15644e-20	36.5966
chr14:95685538	-1.17171	1.96805	-10.8246	4.56291e-21	3.15648e-20	36.5965
chr12:131033012	-1.29902	2.17744	-10.8246	4.56292e-21	3.15648e-20	36.5965
chr11:64591202	-1.67329	2.28823	-10.8246	4.56292e-21	3.15648e-20	36.5965
chr16:759912	2.48171	-1.96732	10.8246	4.56312e-21	3.15662e-20	36.5965
chr7:43193979	1.97012	-2.18506	10.8246	4.56316e-21	3.15664e-20	36.5965
chr16:3259637	-1.62927	2.40183	-10.8246	4.56318e-21	3.15665e-20	36.5965
chr8:19237638	1.30488	1.92317	10.8246	4.56326e-21	3.1567e-20	36.5965
chr9:33523607	1.54951	-3.15537	10.8246	4.56331e-21	3.15673e-20	36.5965
chr17:50632360	1.11817	1.96409	10.8246	4.56351e-21	3.15687e-20	36.5964
chr5:171763173	-1.79671	2.05274	-10.8246	4.56359e-21	3.15692e-20	36.5964
chr7:18978431	1.01146	0.622317	10.8245	4.56366e-21	3.15697e-20	36.5964
chr17:1051208	-1.10012	2.9814	-10.8245	4.56367e-21	3.15697e-20	36.5964
chr11:65378852	-0.939146	2.79506	-10.8245	4.56376e-21	3.15703e-20	36.5964
chr4:153522518	-1.51427	2.29433	-10.8245	4.56383e-21	3.15708e-20	36.5963
chr21:43362623	1.40378	-3.03128	10.8245	4.56406e-21	3.15723e-20	36.5963
chr9:14307223	-1.87378	0.78128	-10.8245	4.56445e-21	3.1575e-20	36.5962
chr16:31819723	1.5172	-0.0664024	10.8245	4.56456e-21	3.15757e-20	36.5962
chr7:5488455	-2.03598	1.02701	-10.8245	4.5646e-21	3.1576e-20	36.5962
chr1:19467741	-1.38402	2.16201	-10.8245	4.56482e-21	3.15775e-20	36.5961
chr16:31177412	-2.10122	1.46512	-10.8245	4.56494e-21	3.15783e-20	36.5961
chr2:63667277	-2.06171	0.581098	-10.8245	4.56496e-21	3.15784e-20	36.5961
chr15:29197145	1.11195	2.03695	10.8245	4.56502e-21	3.15788e-20	36.5961
chr13:51066179	-1.38341	1.88793	-10.8245	4.5654e-21	3.15814e-20	36.596
chr18:79411959	1.27061	2.95652	10.8245	4.56575e-21	3.15837e-20	36.5959
chr10:128860886	-1.43537	0.946951	-10.8245	4.56592e-21	3.15848e-20	36.5959
chr13:112353092	-1.53878	1.13854	-10.8245	4.56633e-21	3.15877e-20	36.5958
chr4:183399034	1.25829	-3.65244	10.8245	4.56645e-21	3.15885e-20	36.5958
chr3:53843445	1.03378	3.24018	10.8244	4.56659e-21	3.15894e-20	36.5957
chr17:81705675	-1.07073	2.64378	-10.8244	4.56666e-21	3.15898e-20	36.5957
chr16:1019928	-1.56963	1.95274	-10.8244	4.56667e-21	3.15899e-20	36.5957
chr3:108089284	-1.3839	2.01329	-10.8244	4.56677e-21	3.15906e-20	36.5957
chrX:153641567	1.04122	1.0661	10.8244	4.56689e-21	3.15914e-20	36.5957
chr5:150289757	1.44695	-2.3697	10.8244	4.56694e-21	3.15916e-20	36.5957
chr16:15056870	1.04317	0.650122	10.8244	4.5672e-21	3.15934e-20	36.5956
chr6:113650708	-1.49439	1.36183	-10.8244	4.56736e-21	3.15945e-20	36.5956
chrX:112819363	1.78878	-0.957317	10.8244	4.56743e-21	3.1595e-20	36.5956
chr6:160164145	1.06256	-1.11201	10.8244	4.56795e-21	3.15986e-20	36.5954
chr1:1087555	-1.20695	2.82457	-10.8244	4.5681e-21	3.15995e-20	36.5954
chr3:197534215	-1.30537	-1.28768	-10.8244	4.56844e-21	3.16019e-20	36.5953
chr9:136657488	-1.8661	1.55732	-10.8244	4.56858e-21	3.16028e-20	36.5953
chr6:26522301	1.42268	-3.59659	10.8244	4.56859e-21	3.16029e-20	36.5953
chr3:52317600	1.63232	-1.8675	10.8244	4.56884e-21	3.16046e-20	36.5953
chr6:163435723	-1.18098	2.68707	-10.8243	4.56952e-21	3.16092e-20	36.5951
chr9:137129323	1.30976	-2.90707	10.8243	4.56965e-21	3.16101e-20	36.5951
chr1:220690854	1.08634	-3.30415	10.8243	4.56984e-21	3.16114e-20	36.595
chr8:129985426	-1.19232	2.43945	-10.8243	4.5699e-21	3.16117e-20	36.595
chr10:125691318	-1.89146	1.15805	-10.8243	4.57e-21	3.16124e-20	36.595
chr22:41449602	-1.115	1.80201	-10.8243	4.57009e-21	3.1613e-20	36.595
chr17:29590307	1.29817	1.26372	10.8243	4.57014e-21	3.16133e-20	36.595
chr16:67198239	1.08695	1.62384	10.8243	4.57099e-21	3.16192e-20	36.5948
chr6:31572221	-1.20317	2.34159	-10.8243	4.57187e-21	3.16252e-20	36.5946
chr17:9897770	-1.60366	2.26256	-10.8243	4.57193e-21	3.16256e-20	36.5946
chr7:51006414	1.11402	2.21335	10.8243	4.57205e-21	3.16264e-20	36.5946
chr6:25002799	1.2322	-2.89354	10.8243	4.57221e-21	3.16275e-20	36.5945
chr4:168177976	-1.51134	1.5603	-10.8243	4.57226e-21	3.16278e-20	36.5945
chr10:133013291	-1.36793	2.65713	-10.8243	4.57237e-21	3.16285e-20	36.5945
chr1:201468554	1.13244	-4.15305	10.8242	4.57246e-21	3.16291e-20	36.5945
chr16:29988932	1.04646	2.4814	10.8242	4.57264e-21	3.16303e-20	36.5944
chr5:166979921	1.06183	-3.55872	10.8242	4.57279e-21	3.16313e-20	36.5944
chr8:143614208	-0.956585	2.98805	-10.8242	4.57286e-21	3.16318e-20	36.5944
chr17:45225451	-1.65024	0.144268	-10.8242	4.57324e-21	3.16344e-20	36.5943
chr22:37675643	1.07293	-3.42195	10.8242	4.57328e-21	3.16346e-20	36.5943
chr9:137813762	-1.48012	2.21665	-10.8242	4.57375e-21	3.16378e-20	36.5942
chr6:166704305	1.36341	2.38561	10.8242	4.57397e-21	3.16393e-20	36.5941
chr14:99235086	1.36317	-3.13573	10.8242	4.57408e-21	3.16401e-20	36.5941
chr1:202437476	-1.18317	2.9261	-10.8242	4.5741e-21	3.16401e-20	36.5941
chr19:13244387	-1.76183	0.722622	-10.8242	4.57417e-21	3.16406e-20	36.5941
chr11:60852470	2.65598	-1.83396	10.8242	4.57438e-21	3.16421e-20	36.594
chr6:168094423	-1.19463	2.27463	-10.8242	4.57505e-21	3.16467e-20	36.5939
chr1:15758335	1.2822	-3.02	10.8242	4.57516e-21	3.16474e-20	36.5939
chr1:54331402	-1.13707	-2.01671	-10.8241	4.57569e-21	3.1651e-20	36.5938
chr11:117925867	-1.18963	3.10677	-10.8241	4.57582e-21	3.16519e-20	36.5937
chr14:73719196	1.57537	-1.31463	10.8241	4.57593e-21	3.16526e-20	36.5937
chr16:81431820	1.24476	1.61628	10.8241	4.57625e-21	3.16548e-20	36.5936
chr18:34821811	1.16232	1.53799	10.8241	4.5764e-21	3.16558e-20	36.5936
chr10:1208484	1.12244	2.73378	10.8241	4.57652e-21	3.16566e-20	36.5936
chr17:47001114	1.38451	1.09445	10.8241	4.57658e-21	3.1657e-20	36.5936
chr2:120796731	1.26841	2.62921	10.8241	4.57689e-21	3.16591e-20	36.5935
chr8:132776386	-1.39451	0.240427	-10.8241	4.577e-21	3.16598e-20	36.5935
chr6:108111344	1.13707	1.80488	10.8241	4.57731e-21	3.16619e-20	36.5934
chr6:11804366	-1.9278	0.795732	-10.8241	4.57735e-21	3.16622e-20	36.5934
chr17:16441053	-1.25488	2.54451	-10.8241	4.57759e-21	3.16638e-20	36.5933
chr19:1397320	1.37402	-0.309573	10.8241	4.57824e-21	3.16683e-20	36.5932
chr3:193879204	-1.45512	0.822805	-10.824	4.57877e-21	3.16719e-20	36.5931
chr1:180935326	1.12244	1.9272	10.824	4.57885e-21	3.16724e-20	36.5931
chr2:197388339	-1.40366	1.59317	-10.824	4.57906e-21	3.16739e-20	36.593
chr5:174175853	-1.9861	1.40244	-10.824	4.57927e-21	3.16753e-20	36.593
chr5:142907327	1.33646	2.26799	10.824	4.57944e-21	3.16764e-20	36.5929
chr4:1169831	1.15573	1.29591	10.824	4.57954e-21	3.16771e-20	36.5929
chr16:58331686	1.0722	-2.86683	10.824	4.57961e-21	3.16775e-20	36.5929
chr7:1323349	-1.49244	-1.69183	-10.824	4.57962e-21	3.16776e-20	36.5929
chr12:49963271	-1.54378	-0.0661585	-10.824	4.58065e-21	3.16847e-20	36.5927
chr6:43892614	1.26646	1.63701	10.824	4.58122e-21	3.16886e-20	36.5926
chr2:74032360	-1.5861	-1.25927	-10.8239	4.58131e-21	3.16892e-20	36.5925
chr19:58368932	1.34634	0.850366	10.8239	4.58144e-21	3.169e-20	36.5925
chr12:46072270	1.44256	-2.48177	10.8239	4.58215e-21	3.16949e-20	36.5924
chr6:135523548	1.29939	-0.190549	10.8239	4.58231e-21	3.1696e-20	36.5923
chr5:3596765	1.59427	-3.35274	10.8239	4.58242e-21	3.16967e-20	36.5923
chr1:115479345	1.70902	-2.33963	10.8239	4.58255e-21	3.16976e-20	36.5923
chrX:1537082	-2.16927	0.361341	-10.8239	4.58306e-21	3.17011e-20	36.5922
chr11:76796199	-1.35768	2.93287	-10.8239	4.58349e-21	3.1704e-20	36.5921
chr7:150996895	-1.53402	-1.02787	-10.8239	4.5837e-21	3.17055e-20	36.592
chr13:97275867	1.08793	2.99396	10.8238	4.58465e-21	3.1712e-20	36.5918
chr19:4089637	-2.38512	1.37732	-10.8238	4.58495e-21	3.1714e-20	36.5917
chr12:124517885	-2.10061	0.515915	-10.8238	4.58583e-21	3.17201e-20	36.5916
chr17:40551467	2.09829	-1.82707	10.8238	4.58624e-21	3.17229e-20	36.5915
chr21:41536798	1.64024	-2.04939	10.8238	4.58679e-21	3.17266e-20	36.5913
chr13:39415285	-0.939756	0.0862195	-10.8238	4.5868e-21	3.17267e-20	36.5913
chr1:198664368	-2.06244	1.62024	-10.8238	4.58681e-21	3.17267e-20	36.5913
chr9:37002224	1.24207	-2.15762	10.8237	4.58747e-21	3.17313e-20	36.5912
chr16:30980678	-1.22585	2.48598	-10.8237	4.58764e-21	3.17324e-20	36.5912
chr12:131132400	1.23707	-2.65098	10.8237	4.58776e-21	3.17332e-20	36.5911
chr10:92757268	-1.32939	-2.33677	-10.8237	4.5878e-21	3.17335e-20	36.5911
chr17:17351738	-1.59037	1.49726	-10.8237	4.58808e-21	3.17353e-20	36.5911
chr15:74838725	1.19512	1.69549	10.8237	4.58822e-21	3.17363e-20	36.591
chr3:128433288	0.899024	-3.60634	10.8237	4.58849e-21	3.17382e-20	36.591
chr17:64779188	1.18463	-1.31366	10.8237	4.58858e-21	3.17387e-20	36.591
chr19:12839685	-1.42512	1.02463	-10.8237	4.5888e-21	3.17402e-20	36.5909
chr6:134176733	1.69207	-2.00933	10.8237	4.5891e-21	3.17422e-20	36.5908
chr10:101848751	-2.05146	1.21756	-10.8237	4.58957e-21	3.17455e-20	36.5907
chr19:51372191	-2.16183	1.57555	-10.8237	4.58976e-21	3.17468e-20	36.5907
chr7:44113844	1.38122	0.681829	10.8236	4.59024e-21	3.175e-20	36.5906
chr11:64225120	-1.11902	2.10232	-10.8236	4.59024e-21	3.175e-20	36.5906
chr1:10697379	1.01573	2.41482	10.8236	4.59096e-21	3.1755e-20	36.5904
chr2:235301006	-1.27195	0.847073	-10.8236	4.5914e-21	3.1758e-20	36.5903
chr20:45221016	-1.91256	0.851159	-10.8236	4.5925e-21	3.17656e-20	36.5901
chr9:127692265	-1.20512	3.29915	-10.8236	4.59271e-21	3.1767e-20	36.5901
chr8:97278943	1.26317	0.81122	10.8236	4.59279e-21	3.17675e-20	36.59
chr9:121597828	1.89915	-1.17287	10.8236	4.59289e-21	3.17682e-20	36.59
chr15:22893200	1.18829	2.74171	10.8235	4.59343e-21	3.17718e-20	36.5899
chr11:4645182	-1.45537	0.774634	-10.8235	4.59369e-21	3.17737e-20	36.5898
chr15:40738735	-1.135	2.62262	-10.8235	4.59398e-21	3.17756e-20	36.5898
chr19:29883001	1.35537	0.770976	10.8235	4.59414e-21	3.17767e-20	36.5897
chr4:27003807	-1.0972	0.8525	-10.8235	4.59424e-21	3.17773e-20	36.5897
chr19:48195015	1.4611	0.39372	10.8235	4.59465e-21	3.17802e-20	36.5896
chr19:617412	2.61902	-0.606829	10.8235	4.595e-21	3.17825e-20	36.5896
chr1:92481501	2.18476	-1.87445	10.8235	4.59502e-21	3.17826e-20	36.5896
chr5:141849344	1.00183	-3.55226	10.8235	4.59517e-21	3.17836e-20	36.5895
chr12:3367009	1.12037	0.682744	10.8235	4.59572e-21	3.17874e-20	36.5894
chr11:2219381	1.11915	2.18299	10.8234	4.59614e-21	3.17903e-20	36.5893
chr8:134566571	2.09439	-1.36451	10.8234	4.59625e-21	3.1791e-20	36.5893
chr17:65537937	-1.18232	2.31238	-10.8234	4.59643e-21	3.17923e-20	36.5893
chr6:25219114	-2.15439	0.742195	-10.8234	4.59667e-21	3.17938e-20	36.5892
chr13:113657592	-1.78415	1.26146	-10.8234	4.59734e-21	3.17984e-20	36.5891
chr2:37923014	1.07317	2.66329	10.8234	4.59764e-21	3.18005e-20	36.589
chr7:75969328	1.96012	-1.54848	10.8234	4.59769e-21	3.18008e-20	36.589
chr22:23250007	1.1811	2.73713	10.8234	4.5977e-21	3.18008e-20	36.589
chr12:46354590	1.2878	0.0479268	10.8234	4.59791e-21	3.18023e-20	36.5889
chr5:180603007	1.23695	2.69994	10.8234	4.59817e-21	3.1804e-20	36.5889
chr10:21727934	1.59427	-2.06713	10.8234	4.5986e-21	3.1807e-20	36.5888
chr2:170873501	1.04329	-2.70177	10.8234	4.59862e-21	3.18071e-20	36.5888
chr19:54319181	-2.3739	1.77976	-10.8234	4.59866e-21	3.18073e-20	36.5888
chr7:156320104	1.09866	2.1014	10.8233	4.59902e-21	3.18098e-20	36.5887
chr10:71512274	-1.80866	0.917866	-10.8233	4.59932e-21	3.18119e-20	36.5886
chr4:184284450	1.17854	2.77232	10.8233	4.5995e-21	3.1813e-20	36.5886
chr1:92482079	1.55512	-2.41244	10.8233	4.5995e-21	3.18131e-20	36.5886
chr12:130288333	1.90415	-1.28451	10.8233	4.60005e-21	3.18168e-20	36.5885
chr2:1562162	2.1839	-1.65878	10.8233	4.60018e-21	3.18177e-20	36.5884
chr3:57500716	-1.93695	0.348476	-10.8233	4.60029e-21	3.18184e-20	36.5884
chr10:54585735	1.49671	-0.0461585	10.8233	4.60036e-21	3.18189e-20	36.5884
chr7:101927902	-1.65341	0.0423171	-10.8233	4.60038e-21	3.1819e-20	36.5884
chr1:55168452	1.18171	1.58415	10.8233	4.60042e-21	3.18192e-20	36.5884
chr3:176790041	-1.83024	0.985732	-10.8233	4.60062e-21	3.18206e-20	36.5883
chr5:73436368	1.50841	-2.10213	10.8233	4.60066e-21	3.18208e-20	36.5883
chr5:50394455	1.10451	2.39689	10.8233	4.60078e-21	3.18216e-20	36.5883
chr4:127781732	1.11829	-3.59268	10.8233	4.60088e-21	3.18223e-20	36.5883
chr19:54708124	-2.0989	1.67091	-10.8233	4.6015e-21	3.18265e-20	36.5882
chr16:30964907	-2.23232	1.06689	-10.8233	4.6017e-21	3.18279e-20	36.5881
chr22:41238453	2.38768	-1.42677	10.8233	4.60182e-21	3.18286e-20	36.5881
chr3:14017412	2.0311	-1.30323	10.8233	4.6019e-21	3.18292e-20	36.5881
chr16:4923157	1.72402	-2.53189	10.8233	4.60192e-21	3.18293e-20	36.5881
chr19:3817066	-1.17317	1.67476	-10.8232	4.60201e-21	3.18299e-20	36.588
chr11:44311517	-1.61305	-2.61177	-10.8232	4.60225e-21	3.18315e-20	36.588
chr1:116492245	1.28805	-0.998902	10.8232	4.60229e-21	3.18317e-20	36.588
chr22:49661798	1.57915	0.638963	10.8232	4.60282e-21	3.18354e-20	36.5879
chr18:8721357	-1.31098	2.66134	-10.8232	4.6034e-21	3.18394e-20	36.5877
chr6:106798127	1.25878	1.81854	10.8232	4.60345e-21	3.18397e-20	36.5877
chr1:8154870	1.32537	-2.66573	10.8232	4.60426e-21	3.18453e-20	36.5876
chr19:2291560	1.67488	-3.16537	10.8232	4.60462e-21	3.18477e-20	36.5875
chr9:97854862	1.35976	-3.31683	10.8231	4.60494e-21	3.18499e-20	36.5874
chr16:67649050	1.96988	-0.842622	10.8231	4.60506e-21	3.18507e-20	36.5874
chr22:50454548	-1.21854	3.10902	-10.8231	4.60544e-21	3.18533e-20	36.5873
chr9:2047489	1.15012	2.80726	10.8231	4.60561e-21	3.18544e-20	36.5873
chr1:1599374	1.74354	-2.67982	10.8231	4.60565e-21	3.18547e-20	36.5873
chr9:124242822	-1.32634	-1.5389	-10.8231	4.60621e-21	3.18585e-20	36.5871
chr1:180934958	-2.13573	1.13335	-10.8231	4.60621e-21	3.18585e-20	36.5871
chr2:130916432	1.43366	-2.37	10.8231	4.60637e-21	3.18595e-20	36.5871
chr7:2082788	-1.24341	3.12841	-10.8231	4.60672e-21	3.18619e-20	36.587
chr22:39664980	1.12098	-3.50439	10.8231	4.60696e-21	3.18636e-20	36.587
chr2:103010923	-1.55561	2.12854	-10.8231	4.60726e-21	3.18656e-20	36.5869
chr7:151125935	1.79939	-2.58043	10.8231	4.60739e-21	3.18665e-20	36.5869
chrX:27864411	1.06939	1.66774	10.8231	4.60748e-21	3.18671e-20	36.5869
chr7:73624364	1.65537	-3.35976	10.8231	4.6076e-21	3.18679e-20	36.5868
chr12:124554254	-1.17805	2.36573	-10.8231	4.60762e-21	3.1868e-20	36.5868
chr6:11830326	1.37634	0.390732	10.823	4.60837e-21	3.18731e-20	36.5867
chr20:51009987	1.16915	0.251159	10.823	4.60862e-21	3.18749e-20	36.5866
chr2:215774309	1.14049	2.70415	10.823	4.60889e-21	3.18767e-20	36.5866
chr1:3412157	1.295	2.54079	10.823	4.60901e-21	3.18775e-20	36.5865
chr6:138424277	1.25317	0.98378	10.823	4.60948e-21	3.18807e-20	36.5864
chr5:102876061	-1.96402	1.57652	-10.823	4.60974e-21	3.18825e-20	36.5864
chr2:10930518	1.00805	2.67622	10.823	4.60992e-21	3.18837e-20	36.5863
chr12:6765798	1.40841	-3.08384	10.823	4.61028e-21	3.18861e-20	36.5863
chr3:190855102	1.30073	2.31841	10.823	4.61037e-21	3.18867e-20	36.5862
chr2:36441717	-1.73878	1.8689	-10.823	4.61057e-21	3.1888e-20	36.5862
chr20:57473883	-1.80622	1.09323	-10.823	4.61057e-21	3.1888e-20	36.5862
chr22:36923543	2.06585	-1.08902	10.823	4.61082e-21	3.18897e-20	36.5861
chr15:60076755	1.64817	-0.536037	10.8229	4.611e-21	3.1891e-20	36.5861
chr11:60852620	2.74951	-1.75854	10.8229	4.61146e-21	3.18941e-20	36.586
chr4:1978920	-1.09659	3.11451	-10.8229	4.61251e-21	3.19013e-20	36.5858
chr5:350464	1.41659	0.227561	10.8229	4.61263e-21	3.19021e-20	36.5858
chr7:17340134	-1.31805	3.05085	-10.8229	4.61277e-21	3.19031e-20	36.5857
chr5:172932620	1.11463	-3.58378	10.8229	4.61296e-21	3.19044e-20	36.5857
chr2:3448743	1.79232	0.950671	10.8229	4.61341e-21	3.19074e-20	36.5856
chr14:101956066	1.17659	0.432683	10.8228	4.61405e-21	3.19118e-20	36.5854
chr9:136980390	1.18476	0.147256	10.8228	4.61411e-21	3.19122e-20	36.5854
chr1:160084833	1.26171	0.876098	10.8228	4.61414e-21	3.19124e-20	36.5854
chr5:177405979	-2.22341	1.18134	-10.8228	4.61421e-21	3.19128e-20	36.5854
chr11:69449840	2.07756	-1.20524	10.8228	4.61436e-21	3.19138e-20	36.5854
chr16:51637374	1.21902	-0.190976	10.8228	4.61444e-21	3.19144e-20	36.5854
chr6:106069668	1.55268	-2.66268	10.8228	4.61477e-21	3.19166e-20	36.5853
chr3:49020065	-1.63305	-0.954207	-10.8228	4.61508e-21	3.19188e-20	36.5852
chr18:44682713	1.7389	-2.0825	10.8228	4.61509e-21	3.19188e-20	36.5852
chr3:13877910	-1.25122	-0.488049	-10.8228	4.61517e-21	3.19193e-20	36.5852
chr14:105156654	1.22805	0.435122	10.8228	4.61554e-21	3.19218e-20	36.5851
chr1:1054000	-1.28951	2.4189	-10.8228	4.61583e-21	3.19238e-20	36.5851
chr19:3814056	-2.1672	1.48079	-10.8228	4.61583e-21	3.19238e-20	36.5851
chr5:56458526	1.21159	0.697256	10.8228	4.61591e-21	3.19243e-20	36.585
chr12:119687296	-1.26756	3.2	-10.8228	4.61637e-21	3.19274e-20	36.5849
chr1:65525083	1.04549	-1.56262	10.8228	4.61642e-21	3.19277e-20	36.5849
chr11:15500756	-1.22341	-0.705976	-10.8228	4.61644e-21	3.19279e-20	36.5849
chr18:13824360	-1.19024	-1.87439	-10.8228	4.61663e-21	3.19291e-20	36.5849
chr11:117825133	-2.25549	1.47652	-10.8228	4.61663e-21	3.19291e-20	36.5849
chr17:3535883	1.52707	-3.12061	10.8228	4.61672e-21	3.19297e-20	36.5849
chr4:179465441	-1.55707	2.21659	-10.8227	4.61746e-21	3.19348e-20	36.5847
chr7:98323620	1.24817	-0.934695	10.8227	4.6175e-21	3.1935e-20	36.5847
chr2:174333673	1.81646	-2.67506	10.8227	4.61771e-21	3.19364e-20	36.5847
chr3:186193839	1.51622	-3.2314	10.8227	4.61797e-21	3.19382e-20	36.5846
chr3:123450451	1.34463	-1.41805	10.8227	4.61802e-21	3.19385e-20	36.5846
chr5:179121061	-1.28622	2.44811	-10.8227	4.61832e-21	3.19406e-20	36.5845
chr6:14271277	-1.44122	-2.0711	-10.8227	4.61881e-21	3.19439e-20	36.5844
chr14:23550596	1.10341	-2.72829	10.8227	4.61886e-21	3.19443e-20	36.5844
chr21:33030031	2.08732	-1.44146	10.8227	4.61907e-21	3.19456e-20	36.5844
chr19:53989963	1.31902	0.60939	10.8227	4.61918e-21	3.19464e-20	36.5843
chr19:30881242	-2.08061	0.562988	-10.8226	4.61993e-21	3.19516e-20	36.5842
chr20:33299088	1.25671	-0.479451	10.8226	4.62015e-21	3.1953e-20	36.5841
chr7:149494933	-2.57573	1.72543	-10.8226	4.62017e-21	3.19531e-20	36.5841
chr10:114195308	-1.37817	0.682134	-10.8226	4.62086e-21	3.19579e-20	36.584
chr8:27370737	-2.04707	1.51341	-10.8226	4.62116e-21	3.19599e-20	36.5839
chr3:195160712	1.55805	-1.72817	10.8226	4.62121e-21	3.19603e-20	36.5839
chr1:160352063	1.30939	0.20628	10.8226	4.62136e-21	3.19612e-20	36.5839
chr3:32422513	2.11573	-1.96713	10.8226	4.62218e-21	3.19669e-20	36.5837
chr17:4162991	2.01695	-0.718476	10.8226	4.62237e-21	3.19682e-20	36.5836
chr19:49133092	1.56378	-2.34957	10.8226	4.62238e-21	3.19682e-20	36.5836
chr10:124279560	1.11744	1.65506	10.8225	4.62285e-21	3.19714e-20	36.5835
chr6:31273007	1.36159	0.358476	10.8225	4.62287e-21	3.19715e-20	36.5835
chr11:93538126	-2.28512	0.791707	-10.8225	4.62319e-21	3.19737e-20	36.5835
chr12:124233934	-1.40085	1.38274	-10.8225	4.6233e-21	3.19745e-20	36.5834
chr21:22965498	1.14476	2.37323	10.8225	4.624e-21	3.19792e-20	36.5833
chr2:97732892	-1.28817	2.69726	-10.8225	4.62441e-21	3.19821e-20	36.5832
chr6:110399916	1.75244	-2.15878	10.8225	4.62445e-21	3.19823e-20	36.5832
chr1:21587101	1.04061	-3.09811	10.8225	4.62454e-21	3.19829e-20	36.5832
chr1:48221211	1.2539	2.86366	10.8225	4.62488e-21	3.19852e-20	36.5831
chr6:34466453	1.34866	-0.962744	10.8225	4.62491e-21	3.19854e-20	36.5831
chr9:133580919	-1.53659	-0.311463	-10.8225	4.62514e-21	3.19869e-20	36.5831
chrX:25016694	1.37512	-1.86439	10.8224	4.62592e-21	3.19923e-20	36.5829
chr3:193324298	1.12963	1.51823	10.8224	4.62624e-21	3.19945e-20	36.5828
chr4:121764486	1.0361	-3.40744	10.8224	4.62663e-21	3.19971e-20	36.5827
chr9:91118281	1.22915	-3.74079	10.8224	4.62701e-21	3.19998e-20	36.5826
chr4:1177531	1.81	-1.65012	10.8224	4.62735e-21	3.20021e-20	36.5826
chr17:3660585	-1.06524	2.74372	-10.8224	4.62768e-21	3.20043e-20	36.5825
chr5:157592788	-2.29354	1.43409	-10.8224	4.62784e-21	3.20054e-20	36.5825
chr13:113104424	-1.29915	2.50835	-10.8224	4.62804e-21	3.20067e-20	36.5824
chr2:102391915	-1.48024	2.31037	-10.8224	4.62807e-21	3.20069e-20	36.5824
chr19:51312170	1.88488	-1.69305	10.8224	4.62822e-21	3.20079e-20	36.5824
chr12:54830118	1.15122	0.803537	10.8224	4.62842e-21	3.20092e-20	36.5823
chr3:197456236	1.57537	-1.27378	10.8224	4.62847e-21	3.20096e-20	36.5823
chr5:114056435	1.20244	-2.86232	10.8224	4.62859e-21	3.20104e-20	36.5823
chr1:54260996	-1.74927	1.35939	-10.8224	4.62862e-21	3.20106e-20	36.5823
chr7:16026972	1.31195	2.06915	10.8223	4.62901e-21	3.20133e-20	36.5822
chr17:413890	-2.0428	0.775915	-10.8223	4.62907e-21	3.20136e-20	36.5822
chr2:150860388	-1.75829	0.931098	-10.8223	4.62934e-21	3.20154e-20	36.5821
chr8:127795816	-1.86671	1.20213	-10.8223	4.63015e-21	3.2021e-20	36.582
chr16:88509328	-1.64476	1.82909	-10.8223	4.63032e-21	3.20221e-20	36.5819
chr20:61136031	-1.36866	-2.43433	-10.8223	4.63063e-21	3.20243e-20	36.5819
chr5:156022916	-1.48659	1.29939	-10.8223	4.6308e-21	3.20254e-20	36.5818
chr2:20670663	1.66561	-3.32732	10.8223	4.63113e-21	3.20277e-20	36.5818
chr1:41364489	-1.25915	1.61055	-10.8223	4.63143e-21	3.20297e-20	36.5817
chr15:23646806	1.22585	2.91854	10.8223	4.63161e-21	3.20309e-20	36.5817
chr8:48870988	1.16	1.78439	10.8222	4.6317e-21	3.20315e-20	36.5816
chr2:9393611	1.30915	1.62323	10.8222	4.63208e-21	3.20341e-20	36.5816
chr2:112435008	1.26146	-0.0902439	10.8222	4.63231e-21	3.20357e-20	36.5815
chr16:729039	1.31659	-1.87354	10.8222	4.63284e-21	3.20393e-20	36.5814
chr1:18954083	-1.30463	2.23024	-10.8222	4.63302e-21	3.20405e-20	36.5814
chr11:45922126	1.44683	-3.05573	10.8222	4.63345e-21	3.20435e-20	36.5813
chr2:109546328	1.0961	-2.81683	10.8222	4.6337e-21	3.20451e-20	36.5812
chr8:142786581	-1.75939	0.647378	-10.8222	4.6338e-21	3.20458e-20	36.5812
chr13:113086039	1.03341	0.962073	10.8222	4.63422e-21	3.20487e-20	36.5811
chr17:77129813	1.32061	2.05738	10.8222	4.6345e-21	3.20506e-20	36.581
chr7:151042570	-1.16598	2.52177	-10.8222	4.63451e-21	3.20506e-20	36.581
chr2:203402616	-1.23415	3.15073	-10.8222	4.63462e-21	3.20514e-20	36.581
chr19:8206624	-2.08939	0.509329	-10.8221	4.63523e-21	3.20555e-20	36.5809
chr7:117773822	-1.76402	0.00762195	-10.8221	4.63528e-21	3.20558e-20	36.5809
chr1:221717082	1.40463	-2.37659	10.8221	4.63547e-21	3.20571e-20	36.5808
chr11:1556492	1.27963	-0.849085	10.8221	4.63548e-21	3.20572e-20	36.5808
chr9:14358740	1.1228	2.25933	10.8221	4.63568e-21	3.20585e-20	36.5808
chr1:46550442	1.10817	0.932256	10.8221	4.63598e-21	3.20606e-20	36.5807
chr14:100824730	1.00073	0.441585	10.8221	4.6366e-21	3.20648e-20	36.5806
chr2:64609265	1.77902	-2.82402	10.8221	4.63668e-21	3.20654e-20	36.5806
chr16:85891999	2.36402	-1.61579	10.8221	4.6368e-21	3.20661e-20	36.5805
chr7:883346	-1.15098	1.64646	-10.8221	4.63695e-21	3.20672e-20	36.5805
chrX:53356592	1.29122	0.188902	10.8221	4.63736e-21	3.207e-20	36.5804
chr5:138179785	1.35537	-3.19268	10.8221	4.63751e-21	3.20709e-20	36.5804
chr22:23086234	1.54159	0.332012	10.822	4.63791e-21	3.20737e-20	36.5803
chr17:45223791	-1.16878	1.72549	-10.822	4.63802e-21	3.20744e-20	36.5803
chr5:1174530	1.14768	-3.10738	10.822	4.63827e-21	3.20761e-20	36.5802
chr14:22980205	1.71695	-0.49689	10.822	4.63828e-21	3.20761e-20	36.5802
chr10:71739008	-2.2061	1.45451	-10.822	4.63833e-21	3.20765e-20	36.5802
chr5:32687981	-1.88598	1.39287	-10.822	4.63911e-21	3.20818e-20	36.58
chr19:4569037	-1.83646	0.715427	-10.822	4.63914e-21	3.2082e-20	36.58
chr19:18446388	1.1139	2.71585	10.822	4.63946e-21	3.20842e-20	36.58
chr5:157268316	-1.25744	-1.86628	-10.822	4.63991e-21	3.20873e-20	36.5799
chr9:133258174	-1.23341	2.20134	-10.822	4.64008e-21	3.20884e-20	36.5798
chr5:179559945	1.56	-3.26866	10.822	4.64015e-21	3.20889e-20	36.5798
chr4:41028535	-1.5089	1.8686	-10.822	4.64047e-21	3.2091e-20	36.5798
chr14:73719016	1.97037	-0.332012	10.8219	4.64077e-21	3.20931e-20	36.5797
chr1:160864476	-1.23378	1.62238	-10.8219	4.64084e-21	3.20935e-20	36.5797
chr5:78569734	2.20305	-2.10811	10.8219	4.64092e-21	3.20941e-20	36.5797
chr12:11863742	-1.54939	1.56287	-10.8219	4.64135e-21	3.2097e-20	36.5796
chrX:49072882	1.90805	-1.20537	10.8219	4.64141e-21	3.20974e-20	36.5796
chr19:46756018	1.51268	2.20073	10.8219	4.6417e-21	3.20994e-20	36.5795
chr11:130189357	1.04317	1.0678	10.8219	4.64174e-21	3.20996e-20	36.5795
chr2:240647670	-1.25207	1.28652	-10.8219	4.64195e-21	3.2101e-20	36.5794
chr11:641008	-2.1778	1.03561	-10.8219	4.64219e-21	3.21026e-20	36.5794
chr12:1619732	-2.13134	1.16652	-10.8219	4.64235e-21	3.21038e-20	36.5794
chr8:128851644	1.11854	2.39488	10.8219	4.64301e-21	3.21083e-20	36.5792
chr11:134346326	-1.56976	2.25366	-10.8219	4.64328e-21	3.21101e-20	36.5792
chr17:48720720	1.0778	-2.5189	10.8219	4.64348e-21	3.21114e-20	36.5791
chr1:1085428	0.90439	2.71207	10.8219	4.64356e-21	3.2112e-20	36.5791
chr8:54465908	1.33622	-0.780549	10.8218	4.64396e-21	3.21147e-20	36.579
chr14:58637190	1.29732	-3.01317	10.8218	4.64404e-21	3.21152e-20	36.579
chr9:136550245	1.18744	2.28738	10.8218	4.64406e-21	3.21154e-20	36.579
chr5:139384106	1.35012	1.9564	10.8218	4.64445e-21	3.2118e-20	36.5789
chr9:132978822	1.13317	-3.09098	10.8218	4.6445e-21	3.21183e-20	36.5789
chr14:60510700	1.26329	-3.12799	10.8218	4.64471e-21	3.21197e-20	36.5788
chr1:3380657	-2.05927	0.707805	-10.8218	4.64478e-21	3.21202e-20	36.5788
chr6:127475756	1.53537	0.835976	10.8218	4.64491e-21	3.21211e-20	36.5788
chr1:26318996	-1.52256	2.13909	-10.8218	4.64558e-21	3.21256e-20	36.5787
chr11:65646621	1.37085	1.30604	10.8218	4.64614e-21	3.21295e-20	36.5785
chr6:166441975	-2.27024	1.37305	-10.8217	4.64693e-21	3.21349e-20	36.5784
chr7:74268516	2.18841	-1.44445	10.8217	4.64741e-21	3.21382e-20	36.5783
chr17:79540772	1.02988	1.3086	10.8217	4.64748e-21	3.21386e-20	36.5783
chr7:96061426	1.16659	3.02207	10.8217	4.64772e-21	3.21403e-20	36.5782
chr2:203442767	-1.3728	1.90067	-10.8217	4.64787e-21	3.21413e-20	36.5782
chr7:155229958	-1.70439	1.86805	-10.8217	4.6483e-21	3.21442e-20	36.5781
chr15:62902625	-1.30073	3.55439	-10.8217	4.64844e-21	3.21452e-20	36.578
chr14:104017166	1.91122	-0.48439	10.8217	4.64885e-21	3.2148e-20	36.578
chr11:269352	-1.99207	0.22811	-10.8217	4.64897e-21	3.21488e-20	36.5779
chr15:90987000	2.25756	-1.58951	10.8217	4.64903e-21	3.21492e-20	36.5779
chr6:152629730	-1.57415	1.4089	-10.8217	4.64915e-21	3.21499e-20	36.5779
chr11:2142853	1.32707	-2.90463	10.8216	4.64997e-21	3.21556e-20	36.5777
chr9:74500641	1.40707	-2.93476	10.8216	4.65009e-21	3.21564e-20	36.5777
chr6:6002372	1.80159	-3.4975	10.8216	4.65026e-21	3.21575e-20	36.5777
chr2:53860351	2.39829	-1.53902	10.8216	4.65033e-21	3.2158e-20	36.5776
chr10:624750	1.31915	-3.62128	10.8216	4.6506e-21	3.21598e-20	36.5776
chr9:129548121	1.14	2.63463	10.8216	4.65074e-21	3.21607e-20	36.5776
chr1:94011363	-2.18988	1.47165	-10.8216	4.65116e-21	3.21636e-20	36.5775
chr2:66443570	2.07573	-1.70811	10.8216	4.65131e-21	3.21647e-20	36.5774
chr12:120254906	1.14988	0.499085	10.8216	4.65136e-21	3.21649e-20	36.5774
chr7:135644387	-1.20488	2.64793	-10.8216	4.65163e-21	3.21668e-20	36.5774
chr8:101658087	1.35585	2.31598	10.8216	4.65167e-21	3.2167e-20	36.5774
chr5:3513411	-1.23841	2.39482	-10.8216	4.65176e-21	3.21676e-20	36.5773
chr9:125888282	-1.18573	3.0264	-10.8216	4.65222e-21	3.21707e-20	36.5772
chr2:136253798	-2.12805	1.19988	-10.8215	4.65276e-21	3.21745e-20	36.5771
chr14:24396926	1.43841	-2.86713	10.8215	4.65304e-21	3.21764e-20	36.5771
chr7:36388769	1.87768	-0.409207	10.8215	4.65306e-21	3.21765e-20	36.5771
chr18:62102305	-1.71573	2.88982	-10.8215	4.65342e-21	3.21789e-20	36.577
chr9:133163072	1.78793	-0.622012	10.8215	4.65357e-21	3.21799e-20	36.5769
chr1:15066454	-1.50195	1.67232	-10.8215	4.65361e-21	3.21802e-20	36.5769
chr1:205522262	-1.18024	1.04549	-10.8215	4.65398e-21	3.21827e-20	36.5769
chr17:15683871	1.23317	-4.20537	10.8215	4.65414e-21	3.21838e-20	36.5768
chr2:85435258	-1.03378	1.85018	-10.8215	4.65423e-21	3.21844e-20	36.5768
chr21:44425629	-2.28171	1.61951	-10.8215	4.65452e-21	3.21863e-20	36.5767
chr4:38103015	1.32037	2.15457	10.8215	4.65473e-21	3.21878e-20	36.5767
chr12:9364953	2.96756	-2.25073	10.8215	4.65496e-21	3.21894e-20	36.5766
chr11:9663339	2.00756	-1.40585	10.8215	4.65502e-21	3.21897e-20	36.5766
chr22:39501748	1.01024	0.0695122	10.8215	4.65517e-21	3.21907e-20	36.5766
chr8:126476990	-1.80366	1.45988	-10.8215	4.65527e-21	3.21914e-20	36.5766
chr2:26785430	1.1272	-3.23872	10.8215	4.65536e-21	3.21919e-20	36.5766
chr11:102367476	-1.87549	0.85128	-10.8215	4.65549e-21	3.21929e-20	36.5765
chr4:182805859	1.09146	-0.112927	10.8215	4.65555e-21	3.21932e-20	36.5765
chr22:24427642	-2.02134	0.634939	-10.8214	4.65566e-21	3.21939e-20	36.5765
chr18:11150384	1.11378	0.0418902	10.8214	4.65601e-21	3.21964e-20	36.5764
chr11:8338211	1.02317	-0.314512	10.8214	4.65616e-21	3.21973e-20	36.5764
chr17:15341164	1.75171	-2.80939	10.8214	4.65658e-21	3.22002e-20	36.5763
chr3:119562444	-2.18061	1.31677	-10.8214	4.65658e-21	3.22002e-20	36.5763
chr1:40307471	1.29646	2.16835	10.8214	4.65663e-21	3.22005e-20	36.5763
chr11:68439537	-1.50085	1.45921	-10.8214	4.65664e-21	3.22005e-20	36.5763
chr11:64368218	-1.27049	2.39549	-10.8214	4.65668e-21	3.22008e-20	36.5763
chr19:39684603	1.26646	-0.062622	10.8214	4.65732e-21	3.22051e-20	36.5761
chr1:3892955	-1.17915	2.85604	-10.8214	4.65755e-21	3.22067e-20	36.5761
chr2:235496572	-1.0272	2.09384	-10.8214	4.65776e-21	3.22082e-20	36.5761
chr11:118910903	1.16037	-3.4786	10.8214	4.65788e-21	3.2209e-20	36.576
chr15:90889519	1.16159	1.53262	10.8214	4.65804e-21	3.221e-20	36.576
chr3:126657762	1.1939	1.41256	10.8214	4.65829e-21	3.22117e-20	36.5759
chr7:55018473	-1.10878	-2.6361	-10.8214	4.65838e-21	3.22123e-20	36.5759
chr19:46494868	2.37854	-1.42768	10.8214	4.65839e-21	3.22124e-20	36.5759
chr14:23351940	1.34976	-2.57841	10.8213	4.65872e-21	3.22146e-20	36.5758
chr1:109192764	1.01073	2.02585	10.8213	4.65889e-21	3.22157e-20	36.5758
chr19:54630322	-2.18902	1.11171	-10.8213	4.65928e-21	3.22184e-20	36.5757
chr1:11841430	-1.57085	-0.0282317	-10.8213	4.65942e-21	3.22193e-20	36.5757
chr12:52432950	1.14549	3.07689	10.8213	4.6595e-21	3.22198e-20	36.5757
chr11:34558094	1.52902	1.90561	10.8213	4.65989e-21	3.22225e-20	36.5756
chr6:32155256	1.37305	-2.87262	10.8213	4.66036e-21	3.22257e-20	36.5755
chr15:64700623	2.1461	-1.4478	10.8213	4.66048e-21	3.22265e-20	36.5755
chr15:97319403	1.22524	1.57201	10.8213	4.6609e-21	3.22294e-20	36.5754
chr6:31773010	1.23793	2.39701	10.8213	4.66102e-21	3.22302e-20	36.5754
chr1:113871910	-2.03573	0.795549	-10.8213	4.6612e-21	3.22314e-20	36.5753
chr1:230001849	1.31293	2.7578	10.8213	4.6616e-21	3.22341e-20	36.5752
chr1:157992334	1.03537	1.43317	10.8212	4.66176e-21	3.22352e-20	36.5752
chr1:16535305	1.45549	-4.32933	10.8212	4.66185e-21	3.22358e-20	36.5752
chr8:868817	-1.29695	2.74945	-10.8212	4.66191e-21	3.22362e-20	36.5752
chr6:29749485	1.33098	-3.56829	10.8212	4.66216e-21	3.22379e-20	36.5751
chr8:143421255	1.60317	-2.98671	10.8212	4.6627e-21	3.22416e-20	36.575
chr3:126657687	1.11976	2.39537	10.8212	4.66278e-21	3.22421e-20	36.575
chr14:73246180	1.72805	-2.73902	10.8212	4.6635e-21	3.22471e-20	36.5748
chr19:11143193	1.15793	-3.81177	10.8212	4.66359e-21	3.22477e-20	36.5748
chr12:1203663	-1.54463	1.30293	-10.8212	4.6636e-21	3.22477e-20	36.5748
chr6:32406977	1.0361	0.717439	10.8212	4.66395e-21	3.22501e-20	36.5747
chr19:17347355	-1.41476	1.91677	-10.8212	4.66409e-21	3.2251e-20	36.5747
chr10:75431901	1.44451	-2.85933	10.8212	4.66423e-21	3.2252e-20	36.5747
chr16:30779544	-1.40061	1.96116	-10.8211	4.66467e-21	3.2255e-20	36.5746
chr16:4011914	-1.74	1.93256	-10.8211	4.66503e-21	3.22574e-20	36.5745
chr11:101944373	-1.91073	1.13646	-10.8211	4.66532e-21	3.22594e-20	36.5744
chr1:26336961	1.35317	-2.23524	10.8211	4.66542e-21	3.22601e-20	36.5744
chr11:616950	-2.3261	1.32183	-10.8211	4.66568e-21	3.22618e-20	36.5744
chr1:87151631	-1.48159	-2.6047	-10.8211	4.66575e-21	3.22623e-20	36.5743
chr20:50729219	1.84146	-2.3078	10.8211	4.66611e-21	3.22648e-20	36.5743
chr7:6173115	-2.42512	1.45646	-10.8211	4.66636e-21	3.22665e-20	36.5742
chr2:160329352	1.43598	0.247378	10.8211	4.66702e-21	3.2271e-20	36.5741
chr7:101687489	1.18841	1.01604	10.8211	4.66722e-21	3.22723e-20	36.574
chr1:9245306	-1.0839	3.43439	-10.8211	4.66745e-21	3.22739e-20	36.574
chr4:38717944	1.1928	2.54957	10.821	4.6679e-21	3.22769e-20	36.5739
chr7:100171297	1.07878	-3.94988	10.821	4.66803e-21	3.22778e-20	36.5739
chr6:108872616	-1.45902	1.61268	-10.821	4.66848e-21	3.22809e-20	36.5738
chr1:16134463	-0.979512	1.55171	-10.821	4.66908e-21	3.2285e-20	36.5736
chr14:23288636	-1.63939	1.42433	-10.821	4.66961e-21	3.22886e-20	36.5735
chr2:63055961	2.05646	-2.58774	10.821	4.67006e-21	3.22917e-20	36.5734
chr1:21436639	1.33061	-2.87299	10.821	4.67022e-21	3.22928e-20	36.5734
chr16:79484324	1.1289	1.95799	10.8209	4.67073e-21	3.22963e-20	36.5733
chr7:44150659	1.29878	0.178171	10.8209	4.67075e-21	3.22964e-20	36.5733
chr12:57007125	-1.31317	0.829512	-10.8209	4.67095e-21	3.22978e-20	36.5732
chr2:237978566	0.916585	2.15976	10.8209	4.67097e-21	3.22979e-20	36.5732
chr1:45622944	2.27841	-1.84104	10.8209	4.67104e-21	3.22983e-20	36.5732
chr20:3781830	-1.44829	2.99463	-10.8209	4.67115e-21	3.22991e-20	36.5732
chr3:185826270	1.45866	-2.96579	10.8209	4.67128e-21	3.22999e-20	36.5732
chr17:36950400	1.0089	2.16055	10.8209	4.67154e-21	3.23017e-20	36.5731
chr17:38841635	1.3	0.0953659	10.8209	4.67169e-21	3.23027e-20	36.5731
chr1:23442853	-1.11659	1.31268	-10.8209	4.67173e-21	3.2303e-20	36.5731
chr5:140726044	1.13585	-2.845	10.8209	4.67222e-21	3.23063e-20	36.573
chr11:2562437	1.22854	2.48207	10.8209	4.67225e-21	3.23065e-20	36.573
chr12:98828723	1.29976	2.39293	10.8209	4.67328e-21	3.23135e-20	36.5727
chr9:124262486	-1.98	2.1078	-10.8209	4.67336e-21	3.23141e-20	36.5727
chr3:126541723	1.63902	-0.127927	10.8209	4.67343e-21	3.23145e-20	36.5727
chr10:101134165	1.49695	-3.3436	10.8208	4.67368e-21	3.23162e-20	36.5727
chr6:20174239	-2.26585	1.58207	-10.8208	4.6737e-21	3.23164e-20	36.5726
chr17:1997446	-2.09183	0.686159	-10.8208	4.674e-21	3.23183e-20	36.5726
chr10:32265919	-1.12927	3.02756	-10.8208	4.67401e-21	3.23184e-20	36.5726
chr11:64926950	-1.41207	2.58945	-10.8208	4.67425e-21	3.232e-20	36.5725
chr4:655824	1.18671	-1.22006	10.8208	4.67475e-21	3.23235e-20	36.5724
chr10:663815	-1.16768	0.926524	-10.8208	4.67486e-21	3.23242e-20	36.5724
chr15:90944966	-1.37866	2.56165	-10.8208	4.67504e-21	3.23254e-20	36.5724
chr10:129849535	-1.55573	1.69677	-10.8208	4.67529e-21	3.23271e-20	36.5723
chr5:36693051	1.4072	-3.25238	10.8208	4.67542e-21	3.2328e-20	36.5723
chr1:47208837	2.09207	-1.19677	10.8208	4.67595e-21	3.23316e-20	36.5722
chr11:94835647	-1.34024	1.75171	-10.8208	4.67596e-21	3.23316e-20	36.5722
chr17:48620337	2.11744	-1.22726	10.8208	4.67654e-21	3.23356e-20	36.572
chr5:83725631	1.26768	3.10896	10.8207	4.67716e-21	3.23399e-20	36.5719
chr12:57620778	1.36756	-1.92768	10.8207	4.67717e-21	3.23399e-20	36.5719
chr1:18636850	1.28415	-3.60268	10.8207	4.67747e-21	3.2342e-20	36.5718
chr14:67397858	1.05585	2.74695	10.8207	4.67749e-21	3.23421e-20	36.5718
chr2:59733430	-1.46	2.21207	-10.8207	4.67768e-21	3.23433e-20	36.5718
chr19:1861422	1.1689	0.969695	10.8207	4.67779e-21	3.23441e-20	36.5718
chr19:2291628	1.2778	-3.69524	10.8207	4.67782e-21	3.23442e-20	36.5718
chr17:20073575	-1.79524	0.0344512	-10.8207	4.67825e-21	3.23472e-20	36.5717
chr5:672713	1.71183	-3.09543	10.8207	4.6785e-21	3.23489e-20	36.5716
chr12:121500369	1.06012	-3.02921	10.8207	4.67877e-21	3.23507e-20	36.5716
chr5:19918150	1.53476	1.52372	10.8207	4.67877e-21	3.23507e-20	36.5716
chr15:32862036	1.56305	-2.09055	10.8207	4.67933e-21	3.23545e-20	36.5714
chr3:183555952	-1.70134	0.134573	-10.8206	4.67966e-21	3.23568e-20	36.5714
chr16:75495881	1.36415	1.93073	10.8206	4.68007e-21	3.23595e-20	36.5713
chr19:15116433	-1.93524	1.6747	-10.8206	4.68013e-21	3.236e-20	36.5713
chr5:136108308	-2.06171	0.779024	-10.8206	4.68112e-21	3.23667e-20	36.5711
chr11:71435164	1.22415	2.08598	10.8206	4.68115e-21	3.2367e-20	36.5711
chr16:734633	-1.03317	3.23744	-10.8206	4.68237e-21	3.23753e-20	36.5708
chr5:76379292	-1.3539	2.81183	-10.8206	4.68257e-21	3.23767e-20	36.5708
chr14:105473742	1.21451	-3.11055	10.8205	4.6827e-21	3.23775e-20	36.5707
chr3:52290378	1.00646	2.62933	10.8205	4.68334e-21	3.2382e-20	36.5706
chr5:40835758	1.61512	-2.3678	10.8205	4.68346e-21	3.23828e-20	36.5706
chr15:60834788	1.18951	0.897073	10.8205	4.68382e-21	3.23852e-20	36.5705
chr17:7437893	1.93549	-0.73128	10.8205	4.68434e-21	3.23887e-20	36.5704
chr1:154191577	1.12927	2.23402	10.8205	4.68462e-21	3.23907e-20	36.5703
chr17:82921593	-1.14134	3.03982	-10.8205	4.68516e-21	3.23943e-20	36.5702
chr3:47002509	2.45232	-1.7003	10.8205	4.68563e-21	3.23976e-20	36.5701
chr7:102195206	-0.997683	3.05396	-10.8204	4.68583e-21	3.23989e-20	36.5701
chr7:99392733	1.60683	-3.36573	10.8204	4.68619e-21	3.24014e-20	36.57
chr4:185627092	1.33659	0.984512	10.8204	4.68639e-21	3.24027e-20	36.5699
chr15:70535227	-1.83561	1.89402	-10.8204	4.68682e-21	3.24057e-20	36.5699
chr2:933034	1.17976	-1.10671	10.8204	4.68716e-21	3.2408e-20	36.5698
chr3:30627332	-1.12415	1.77085	-10.8204	4.68724e-21	3.24085e-20	36.5698
chr7:1933550	1.0772	2.31994	10.8204	4.68727e-21	3.24087e-20	36.5698
chr17:29612856	1.73854	-3.10744	10.8204	4.68738e-21	3.24094e-20	36.5697
chr21:43706727	-1.1372	1.83274	-10.8204	4.68752e-21	3.24103e-20	36.5697
chr17:28645795	1.02976	-0.981463	10.8204	4.68791e-21	3.2413e-20	36.5696
chr1:2592899	-1.15378	0.580427	-10.8204	4.68811e-21	3.24144e-20	36.5696
chr4:14862990	1.25415	-2.09024	10.8204	4.68812e-21	3.24144e-20	36.5696
chr1:10328682	-1.88646	1.29287	-10.8204	4.6887e-21	3.24184e-20	36.5695
chr13:21319137	1.91341	-1.31402	10.8203	4.68891e-21	3.24198e-20	36.5694
chr17:68313460	1.17573	2.80933	10.8203	4.68921e-21	3.24218e-20	36.5693
chr22:50720658	2.49976	-1.77073	10.8203	4.68925e-21	3.24221e-20	36.5693
chr22:41288463	1.37829	-3.04476	10.8203	4.68953e-21	3.2424e-20	36.5693
chr3:33278251	1.89256	-2.26726	10.8203	4.69019e-21	3.24285e-20	36.5691
chr1:234725345	1.38341	-3.15134	10.8203	4.69051e-21	3.24307e-20	36.5691
chr16:87747730	-1.51268	2.17878	-10.8203	4.69061e-21	3.24313e-20	36.5691
chr12:109716662	-1.22232	0.590793	-10.8203	4.69102e-21	3.24342e-20	36.569
chr15:40281790	1.79585	-2.50646	10.8203	4.69119e-21	3.24353e-20	36.5689
chr1:31588971	1.11012	-3.62128	10.8203	4.69143e-21	3.2437e-20	36.5689
chr11:5684765	1.31756	-3.41171	10.8203	4.69147e-21	3.24372e-20	36.5689
chr9:35801689	1.25866	2.71006	10.8203	4.69152e-21	3.24375e-20	36.5689
chr17:76710343	1.07854	-2.985	10.8202	4.69176e-21	3.24391e-20	36.5688
chr20:63803037	-1.43659	2.10951	-10.8202	4.69186e-21	3.24398e-20	36.5688
chr2:96844648	1.16061	2.47921	10.8202	4.69193e-21	3.24402e-20	36.5688
chr19:3583517	1.20963	1.20165	10.8202	4.69204e-21	3.2441e-20	36.5687
chr3:31595971	-1.28207	2.82287	-10.8202	4.69205e-21	3.2441e-20	36.5687
chr2:10289995	1.34512	2.37841	10.8202	4.69257e-21	3.24446e-20	36.5686
chr1:48777782	1.33829	-2.68537	10.8202	4.69324e-21	3.24491e-20	36.5685
chr3:133745630	1.12183	2.87201	10.8202	4.69333e-21	3.24498e-20	36.5685
chr17:29705739	-1.44927	2.01988	-10.8202	4.69349e-21	3.24508e-20	36.5684
chr10:22478097	1.57037	1.77091	10.8202	4.69464e-21	3.24587e-20	36.5682
chr20:38447379	1.3111	-0.475061	10.8202	4.69466e-21	3.24588e-20	36.5682
chr3:52057759	1.28159	-2.73299	10.8202	4.69467e-21	3.24589e-20	36.5682
chr19:49690830	1.42732	-3.02171	10.8201	4.69482e-21	3.24599e-20	36.5682
chr9:13278381	1.03634	-3.24707	10.8201	4.69486e-21	3.24601e-20	36.5681
chr17:1713892	1.11159	-3.66787	10.8201	4.69495e-21	3.24607e-20	36.5681
chr1:247530914	1.42354	-1.11909	10.8201	4.695e-21	3.24611e-20	36.5681
chr16:58677686	1.11317	2.20963	10.8201	4.69547e-21	3.24643e-20	36.568
chr21:45137397	0.908049	-1.77232	10.8201	4.69579e-21	3.24664e-20	36.568
chr13:113001081	-1.28756	-2.25	-10.8201	4.69588e-21	3.2467e-20	36.5679
chr7:128033149	-1.56768	0.0020122	-10.8201	4.69764e-21	3.24792e-20	36.5676
chr10:103194051	1.59	-0.361585	10.8201	4.69774e-21	3.24799e-20	36.5675
chr12:47377666	1.75207	-0.64372	10.82	4.698e-21	3.24816e-20	36.5675
chr22:32199232	1.23732	0.983415	10.82	4.6989e-21	3.24878e-20	36.5673
chr19:3192474	-1.06061	2.46177	-10.82	4.69901e-21	3.24885e-20	36.5673
chr10:122487600	-1.3322	-1.38756	-10.82	4.69907e-21	3.24889e-20	36.5673
chr15:80744614	-1.27902	0.259512	-10.82	4.69937e-21	3.2491e-20	36.5672
chr5:172684081	1.41293	-3.00256	10.82	4.69944e-21	3.24914e-20	36.5672
chr17:76135574	1.59646	0.98872	10.82	4.69951e-21	3.24918e-20	36.5672
chr8:47413177	2.50756	-1.50524	10.82	4.69969e-21	3.24931e-20	36.5671
chr3:13042505	-1.71659	0.939512	-10.82	4.69973e-21	3.24933e-20	36.5671
chr15:64933125	-1.37841	2.56201	-10.82	4.69974e-21	3.24933e-20	36.5671
chr21:41762524	-1.09854	-3.24695	-10.82	4.69974e-21	3.24933e-20	36.5671
chr10:129058105	-2.38659	1.23524	-10.82	4.70012e-21	3.24959e-20	36.567
chr15:31393342	1.65073	-2.30939	10.82	4.70075e-21	3.25002e-20	36.5669
chr1:37556985	1.72024	-2.98976	10.8199	4.70085e-21	3.25009e-20	36.5669
chr3:48564443	-1.21829	-0.734146	-10.8199	4.70086e-21	3.25009e-20	36.5669
chr22:37300482	-2.13902	0.863171	-10.8199	4.70096e-21	3.25016e-20	36.5669
chr1:11272767	0.903902	-3.90988	10.8199	4.70117e-21	3.2503e-20	36.5668
chr10:3008775	-2.24354	1.58079	-10.8199	4.70145e-21	3.25049e-20	36.5668
chr12:105026577	-1.99061	0.853963	-10.8199	4.70174e-21	3.25069e-20	36.5667
chr4:25970998	-1.62524	2.37372	-10.8199	4.70288e-21	3.25147e-20	36.5664
chr1:248843179	-1.565	0.570549	-10.8199	4.70297e-21	3.25153e-20	36.5664
chr7:99404853	-1.32159	2.2364	-10.8199	4.70321e-21	3.2517e-20	36.5664
chr17:2796802	-2.14573	1.10165	-10.8199	4.70324e-21	3.25171e-20	36.5664
chr20:63394012	-1.16256	-1.12774	-10.8199	4.7033e-21	3.25175e-20	36.5664
chr21:15015215	1.3822	1.63793	10.8199	4.7033e-21	3.25175e-20	36.5664
chr19:1082643	1.94293	-0.511585	10.8199	4.70331e-21	3.25175e-20	36.5664
chr16:66479573	1.255	2.1703	10.8199	4.70352e-21	3.2519e-20	36.5663
chr8:122779853	1.2739	0.272683	10.8198	4.705e-21	3.25292e-20	36.566
chr11:787865	-1.67902	0.572195	-10.8198	4.70521e-21	3.25306e-20	36.566
chr15:60593275	1.22549	-2.45433	10.8198	4.70527e-21	3.25309e-20	36.5659
chr12:68433391	1.2428	2.25616	10.8198	4.70605e-21	3.25363e-20	36.5658
chr16:81182852	1.02366	3.35939	10.8198	4.70625e-21	3.25377e-20	36.5657
chr17:4545194	1.39402	1.85909	10.8198	4.70629e-21	3.25379e-20	36.5657
chr6:73309223	1.07171	0.00536585	10.8198	4.70657e-21	3.25398e-20	36.5657
chr3:13881004	1.36098	-2.97329	10.8198	4.70661e-21	3.254e-20	36.5657
chr17:79793198	1.14024	-3.11098	10.8198	4.70668e-21	3.25405e-20	36.5656
chr8:17349252	1.94024	-1.8361	10.8198	4.70678e-21	3.25411e-20	36.5656
chr18:10401716	1.4428	-1.76591	10.8197	4.70742e-21	3.25456e-20	36.5655
chr3:8878730	-1.08195	3.02817	-10.8197	4.70745e-21	3.25457e-20	36.5655
chr16:89379094	-1.19439	2.69671	-10.8197	4.70752e-21	3.25461e-20	36.5655
chr16:24838963	-1.43317	-1.49037	-10.8197	4.70759e-21	3.25466e-20	36.5655
chr8:81030628	1.23451	2.15567	10.8197	4.70787e-21	3.25485e-20	36.5654
chr16:89191480	1.22976	1.89207	10.8197	4.70829e-21	3.25514e-20	36.5653
chr20:46377529	-1.15	2.33817	-10.8197	4.70829e-21	3.25514e-20	36.5653
chr5:79512856	0.909878	-3.05189	10.8197	4.70875e-21	3.25545e-20	36.5652
chr18:79576200	-2.08159	0.295183	-10.8197	4.70881e-21	3.25549e-20	36.5652
chr1:39789588	1.40476	-3.26396	10.8197	4.70882e-21	3.25549e-20	36.5652
chr16:84294389	-1.78683	0.0291463	-10.8196	4.70992e-21	3.25625e-20	36.565
chr14:101525865	-1.21488	0.925488	-10.8196	4.71025e-21	3.25647e-20	36.5649
chr7:81562730	1.3428	-1.13665	10.8196	4.71025e-21	3.25647e-20	36.5649
chr6:159714561	-1.22976	2.90451	-10.8196	4.71061e-21	3.25672e-20	36.5648
chr1:151328150	1.31598	-3.16152	10.8196	4.71103e-21	3.25701e-20	36.5647
chr16:86191868	1.1878	1.50512	10.8196	4.71196e-21	3.25764e-20	36.5645
chr1:210237222	-1.22037	-2.39323	-10.8196	4.712e-21	3.25767e-20	36.5645
chrX:413445	1.75976	-1.9911	10.8196	4.7125e-21	3.25801e-20	36.5644
chr20:2874640	1.20451	-0.527378	10.8195	4.7133e-21	3.25856e-20	36.5642
chr12:120760588	2.52793	-1.74591	10.8195	4.71347e-21	3.25867e-20	36.5642
chr7:632668	1.23756	2.79061	10.8195	4.7135e-21	3.25869e-20	36.5642
chr2:171334280	0.996707	2.10055	10.8195	4.7137e-21	3.25883e-20	36.5642
chr6:35778603	1.23268	1.26329	10.8195	4.71414e-21	3.25913e-20	36.5641
chr3:195209535	1.70878	0.323537	10.8195	4.71434e-21	3.25926e-20	36.564
chr10:13497120	-1.12012	2.94311	-10.8195	4.71435e-21	3.25926e-20	36.564
chr19:35860679	1.14232	-2.98652	10.8195	4.71556e-21	3.2601e-20	36.5638
chr10:123155394	-1.28293	-0.713293	-10.8195	4.71569e-21	3.26019e-20	36.5637
chr21:31137057	-1.52988	1.8636	-10.8195	4.71578e-21	3.26024e-20	36.5637
chr20:37903728	0.990854	1.04299	10.8195	4.71594e-21	3.26035e-20	36.5637
chr10:48470314	1.30037	-2.27055	10.8194	4.71598e-21	3.26038e-20	36.5637
chr11:12838997	-1.92171	0.482561	-10.8194	4.71603e-21	3.26041e-20	36.5637
chr17:72509935	-1.47805	0.213537	-10.8194	4.7161e-21	3.26045e-20	36.5637
chr17:28880666	-1.63793	2.34823	-10.8194	4.71611e-21	3.26046e-20	36.5636
chr7:138889782	2.33012	-1.60579	10.8194	4.71612e-21	3.26046e-20	36.5636
chr9:87559604	1.19085	2.74238	10.8194	4.71629e-21	3.26058e-20	36.5636
chr6:168233007	1.23463	1.33329	10.8194	4.71663e-21	3.26081e-20	36.5635
chr3:99884650	1.41902	-2.25171	10.8194	4.71665e-21	3.26082e-20	36.5635
chr12:120406297	-1.95634	0.915	-10.8194	4.71668e-21	3.26083e-20	36.5635
chr13:111225097	-1.61402	1.70409	-10.8194	4.71684e-21	3.26094e-20	36.5635
chr22:47631253	-1.21366	1.82415	-10.8194	4.71724e-21	3.26121e-20	36.5634
chr9:126622383	1.69463	-1.30341	10.8194	4.71726e-21	3.26123e-20	36.5634
chr6:36326533	1.25268	1.41232	10.8194	4.7174e-21	3.26132e-20	36.5634
chr19:43083328	-1.18098	2.41451	-10.8194	4.71746e-21	3.26136e-20	36.5634
chr19:45398791	1.13488	-1.84768	10.8194	4.71752e-21	3.2614e-20	36.5634
chr17:81527817	1.57561	-1.6689	10.8194	4.71769e-21	3.26151e-20	36.5633
chr3:67113898	0.877073	-0.925488	10.8194	4.71802e-21	3.26174e-20	36.5632
chr2:231924649	1.23244	1.1878	10.8194	4.71836e-21	3.26197e-20	36.5632
chr17:231623	1.30939	1.67165	10.8194	4.7184e-21	3.26199e-20	36.5632
chr14:77032828	1.59329	-2.74518	10.8194	4.7188e-21	3.26227e-20	36.5631
chr1:7632260	-2.17841	1.19262	-10.8193	4.71944e-21	3.2627e-20	36.5629
chr1:48018714	-1.62415	1.19476	-10.8193	4.71949e-21	3.26274e-20	36.5629
chr1:2159464	-1.23463	3.13305	-10.8193	4.71952e-21	3.26275e-20	36.5629
chr17:81456108	-1.28768	2.7064	-10.8193	4.71979e-21	3.26293e-20	36.5629
chr2:178076967	-2.17098	1.89866	-10.8193	4.72003e-21	3.2631e-20	36.5628
chr20:32062963	-1.54598	-0.187744	-10.8193	4.7201e-21	3.26314e-20	36.5628
chr18:9106906	-1.41171	-1.05585	-10.8193	4.7207e-21	3.26356e-20	36.5627
chr20:62027016	-1.45976	1.03573	-10.8193	4.72073e-21	3.26357e-20	36.5627
chr5:171543663	1.22488	1.73451	10.8193	4.72087e-21	3.26367e-20	36.5626
chr10:129960301	1.37805	-1.36854	10.8193	4.72114e-21	3.26385e-20	36.5626
chr15:31393281	1.96976	-2.04707	10.8193	4.72154e-21	3.26412e-20	36.5625
chr12:100716169	1.35488	-0.851829	10.8192	4.72251e-21	3.26479e-20	36.5623
chr13:87675510	1.26293	-1.25732	10.8192	4.72276e-21	3.26496e-20	36.5622
chr4:139891069	-2.4061	1.75744	-10.8192	4.72299e-21	3.26512e-20	36.5622
chr2:43676668	1.45049	-2.69573	10.8192	4.72352e-21	3.26548e-20	36.5621
chr3:113276764	-1.31805	-0.451463	-10.8192	4.72381e-21	3.26568e-20	36.562
chr2:134692718	1.16512	0.826341	10.8192	4.72396e-21	3.26577e-20	36.562
chr11:75563265	1.11854	-3.16817	10.8192	4.72418e-21	3.26592e-20	36.5619
chr12:123149063	1.01646	2.98945	10.8192	4.72418e-21	3.26592e-20	36.5619
chr8:69329811	1.09854	-1.39988	10.8192	4.72427e-21	3.26598e-20	36.5619
chr15:65828802	-1.39134	1.96543	-10.8192	4.72433e-21	3.26602e-20	36.5619
chr18:79792424	-1.9789	2.0864	-10.8192	4.72441e-21	3.26607e-20	36.5619
chr5:150082444	-1.4472	-0.612744	-10.8192	4.72446e-21	3.26611e-20	36.5619
chr2:186695450	-1.49146	-1.97561	-10.8192	4.72459e-21	3.26619e-20	36.5619
chr16:83995945	-1.29659	-3.35915	-10.8192	4.72464e-21	3.26622e-20	36.5619
chr4:85127928	2.21	-1.52768	10.8192	4.72467e-21	3.26624e-20	36.5618
chr11:44590908	1.65976	1.07537	10.8192	4.7247e-21	3.26626e-20	36.5618
chr11:18525919	1.27841	-1.11933	10.8192	4.72503e-21	3.26648e-20	36.5618
chr19:5142177	1.1539	2.89988	10.8191	4.72539e-21	3.26672e-20	36.5617
chr16:2858952	1.37988	-2.90567	10.8191	4.72566e-21	3.26691e-20	36.5616
chr7:6532005	1.43329	0.735915	10.8191	4.72569e-21	3.26693e-20	36.5616
chr9:89405910	-1.98195	2.18866	-10.8191	4.72578e-21	3.26699e-20	36.5616
chr9:136698242	-1.50939	-0.890915	-10.8191	4.72614e-21	3.26723e-20	36.5615
chr16:57283331	2.03183	-1.0347	10.8191	4.72625e-21	3.2673e-20	36.5615
chr6:158086914	-2.01012	1.59652	-10.8191	4.7263e-21	3.26734e-20	36.5615
chr18:78725496	-1.86012	2.20079	-10.8191	4.72646e-21	3.26745e-20	36.5615
chr14:23433665	1.26829	1.67037	10.8191	4.72651e-21	3.26747e-20	36.5615
chr11:8785208	2.3261	-1.60085	10.8191	4.72668e-21	3.26759e-20	36.5614
chr6:16224669	-2.42841	1.86274	-10.8191	4.72695e-21	3.26778e-20	36.5614
chr8:22048421	2.06488	-2.36098	10.8191	4.72698e-21	3.26779e-20	36.5614
chr16:85653435	-1.89268	1.26512	-10.8191	4.72721e-21	3.26794e-20	36.5613
chr11:28111484	-1.17098	2.54793	-10.8191	4.7274e-21	3.26807e-20	36.5613
chr22:47090668	1.51463	-0.887927	10.8191	4.72785e-21	3.26838e-20	36.5612
chr2:218472115	-1.64293	2.13037	-10.819	4.72828e-21	3.26868e-20	36.5611
chr3:37573314	-2.11744	1.35567	-10.819	4.7287e-21	3.26896e-20	36.561
chr3:50217750	1.67634	-1.45049	10.819	4.72907e-21	3.26922e-20	36.5609
chr8:29539407	-1.73537	1.7678	-10.819	4.7293e-21	3.26937e-20	36.5609
chr1:25552694	-1.12305	3.04262	-10.819	4.72958e-21	3.26957e-20	36.5608
chr7:98231200	1.07695	2.49396	10.819	4.72962e-21	3.26959e-20	36.5608
chr8:61911299	1.22159	2.47165	10.819	4.72982e-21	3.26972e-20	36.5608
chr2:53859716	2.50171	-1.17073	10.819	4.72982e-21	3.26972e-20	36.5608
chr5:98839983	1.32707	0.509268	10.819	4.73e-21	3.26984e-20	36.5607
chr9:91038299	1.21976	2.09146	10.819	4.73003e-21	3.26986e-20	36.5607
chr10:71517414	-1.38415	1.41707	-10.819	4.7301e-21	3.2699e-20	36.5607
chr11:126092223	-1.81634	1.64012	-10.819	4.73075e-21	3.27035e-20	36.5606
chr3:80560021	1.02305	1.93006	10.819	4.73076e-21	3.27035e-20	36.5606
chr11:36109771	-1.25549	1.6697	-10.8189	4.7312e-21	3.27065e-20	36.5605
chr2:42968335	-2.15268	1.52378	-10.8189	4.73174e-21	3.27102e-20	36.5604
chr3:151461109	1.74732	-2.87293	10.8189	4.73204e-21	3.27123e-20	36.5603
chr20:19644148	1.18805	2.32159	10.8189	4.73213e-21	3.27129e-20	36.5603
chr19:1230310	1.10268	2.0089	10.8189	4.73236e-21	3.27144e-20	36.5602
chr11:75812607	1.46195	2.50866	10.8189	4.73251e-21	3.27154e-20	36.5602
chr15:63188558	-1.67768	1.08421	-10.8189	4.73297e-21	3.27186e-20	36.5601
chr9:124808280	-1.61976	1.9978	-10.8189	4.7332e-21	3.27201e-20	36.56
chr6:163252113	-1.62951	-0.479268	-10.8189	4.73337e-21	3.27213e-20	36.56
chr2:46970904	1.23622	-3.14299	10.8189	4.73346e-21	3.27218e-20	36.56
chr4:55158266	1.32476	-2.03823	10.8189	4.73358e-21	3.27227e-20	36.56
chr8:28316938	1.12829	1.40817	10.8189	4.73408e-21	3.27261e-20	36.5599
chr4:1767007	1.15098	-2.96439	10.8189	4.73416e-21	3.27266e-20	36.5598
chr6:1388622	1.50854	-2.35098	10.8188	4.73536e-21	3.27349e-20	36.5596
chr10:130042451	-1.40061	1.59787	-10.8188	4.73538e-21	3.2735e-20	36.5596
chr3:62125377	1.09463	1.72195	10.8188	4.73546e-21	3.27355e-20	36.5596
chr4:87975056	-1.45744	-0.509817	-10.8188	4.73565e-21	3.27367e-20	36.5595
chr17:4641970	-1.19085	-2.08274	-10.8188	4.73617e-21	3.27403e-20	36.5594
chr17:19533523	1.25378	-2.20457	10.8187	4.73777e-21	3.27514e-20	36.5591
chr8:5119215	1.17402	2.05884	10.8187	4.73842e-21	3.27558e-20	36.5589
chr6:7166551	1.64683	-2.88622	10.8187	4.73866e-21	3.27574e-20	36.5589
chr1:64209482	1.45024	-0.422439	10.8187	4.73866e-21	3.27574e-20	36.5589
chr11:44710221	-2.09451	0.877134	-10.8187	4.73872e-21	3.27578e-20	36.5589
chr12:109533340	-1.00829	2.85195	-10.8187	4.73923e-21	3.27613e-20	36.5588
chr12:46825948	1.31573	-3.91433	10.8187	4.73933e-21	3.2762e-20	36.5588
chr7:158977549	1.05024	-0.133293	10.8187	4.74015e-21	3.27676e-20	36.5586
chr18:13465268	-2.50305	1.14226	-10.8186	4.74046e-21	3.27697e-20	36.5585
chr12:52953150	1.32488	1.26646	10.8186	4.74069e-21	3.27713e-20	36.5585
chr11:65204737	1.38756	0.904634	10.8186	4.7407e-21	3.27713e-20	36.5585
chr19:35994325	1.31744	-0.77689	10.8186	4.74071e-21	3.27713e-20	36.5585
chr5:124744785	2.68098	-1.7072	10.8186	4.74077e-21	3.27717e-20	36.5585
chr1:201283088	1.52793	-3.00104	10.8186	4.74077e-21	3.27717e-20	36.5585
chr3:13278171	1.29622	-2.52274	10.8186	4.74103e-21	3.27734e-20	36.5584
chr11:108219402	-1.1672	2.37555	-10.8186	4.74105e-21	3.27736e-20	36.5584
chr19:55488282	1.08537	-2.5328	10.8186	4.74108e-21	3.27737e-20	36.5584
chr5:34838851	1.09756	-3.48939	10.8186	4.74134e-21	3.27755e-20	36.5583
chr8:144819666	-1.33744	2.39738	-10.8186	4.74144e-21	3.27762e-20	36.5583
chr8:143786943	-1.07878	-3.1378	-10.8186	4.74181e-21	3.27786e-20	36.5582
chr13:111903576	1.10317	2.65951	10.8186	4.74214e-21	3.27809e-20	36.5582
chr5:179517881	1.07622	1.82226	10.8186	4.74275e-21	3.27851e-20	36.558
chr16:51155198	1.57159	-2.96811	10.8185	4.74351e-21	3.27903e-20	36.5579
chr11:62689541	1.19341	-0.874634	10.8185	4.74362e-21	3.2791e-20	36.5579
chr8:142326305	-2.02366	1.99317	-10.8185	4.74449e-21	3.2797e-20	36.5577
chr17:17811038	1.1789	2.09848	10.8185	4.74527e-21	3.28024e-20	36.5575
chr17:6080573	1.06476	2.06165	10.8185	4.74566e-21	3.2805e-20	36.5574
chr4:52843933	-1.66195	1.54939	-10.8185	4.74583e-21	3.28062e-20	36.5574
chr8:1745774	1.65073	-1.64939	10.8185	4.74593e-21	3.28069e-20	36.5574
chr16:70715622	2.24878	-1.6239	10.8185	4.74595e-21	3.28069e-20	36.5574
chr17:27801941	1.16012	2.84262	10.8185	4.74633e-21	3.28096e-20	36.5573
chr6:88047952	1.22098	0.698537	10.8184	4.74648e-21	3.28106e-20	36.5573
chr11:67054939	1.10756	1.66976	10.8184	4.74673e-21	3.28123e-20	36.5572
chr10:43823084	-1.88451	0.376402	-10.8184	4.74679e-21	3.28126e-20	36.5572
chr1:248812257	1.56463	1.62976	10.8184	4.74694e-21	3.28136e-20	36.5572
chr11:35404402	1.13866	1.17006	10.8184	4.74704e-21	3.28143e-20	36.5571
chr12:57225824	1.90317	-1.08354	10.8184	4.74728e-21	3.28159e-20	36.5571
chr15:69914222	1.09305	2.38311	10.8184	4.74757e-21	3.28179e-20	36.557
chr1:33470937	-1.5022	0.814756	-10.8184	4.74767e-21	3.28185e-20	36.557
chr3:181724190	1.46598	-1.78213	10.8184	4.74822e-21	3.28223e-20	36.5569
chr8:30164834	1.07573	2.88348	10.8184	4.74823e-21	3.28223e-20	36.5569
chr18:45659042	1.30378	1.53152	10.8184	4.74825e-21	3.28225e-20	36.5569
chr2:10232158	1.06829	1.73354	10.8184	4.74831e-21	3.28229e-20	36.5569
chr6:104472727	1.08171	0.92061	10.8184	4.74844e-21	3.28237e-20	36.5568
chr12:101936168	1.38378	-1.95726	10.8184	4.74847e-21	3.28239e-20	36.5568
chr1:241208385	-2.62744	0.484695	-10.8184	4.74859e-21	3.28247e-20	36.5568
chr7:51309186	-1.16585	1.72988	-10.8184	4.74862e-21	3.28248e-20	36.5568
chr16:2937170	-1.86634	0.61622	-10.8184	4.7491e-21	3.28282e-20	36.5567
chr6:10403969	1.25463	-3.18171	10.8184	4.74914e-21	3.28284e-20	36.5567
chr12:124236693	1.88159	2.23518	10.8183	4.74967e-21	3.2832e-20	36.5566
chr1:159900351	1.31146	-2.97659	10.8183	4.74971e-21	3.28322e-20	36.5566
chr3:142150029	1.25878	0.045122	10.8183	4.74982e-21	3.2833e-20	36.5566
chr11:124672788	1.08073	0.985732	10.8183	4.74983e-21	3.2833e-20	36.5566
chr19:43592643	-1.02317	2.98012	-10.8183	4.75017e-21	3.28354e-20	36.5565
chr12:121445373	1.17244	2.12341	10.8183	4.75054e-21	3.28379e-20	36.5564
chr2:36462671	2.32317	-1.29293	10.8183	4.75065e-21	3.28386e-20	36.5564
chr17:6084978	-1.7039	1.33146	-10.8183	4.75155e-21	3.28448e-20	36.5562
chr10:117197002	-1.43366	1.92207	-10.8183	4.75158e-21	3.28449e-20	36.5562
chr15:36888386	1.38829	-3.0461	10.8183	4.75169e-21	3.28457e-20	36.5562
chr7:75563829	-1.88037	1.10445	-10.8183	4.75212e-21	3.28487e-20	36.5561
chr13:44232018	2.49024	-1.79512	10.8182	4.75291e-21	3.28541e-20	36.5559
chr1:151839065	1.70732	-2.73976	10.8182	4.75293e-21	3.28541e-20	36.5559
chr1:222589160	1.52561	-1.40744	10.8182	4.75344e-21	3.28577e-20	36.5558
chr5:139682851	-1.21817	3.00555	-10.8182	4.75363e-21	3.28589e-20	36.5558
chr2:177622932	-1.53817	0.613963	-10.8182	4.7537e-21	3.28594e-20	36.5557
chr9:127567656	1.34915	-3.6625	10.8182	4.75381e-21	3.28601e-20	36.5557
chr11:46985218	1.29841	1.52274	10.8182	4.75392e-21	3.28608e-20	36.5557
chr11:110249957	-1.78585	0.529756	-10.8182	4.75393e-21	3.28609e-20	36.5557
chr7:113118434	-1.28037	-3.27262	-10.8182	4.75412e-21	3.28622e-20	36.5557
chr17:3915746	-2.50195	1.60085	-10.8182	4.75448e-21	3.28646e-20	36.5556
chr17:80892427	2.19878	-1.15915	10.8182	4.75449e-21	3.28647e-20	36.5556
chrX:2690439	1.90012	-1.23396	10.8182	4.75511e-21	3.28689e-20	36.5554
chr6:6614565	-1.64939	0.360427	-10.8182	4.75544e-21	3.28712e-20	36.5554
chr17:7024115	1.345	0.979817	10.8182	4.75547e-21	3.28713e-20	36.5554
chr1:31619549	1.27415	2.16305	10.8181	4.75637e-21	3.28775e-20	36.5552
chr16:3716574	1.31439	0.650976	10.8181	4.75647e-21	3.28782e-20	36.5552
chr2:96638608	1.10902	-3.35671	10.8181	4.75665e-21	3.28794e-20	36.5551
chr17:82665054	1.33354	0.777866	10.8181	4.7567e-21	3.28797e-20	36.5551
chr15:57306978	1.1628	-3.51189	10.8181	4.75687e-21	3.28808e-20	36.5551
chr7:103406976	0.978537	-3.32146	10.8181	4.75714e-21	3.28827e-20	36.555
chr21:26843102	1.00415	-3.8089	10.8181	4.75724e-21	3.28833e-20	36.555
chr17:79782235	-2.24622	1.14982	-10.8181	4.75727e-21	3.28835e-20	36.555
chr16:28984270	-1.10024	3.56402	-10.8181	4.75727e-21	3.28835e-20	36.555
chr8:106269192	1.59634	-1.09524	10.8181	4.75751e-21	3.28851e-20	36.5549
chr6:163608607	-1.44732	2.07902	-10.8181	4.75752e-21	3.28851e-20	36.5549
chr7:1108482	-1.15159	2.4814	-10.8181	4.75755e-21	3.28853e-20	36.5549
chr17:81479381	1.50793	0.0638415	10.8181	4.75784e-21	3.28873e-20	36.5549
chr7:151339628	-2.15439	1.17061	-10.8181	4.75822e-21	3.28899e-20	36.5548
chr5:6766443	2.08463	-0.967561	10.818	4.75891e-21	3.28946e-20	36.5546
chr15:73703948	-0.929024	2.73232	-10.818	4.75919e-21	3.28966e-20	36.5546
chr7:151403933	2.21524	-1.0703	10.818	4.75931e-21	3.28973e-20	36.5546
chr13:49218695	1.54927	-3.7428	10.818	4.75938e-21	3.28978e-20	36.5546
chr11:73362420	1.11122	1.56317	10.818	4.75954e-21	3.28988e-20	36.5545
chr11:71501269	1.77988	2.1547	10.818	4.75975e-21	3.29003e-20	36.5545
chr13:111410443	-1.8289	1.47652	-10.818	4.76007e-21	3.29025e-20	36.5544
chr1:179091957	-1.615	-0.12689	-10.818	4.76045e-21	3.29051e-20	36.5543
chr2:44299979	1.30561	1.66402	10.818	4.76072e-21	3.29069e-20	36.5543
chr1:42138016	-2.12061	0.411524	-10.818	4.7608e-21	3.29074e-20	36.5543
chr3:107430444	1.02268	-2.61427	10.818	4.76149e-21	3.29121e-20	36.5541
chr3:12931574	1.00829	1.48561	10.8179	4.76192e-21	3.29151e-20	36.554
chr12:132663441	-1.22293	1.78159	-10.8179	4.76218e-21	3.29168e-20	36.554
chr6:54846413	1.36024	-3.45817	10.8179	4.76229e-21	3.29176e-20	36.5539
chr8:85263953	-2.16451	1.60652	-10.8179	4.76231e-21	3.29177e-20	36.5539
chr5:116361672	2.52159	-1.80957	10.8179	4.76253e-21	3.29191e-20	36.5539
chr10:34113722	-1.05049	-1.16915	-10.8179	4.76296e-21	3.29221e-20	36.5538
chr13:110649056	-1.01951	2.86037	-10.8179	4.76357e-21	3.29263e-20	36.5537
chr9:97848850	1.41329	-3.13116	10.8179	4.76443e-21	3.29322e-20	36.5535
chr5:10867142	-1.25659	-0.431707	-10.8179	4.76467e-21	3.29338e-20	36.5534
chr1:226985008	1.9372	-0.974329	10.8178	4.76487e-21	3.29352e-20	36.5534
chr10:114753323	1.11768	2.71994	10.8178	4.76649e-21	3.29463e-20	36.5531
chr16:89032721	-1.37427	-0.326037	-10.8178	4.76656e-21	3.29468e-20	36.5531
chr19:46494712	1.87512	-1.52744	10.8178	4.76661e-21	3.29471e-20	36.553
chr1:226127211	2.02012	-0.197988	10.8178	4.76691e-21	3.29491e-20	36.553
chr13:28583129	-2.22549	1.26506	-10.8178	4.76729e-21	3.29518e-20	36.5529
chr1:10910095	1.20598	-2.72665	10.8178	4.76741e-21	3.29525e-20	36.5529
chr13:112107905	1.20622	-0.0639634	10.8178	4.76763e-21	3.2954e-20	36.5528
chr3:11558258	-1.62378	-0.631402	-10.8178	4.76773e-21	3.29547e-20	36.5528
chr5:2755652	-1.56195	-2.13305	-10.8178	4.76773e-21	3.29547e-20	36.5528
chr12:113996267	1.31171	-1.8689	10.8178	4.76775e-21	3.29548e-20	36.5528
chr5:27316096	1.59939	-2.83189	10.8178	4.76776e-21	3.29548e-20	36.5528
chr4:20882852	-1.34427	1.12299	-10.8177	4.7679e-21	3.29557e-20	36.5528
chr6:107635484	1.0839	2.54256	10.8177	4.76814e-21	3.29573e-20	36.5527
chr22:37566747	-2.16024	1.13939	-10.8177	4.76821e-21	3.29578e-20	36.5527
chr4:110641513	1.47061	-2.86567	10.8177	4.76852e-21	3.29599e-20	36.5526
chr2:66578607	-1.37207	-2.52348	-10.8177	4.76869e-21	3.29611e-20	36.5526
chr11:65539367	2.42549	-1.95274	10.8177	4.76872e-21	3.29612e-20	36.5526
chr16:78241211	-1.21439	2.77268	-10.8177	4.7691e-21	3.29638e-20	36.5525
chr19:1425683	-1.14463	1.9078	-10.8177	4.76919e-21	3.29644e-20	36.5525
chr11:58165277	1.22659	0.923902	10.8177	4.76937e-21	3.29656e-20	36.5525
chr3:45124726	1.24427	2.39177	10.8177	4.76994e-21	3.29696e-20	36.5523
chr6:170103442	-1.65134	2.10652	-10.8177	4.77029e-21	3.29719e-20	36.5523
chr5:93588146	1.75537	-3.52293	10.8177	4.77042e-21	3.29728e-20	36.5522
chr13:98504477	-1.22098	2.10939	-10.8177	4.77087e-21	3.29758e-20	36.5522
chr8:19602195	1.51232	-3.00738	10.8177	4.77091e-21	3.29761e-20	36.5521
chr9:88922195	1.34793	1.31628	10.8176	4.77134e-21	3.2979e-20	36.5521
chr17:39751860	1.455	-0.553232	10.8176	4.77141e-21	3.29795e-20	36.552
chr20:25453245	-1.37159	1.74372	-10.8176	4.77146e-21	3.29798e-20	36.552
chr5:1494827	-1.45378	3.12348	-10.8176	4.77163e-21	3.2981e-20	36.552
chr16:55659430	-1.29646	2.67006	-10.8176	4.77196e-21	3.29832e-20	36.5519
chr5:141960183	1.04476	-1.11226	10.8176	4.77205e-21	3.29837e-20	36.5519
chr8:143183489	-1.58622	-0.764573	-10.8176	4.77248e-21	3.29868e-20	36.5518
chr3:64098819	-1.66354	0.810793	-10.8176	4.77318e-21	3.29916e-20	36.5517
chr19:40556199	1.13378	1.62384	10.8176	4.77321e-21	3.29917e-20	36.5517
chr12:44874910	-1.2672	-1.79738	-10.8175	4.77423e-21	3.29987e-20	36.5514
chr15:92609098	-1.25183	2.90165	-10.8175	4.77464e-21	3.30015e-20	36.5514
chr10:60281797	1.7628	-0.211524	10.8175	4.77501e-21	3.3004e-20	36.5513
chr5:123496886	-1.93341	0.718415	-10.8175	4.77568e-21	3.30086e-20	36.5511
chr13:94706547	-1.84646	-0.834207	-10.8175	4.77581e-21	3.30095e-20	36.5511
chr10:71377156	1.28061	-1.06299	10.8175	4.77612e-21	3.30116e-20	36.5511
chr22:39573557	1.10256	2.44152	10.8175	4.77647e-21	3.3014e-20	36.551
chr9:121736288	1.20134	-3.84091	10.8175	4.77665e-21	3.30152e-20	36.5509
chr19:31656612	1.17683	2.60524	10.8174	4.77714e-21	3.30186e-20	36.5508
chr1:9278327	-2.40805	1.785	-10.8174	4.77731e-21	3.30197e-20	36.5508
chr11:1275620	-1.33756	1.9061	-10.8174	4.77761e-21	3.30217e-20	36.5507
chr8:1099326	-1.6378	2.5372	-10.8174	4.77762e-21	3.30218e-20	36.5507
chr6:1395161	1.19049	-1.92841	10.8174	4.77778e-21	3.30229e-20	36.5507
chr1:245590047	-1.38037	2.31579	-10.8174	4.77823e-21	3.3026e-20	36.5506
chr7:30136442	1.57427	-2.52457	10.8174	4.77831e-21	3.30265e-20	36.5506
chr14:104785214	-1.22622	2.63177	-10.8174	4.77852e-21	3.30279e-20	36.5506
chr4:138241629	1.53951	2.21524	10.8174	4.77907e-21	3.30317e-20	36.5504
chr8:143733178	1.52463	-2.9889	10.8174	4.77944e-21	3.30342e-20	36.5504
chr11:944116	0.990244	1.90463	10.8174	4.77996e-21	3.30377e-20	36.5503
chr12:126737236	1.09817	1.88006	10.8173	4.78027e-21	3.30399e-20	36.5502
chr5:180142582	-1.73268	0.970366	-10.8173	4.78034e-21	3.30403e-20	36.5502
chr19:13905904	1.23451	-2.11762	10.8173	4.7807e-21	3.30427e-20	36.5501
chr1:151145781	1.45683	-3.46171	10.8173	4.78075e-21	3.30431e-20	36.5501
chr2:121903216	-1.91585	0.661463	-10.8173	4.78075e-21	3.30431e-20	36.5501
chr16:1963067	-1.19634	0.917805	-10.8173	4.78084e-21	3.30436e-20	36.5501
chr7:80473181	1.85073	-1.47427	10.8173	4.78091e-21	3.30441e-20	36.5501
chr11:67266123	1.05927	-2.93939	10.8173	4.78118e-21	3.30459e-20	36.55
chr15:31050555	-1.85171	0.800366	-10.8173	4.78122e-21	3.30461e-20	36.55
chr1:230710747	-1.05085	2.83945	-10.8173	4.78135e-21	3.3047e-20	36.55
chr10:133360460	1.90171	-0.743415	10.8173	4.78142e-21	3.30475e-20	36.5499
chr13:110507958	-1.81	0.997927	-10.8173	4.78144e-21	3.30476e-20	36.5499
chr19:4583439	-1.47671	-0.847622	-10.8173	4.78162e-21	3.30488e-20	36.5499
chr22:23580789	1.26915	-3.10616	10.8173	4.78168e-21	3.30492e-20	36.5499
chr1:41381707	1.6878	-3.08549	10.8173	4.78184e-21	3.30502e-20	36.5499
chr21:44818782	1.1461	-1.66524	10.8173	4.78189e-21	3.30506e-20	36.5499
chr1:159951757	1.17	2.05024	10.8173	4.78195e-21	3.30509e-20	36.5498
chr16:27242822	-1.4878	2.0889	-10.8173	4.782e-21	3.30513e-20	36.5498
chr10:5564456	1.50866	-0.62689	10.8173	4.78216e-21	3.30523e-20	36.5498
chr13:114162418	1.34329	-3.55213	10.8173	4.78232e-21	3.30534e-20	36.5498
chr14:103560934	-1.30622	0.277622	-10.8173	4.78237e-21	3.30537e-20	36.5498
chr3:49861755	1.11037	1.06348	10.8173	4.78249e-21	3.30545e-20	36.5497
chr7:3980297	1.29854	1.70024	10.8173	4.78275e-21	3.30563e-20	36.5497
chr6:25232518	-1.42866	2.48982	-10.8173	4.78298e-21	3.30578e-20	36.5496
chr9:130916626	-1.16817	1.79323	-10.8172	4.78479e-21	3.30703e-20	36.5492
chr11:76698488	1.10805	0.454146	10.8172	4.78481e-21	3.30704e-20	36.5492
chr12:18261545	2.18732	-1.42183	10.8172	4.78488e-21	3.30708e-20	36.5492
chr7:1846965	-1.70256	2.59177	-10.8172	4.78536e-21	3.30742e-20	36.5491
chr14:94291256	-1.76146	0.829634	-10.8172	4.78577e-21	3.30769e-20	36.549
chr14:28979103	1.04951	1.95537	10.8171	4.78689e-21	3.30847e-20	36.5488
chr2:169828764	1.29963	-3.18799	10.8171	4.78704e-21	3.30857e-20	36.5488
chr3:48564729	-1.14098	1.45707	-10.8171	4.7874e-21	3.30881e-20	36.5487
chr5:42971228	1.37756	-0.358659	10.8171	4.78757e-21	3.30893e-20	36.5487
chr12:6773822	1.22451	-3.25738	10.8171	4.78799e-21	3.30921e-20	36.5486
chr7:32763113	2.1778	-1.46341	10.8171	4.78836e-21	3.30946e-20	36.5485
chr3:130442546	-1.17841	1.2403	-10.8171	4.78849e-21	3.30955e-20	36.5485
chr3:171172265	1.20317	0.211098	10.8171	4.78858e-21	3.30961e-20	36.5485
chr4:1770424	2.1539	-2.63744	10.8171	4.78903e-21	3.30992e-20	36.5484
chr14:91299826	-1.24049	2.16585	-10.8171	4.78911e-21	3.30997e-20	36.5484
chr4:79827528	-1.03268	0.459268	-10.8171	4.7893e-21	3.3101e-20	36.5483
chr8:143772103	1.66817	-2.52287	10.817	4.78945e-21	3.3102e-20	36.5483
chr5:15808252	-1.43976	1.82854	-10.817	4.79002e-21	3.31059e-20	36.5482
chr17:935544	-1.23829	2.84122	-10.817	4.79011e-21	3.31065e-20	36.5481
chr17:38563642	1.30512	-3.37939	10.817	4.79012e-21	3.31065e-20	36.5481
chr6:147448331	1.96	-1.65366	10.817	4.79025e-21	3.31074e-20	36.5481
chr7:142866354	1.54976	0.601463	10.817	4.79035e-21	3.3108e-20	36.5481
chrX:154444671	1.42317	-1.20244	10.817	4.79067e-21	3.31102e-20	36.548
chr4:1032430	1.25963	1.21348	10.817	4.79098e-21	3.31123e-20	36.548
chr9:136504897	-1.2622	3.14939	-10.817	4.79103e-21	3.31126e-20	36.548
chr13:80655472	1.14683	2.71378	10.817	4.79121e-21	3.31138e-20	36.5479
chr10:101136789	1.595	-3.12591	10.817	4.79146e-21	3.31156e-20	36.5479
chr17:82320727	1.32927	1.06512	10.817	4.79159e-21	3.31164e-20	36.5478
chr7:138608554	-1.62305	1.00506	-10.817	4.79168e-21	3.3117e-20	36.5478
chr5:68950021	1.88305	-2.5164	10.817	4.79196e-21	3.31189e-20	36.5478
chr16:4466049	-1.4522	2.53976	-10.817	4.79206e-21	3.31196e-20	36.5477
chr14:100790204	1.05963	2.7814	10.817	4.79207e-21	3.31196e-20	36.5477
chr11:131664521	-1.4428	1.52957	-10.817	4.79224e-21	3.31207e-20	36.5477
chr12:48977649	1.57841	-3.71201	10.817	4.79239e-21	3.31217e-20	36.5477
chr2:30733285	1.31354	2.70311	10.8169	4.79253e-21	3.31227e-20	36.5476
chr7:100868525	2.03012	-1.91665	10.8169	4.79257e-21	3.31229e-20	36.5476
chr2:113173187	-1.22878	2.79866	-10.8169	4.79317e-21	3.3127e-20	36.5475
chr12:80513472	1.18549	-0.19189	10.8169	4.79347e-21	3.31291e-20	36.5474
chr5:95815687	-1.41122	1.45268	-10.8169	4.79357e-21	3.31297e-20	36.5474
chr6:127342514	1.24817	-2.76909	10.8169	4.79368e-21	3.31305e-20	36.5474
chr14:96264132	-1.41512	2.98915	-10.8169	4.79377e-21	3.3131e-20	36.5474
chr16:84598133	-1.59549	1.71323	-10.8169	4.79423e-21	3.31342e-20	36.5473
chr19:47483778	1.02195	1.66878	10.8169	4.79427e-21	3.31344e-20	36.5473
chr9:132946150	1.16756	1.67878	10.8169	4.79471e-21	3.31374e-20	36.5472
chr5:1414834	-1.66817	0.134451	-10.8169	4.79471e-21	3.31374e-20	36.5472
chr3:127832306	1.22037	2.41591	10.8169	4.79479e-21	3.31379e-20	36.5472
chr2:177148312	1.52171	-2.87963	10.8169	4.79482e-21	3.31381e-20	36.5472
chr2:133098274	1.08854	0.427927	10.8169	4.79503e-21	3.31395e-20	36.5471
chr3:123009240	-1.7172	1.59604	-10.8169	4.79538e-21	3.31419e-20	36.547
chr17:31916983	1.23012	-2.5175	10.8169	4.79548e-21	3.31426e-20	36.547
chr9:136086688	-1.62951	1.96732	-10.8168	4.79558e-21	3.31433e-20	36.547
chrX:633993	-1.12915	-2.96311	-10.8168	4.79593e-21	3.31456e-20	36.5469
chr19:40611190	-1.81134	1.05396	-10.8168	4.79599e-21	3.3146e-20	36.5469
chr21:39014705	1.35329	-0.547622	10.8168	4.79611e-21	3.31468e-20	36.5469
chr2:240895442	1.74793	0.681402	10.8168	4.79621e-21	3.31474e-20	36.5469
chr10:132301038	1.07841	2.36116	10.8168	4.79656e-21	3.31498e-20	36.5468
chr10:124362903	1.13012	2.65799	10.8168	4.7972e-21	3.31542e-20	36.5467
chr2:148863820	1.29659	2.86171	10.8168	4.79722e-21	3.31544e-20	36.5467
chr11:27041415	1.47439	-0.284512	10.8168	4.79739e-21	3.31554e-20	36.5466
chr16:3950553	-2.20085	0.585549	-10.8168	4.79739e-21	3.31555e-20	36.5466
chr20:64037801	1.3261	-3.10841	10.8168	4.79746e-21	3.31559e-20	36.5466
chr19:10381364	0.983049	0.886768	10.8168	4.79747e-21	3.31559e-20	36.5466
chr3:131020386	-2.0189	1.08933	-10.8168	4.79771e-21	3.31576e-20	36.5466
chr3:14265675	2.1878	-1.24927	10.8168	4.79787e-21	3.31586e-20	36.5465
chr13:112895192	-1.39366	-2.17329	-10.8168	4.79791e-21	3.31589e-20	36.5465
chr11:13440235	1.70659	-0.896341	10.8168	4.79827e-21	3.31613e-20	36.5464
chr6:106117639	-2.05817	1.38994	-10.8168	4.79838e-21	3.31621e-20	36.5464
chr2:105404593	2.09122	-1.6861	10.8168	4.79846e-21	3.31625e-20	36.5464
chr5:181195192	1.19024	0.322683	10.8168	4.79846e-21	3.31625e-20	36.5464
chr15:63983712	-1.99427	1.49835	-10.8168	4.79846e-21	3.31625e-20	36.5464
chr6:30200995	-1.315	-1.8897	-10.8168	4.79861e-21	3.31635e-20	36.5464
chr10:99485079	1.10854	1.84585	10.8167	4.79887e-21	3.31653e-20	36.5463
chr11:32438890	1.28939	-2.41445	10.8167	4.79888e-21	3.31653e-20	36.5463
chr13:106530682	2.02756	-2.05915	10.8167	4.79898e-21	3.3166e-20	36.5463
chr12:102950439	1.24207	-3.80994	10.8167	4.79911e-21	3.31668e-20	36.5463
chr1:230249223	-2.11476	0.829451	-10.8167	4.80082e-21	3.31786e-20	36.5459
chr3:14453185	2.62232	-1.8336	10.8167	4.80088e-21	3.3179e-20	36.5459
chr2:100887510	1.51561	0.774024	10.8167	4.80172e-21	3.31848e-20	36.5457
chr14:34628971	1.51146	-2.13744	10.8166	4.80193e-21	3.31862e-20	36.5457
chr8:10776805	-1.4739	0.596098	-10.8166	4.80202e-21	3.31868e-20	36.5457
chr1:32703626	1.30098	-3.43988	10.8166	4.80322e-21	3.3195e-20	36.5454
chr1:18630275	1.65659	-2.89122	10.8166	4.80324e-21	3.31951e-20	36.5454
chr3:72945790	1.2728	2.48506	10.8166	4.80335e-21	3.31959e-20	36.5454
chr19:47480306	1.20512	-2.19646	10.8166	4.80366e-21	3.3198e-20	36.5453
chr19:2291559	1.49622	-3.58043	10.8166	4.80409e-21	3.32009e-20	36.5452
chr17:83078573	1.2528	-2.9703	10.8166	4.80413e-21	3.32012e-20	36.5452
chr17:31917389	1.28134	-2.92335	10.8166	4.80426e-21	3.3202e-20	36.5452
chr11:130868376	-1.01622	1.52177	-10.8165	4.80485e-21	3.32061e-20	36.5451
chr17:80720962	1.08756	2.02305	10.8165	4.80518e-21	3.32083e-20	36.545
chr22:33303354	-2.39183	1.1747	-10.8165	4.80558e-21	3.32111e-20	36.5449
chr16:19838120	-1.4372	1.7775	-10.8165	4.80567e-21	3.32117e-20	36.5449
chr17:51739313	-1.69829	-0.124634	-10.8165	4.80585e-21	3.32129e-20	36.5449
chr1:204084213	-1.54537	0.663902	-10.8165	4.80586e-21	3.32129e-20	36.5449
chr3:39105640	-1.1361	2.70195	-10.8165	4.80601e-21	3.32139e-20	36.5448
chr9:34257427	1.26	1.38854	10.8165	4.80633e-21	3.3216e-20	36.5448
chr11:132307759	1.10476	2.46238	10.8165	4.80633e-21	3.3216e-20	36.5448
chr3:9754747	-1.67512	2.13378	-10.8165	4.80639e-21	3.32164e-20	36.5448
chr1:201283072	1.72671	-2.85384	10.8165	4.80654e-21	3.32175e-20	36.5447
chr14:103094476	0.994878	1.96476	10.8165	4.80689e-21	3.32198e-20	36.5447
chr14:36666535	2.2422	-1.02537	10.8165	4.80709e-21	3.32212e-20	36.5446
chr11:68390808	-1.21829	2.80476	-10.8165	4.80762e-21	3.32248e-20	36.5445
chr2:156168223	0.92622	1.46957	10.8164	4.80818e-21	3.32286e-20	36.5444
chr21:37715195	-1.97598	1.99896	-10.8164	4.80831e-21	3.32295e-20	36.5444
chr8:28713022	-1.68963	1.42006	-10.8164	4.80834e-21	3.32296e-20	36.5444
chr1:156284057	1.41598	0.575549	10.8164	4.80861e-21	3.32315e-20	36.5443
chr19:19202774	1.055	-3.40043	10.8164	4.8088e-21	3.32328e-20	36.5443
chr8:124999786	1.10695	-1.22299	10.8164	4.80891e-21	3.32335e-20	36.5442
chr4:80197973	1.45146	-2.99463	10.8164	4.80892e-21	3.32336e-20	36.5442
chr1:178487090	1.46402	-3.13348	10.8164	4.80902e-21	3.32342e-20	36.5442
chr11:68436919	1.47061	2.06628	10.8164	4.80913e-21	3.32349e-20	36.5442
chr12:70609297	1.16524	2.45372	10.8164	4.8095e-21	3.32374e-20	36.5441
chr1:197775777	1.40134	-3.09616	10.8164	4.8098e-21	3.32395e-20	36.5441
chr6:40277126	1.14378	2.08787	10.8164	4.81045e-21	3.32439e-20	36.5439
chr5:151770245	-1.24634	1.78768	-10.8164	4.8106e-21	3.32449e-20	36.5439
chr11:69669732	-1.22634	2.28902	-10.8163	4.81115e-21	3.32487e-20	36.5438
chr8:113434248	1.40451	-1.91945	10.8163	4.81169e-21	3.32524e-20	36.5437
chr3:183556186	-1.74402	0.410549	-10.8163	4.81177e-21	3.3253e-20	36.5436
chr19:48194799	1.33256	-0.710183	10.8163	4.81223e-21	3.32561e-20	36.5436
chr3:129003876	1.49	-2.95963	10.8163	4.81225e-21	3.32562e-20	36.5435
chr4:106315146	1.33317	-1.87	10.8163	4.8125e-21	3.32579e-20	36.5435
chr4:185127540	1.13463	-3.98841	10.8163	4.81276e-21	3.32596e-20	36.5434
chr11:64342305	1.17988	-1.28006	10.8163	4.81305e-21	3.32616e-20	36.5434
chr11:62832758	1.26524	-3.64238	10.8163	4.81332e-21	3.32634e-20	36.5433
chr8:124619833	1.01183	1.80982	10.8163	4.81363e-21	3.32656e-20	36.5433
chr11:73238851	1.03354	2.23091	10.8163	4.81377e-21	3.32665e-20	36.5432
chr15:43776423	1.56049	-2.72793	10.8163	4.814e-21	3.3268e-20	36.5432
chr5:149430617	-2.01024	2.07207	-10.8163	4.81406e-21	3.32684e-20	36.5432
chr13:46403940	-2.03585	1.31171	-10.8162	4.81431e-21	3.32702e-20	36.5431
chr16:81693251	2.10707	-1.25793	10.8162	4.8151e-21	3.32756e-20	36.543
chr3:180805194	1.81793	-1.81543	10.8162	4.81531e-21	3.3277e-20	36.5429
chr12:9242752	1.3011	3.24543	10.8162	4.81545e-21	3.32779e-20	36.5429
chr12:51856067	1.41244	-3.12817	10.8162	4.81651e-21	3.32852e-20	36.5427
chr8:60808009	-1.33317	-2.61305	-10.8162	4.81692e-21	3.3288e-20	36.5426
chr1:2856099	-1.83695	0.662012	-10.8161	4.81766e-21	3.32931e-20	36.5424
chr12:1828828	-1.42634	1.76256	-10.8161	4.81781e-21	3.32941e-20	36.5424
chr10:131726052	-1.2622	2.25854	-10.8161	4.818e-21	3.32953e-20	36.5424
chr20:62351809	-1.22622	2.89652	-10.8161	4.81804e-21	3.32956e-20	36.5423
chr10:28925270	1.38268	-1.20744	10.8161	4.81874e-21	3.33004e-20	36.5422
chr20:33068693	1.27073	1.31488	10.8161	4.81894e-21	3.33017e-20	36.5422
chr19:14061143	1.06805	-2.94768	10.8161	4.81913e-21	3.33031e-20	36.5421
chr7:150720900	1.12415	2.01049	10.8161	4.81952e-21	3.33057e-20	36.542
chr17:73624689	-1.37866	2.03701	-10.8161	4.81975e-21	3.33073e-20	36.542
chr20:58688913	-1.09183	1.44713	-10.8161	4.82013e-21	3.33099e-20	36.5419
chr16:86960392	-1.31512	0.342805	-10.816	4.82041e-21	3.33118e-20	36.5419
chr16:10528363	1.23476	2.8864	10.816	4.821e-21	3.33158e-20	36.5417
chr6:127344537	1.53561	-2.15402	10.816	4.8211e-21	3.33165e-20	36.5417
chr1:180054061	-2.10366	1.64915	-10.816	4.82116e-21	3.33169e-20	36.5417
chr12:51987234	-1.18976	2.64805	-10.816	4.82127e-21	3.33176e-20	36.5417
chr4:8581626	-1.12354	2.26396	-10.816	4.82152e-21	3.33192e-20	36.5416
chr16:1170488	1.15829	2.10829	10.816	4.82168e-21	3.33203e-20	36.5416
chr3:52525853	2.53976	-1.48415	10.816	4.82173e-21	3.33207e-20	36.5416
chr1:3816713	-1.00183	3.15738	-10.816	4.82194e-21	3.33221e-20	36.5415
chr12:57213845	1.4039	-2.10524	10.816	4.82198e-21	3.33223e-20	36.5415
chr19:43774195	-1.58622	1.1603	-10.816	4.82206e-21	3.33228e-20	36.5415
chr14:73107149	-1.16549	2.58128	-10.816	4.82234e-21	3.33247e-20	36.5415
chr20:63739363	1.63415	-2.8461	10.816	4.82235e-21	3.33248e-20	36.5415
chr19:4548430	1.32488	-0.424634	10.816	4.82248e-21	3.33256e-20	36.5414
chr1:151134283	1.075	3.0136	10.816	4.82278e-21	3.33277e-20	36.5414
chr2:110732113	1.14317	1.50159	10.816	4.82323e-21	3.33307e-20	36.5413
chr3:23809895	1.3428	-2.12787	10.816	4.82329e-21	3.33311e-20	36.5413
chr1:109282785	1.24256	-2.06726	10.816	4.82333e-21	3.33313e-20	36.5413
chr21:36707861	1.58232	-2.51921	10.8159	4.82366e-21	3.33336e-20	36.5412
chr4:176793463	1.26134	-1.78177	10.8159	4.82366e-21	3.33336e-20	36.5412
chr16:89697558	-0.975122	3.295	-10.8159	4.82404e-21	3.33362e-20	36.5411
chr6:89034551	-1.83915	1.57335	-10.8159	4.82442e-21	3.33388e-20	36.541
chr19:16088579	2.16866	-1.53006	10.8159	4.82452e-21	3.33395e-20	36.541
chr15:96619305	-1.14329	-1.04018	-10.8159	4.82492e-21	3.33421e-20	36.5409
chr8:71832933	-1.71732	1.26037	-10.8159	4.82499e-21	3.33426e-20	36.5409
chr18:51109131	1.17915	2.27006	10.8159	4.82599e-21	3.33495e-20	36.5407
chr1:182604854	1.09317	-2.74268	10.8159	4.8262e-21	3.33509e-20	36.5407
chr5:95959354	1.78268	-0.255	10.8158	4.82669e-21	3.33542e-20	36.5406
chr19:54634374	1.30976	1.10146	10.8158	4.82719e-21	3.33577e-20	36.5405
chr1:214550786	1.30817	-2.95884	10.8158	4.82728e-21	3.33583e-20	36.5404
chr5:171630607	1.15915	2.09713	10.8158	4.82734e-21	3.33586e-20	36.5404
chr7:27154668	1.74854	-1.525	10.8158	4.82756e-21	3.33601e-20	36.5404
chr22:20553167	1.75317	-0.239268	10.8158	4.82787e-21	3.33623e-20	36.5403
chr16:87647567	-1.19207	2.48067	-10.8158	4.82829e-21	3.33651e-20	36.5402
chr1:1143880	-1.70451	1.80872	-10.8158	4.82847e-21	3.33663e-20	36.5402
chr1:8213889	1.37146	0.29939	10.8158	4.82853e-21	3.33667e-20	36.5402
chr3:68932983	1.05317	-0.633659	10.8158	4.82893e-21	3.33694e-20	36.5401
chr15:95326688	1.39573	-3.05738	10.8158	4.82959e-21	3.3374e-20	36.54
chr16:3005017	1.39061	-3.23006	10.8157	4.83032e-21	3.33789e-20	36.5398
chr11:22674760	-2.05073	0.703415	-10.8157	4.83032e-21	3.33789e-20	36.5398
chr10:100971347	2.1611	-1.75823	10.8157	4.83054e-21	3.33804e-20	36.5398
chr12:15883306	1.35939	-2.69384	10.8157	4.83059e-21	3.33808e-20	36.5398
chr17:41772358	2.22427	-1.62762	10.8157	4.8307e-21	3.33815e-20	36.5397
chr20:37384237	-1.89134	0.765061	-10.8157	4.83077e-21	3.33819e-20	36.5397
chr12:68805245	1.13854	2.85	10.8157	4.83085e-21	3.33824e-20	36.5397
chr16:766089	1.11195	3.16098	10.8157	4.83117e-21	3.33846e-20	36.5396
chr3:195147982	-1.94634	0.555122	-10.8157	4.83123e-21	3.3385e-20	36.5396
chr15:22963745	1.17207	1.91043	10.8157	4.83142e-21	3.33863e-20	36.5396
chr12:2652382	-1.11159	1.91055	-10.8157	4.83177e-21	3.33886e-20	36.5395
chr17:20085776	1.95512	-2.20732	10.8157	4.83208e-21	3.33908e-20	36.5395
chr1:214531384	1.21744	1.68165	10.8157	4.83221e-21	3.33917e-20	36.5394
chr1:77941081	-1.50012	2.09677	-10.8157	4.83249e-21	3.33935e-20	36.5394
chr4:99519135	-2.09793	1.10945	-10.8157	4.83253e-21	3.33938e-20	36.5394
chr10:122463329	-1.3261	-2.08598	-10.8157	4.83258e-21	3.33941e-20	36.5393
chr9:128826417	1.12	1.77098	10.8156	4.83283e-21	3.33958e-20	36.5393
chr8:143345219	-1.62012	1.16616	-10.8156	4.83329e-21	3.33989e-20	36.5392
chr13:114158072	1.135	1.3503	10.8156	4.83368e-21	3.34016e-20	36.5391
chr16:73445	1.03598	1.42238	10.8156	4.83378e-21	3.34023e-20	36.5391
chr2:218068495	1.00963	-0.814451	10.8156	4.83465e-21	3.34082e-20	36.5389
chr4:1221142	-1.45683	2.81146	-10.8156	4.83469e-21	3.34085e-20	36.5389
chr2:166487948	0.990366	1.72835	10.8156	4.83502e-21	3.34107e-20	36.5388
chr2:9814081	1.01695	-3.75543	10.8156	4.83503e-21	3.34108e-20	36.5388
chr16:29220767	1.80744	-0.889573	10.8156	4.83521e-21	3.3412e-20	36.5388
chr8:144532879	0.786098	-0.342805	10.8156	4.83563e-21	3.34149e-20	36.5387
chr6:83068798	1.60902	-1.44646	10.8155	4.83611e-21	3.34181e-20	36.5386
chr6:154511587	1.94207	-2.48713	10.8155	4.83631e-21	3.34195e-20	36.5386
chr10:60883444	-1.46634	1.67305	-10.8155	4.83686e-21	3.34232e-20	36.5385
chr6:45478379	-1.47951	-2.71659	-10.8155	4.83697e-21	3.3424e-20	36.5384
chr17:77403825	-1.28817	3.07665	-10.8155	4.83736e-21	3.34267e-20	36.5384
chr17:80773380	1.35573	0.00689024	10.8155	4.83743e-21	3.34271e-20	36.5383
chrX:152637458	1.1711	-0.13128	10.8155	4.83784e-21	3.34299e-20	36.5383
chr1:3063028	2.29354	-1.39128	10.8155	4.83796e-21	3.34307e-20	36.5382
chr15:72155270	2.37	-1.64695	10.8155	4.83844e-21	3.3434e-20	36.5381
chr14:89510669	-2.04061	0.897256	-10.8155	4.83851e-21	3.34344e-20	36.5381
chr1:228216529	-1.19073	2.88585	-10.8154	4.83932e-21	3.344e-20	36.538
chr6:165850229	1.31207	-0.139085	10.8154	4.83991e-21	3.3444e-20	36.5378
chr1:45622565	1.77866	-0.215793	10.8154	4.83998e-21	3.34445e-20	36.5378
chr15:89390032	-1.34427	2.22506	-10.8154	4.84024e-21	3.34462e-20	36.5378
chr10:478716	-1.14073	3.16341	-10.8154	4.84034e-21	3.34469e-20	36.5378
chr18:26547273	2.2928	-1.84689	10.8154	4.84117e-21	3.34526e-20	36.5376
chr4:40750878	1.32659	-3.15841	10.8154	4.8413e-21	3.34535e-20	36.5376
chr3:154324988	-1.58073	1.49988	-10.8154	4.84133e-21	3.34536e-20	36.5375
chr6:170247316	2.08744	-2.06396	10.8154	4.8414e-21	3.34541e-20	36.5375
chr19:17808026	-1.6278	1.61695	-10.8154	4.84159e-21	3.34553e-20	36.5375
chr12:89663983	-1.0861	1.05671	-10.8154	4.84181e-21	3.34569e-20	36.5374
chr6:101399182	1.4189	-2.64543	10.8154	4.84205e-21	3.34585e-20	36.5374
chr8:38484623	1.14561	-0.230122	10.8154	4.84206e-21	3.34585e-20	36.5374
chr15:35673231	-1.31744	-1.0103	-10.8154	4.84209e-21	3.34587e-20	36.5374
chr20:35967143	1.3028	1.68616	10.8153	4.84236e-21	3.34605e-20	36.5373
chr11:65947255	1.29512	0.501098	10.8153	4.84252e-21	3.34616e-20	36.5373
chr7:5303515	-1.11573	2.20104	-10.8153	4.84266e-21	3.34625e-20	36.5373
chr10:21260966	1.30427	1.37104	10.8153	4.8433e-21	3.34669e-20	36.5371
chr2:1564292	-1.41793	1.25982	-10.8153	4.84347e-21	3.34681e-20	36.5371
chr20:59581139	1.10707	1.21573	10.8153	4.84416e-21	3.34728e-20	36.537
chr13:96984127	1.61439	-2.46841	10.8153	4.84417e-21	3.34729e-20	36.537
chr11:114198740	-1.44549	2.66323	-10.8153	4.84442e-21	3.34745e-20	36.5369
chr11:17013341	1.24293	-3.29927	10.8153	4.84471e-21	3.34765e-20	36.5369
chr8:53693035	1.33512	-2.65476	10.8153	4.84479e-21	3.3477e-20	36.5368
chr6:89887655	1.36829	-1.73146	10.8153	4.84489e-21	3.34776e-20	36.5368
chr7:2834922	-2.01305	1.74335	-10.8153	4.84497e-21	3.34782e-20	36.5368
chr2:234164614	1.81768	-1.4647	10.8153	4.84498e-21	3.34782e-20	36.5368
chr9:111600077	1.52646	-2.44774	10.8152	4.84532e-21	3.34805e-20	36.5367
chr17:37745716	1.60963	-1.3897	10.8152	4.84534e-21	3.34806e-20	36.5367
chr10:103652969	-2.07049	0.597317	-10.8152	4.8455e-21	3.34817e-20	36.5367
chr3:147407390	1.57244	-2.8461	10.8152	4.84552e-21	3.34818e-20	36.5367
chrX:151969788	-1.3689	2.05067	-10.8152	4.84555e-21	3.3482e-20	36.5367
chr1:243931623	1.87488	-2.84939	10.8152	4.8456e-21	3.34823e-20	36.5367
chr20:62362472	2.30598	-0.981646	10.8152	4.84562e-21	3.34824e-20	36.5367
chr16:57042738	-2.11878	0.91	-10.8152	4.84612e-21	3.34858e-20	36.5366
chr7:1645132	1.13183	2.16957	10.8152	4.84633e-21	3.34873e-20	36.5365
chr20:50197748	1.09841	2.00482	10.8152	4.84656e-21	3.34888e-20	36.5365
chr4:13543762	1.88988	-1.45348	10.8152	4.84688e-21	3.3491e-20	36.5364
chr17:80800270	-1.08427	3.2236	-10.8152	4.84692e-21	3.34912e-20	36.5364
chr13:24280878	-2.24537	1.82817	-10.8152	4.84708e-21	3.34923e-20	36.5364
chr3:184562907	1.26183	-3.54018	10.8152	4.84725e-21	3.34935e-20	36.5363
chr20:45221017	-1.79061	0.763598	-10.8152	4.84806e-21	3.3499e-20	36.5362
chr2:70940000	1.53927	0.820488	10.8151	4.84843e-21	3.35015e-20	36.5361
chr1:46668888	1.05061	-0.422378	10.8151	4.84846e-21	3.35017e-20	36.5361
chr1:204978984	1.04854	2.97988	10.8151	4.84872e-21	3.35035e-20	36.536
chr16:75529676	1.30415	2.39098	10.8151	4.84881e-21	3.35041e-20	36.536
chr2:16039944	1.21134	2.09226	10.8151	4.84911e-21	3.35061e-20	36.5359
chr13:110870017	1.14085	-3.5347	10.8151	4.84916e-21	3.35064e-20	36.5359
chr7:100099684	-1.15622	2.26104	-10.8151	4.84918e-21	3.35065e-20	36.5359
chr12:130686948	-1.33	0.0334146	-10.8151	4.84936e-21	3.35077e-20	36.5359
chr10:77813095	1.00695	2.67311	10.8151	4.84955e-21	3.3509e-20	36.5359
chr15:63474090	1.33915	-0.3225	10.8151	4.84991e-21	3.35115e-20	36.5358
chr6:170089726	-2.25378	1.30018	-10.8151	4.85009e-21	3.35126e-20	36.5357
chr12:4025821	1.18415	2.23317	10.8151	4.85086e-21	3.35179e-20	36.5356
chr9:129721045	1.11732	2.79573	10.8151	4.8513e-21	3.3521e-20	36.5355
chr2:118185264	1.56695	-2.7703	10.815	4.85187e-21	3.35249e-20	36.5354
chr3:14796659	-1.0878	2.06817	-10.815	4.85203e-21	3.3526e-20	36.5353
chr14:105891193	-1.89427	1.75043	-10.815	4.85212e-21	3.35265e-20	36.5353
chr16:85848548	-2.03988	0.938232	-10.815	4.8527e-21	3.35305e-20	36.5352
chr3:37963763	-1.30232	2.03091	-10.815	4.85279e-21	3.35311e-20	36.5352
chr5:172683689	1.82683	-2.10439	10.815	4.85352e-21	3.35361e-20	36.535
chr6:10382621	2.09744	-1.52799	10.815	4.85404e-21	3.35396e-20	36.5349
chr10:44253908	1.87329	-0.232622	10.815	4.85404e-21	3.35396e-20	36.5349
chr19:852195	-1.65951	0.027561	-10.815	4.85406e-21	3.35397e-20	36.5349
chr13:112807173	1.38939	2.85006	10.815	4.85435e-21	3.35417e-20	36.5349
chr2:102803982	-1.58085	1.21396	-10.815	4.85445e-21	3.35424e-20	36.5349
chr7:1474410	2.10207	-1.74689	10.8149	4.85561e-21	3.35503e-20	36.5346
chr7:157553163	1.08415	1.89159	10.8149	4.85581e-21	3.35517e-20	36.5346
chr7:134084948	-2.06939	1.33323	-10.8149	4.85598e-21	3.35529e-20	36.5345
chr1:54806096	1.43537	0.642439	10.8149	4.85677e-21	3.35583e-20	36.5344
chr4:4339640	1.08207	-0.247744	10.8149	4.8568e-21	3.35584e-20	36.5344
chr22:37136304	1.22537	0.952195	10.8149	4.8569e-21	3.35591e-20	36.5343
chr3:128496926	2.35378	-1.48848	10.8149	4.85707e-21	3.35602e-20	36.5343
chr11:110797646	-1.59622	-0.846768	-10.8149	4.85708e-21	3.35603e-20	36.5343
chrX:1537081	-2.12159	0.552012	-10.8149	4.85715e-21	3.35607e-20	36.5343
chr10:132508913	1.08134	1.91994	10.8149	4.85723e-21	3.35612e-20	36.5343
chr14:104660974	-1.5778	1.32866	-10.8149	4.85746e-21	3.35628e-20	36.5342
chr9:136749510	-2.03049	1.99744	-10.8149	4.85763e-21	3.35639e-20	36.5342
chr19:7933967	-1.30451	2.87323	-10.8149	4.8577e-21	3.35644e-20	36.5342
chr18:79576081	-2.12183	0.515793	-10.8149	4.8577e-21	3.35644e-20	36.5342
chr13:96994643	1.33939	-3.0114	10.8148	4.85806e-21	3.35668e-20	36.5341
chr13:94703729	1.75671	-2.25104	10.8148	4.85823e-21	3.3568e-20	36.5341
chr1:46198803	1.28671	-3.69165	10.8148	4.85888e-21	3.35724e-20	36.5339
chr6:17988649	1.47902	-2.57427	10.8148	4.85898e-21	3.35731e-20	36.5339
chr4:133154319	1.07756	0.817195	10.8148	4.85946e-21	3.35763e-20	36.5338
chr12:48828784	1.06512	2.31366	10.8148	4.85974e-21	3.35782e-20	36.5338
chr5:38534023	-1.13829	1.36256	-10.8148	4.85995e-21	3.35797e-20	36.5337
chr19:19501516	-1.68512	1.0161	-10.8148	4.86004e-21	3.35802e-20	36.5337
chr11:556406	1.23232	-3.99896	10.8148	4.86016e-21	3.35811e-20	36.5337
chr13:114058532	-2.06451	1.19872	-10.8148	4.8602e-21	3.35813e-20	36.5337
chr7:22357815	1.98232	-1.05409	10.8148	4.86024e-21	3.35815e-20	36.5337
chr6:32763349	1.06476	1.63689	10.8148	4.86072e-21	3.35848e-20	36.5336
chr7:1066140	1.05561	-0.0753659	10.8147	4.8611e-21	3.35874e-20	36.5335
chr9:121500525	1.11085	0.70189	10.8147	4.8612e-21	3.35881e-20	36.5335
chr19:1418016	-1.11854	2.34951	-10.8147	4.86128e-21	3.35886e-20	36.5334
chr11:1338848	-1.15195	1.90902	-10.8147	4.86165e-21	3.35911e-20	36.5334
chr15:91855076	-1.4578	1.37061	-10.8147	4.86194e-21	3.35931e-20	36.5333
chr12:132595893	1.40085	1.93799	10.8147	4.862e-21	3.35935e-20	36.5333
chr8:133237742	2.16049	-1.18488	10.8147	4.86201e-21	3.35935e-20	36.5333
chr1:224128139	1.39695	1.62604	10.8147	4.8624e-21	3.35962e-20	36.5332
chr7:130878120	1.17695	2.54726	10.8147	4.86274e-21	3.35985e-20	36.5332
chr3:127853907	1.26976	1.71305	10.8147	4.86296e-21	3.36e-20	36.5331
chr1:178953782	-1.13195	1.58256	-10.8147	4.86305e-21	3.36006e-20	36.5331
chr9:3673610	-1.49866	1.74445	-10.8147	4.86316e-21	3.36013e-20	36.5331
chr1:223142929	1.06927	-3.66049	10.8147	4.8634e-21	3.36029e-20	36.533
chr5:76379293	-1.43768	2.60799	-10.8147	4.86391e-21	3.36064e-20	36.5329
chr5:38135168	1.16976	1.73037	10.8147	4.86393e-21	3.36065e-20	36.5329
chr11:114082934	-2.19354	0.84128	-10.8146	4.86429e-21	3.3609e-20	36.5328
chr4:6957340	-1.25939	2.79555	-10.8146	4.8644e-21	3.36097e-20	36.5328
chr16:25256798	1.30963	-3.13006	10.8146	4.86453e-21	3.36105e-20	36.5328
chr1:23558212	1.61305	-1.95104	10.8146	4.86461e-21	3.3611e-20	36.5328
chr3:52855816	0.985	1.17945	10.8146	4.86483e-21	3.36126e-20	36.5327
chr19:35122996	-2.12732	0.625854	-10.8146	4.86495e-21	3.36134e-20	36.5327
chr1:165357083	1.7511	-3.42689	10.8146	4.86499e-21	3.36136e-20	36.5327
chr2:206713760	1.06805	1.87671	10.8146	4.86538e-21	3.36163e-20	36.5326
chr3:184584025	1.09573	-3.35726	10.8146	4.86541e-21	3.36164e-20	36.5326
chr1:44244295	-1.1728	3.5486	-10.8146	4.86607e-21	3.3621e-20	36.5325
chr7:5667966	-1.4839	2.02634	-10.8146	4.86654e-21	3.36242e-20	36.5324
chr19:44747031	1.28659	-2.74073	10.8146	4.86676e-21	3.36256e-20	36.5323
chr10:52903752	1.34634	0.481707	10.8145	4.86724e-21	3.36289e-20	36.5322
chr6:156847699	-1.33085	1.67006	-10.8145	4.86755e-21	3.3631e-20	36.5322
chr3:171168805	1.06024	2.07159	10.8145	4.86789e-21	3.36334e-20	36.5321
chr19:49165469	2.3172	-2.31445	10.8145	4.8683e-21	3.36361e-20	36.532
chr1:156504952	1.2639	-3.20073	10.8145	4.8684e-21	3.36368e-20	36.532
chr7:158500926	1.10585	-0.185122	10.8145	4.86898e-21	3.36408e-20	36.5319
chr2:1835703	-2.25256	0.657256	-10.8145	4.86904e-21	3.36412e-20	36.5319
chr13:114046826	-2.08415	0.92878	-10.8145	4.86972e-21	3.36458e-20	36.5317
chr9:5301659	-2.13634	1.03634	-10.8145	4.86975e-21	3.3646e-20	36.5317
chr15:98764929	-1.27915	2.06128	-10.8144	4.87081e-21	3.36533e-20	36.5315
chr6:108925145	-1.8222	2.2122	-10.8144	4.87099e-21	3.36545e-20	36.5315
chrX:100730840	1.31915	0.872744	10.8144	4.87103e-21	3.36547e-20	36.5315
chr11:61752290	1.2311	-3.21262	10.8144	4.8713e-21	3.36566e-20	36.5314
chr22:44167253	1.2328	2.93591	10.8144	4.87136e-21	3.3657e-20	36.5314
chr3:52012722	-1.58146	1.05817	-10.8144	4.87141e-21	3.36573e-20	36.5314
chr1:165354658	1.54098	-2.30793	10.8144	4.87146e-21	3.36576e-20	36.5314
chr6:14194799	1.74976	-0.436707	10.8144	4.87148e-21	3.36577e-20	36.5314
chr16:4673610	1.07293	2.71159	10.8144	4.8718e-21	3.36599e-20	36.5313
chr19:2629670	-1.79146	1.87402	-10.8144	4.87193e-21	3.36608e-20	36.5313
chr10:117533837	1.795	-2.45055	10.8144	4.87196e-21	3.36609e-20	36.5313
chr7:97026254	2.01902	-1.64232	10.8144	4.8724e-21	3.36639e-20	36.5312
chr7:12715713	-1.71963	-2.49921	-10.8144	4.87245e-21	3.36642e-20	36.5312
chr19:46756418	1.36159	2.79445	10.8144	4.87263e-21	3.36654e-20	36.5311
chrX:119694972	1.12305	1.91482	10.8144	4.87307e-21	3.36684e-20	36.531
chr12:11663170	-1.51402	2.47421	-10.8144	4.87318e-21	3.36692e-20	36.531
chr12:132558496	-1.97585	1.2361	-10.8143	4.87381e-21	3.36735e-20	36.5309
chr1:14783015	1.34488	-0.135488	10.8143	4.87399e-21	3.36747e-20	36.5308
chr11:133947208	-0.966829	-1.18622	-10.8143	4.87407e-21	3.36752e-20	36.5308
chr11:8842108	1.36159	-0.446037	10.8143	4.87411e-21	3.36754e-20	36.5308
chr8:141227211	-1.69463	0.455122	-10.8143	4.87424e-21	3.36763e-20	36.5308
chr10:110336597	2.37988	-1.55482	10.8143	4.87465e-21	3.36791e-20	36.5307
chr5:174333024	-1.1528	0.877866	-10.8143	4.87493e-21	3.36811e-20	36.5307
chr11:117898360	1.16793	2.13165	10.8143	4.87512e-21	3.36823e-20	36.5306
chr7:74051996	1.32695	-0.180671	10.8143	4.87561e-21	3.36856e-20	36.5305
chr22:17783989	-1.49927	1.49268	-10.8143	4.87564e-21	3.36858e-20	36.5305
chr13:100515629	-2.20963	1.80872	-10.8143	4.87624e-21	3.36899e-20	36.5304
chr16:87195314	1.22207	-0.581646	10.8142	4.87655e-21	3.36921e-20	36.5303
chr1:205229760	1.16195	-3.70963	10.8142	4.87784e-21	3.3701e-20	36.5301
chr12:16988241	1.20232	1.69518	10.8142	4.87832e-21	3.37042e-20	36.53
chr1:228488831	1.04317	2.09951	10.8142	4.87858e-21	3.3706e-20	36.5299
chr10:11180602	-2.50439	1.43768	-10.8142	4.87913e-21	3.37097e-20	36.5298
chr11:46379953	1.77232	-0.603476	10.8142	4.87916e-21	3.37099e-20	36.5298
chr14:74359924	1.16671	2.79348	10.8141	4.87986e-21	3.37147e-20	36.5297
chr19:3179248	-2.34012	0.716524	-10.8141	4.88012e-21	3.37165e-20	36.5296
chr6:111781301	2.3178	-1.48927	10.8141	4.8807e-21	3.37205e-20	36.5295
chr16:67149663	1.21598	-1.66762	10.8141	4.88089e-21	3.37217e-20	36.5294
chr12:130018041	-1.13707	-0.0982927	-10.8141	4.88124e-21	3.37241e-20	36.5294
chr16:30660956	-1.62122	-1.28402	-10.8141	4.88128e-21	3.37244e-20	36.5294
chr2:52976529	1.02195	-3.2672	10.8141	4.88151e-21	3.37259e-20	36.5293
chr7:27130310	1.6489	-2.51921	10.814	4.88289e-21	3.37355e-20	36.529
chr6:11632316	2.60939	-1.43201	10.814	4.88379e-21	3.37416e-20	36.5288
chr17:64713995	-1.8061	0.437195	-10.814	4.88385e-21	3.3742e-20	36.5288
chr13:88626462	1.25854	1.55195	10.814	4.88385e-21	3.3742e-20	36.5288
chr9:137026944	-1.1428	2.8436	-10.814	4.88396e-21	3.37427e-20	36.5288
chr8:64378970	1.14646	-3.61457	10.814	4.8844e-21	3.37457e-20	36.5287
chr3:46577133	1.73329	-3.49274	10.814	4.88453e-21	3.37465e-20	36.5287
chr1:151145579	1.6572	-2.78067	10.814	4.88501e-21	3.37499e-20	36.5286
chr21:45637128	-0.820976	0.392195	-10.814	4.88531e-21	3.37519e-20	36.5285
chr17:82647343	1.23537	-2.78293	10.814	4.88542e-21	3.37526e-20	36.5285
chr6:43060192	1.05744	-3.54201	10.814	4.88545e-21	3.37528e-20	36.5285
chr1:27359918	1.21098	2.00037	10.814	4.88578e-21	3.37551e-20	36.5284
chr20:37902111	1.00976	0.370854	10.8139	4.88601e-21	3.37566e-20	36.5284
chr2:112976497	-1.45561	2.04939	-10.8139	4.88603e-21	3.37567e-20	36.5284
chr5:1021772	1.43341	-2.4261	10.8139	4.88619e-21	3.37577e-20	36.5284
chr8:127788911	1.65098	-2.27183	10.8139	4.88655e-21	3.37602e-20	36.5283
chr3:58518541	1.94159	-1.61433	10.8139	4.88659e-21	3.37604e-20	36.5283
chr11:72780204	1.16915	1.44811	10.8139	4.8866e-21	3.37604e-20	36.5283
chr20:46281541	-1.34585	0.534146	-10.8139	4.88674e-21	3.37614e-20	36.5282
chr2:37000617	-1.14646	2.98348	-10.8139	4.88702e-21	3.37633e-20	36.5282
chr6:84767010	-1.35049	-0.194268	-10.8139	4.88704e-21	3.37635e-20	36.5282
chr16:88703026	-1.69146	1.94829	-10.8139	4.88708e-21	3.37636e-20	36.5282
chr10:78377287	-1.83268	0.765854	-10.8139	4.88723e-21	3.37647e-20	36.5281
chr16:89343812	-1.62573	1.68091	-10.8139	4.88738e-21	3.37657e-20	36.5281
chr3:172369682	-1.21829	2.7478	-10.8139	4.88797e-21	3.37697e-20	36.528
chr11:1005273	1.91098	2.83244	10.8139	4.88798e-21	3.37697e-20	36.528
chr19:6074620	1.17793	1.93274	10.8139	4.88815e-21	3.37709e-20	36.528
chr19:14516792	1.65122	-0.755732	10.8139	4.88883e-21	3.37756e-20	36.5278
chr2:217161382	-2.09268	1.61	-10.8138	4.88937e-21	3.37793e-20	36.5277
chr1:227547845	1.15866	1.25201	10.8138	4.8898e-21	3.37822e-20	36.5276
chr7:556495	-2.04854	1.45171	-10.8138	4.88981e-21	3.37822e-20	36.5276
chr6:36677557	1.35268	1.16195	10.8138	4.89018e-21	3.37847e-20	36.5275
chr2:231256528	1.11	2.1178	10.8138	4.89204e-21	3.37976e-20	36.5272
chr2:28341340	-1.73768	1.71799	-10.8137	4.89246e-21	3.38004e-20	36.5271
chr16:87216910	1.43256	2.54165	10.8137	4.89263e-21	3.38016e-20	36.527
chr6:100463225	-1.36317	-1.89061	-10.8137	4.89271e-21	3.38021e-20	36.527
chr6:170247404	2.17585	-2.40976	10.8137	4.89324e-21	3.38057e-20	36.5269
chr9:130171915	1.14793	-3.0086	10.8137	4.89342e-21	3.38069e-20	36.5269
chr17:62652105	-2.0372	1.07079	-10.8137	4.89353e-21	3.38077e-20	36.5269
chr6:170252710	-1.18768	2.19384	-10.8137	4.8936e-21	3.38081e-20	36.5268
chr1:152034045	2.11085	-1.68323	10.8137	4.89377e-21	3.38092e-20	36.5268
chr16:559795	1.20061	-3.52262	10.8137	4.89397e-21	3.38106e-20	36.5268
chr16:4615702	1.23085	1.93409	10.8137	4.89402e-21	3.38109e-20	36.5268
chr10:114876644	-1.53768	1.06091	-10.8137	4.89408e-21	3.38113e-20	36.5268
chr17:6557809	1.78061	-0.574085	10.8137	4.89454e-21	3.38144e-20	36.5267
chr4:182801769	-1.33415	2.0928	-10.8137	4.89459e-21	3.38147e-20	36.5266
chr10:113165846	-1.26268	2.39195	-10.8137	4.89509e-21	3.38181e-20	36.5265
chr12:119803440	2.2378	-1.61768	10.8137	4.89509e-21	3.38181e-20	36.5265
chr1:5975666	-2.23902	1.5361	-10.8137	4.89512e-21	3.38183e-20	36.5265
chr7:105877776	1.0439	0.482561	10.8137	4.89526e-21	3.38192e-20	36.5265
chr9:98806692	-1.50012	1.99311	-10.8136	4.89609e-21	3.38249e-20	36.5263
chr2:72090104	-1.16134	2.55835	-10.8136	4.89622e-21	3.38258e-20	36.5263
chr17:2852069	-1.76207	0.669695	-10.8136	4.89651e-21	3.38278e-20	36.5263
chr16:81693252	2.27988	-1.34287	10.8136	4.8973e-21	3.38332e-20	36.5261
chr11:6480619	1.28866	0.27628	10.8136	4.89739e-21	3.38338e-20	36.5261
chr9:127963735	-1.60988	1.34226	-10.8136	4.89819e-21	3.38393e-20	36.5259
chr12:2625447	1.23866	-3.11567	10.8136	4.89847e-21	3.38412e-20	36.5259
chr6:33414415	-1.26073	2.52841	-10.8135	4.89872e-21	3.38429e-20	36.5258
chr12:122749799	1.27744	-2.97799	10.8135	4.89887e-21	3.38439e-20	36.5258
chr10:89245809	1.22902	1.77549	10.8135	4.89888e-21	3.38439e-20	36.5258
chr3:197028881	1.67549	-2.89835	10.8135	4.89888e-21	3.38439e-20	36.5258
chr4:48491488	1.90476	-1.99994	10.8135	4.89893e-21	3.38442e-20	36.5258
chr17:7352509	0.95939	-4.1503	10.8135	4.89899e-21	3.38446e-20	36.5258
chr2:186216875	1.94976	-0.72878	10.8135	4.89908e-21	3.38451e-20	36.5257
chr4:2937538	-2.05927	0.354024	-10.8135	4.89909e-21	3.38452e-20	36.5257
chr17:82230198	1.38293	-1.04134	10.8135	4.89918e-21	3.38458e-20	36.5257
chr14:58077181	1.07573	1.76848	10.8135	4.89925e-21	3.38462e-20	36.5257
chr14:53938643	-1.4428	2.11689	-10.8135	4.89945e-21	3.38476e-20	36.5257
chr2:71024062	2.13427	-2.69177	10.8135	4.89962e-21	3.38487e-20	36.5256
chr17:58087120	-1.07805	2.41963	-10.8135	4.89995e-21	3.3851e-20	36.5256
chr1:2502799	1.10634	2.60354	10.8135	4.90044e-21	3.38543e-20	36.5255
chr10:4726559	1.22951	2.07061	10.8135	4.90067e-21	3.38558e-20	36.5254
chr15:43873980	1.41049	1.05463	10.8135	4.90123e-21	3.38597e-20	36.5253
chr22:44728190	-1.46878	2.69	-10.8135	4.90126e-21	3.38599e-20	36.5253
chr19:18149761	-1.2689	2.86994	-10.8134	4.9028e-21	3.38705e-20	36.525
chr17:65058335	-2.23707	0.761829	-10.8134	4.90288e-21	3.3871e-20	36.525
chr6:33730702	1.3828	1.12262	10.8134	4.90295e-21	3.38714e-20	36.5249
chr17:58278090	-2.3311	1.70604	-10.8134	4.90341e-21	3.38746e-20	36.5249
chr19:45396982	-1.715	0.0870122	-10.8134	4.90403e-21	3.38788e-20	36.5247
chr22:44181419	-2.21841	1.14726	-10.8134	4.9045e-21	3.3882e-20	36.5246
chr21:45559688	1.03768	2.52311	10.8134	4.90461e-21	3.38828e-20	36.5246
chr5:149844889	-1.48927	2.26256	-10.8134	4.90477e-21	3.38839e-20	36.5246
chr1:238485502	1.31646	1.65689	10.8134	4.90486e-21	3.38845e-20	36.5246
chr1:36432047	1.30854	0.546951	10.8133	4.90505e-21	3.38857e-20	36.5245
chr6:31414419	1.2672	1.95701	10.8133	4.9051e-21	3.38861e-20	36.5245
chr7:155685601	-1.49598	1.76579	-10.8133	4.90548e-21	3.38886e-20	36.5244
chr10:44382901	1.23085	-1.41165	10.8133	4.90562e-21	3.38896e-20	36.5244
chr10:132443849	-1.4178	-1.25963	-10.8133	4.90576e-21	3.38905e-20	36.5244
chr5:73452152	1.05512	-2.96134	10.8133	4.90579e-21	3.38906e-20	36.5244
chr1:2566344	1.83159	-2.40579	10.8133	4.90617e-21	3.38933e-20	36.5243
chr7:2679329	-1.36634	1.64256	-10.8133	4.90624e-21	3.38937e-20	36.5243
chr3:165194148	1.24561	-3.08317	10.8133	4.90684e-21	3.38978e-20	36.5242
chr16:85181458	1.17402	2.04128	10.8133	4.9069e-21	3.38982e-20	36.5241
chr10:84310591	-1.7222	1.0539	-10.8133	4.90727e-21	3.39007e-20	36.5241
chr2:63055847	2.26341	-3.03841	10.8133	4.90747e-21	3.39021e-20	36.524
chr10:46550638	0.938049	2.88866	10.8133	4.90778e-21	3.39042e-20	36.524
chr8:33514982	1.37634	-2.99817	10.8133	4.90779e-21	3.39042e-20	36.524
chr1:46180584	1.9322	-2.23915	10.8133	4.90792e-21	3.39051e-20	36.5239
chr11:1297640	1.09341	2.68305	10.8132	4.90815e-21	3.39066e-20	36.5239
chr8:37971199	1.27768	0.124939	10.8132	4.90817e-21	3.39068e-20	36.5239
chr10:112953107	1.40768	-3.06982	10.8132	4.90835e-21	3.3908e-20	36.5239
chr10:5589781	1.52646	1.9925	10.8132	4.90889e-21	3.39116e-20	36.5237
chr12:8179555	-1.05524	2.9053	-10.8132	4.90926e-21	3.39142e-20	36.5237
chr2:69943757	-1.45476	2.2897	-10.8132	4.9098e-21	3.39179e-20	36.5236
chr6:50845555	1.68951	-2.12671	10.8132	4.91012e-21	3.39201e-20	36.5235
chr7:156605252	-1.75098	1.21329	-10.8132	4.91056e-21	3.39231e-20	36.5234
chr9:131274828	-2.61793	1.47701	-10.8131	4.91137e-21	3.39286e-20	36.5232
chr19:6475296	2.3211	-1.55689	10.8131	4.9115e-21	3.39295e-20	36.5232
chr12:132210314	-2.11951	0.63061	-10.8131	4.9118e-21	3.39315e-20	36.5232
chr12:63919008	-2.0228	0.707744	-10.8131	4.91187e-21	3.3932e-20	36.5231
chr7:158061656	1.1011	2.85994	10.8131	4.91199e-21	3.39328e-20	36.5231
chr6:10390150	1.75927	-2.5178	10.8131	4.91274e-21	3.39379e-20	36.523
chr18:79487648	-1.24061	3.20677	-10.8131	4.91279e-21	3.39382e-20	36.523
chr3:58585124	-1.32512	-1.90768	-10.8131	4.91341e-21	3.39425e-20	36.5228
chr12:131033004	-1.62329	2.34506	-10.8131	4.91354e-21	3.39433e-20	36.5228
chr20:4814504	-2.37927	0.874512	-10.813	4.91436e-21	3.3949e-20	36.5226
chr1:155208161	1.44183	-2.80189	10.813	4.91444e-21	3.39495e-20	36.5226
chr17:80124337	2.05646	-1.84116	10.813	4.91466e-21	3.3951e-20	36.5226
chr4:173508582	-1.18841	-2.48787	-10.813	4.91486e-21	3.39523e-20	36.5225
chr4:6154168	1.0622	-0.785488	10.813	4.91595e-21	3.39598e-20	36.5223
chr11:556437	1.34207	-2.54506	10.813	4.91623e-21	3.39617e-20	36.5223
chr5:176726928	-2.20134	1.63518	-10.813	4.91635e-21	3.39625e-20	36.5222
chr11:69399063	-1.8011	0.568598	-10.813	4.91636e-21	3.39626e-20	36.5222
chr17:81928737	1.17927	-3.36659	10.813	4.91655e-21	3.39638e-20	36.5222
chr2:241803574	1.62659	-3.60098	10.813	4.91724e-21	3.39686e-20	36.522
chr17:47200408	-1.48659	0.731951	-10.813	4.91734e-21	3.39693e-20	36.522
chr9:95459734	-1.34268	2.71366	-10.8129	4.91775e-21	3.3972e-20	36.5219
chr21:43813461	1.16415	1.68585	10.8129	4.91784e-21	3.39726e-20	36.5219
chr19:932751	1.83854	-0.292927	10.8129	4.918e-21	3.39737e-20	36.5219
chr13:110512664	1.4339	2.38902	10.8129	4.91871e-21	3.39786e-20	36.5218
chr16:2091654	1.8428	-2.67896	10.8129	4.91887e-21	3.39796e-20	36.5217
chrX:2796978	-1.71659	1.9389	-10.8129	4.9196e-21	3.39846e-20	36.5216
chr5:172533235	-1.72061	0.856524	-10.8129	4.91967e-21	3.39851e-20	36.5216
chr1:8121574	1.12585	-3.15305	10.8129	4.91968e-21	3.39851e-20	36.5216
chr6:13873566	1.15146	-3.83195	10.8129	4.91995e-21	3.39869e-20	36.5215
chr15:96333964	1.22988	-3.61421	10.8129	4.92001e-21	3.39874e-20	36.5215
chr19:3163192	1.18841	0.735549	10.8129	4.9204e-21	3.399e-20	36.5214
chr22:46673825	-1.48561	1.7778	-10.8129	4.92057e-21	3.39911e-20	36.5214
chrX:56994909	1.70122	-0.881341	10.8128	4.92104e-21	3.39943e-20	36.5213
chr17:78381747	-2.40061	1.38079	-10.8128	4.92143e-21	3.3997e-20	36.5212
chr8:11701530	1.32427	-2.32311	10.8128	4.92144e-21	3.3997e-20	36.5212
chr1:154574960	-1.06207	-1.44396	-10.8128	4.92148e-21	3.39973e-20	36.5212
chr16:88382130	1.00402	1.05262	10.8128	4.92156e-21	3.39978e-20	36.5212
chr11:61008833	1.83744	-3.2186	10.8128	4.92183e-21	3.39996e-20	36.5211
chr8:143248530	1.1789	0.337012	10.8128	4.92212e-21	3.40015e-20	36.5211
chr5:1967876	0.959268	1.89159	10.8128	4.92212e-21	3.40015e-20	36.5211
chr1:246323075	-1.68573	2.6736	-10.8128	4.92212e-21	3.40015e-20	36.5211
chr3:98657663	1.2422	-4.04293	10.8128	4.92213e-21	3.40015e-20	36.5211
chr19:45733574	1.13695	1.84982	10.8128	4.92215e-21	3.40017e-20	36.5211
chr11:76796098	-1.38659	2.2061	-10.8128	4.92228e-21	3.40025e-20	36.521
chr12:109736738	1.17549	-3.95152	10.8128	4.92237e-21	3.40031e-20	36.521
chr5:454340	-1.20341	0.042439	-10.8128	4.92331e-21	3.40096e-20	36.5208
chr1:234231851	1.4672	-0.589451	10.8128	4.92343e-21	3.40104e-20	36.5208
chr1:63324713	1.13963	-2.43811	10.8128	4.9235e-21	3.40108e-20	36.5208
chr1:5716719	1.16561	-0.140976	10.8128	4.92356e-21	3.40112e-20	36.5208
chr3:52534765	2.13707	-0.517683	10.8127	4.924e-21	3.40142e-20	36.5207
chr14:36655013	1.75695	-2.46409	10.8127	4.92431e-21	3.40163e-20	36.5206
chr19:49688571	-0.925244	2.79921	-10.8127	4.92542e-21	3.4024e-20	36.5204
chr10:3151109	-1.23402	2.91421	-10.8127	4.92546e-21	3.40242e-20	36.5204
chr11:111731382	2.43841	-1.55762	10.8127	4.92602e-21	3.4028e-20	36.5203
chr14:20623170	-1.53756	-1.6322	-10.8127	4.92659e-21	3.40319e-20	36.5202
chr22:46076158	-1.39183	1.36421	-10.8127	4.92667e-21	3.40324e-20	36.5201
chr11:44946137	-1.25744	1.32335	-10.8127	4.92684e-21	3.40336e-20	36.5201
chr11:59476098	1.26073	1.08537	10.8126	4.92707e-21	3.40352e-20	36.5201
chr18:9929442	-2.12232	1.75835	-10.8126	4.92723e-21	3.40362e-20	36.52
chr1:168453291	-1.40024	2.16671	-10.8126	4.92723e-21	3.40362e-20	36.52
chr6:85679736	1.09171	-1.48195	10.8126	4.92731e-21	3.40367e-20	36.52
chr18:58768345	1.05366	0.711463	10.8126	4.92881e-21	3.40471e-20	36.5197
chr10:14522319	-0.932439	2.66854	-10.8126	4.92882e-21	3.40471e-20	36.5197
chr3:195148021	-2.14683	1.34232	-10.8126	4.92903e-21	3.40485e-20	36.5197
chr2:219243605	1.50366	-1.70841	10.8126	4.92945e-21	3.40513e-20	36.5196
chr8:21812287	1.55256	-1.28445	10.8126	4.92965e-21	3.40527e-20	36.5195
chrX:129934099	1.61537	-0.813293	10.8126	4.92972e-21	3.40531e-20	36.5195
chr19:56208932	1.33268	2.04976	10.8126	4.92988e-21	3.40542e-20	36.5195
chr12:52943176	-2.17073	0.78878	-10.8125	4.93161e-21	3.40662e-20	36.5191
chr20:32359849	1.03366	-3.39354	10.8125	4.93188e-21	3.40679e-20	36.5191
chr11:65097444	1.11756	1.74878	10.8125	4.93232e-21	3.4071e-20	36.519
chr17:1560492	-1.11915	1.5153	-10.8125	4.93236e-21	3.40712e-20	36.519
chr11:3700938	-1.30207	2.16116	-10.8125	4.93283e-21	3.40744e-20	36.5189
chr17:75993607	1.7789	-0.342012	10.8125	4.93284e-21	3.40745e-20	36.5189
chr15:94743772	1.2772	-2.91774	10.8125	4.93286e-21	3.40746e-20	36.5189
chr12:57242030	1.51878	-1.90646	10.8125	4.93291e-21	3.40749e-20	36.5189
chr3:185943873	1.22634	0.88939	10.8125	4.93292e-21	3.40749e-20	36.5189
chr15:101724817	1.11988	-1.69713	10.8125	4.93297e-21	3.40752e-20	36.5189
chr19:4543924	-1.88695	1.82799	-10.8124	4.93339e-21	3.40781e-20	36.5188
chr11:3049937	1.08085	-0.23811	10.8124	4.93377e-21	3.40807e-20	36.5187
chr6:148405044	1.15354	2.68055	10.8124	4.9341e-21	3.40829e-20	36.5186
chr6:52696563	-1.60207	0.386768	-10.8124	4.93454e-21	3.40859e-20	36.5186
chr2:28081650	-1.98878	2.54695	-10.8124	4.9348e-21	3.40877e-20	36.5185
chr22:19738822	1.085	2.54274	10.8124	4.93523e-21	3.40907e-20	36.5184
chr17:81966276	1.04659	2.47524	10.8124	4.93524e-21	3.40907e-20	36.5184
chr21:45914225	1.30305	2.19396	10.8124	4.93528e-21	3.40909e-20	36.5184
chr5:139394614	1.54085	-3.22884	10.8124	4.93535e-21	3.40913e-20	36.5184
chr1:161428382	1.18634	-1.54134	10.8124	4.93535e-21	3.40914e-20	36.5184
chr6:170049620	-1.3928	2.1125	-10.8124	4.9354e-21	3.40916e-20	36.5184
chr16:87953305	-1.11378	2.44299	-10.8124	4.93581e-21	3.40944e-20	36.5183
chr6:160030267	2.40634	-1.73415	10.8124	4.93589e-21	3.40949e-20	36.5183
chr11:2869219	-1.15463	-0.154024	-10.8124	4.936e-21	3.40957e-20	36.5183
chr4:1797484	1.80512	-0.71439	10.8124	4.93622e-21	3.40972e-20	36.5182
chr19:1133209	-2.27707	0.774512	-10.8124	4.93633e-21	3.40979e-20	36.5182
chr2:169768457	1.44402	-2.31177	10.8124	4.93643e-21	3.40985e-20	36.5182
chr7:72113362	1.14854	1.2628	10.8123	4.93665e-21	3.41e-20	36.5181
chr6:10747362	-1.27354	-3.16945	-10.8123	4.93719e-21	3.41037e-20	36.518
chr3:113600707	1.25866	2.67823	10.8123	4.93751e-21	3.41059e-20	36.518
chr22:36328977	1.28976	-3.21159	10.8123	4.93808e-21	3.41098e-20	36.5178
chr19:48194889	1.60415	0.416707	10.8123	4.93829e-21	3.41113e-20	36.5178
chr10:79311197	1.11939	2.43616	10.8123	4.93835e-21	3.41116e-20	36.5178
chr9:137876551	-1.16415	1.57598	-10.8123	4.93858e-21	3.41132e-20	36.5177
chr17:259620	1.21963	0.271646	10.8123	4.93861e-21	3.41134e-20	36.5177
chr21:46413312	-1.60573	1.73957	-10.8123	4.93935e-21	3.41184e-20	36.5176
chr6:154301564	-1.52854	0.859512	-10.8123	4.93952e-21	3.41196e-20	36.5175
chr5:140672990	1.62146	0.670122	10.8123	4.93972e-21	3.41209e-20	36.5175
chr20:47889221	1.04098	2.23707	10.8122	4.9398e-21	3.41215e-20	36.5175
chr6:1603940	-2.08439	0.658415	-10.8122	4.93981e-21	3.41215e-20	36.5175
chr17:80827053	-1.30195	-1.36695	-10.8122	4.94068e-21	3.41274e-20	36.5173
chr16:29812684	1.21195	-2.95146	10.8122	4.94105e-21	3.41299e-20	36.5172
chr7:159094592	-1.47915	2.54213	-10.8122	4.94118e-21	3.41308e-20	36.5172
chr17:16426427	-1.3278	2.51512	-10.8122	4.94252e-21	3.414e-20	36.5169
chr10:27558411	-1.68037	0.524085	-10.8122	4.94273e-21	3.41415e-20	36.5169
chr1:22184944	-1.04963	0.802988	-10.8122	4.94287e-21	3.41424e-20	36.5169
chr12:130788361	2.71805	-1.78317	10.8121	4.94295e-21	3.41429e-20	36.5169
chr2:98772883	-0.823902	0.661951	-10.8121	4.94297e-21	3.4143e-20	36.5169
chr6:166415569	-2.1078	1.1939	-10.8121	4.943e-21	3.41432e-20	36.5168
chr3:194297110	1.31585	-3.08878	10.8121	4.94331e-21	3.41453e-20	36.5168
chr12:6951333	-2.13329	0.832744	-10.8121	4.94363e-21	3.41475e-20	36.5167
chr13:111561657	1.12159	1.13689	10.8121	4.94399e-21	3.41499e-20	36.5166
chr18:686288	-1.95061	0.823476	-10.8121	4.94414e-21	3.4151e-20	36.5166
chr17:50944355	1.17037	-3.55872	10.8121	4.9443e-21	3.4152e-20	36.5166
chr9:136661375	-1.59671	2.16323	-10.8121	4.9445e-21	3.41534e-20	36.5165
chr17:40863304	1.06561	-0.302561	10.8121	4.94491e-21	3.41561e-20	36.5165
chr16:81495340	-1.47085	-1.3925	-10.8121	4.94492e-21	3.41562e-20	36.5165
chr11:34610195	-1.66256	1.32421	-10.8121	4.94498e-21	3.41566e-20	36.5164
chr12:25131614	1.17524	1.88055	10.8121	4.94505e-21	3.4157e-20	36.5164
chr3:56157977	-1.21659	-2.5089	-10.8121	4.94506e-21	3.4157e-20	36.5164
chr11:69705548	1.7161	-1.76537	10.8121	4.94539e-21	3.41593e-20	36.5164
chr4:1214549	-1.21939	3.30799	-10.8121	4.946e-21	3.41635e-20	36.5162
chr17:82095713	3.0778	-1.85268	10.812	4.94628e-21	3.41654e-20	36.5162
chr10:100760619	1.17415	-0.894146	10.812	4.94631e-21	3.41656e-20	36.5162
chr16:1022692	-1.55927	1.99098	-10.812	4.94692e-21	3.41697e-20	36.5161
chr9:127866294	-1.0711	2.62299	-10.812	4.94735e-21	3.41727e-20	36.516
chr2:143691043	-2.15817	1.82396	-10.812	4.94759e-21	3.41743e-20	36.5159
chr14:55127895	1.87622	-2.1414	10.812	4.94772e-21	3.41752e-20	36.5159
chr2:176151184	1.80366	-2.38951	10.812	4.94792e-21	3.41765e-20	36.5159
chr5:1406875	1.04622	-0.548232	10.812	4.94834e-21	3.41794e-20	36.5158
chr17:44559077	1.41524	-1.43299	10.812	4.94839e-21	3.41797e-20	36.5158
chr1:39980859	1.3811	-1.53274	10.812	4.94868e-21	3.41817e-20	36.5157
chr21:41762095	-1.35829	-2.36061	-10.812	4.94869e-21	3.41817e-20	36.5157
chr1:19482081	0.952073	-0.054939	10.8119	4.94934e-21	3.41861e-20	36.5156
chr6:167271072	1.37232	1.99348	10.8119	4.94957e-21	3.41877e-20	36.5155
chr1:228142924	-1.61695	0.784451	-10.8119	4.94988e-21	3.41898e-20	36.5155
chr1:40303779	1.92841	-0.858598	10.8119	4.94998e-21	3.41904e-20	36.5154
chr5:172272200	-1.34878	2.07915	-10.8119	4.95092e-21	3.41969e-20	36.5153
chr2:63055567	2.08293	-2.86585	10.8119	4.95105e-21	3.41978e-20	36.5152
chr5:1866278	1.05012	2.29018	10.8119	4.95118e-21	3.41986e-20	36.5152
chr1:94005176	-1.27098	-1.70329	-10.8119	4.95134e-21	3.41997e-20	36.5152
chr22:23402959	1.19927	-2.32866	10.8118	4.95264e-21	3.42086e-20	36.5149
chr18:21904919	-1.58793	1.4986	-10.8118	4.95272e-21	3.42092e-20	36.5149
chr12:2230302	1.46341	-1.46171	10.8118	4.95281e-21	3.42098e-20	36.5149
chr2:240832735	-1.08939	0.0425	-10.8118	4.95307e-21	3.42116e-20	36.5148
chr19:11074834	-2.49122	1.66988	-10.8118	4.95338e-21	3.42136e-20	36.5148
chr10:92239545	1.3122	-3.25659	10.8118	4.95342e-21	3.42139e-20	36.5147
chr5:980592	-1.36207	1.64652	-10.8118	4.95374e-21	3.4216e-20	36.5147
chr22:23763257	-1.23049	-0.913293	-10.8118	4.95399e-21	3.42178e-20	36.5146
chr10:129890545	1.30354	2.26591	10.8118	4.95413e-21	3.42187e-20	36.5146
chr16:600041	-1.21634	3.08939	-10.8118	4.95417e-21	3.42189e-20	36.5146
chr19:8555759	1.30768	0.00896341	10.8118	4.95425e-21	3.42194e-20	36.5146
chr14:23569598	2.56768	-1.7064	10.8118	4.95451e-21	3.42212e-20	36.5145
chr2:160229618	1.15195	1.92744	10.8118	4.9552e-21	3.4226e-20	36.5144
chr5:37832420	1.43476	-1.33128	10.8118	4.95543e-21	3.42275e-20	36.5143
chr5:7879353	-2.16195	1.47037	-10.8117	4.95573e-21	3.42295e-20	36.5143
chr2:73081026	1.12366	2.16756	10.8117	4.95599e-21	3.42313e-20	36.5142
chr7:16754713	1.12341	-3.57098	10.8117	4.95631e-21	3.42334e-20	36.5142
chr17:49972284	1.18634	-3.95683	10.8117	4.95649e-21	3.42346e-20	36.5141
chr1:219555687	2.03573	-1.60567	10.8117	4.95796e-21	3.42448e-20	36.5138
chr22:44068683	-2.38878	1.41829	-10.8117	4.95797e-21	3.42448e-20	36.5138
chr16:1019944	-1.38195	2.09476	-10.8117	4.95834e-21	3.42474e-20	36.5138
chr5:132253876	2.31012	-1.75823	10.8117	4.95836e-21	3.42474e-20	36.5138
chr21:46151129	1.08195	1.90183	10.8117	4.9587e-21	3.42498e-20	36.5137
chr4:123547773	2.38378	-1.66067	10.8116	4.95894e-21	3.42514e-20	36.5136
chr13:96947237	-1.82902	0.444512	-10.8116	4.95895e-21	3.42514e-20	36.5136
chr17:43543594	1.42854	-1.97598	10.8116	4.95956e-21	3.42556e-20	36.5135
chr21:45005061	1.09146	1.14439	10.8116	4.96018e-21	3.42599e-20	36.5134
chr12:130916647	-1.70902	0.47061	-10.8116	4.96068e-21	3.42633e-20	36.5133
chr7:1541664	1.27573	0.399451	10.8116	4.96077e-21	3.42639e-20	36.5133
chr15:96334633	1.13671	-3.47848	10.8116	4.96142e-21	3.42683e-20	36.5131
chr14:74217152	1.21159	1.2925	10.8116	4.96154e-21	3.42691e-20	36.5131
chr6:43284321	-1.39646	2.38201	-10.8116	4.96182e-21	3.4271e-20	36.5131
chr2:160993912	2.17402	-1.32982	10.8116	4.96184e-21	3.42711e-20	36.5131
chr1:42741208	-1.255	-0.141646	-10.8116	4.96196e-21	3.42719e-20	36.513
chr22:22774561	1.4689	1.45567	10.8115	4.96252e-21	3.42758e-20	36.5129
chr4:2135528	-1.66488	1.72768	-10.8115	4.96315e-21	3.42801e-20	36.5128
chr9:122835569	-1.82695	0.375061	-10.8115	4.96327e-21	3.42808e-20	36.5128
chr20:45971226	1.29415	-2.63963	10.8115	4.96333e-21	3.42812e-20	36.5128
chr10:2504754	-1.47049	1.2622	-10.8115	4.96344e-21	3.4282e-20	36.5127
chr8:48659455	-1.62073	2.09329	-10.8115	4.96362e-21	3.42832e-20	36.5127
chr6:30127489	1.89463	-2.73268	10.8115	4.96372e-21	3.42838e-20	36.5127
chr14:105818464	-2.12159	1.86616	-10.8115	4.96377e-21	3.42842e-20	36.5127
chr19:4679249	1.43659	-0.72	10.8115	4.96389e-21	3.4285e-20	36.5126
chr11:925574	1.5461	-3.05841	10.8115	4.9642e-21	3.4287e-20	36.5126
chr12:6768868	1.71951	-0.607927	10.8115	4.96479e-21	3.42911e-20	36.5125
chr11:126583796	1.05476	1.61323	10.8115	4.96496e-21	3.42922e-20	36.5124
chr15:27258432	1.00988	0.35189	10.8115	4.96507e-21	3.42929e-20	36.5124
chr7:36287891	-1.16756	0.979512	-10.8115	4.96508e-21	3.4293e-20	36.5124
chr10:99522252	2.47732	-1.87537	10.8115	4.96518e-21	3.42937e-20	36.5124
chr11:10792459	1.06671	-3.56177	10.8115	4.9652e-21	3.42938e-20	36.5124
chr7:99082579	-1.23512	2.83829	-10.8114	4.9654e-21	3.42951e-20	36.5123
chr1:1148718	-1.73098	2.06524	-10.8114	4.96545e-21	3.42954e-20	36.5123
chr9:136658624	-2.5811	1.45152	-10.8114	4.96554e-21	3.4296e-20	36.5123
chr6:41784972	1.65756	-2.79768	10.8114	4.9658e-21	3.42978e-20	36.5123
chr9:133554628	1.16305	1.34506	10.8114	4.96595e-21	3.42987e-20	36.5122
chr6:127475708	1.67	1.42146	10.8114	4.96614e-21	3.43e-20	36.5122
chr14:61570702	-2.42268	1.59366	-10.8114	4.96657e-21	3.43029e-20	36.5121
chr22:19962117	1.01085	2.08067	10.8114	4.96661e-21	3.43032e-20	36.5121
chrX:40005776	1.42329	-2.6875	10.8114	4.96677e-21	3.43043e-20	36.5121
chr9:107130898	2.11037	-1.2064	10.8114	4.9669e-21	3.43052e-20	36.512
chr5:179963654	-1.34976	2.8061	-10.8114	4.96717e-21	3.4307e-20	36.512
chr5:163104705	1.19841	-0.718476	10.8114	4.96718e-21	3.4307e-20	36.512
chr6:117481825	1.36268	-2.89329	10.8114	4.96723e-21	3.43073e-20	36.512
chr1:156388751	1.13024	-3.14622	10.8114	4.96789e-21	3.43118e-20	36.5118
chr17:39741414	-1.83366	1.35146	-10.8113	4.96885e-21	3.43185e-20	36.5116
chr7:29071631	-1.7622	1.21207	-10.8113	4.96895e-21	3.43191e-20	36.5116
chr2:218986550	1.19415	0.146585	10.8113	4.969e-21	3.43194e-20	36.5116
chr5:135489521	0.891951	-4.01976	10.8113	4.96901e-21	3.43195e-20	36.5116
chr8:56118128	1.22341	-1.18768	10.8113	4.96919e-21	3.43207e-20	36.5116
chr2:239081141	-1.31878	2.65573	-10.8113	4.96951e-21	3.43228e-20	36.5115
chr6:31875687	1.2239	1.14573	10.8113	4.96963e-21	3.43236e-20	36.5115
chr18:36191745	1.13732	2.3411	10.8113	4.97041e-21	3.4329e-20	36.5113
chr12:122192816	1.03049	2.62585	10.8113	4.97047e-21	3.43294e-20	36.5113
chr5:982922	1.20183	-0.2375	10.8113	4.97064e-21	3.43305e-20	36.5113
chr10:510661	-1.85793	0.854085	-10.8113	4.97067e-21	3.43306e-20	36.5113
chr11:128842830	-2.24451	0.682622	-10.8113	4.97101e-21	3.4333e-20	36.5112
chr5:76819985	1.14207	-2.48591	10.8113	4.97103e-21	3.43331e-20	36.5112
chr1:31815844	1.63634	-0.96622	10.8113	4.97155e-21	3.43367e-20	36.5111
chr3:47419362	-1.73817	1.4464	-10.8113	4.9716e-21	3.4337e-20	36.5111
chr18:35203444	-1.91512	0.450366	-10.8112	4.97194e-21	3.43393e-20	36.511
chr19:33432842	-1.64183	1.24884	-10.8112	4.97195e-21	3.43393e-20	36.511
chr18:58325308	-1.21817	2.59628	-10.8112	4.97201e-21	3.43397e-20	36.511
chr15:75009249	-2.34695	1.47262	-10.8112	4.97284e-21	3.43454e-20	36.5108
chr10:45673124	1.67683	-2.86159	10.8112	4.97288e-21	3.43456e-20	36.5108
chr3:49910921	1.52268	-0.976707	10.8112	4.97298e-21	3.43463e-20	36.5108
chr12:27331420	0.897195	-4.04091	10.8112	4.97302e-21	3.43465e-20	36.5108
chr5:38845026	1.26951	0.513049	10.8112	4.97303e-21	3.43465e-20	36.5108
chr19:14333852	1.15122	-1.20195	10.8112	4.9733e-21	3.43484e-20	36.5108
chr21:46111138	1.09476	2.07848	10.8112	4.97341e-21	3.43491e-20	36.5107
chr4:48829662	-1.98573	1.90518	-10.8112	4.97362e-21	3.43505e-20	36.5107
chr13:45108832	1.07012	-0.224817	10.8112	4.97364e-21	3.43506e-20	36.5107
chr19:802096	-1.51927	0.470854	-10.8112	4.9739e-21	3.43524e-20	36.5106
chr19:42376067	-1.20768	2.73433	-10.8112	4.97391e-21	3.43525e-20	36.5106
chr8:127391391	-2.05317	0.618902	-10.8112	4.9745e-21	3.43565e-20	36.5105
chr12:227628	1.11171	2.56	10.8112	4.97465e-21	3.43575e-20	36.5105
chr13:114112562	1.52671	0.290549	10.8112	4.97467e-21	3.43576e-20	36.5105
chr7:95324565	1.85854	-2.00305	10.8111	4.97512e-21	3.43607e-20	36.5104
chr3:63444152	1.01854	0.768049	10.8111	4.97512e-21	3.43607e-20	36.5104
chr3:152870227	-1.73341	1.64268	-10.8111	4.97517e-21	3.43609e-20	36.5104
chr11:64029510	1.16049	2.76671	10.8111	4.97525e-21	3.43615e-20	36.5104
chr8:133145231	-2.19634	1.70537	-10.8111	4.97547e-21	3.4363e-20	36.5103
chr20:51863206	1.09256	1.61994	10.8111	4.97566e-21	3.43642e-20	36.5103
chr2:23636069	1.03171	1.56488	10.8111	4.97585e-21	3.43655e-20	36.5102
chr13:111152990	1.33049	-3.30146	10.8111	4.97601e-21	3.43666e-20	36.5102
chr8:48298091	-1.39598	1.85909	-10.8111	4.97604e-21	3.43668e-20	36.5102
chr5:484062	-2.42195	1.35122	-10.8111	4.97624e-21	3.43681e-20	36.5102
chr1:160711065	-2.25439	1.21402	-10.8111	4.97634e-21	3.43688e-20	36.5101
chr7:100894553	1.18695	-3.19335	10.8111	4.97638e-21	3.4369e-20	36.5101
chr7:473322	1.07707	2.88841	10.8111	4.97644e-21	3.43694e-20	36.5101
chr15:58490794	2.32854	-1.75037	10.8111	4.97655e-21	3.43701e-20	36.5101
chr19:54461274	-1.31061	2.42689	-10.8111	4.97657e-21	3.43702e-20	36.5101
chr4:1301208	-2.42183	0.883232	-10.8111	4.9768e-21	3.43718e-20	36.5101
chr1:211383172	1.23683	-3.31098	10.8111	4.97684e-21	3.4372e-20	36.51
chr10:106708564	1.07817	1.95311	10.8111	4.97692e-21	3.43725e-20	36.51
chr7:12802256	2.10427	-1.40421	10.8111	4.97693e-21	3.43725e-20	36.51
chr17:67276245	1.18768	-0.950671	10.8111	4.97713e-21	3.43739e-20	36.51
chr15:96171546	1.4122	-2.74098	10.8111	4.97714e-21	3.43739e-20	36.51
chr15:71802560	1.05122	2.98695	10.8111	4.97724e-21	3.43746e-20	36.51
chr2:203237925	-1.40988	2.7614	-10.8111	4.97737e-21	3.43754e-20	36.5099
chr8:22110323	1.59012	-2.20299	10.8111	4.9775e-21	3.43763e-20	36.5099
chr19:36213941	1.35927	-0.418659	10.8111	4.97779e-21	3.43783e-20	36.5099
chr3:184106929	1.08268	2.75951	10.8111	4.97797e-21	3.43795e-20	36.5098
chr3:107599035	1.42098	-2.92805	10.811	4.97852e-21	3.43833e-20	36.5097
chr3:50276489	-1.68756	-0.590732	-10.811	4.97861e-21	3.43838e-20	36.5097
chr4:2936562	1.50183	1.61665	10.811	4.979e-21	3.43865e-20	36.5096
chr13:40096645	-2.09366	1.20537	-10.811	4.97908e-21	3.4387e-20	36.5096
chr13:36101223	-1.185	1.77067	-10.811	4.97913e-21	3.43873e-20	36.5096
chr5:177967148	-1.71841	1.04262	-10.811	4.97938e-21	3.4389e-20	36.5095
chr3:57758089	2.02232	-1.90433	10.811	4.97988e-21	3.43924e-20	36.5094
chr1:197914678	1.50524	-1.60957	10.811	4.97994e-21	3.43928e-20	36.5094
chr13:68885780	-1.22963	2.32433	-10.811	4.98036e-21	3.43957e-20	36.5093
chr17:81065030	2.52049	-1.64793	10.811	4.98037e-21	3.43957e-20	36.5093
chr6:144186772	1.21805	2.38402	10.811	4.98069e-21	3.43979e-20	36.5093
chr7:157008254	1.4611	-2.88189	10.811	4.98096e-21	3.43998e-20	36.5092
chr5:77605722	1.1828	0.58189	10.811	4.98109e-21	3.44006e-20	36.5092
chr7:55467808	2.36829	-1.18317	10.8109	4.9815e-21	3.44034e-20	36.5091
chr1:155254898	1.35756	-3.1822	10.8109	4.98152e-21	3.44035e-20	36.5091
chrX:71393432	-1.10427	2.33494	-10.8109	4.9817e-21	3.44047e-20	36.5091
chr20:53608189	1.56	2.50427	10.8109	4.98178e-21	3.44052e-20	36.5091
chr15:75098852	-1.27244	2.58366	-10.8109	4.98201e-21	3.44068e-20	36.509
chr3:187196201	-1.18268	3.11646	-10.8109	4.98292e-21	3.4413e-20	36.5088
chr1:229659289	1.67073	2.19585	10.8109	4.98302e-21	3.44137e-20	36.5088
chr4:3318019	1.41171	0.305976	10.8109	4.98333e-21	3.44158e-20	36.5088
chr1:53328890	1.38061	-0.696646	10.8109	4.98339e-21	3.44161e-20	36.5087
chr2:236180275	0.96561	-3.38354	10.8109	4.98369e-21	3.44182e-20	36.5087
chrX:1465576	1.9022	-0.513171	10.8109	4.98371e-21	3.44183e-20	36.5087
chr11:821797	-1.29902	2.48354	-10.8109	4.98424e-21	3.44219e-20	36.5086
chr4:186159837	-0.989268	1.045	-10.8109	4.98424e-21	3.44219e-20	36.5086
chr19:30451203	1.32841	0.527256	10.8109	4.98442e-21	3.44231e-20	36.5085
chr2:102186981	2.0978	-2.41659	10.8108	4.9845e-21	3.44236e-20	36.5085
chr20:61786317	-1.50537	2.3322	-10.8108	4.98457e-21	3.44241e-20	36.5085
chr1:6519751	-1.49293	1.73732	-10.8108	4.98458e-21	3.44241e-20	36.5085
chr2:236503643	1.52451	1.41006	10.8108	4.98498e-21	3.44268e-20	36.5084
chr22:23402969	1.32366	-1.96146	10.8108	4.98502e-21	3.44271e-20	36.5084
chr16:89254920	-1.69732	1.30561	-10.8108	4.98526e-21	3.44287e-20	36.5084
chr3:98657502	1.10159	-3.74128	10.8108	4.98542e-21	3.44298e-20	36.5083
chr7:23471619	1.30293	-2.8361	10.8108	4.98551e-21	3.44304e-20	36.5083
chr19:16327222	1.41744	-1.30982	10.8108	4.98575e-21	3.4432e-20	36.5083
chr6:3722878	1.20598	2.30909	10.8108	4.98599e-21	3.44336e-20	36.5082
chr17:32869479	1.23195	2.36976	10.8108	4.98621e-21	3.44351e-20	36.5082
chr15:101490087	1.26366	-2.51829	10.8108	4.98626e-21	3.44354e-20	36.5082
chr12:120602817	-2.24988	1.27421	-10.8108	4.98645e-21	3.44367e-20	36.5081
chr17:14309747	1.78537	-2.6789	10.8108	4.98654e-21	3.44373e-20	36.5081
chr19:2275844	1.31732	2.66402	10.8108	4.98662e-21	3.44378e-20	36.5081
chr19:34772230	1.24488	1.95683	10.8108	4.98689e-21	3.44396e-20	36.508
chr5:160199872	1.37061	-3.06018	10.8108	4.98714e-21	3.44413e-20	36.508
chr4:94759262	1.51024	-2.36195	10.8108	4.98754e-21	3.4444e-20	36.5079
chr20:62632511	-1.54305	2.07018	-10.8107	4.9877e-21	3.44451e-20	36.5079
chr20:62900792	1.81268	-2.58585	10.8107	4.9877e-21	3.44451e-20	36.5079
chr11:82734204	1.44171	-2.20707	10.8107	4.98802e-21	3.44473e-20	36.5078
chr16:54291711	1.35366	-2.38427	10.8107	4.98853e-21	3.44508e-20	36.5077
chr9:94996072	2.21	-1.53024	10.8107	4.98949e-21	3.44574e-20	36.5075
chr10:50728440	1.1872	2.34933	10.8107	4.98974e-21	3.4459e-20	36.5075
chr1:2051294	1.39598	-3.16909	10.8107	4.98981e-21	3.44595e-20	36.5075
chr2:241821851	-1.39037	1.3786	-10.8107	4.99019e-21	3.44621e-20	36.5074
chr6:46176230	-1.93415	0.846585	-10.8107	4.99042e-21	3.44636e-20	36.5073
chr10:14994275	2.21232	-1.22518	10.8106	4.99093e-21	3.44671e-20	36.5072
chr9:95003908	1.30671	-3.26726	10.8106	4.99153e-21	3.44713e-20	36.5071
chr17:848031	-1.36085	2.78396	-10.8106	4.99166e-21	3.44721e-20	36.5071
chr5:135027599	2.30683	-0.981463	10.8106	4.99209e-21	3.4475e-20	36.507
chr6:25732694	1.16756	-0.135854	10.8106	4.99228e-21	3.44763e-20	36.507
chr2:27494623	1.21354	-2.7586	10.8106	4.9924e-21	3.44771e-20	36.5069
chr14:104852156	-1.26585	0.788415	-10.8106	4.99297e-21	3.4481e-20	36.5068
chr10:97186481	1.065	-1.80323	10.8106	4.9937e-21	3.4486e-20	36.5067
chr7:2209759	1.64524	-0.36689	10.8106	4.99372e-21	3.44861e-20	36.5067
chr11:134308834	1.04488	2.40232	10.8106	4.99382e-21	3.44867e-20	36.5067
chr19:802903	-1.84146	0.672927	-10.8106	4.99386e-21	3.4487e-20	36.5066
chr5:539817	-1.08451	-0.954207	-10.8106	4.99399e-21	3.44879e-20	36.5066
chr7:7323633	-1.71439	1.84317	-10.8105	4.99419e-21	3.44892e-20	36.5066
chr2:218871747	-1.72939	-0.303598	-10.8105	4.99466e-21	3.44924e-20	36.5065
chr16:28010828	-1.92427	0.2125	-10.8105	4.99476e-21	3.44931e-20	36.5065
chr3:68912091	-1.9739	0.351829	-10.8105	4.99512e-21	3.44955e-20	36.5064
chr8:128049333	-2.25146	1.35427	-10.8105	4.99559e-21	3.44987e-20	36.5063
chr2:128199122	1.29134	1.29262	10.8105	4.99589e-21	3.45008e-20	36.5062
chr18:59318701	-1.49012	2.23957	-10.8105	4.99595e-21	3.45011e-20	36.5062
chr10:6141536	2.24329	-1.65616	10.8105	4.99643e-21	3.45045e-20	36.5061
chr1:6520250	2.25805	-1.6211	10.8105	4.99664e-21	3.45058e-20	36.5061
chr14:99198966	1.22878	2.95841	10.8105	4.99695e-21	3.4508e-20	36.506
chr11:117994422	1.79634	-0.265854	10.8104	4.99739e-21	3.45109e-20	36.5059
chr19:17251635	-1.68195	1.50488	-10.8104	4.9974e-21	3.4511e-20	36.5059
chr22:22928737	1.50354	-1.99787	10.8104	4.99743e-21	3.45112e-20	36.5059
chr3:32862799	1.04622	2.97348	10.8104	4.99771e-21	3.45131e-20	36.5059
chr15:22221403	-1.50073	0.717927	-10.8104	4.99833e-21	3.45173e-20	36.5058
chr1:3313288	1.09707	-4.12829	10.8104	4.99925e-21	3.45236e-20	36.5056
chr7:84443589	1.38878	-2.2478	10.8104	4.99987e-21	3.45279e-20	36.5054
chr6:27823717	1.01841	-3.48689	10.8103	5.001e-21	3.45357e-20	36.5052
chr1:68174158	2.60963	-1.88457	10.8103	5.00106e-21	3.4536e-20	36.5052
chr5:143230547	-1.15561	0.902683	-10.8103	5.00112e-21	3.45364e-20	36.5052
chr18:26546894	2.30939	-1.79238	10.8103	5.00121e-21	3.4537e-20	36.5052
chr10:1248331	-2.10915	0.612012	-10.8103	5.00125e-21	3.45373e-20	36.5052
chr14:29585302	1.74622	-2.32384	10.8103	5.00159e-21	3.45396e-20	36.5051
chr20:20084680	1.15695	2.37823	10.8103	5.00223e-21	3.4544e-20	36.505
chr12:132367698	-1.64793	-0.149817	-10.8103	5.00248e-21	3.45457e-20	36.5049
chr13:111863291	1.18232	2.59457	10.8103	5.00258e-21	3.45463e-20	36.5049
chr19:17393872	1.7011	-1.13933	10.8103	5.0026e-21	3.45464e-20	36.5049
chr5:1764326	1.1678	1.23939	10.8103	5.00293e-21	3.45486e-20	36.5048
chr7:99392619	1.63256	-3.08774	10.8103	5.0031e-21	3.45498e-20	36.5048
chr7:1056064	-2.69122	0.828049	-10.8103	5.00334e-21	3.45514e-20	36.5048
chr17:1763682	-1.67268	1.0111	-10.8102	5.00431e-21	3.45581e-20	36.5046
chr14:103848376	1.665	-3.29067	10.8102	5.00462e-21	3.45602e-20	36.5045
chr15:27249096	0.973049	3.07506	10.8102	5.00474e-21	3.4561e-20	36.5045
chr11:2160374	1.1989	1.02433	10.8102	5.00496e-21	3.45625e-20	36.5044
chr1:248853792	-1.335	1.89299	-10.8102	5.00535e-21	3.45651e-20	36.5044
chr3:126474621	1.50061	-2.61226	10.8102	5.00548e-21	3.4566e-20	36.5043
chr4:2463493	0.831098	-0.519573	10.8102	5.00559e-21	3.45667e-20	36.5043
chr19:18440982	0.906341	2.03927	10.8102	5.0059e-21	3.45688e-20	36.5042
chr14:22979538	1.90634	-0.872683	10.8102	5.006e-21	3.45694e-20	36.5042
chr21:35026040	-2.14098	1.57061	-10.8102	5.00615e-21	3.45705e-20	36.5042
chr3:181724359	1.54976	-2.60317	10.8102	5.00626e-21	3.45712e-20	36.5042
chr19:10143902	1.09207	2.8814	10.8102	5.00629e-21	3.45714e-20	36.5042
chr1:90727234	1.55634	-2.25939	10.8102	5.00632e-21	3.45715e-20	36.5042
chr11:804389	1.72402	-2.33909	10.8102	5.00642e-21	3.45722e-20	36.5041
chr18:79580666	1.23232	1.44689	10.8102	5.00666e-21	3.45738e-20	36.5041
chr9:127755810	1.51549	0.415183	10.8102	5.00686e-21	3.45752e-20	36.5041
chr14:103928392	1.27585	-0.169024	10.8101	5.00735e-21	3.45786e-20	36.504
chr12:111777523	-1.14146	1.70732	-10.8101	5.00741e-21	3.45789e-20	36.5039
chr15:79257939	1.01476	2.12848	10.8101	5.00741e-21	3.45789e-20	36.5039
chr6:168101379	1.39195	-3.09183	10.8101	5.00762e-21	3.45803e-20	36.5039
chr1:235802956	-1.83598	2.41152	-10.8101	5.00814e-21	3.45839e-20	36.5038
chr12:106170464	-1.49634	1.51415	-10.8101	5.00844e-21	3.45859e-20	36.5037
chr19:48713024	1.23866	-1.05457	10.8101	5.00849e-21	3.45862e-20	36.5037
chr1:15120905	1.16293	2.2461	10.8101	5.00859e-21	3.45869e-20	36.5037
chr13:113401984	-1.0522	2.7011	-10.8101	5.00884e-21	3.45885e-20	36.5037
chr14:22502202	2.20573	-1.75713	10.8101	5.00971e-21	3.45945e-20	36.5035
chr5:179773531	-1.04207	2.55311	-10.81	5.01024e-21	3.45981e-20	36.5034
chr16:31488997	1.69049	-1.26659	10.81	5.01036e-21	3.4599e-20	36.5034
chr7:3027330	-1.58378	1.97177	-10.81	5.01037e-21	3.4599e-20	36.5034
chr16:3590510	-0.933902	3.02646	-10.81	5.01041e-21	3.45992e-20	36.5034
chr5:150065965	-1.27183	2.13787	-10.81	5.01058e-21	3.46003e-20	36.5033
chr14:96284237	1.2639	1.425	10.81	5.01071e-21	3.46012e-20	36.5033
chr1:58814943	1.70817	-2.80152	10.81	5.01121e-21	3.46046e-20	36.5032
chr17:1625109	-2.23488	1.22183	-10.81	5.01136e-21	3.46056e-20	36.5032
chr1:31588962	1.25463	-3.49183	10.81	5.01155e-21	3.46069e-20	36.5031
chr9:130692761	1.29098	-1.55451	10.81	5.0117e-21	3.46079e-20	36.5031
chr6:167907148	2.06439	-1.62524	10.81	5.0117e-21	3.46079e-20	36.5031
chr19:1081886	1.52073	0.0468293	10.81	5.01193e-21	3.46094e-20	36.503
chr19:3533849	-1.33915	2.84982	-10.81	5.01214e-21	3.46109e-20	36.503
chr3:128338349	-1.31841	2.56994	-10.81	5.01234e-21	3.46122e-20	36.503
chr20:61136030	-1.39183	-2.58018	-10.81	5.01238e-21	3.46125e-20	36.503
chr6:166419468	-1.94305	0.845549	-10.81	5.01249e-21	3.46132e-20	36.5029
chr4:4865022	1.29976	-3.52134	10.81	5.01266e-21	3.46143e-20	36.5029
chr4:6267114	-1.17659	2.4839	-10.81	5.01268e-21	3.46144e-20	36.5029
chr1:228158388	2.19341	-1.17439	10.8099	5.01357e-21	3.46205e-20	36.5027
chr2:236570371	2.18915	-1.51482	10.8099	5.01395e-21	3.46231e-20	36.5026
chr3:181725611	1.43159	-3.23421	10.8099	5.01413e-21	3.46243e-20	36.5026
chr20:63980144	-1.27817	-3.19811	-10.8099	5.01448e-21	3.46267e-20	36.5025
chr5:177400381	1.50988	-3.4314	10.8099	5.01512e-21	3.46311e-20	36.5024
chr22:36814973	1.04634	1.89951	10.8099	5.01525e-21	3.4632e-20	36.5024
chr8:143938758	1.6111	-2.6136	10.8099	5.01549e-21	3.46335e-20	36.5023
chr10:113151840	-2.17537	1.48098	-10.8099	5.01554e-21	3.46339e-20	36.5023
chr10:77881895	1.1472	1.71335	10.8099	5.01562e-21	3.46344e-20	36.5023
chr16:16004574	-1.31841	2.44933	-10.8099	5.01617e-21	3.46382e-20	36.5022
chr2:96115778	1.17232	1.76128	10.8099	5.01664e-21	3.46414e-20	36.5021
chr8:141231011	-1.49915	1.09604	-10.8098	5.01685e-21	3.46428e-20	36.5021
chr2:169574211	1.08744	1.63018	10.8098	5.01744e-21	3.46468e-20	36.502
chr6:166959594	-2.00098	1.21073	-10.8098	5.01752e-21	3.46473e-20	36.5019
chr12:5480272	-1.52305	1.89799	-10.8098	5.01762e-21	3.4648e-20	36.5019
chr2:174340771	1.45183	-2.92543	10.8098	5.01807e-21	3.46511e-20	36.5018
chr5:112308840	-1.07317	2.7378	-10.8098	5.01816e-21	3.46516e-20	36.5018
chr2:11682560	1.13805	0.94939	10.8098	5.01826e-21	3.46523e-20	36.5018
chr6:3158434	1.32476	-3.44872	10.8098	5.01887e-21	3.46565e-20	36.5017
chr4:46125046	1.47402	-1.88043	10.8098	5.01966e-21	3.46619e-20	36.5015
chr16:25093149	-2.10195	1.42488	-10.8098	5.01982e-21	3.4663e-20	36.5015
chr20:31833971	1.04634	1.96488	10.8097	5.02026e-21	3.4666e-20	36.5014
chr12:6230034	1.84427	-2.42006	10.8097	5.02035e-21	3.46666e-20	36.5014
chr10:132258736	1.15195	1.64915	10.8097	5.02042e-21	3.4667e-20	36.5014
chr3:58188715	1.19646	2.14091	10.8097	5.02052e-21	3.46677e-20	36.5013
chr5:178589584	1.91951	-3.19634	10.8097	5.02067e-21	3.46687e-20	36.5013
chrX:331604	1.44817	-2.88823	10.8097	5.02124e-21	3.46726e-20	36.5012
chr7:2762293	1.26024	2.99988	10.8097	5.02146e-21	3.46741e-20	36.5012
chr10:132886019	-1.10841	1.70445	-10.8097	5.02153e-21	3.46746e-20	36.5011
chr11:27459411	1.30927	1.17659	10.8097	5.02204e-21	3.4678e-20	36.501
chr1:180954588	1.66756	-1.69488	10.8097	5.02278e-21	3.46831e-20	36.5009
chr7:80891273	1.1272	2.84713	10.8097	5.02296e-21	3.46843e-20	36.5009
chr6:163631212	1.13146	0.0371951	10.8097	5.0231e-21	3.46852e-20	36.5008
chr16:73202633	1.13817	2.65628	10.8096	5.0238e-21	3.469e-20	36.5007
chr4:1887235	-1.98817	1.51579	-10.8096	5.02415e-21	3.46924e-20	36.5006
chr19:29843821	1.00354	-3.70982	10.8096	5.02417e-21	3.46925e-20	36.5006
chr15:96353721	-2.22159	1.70311	-10.8096	5.02425e-21	3.4693e-20	36.5006
chr20:3168702	1.70463	-2.44683	10.8096	5.02425e-21	3.4693e-20	36.5006
chr1:45012994	1.30305	-3.6497	10.8096	5.02511e-21	3.46989e-20	36.5004
chr16:84043138	1.70683	-2.58695	10.8096	5.02512e-21	3.4699e-20	36.5004
chr6:18265547	-1.14573	0.987866	-10.8096	5.02527e-21	3.46999e-20	36.5004
chr1:197585992	-1.29195	2.97122	-10.8096	5.02555e-21	3.47018e-20	36.5003
chr1:210236961	-1.11866	1.78738	-10.8096	5.02559e-21	3.47021e-20	36.5003
chr20:9200435	-1.20207	1.65433	-10.8096	5.02577e-21	3.47032e-20	36.5003
chr17:82921614	-1.175	3.32177	-10.8096	5.02601e-21	3.47049e-20	36.5003
chr2:212831934	1.49598	0.946646	10.8096	5.02617e-21	3.4706e-20	36.5002
chr8:142456053	1.69012	-1.66274	10.8095	5.02703e-21	3.47119e-20	36.5001
chr16:84885188	1.30561	-2.82683	10.8095	5.02742e-21	3.47145e-20	36.5
chr16:81549483	-2.16122	1.24488	-10.8095	5.02794e-21	3.47181e-20	36.4999
chr11:131504365	-0.983049	-3.28982	-10.8095	5.02831e-21	3.47206e-20	36.4998
chr12:130254242	-2.15988	0.703232	-10.8095	5.02879e-21	3.47239e-20	36.4997
chr5:178940664	1.23805	-3.48927	10.8095	5.02894e-21	3.47249e-20	36.4997
chr7:1099428	-1.04768	3.69787	-10.8095	5.02909e-21	3.47259e-20	36.4996
chr7:2077145	-2.24756	1.91232	-10.8095	5.02919e-21	3.47266e-20	36.4996
chr7:48089985	1.15085	-2.75543	10.8094	5.02995e-21	3.47317e-20	36.4995
chr4:168878403	1.51317	-2.66402	10.8094	5.03067e-21	3.47367e-20	36.4993
chr1:245810816	1.22951	0.941463	10.8094	5.03073e-21	3.47371e-20	36.4993
chr7:30505373	1.45341	-2.89927	10.8094	5.03115e-21	3.47399e-20	36.4992
chr19:47485526	-1.74988	1.7197	-10.8094	5.03117e-21	3.474e-20	36.4992
chr11:2214263	1.01573	1.37348	10.8094	5.03127e-21	3.47407e-20	36.4992
chr16:66801523	1.3072	2.78189	10.8094	5.03179e-21	3.47443e-20	36.4991
chr14:81619809	-1.55683	1.98646	-10.8094	5.03192e-21	3.47452e-20	36.4991
chr1:115565231	1.02573	3.08555	10.8094	5.03261e-21	3.47499e-20	36.4989
chr4:2461591	1.04024	3.23207	10.8094	5.03266e-21	3.47502e-20	36.4989
chr15:68342363	-2.06817	0.802744	-10.8093	5.03321e-21	3.47539e-20	36.4988
chr2:177346447	-1.54073	1.63354	-10.8093	5.03327e-21	3.47543e-20	36.4988
chr17:80779570	-1.28183	2.49482	-10.8093	5.03347e-21	3.47557e-20	36.4988
chr14:73237346	1.46159	-2.45323	10.8093	5.03386e-21	3.47583e-20	36.4987
chr6:110399949	1.7661	-1.6028	10.8093	5.03407e-21	3.47598e-20	36.4987
chr11:60280531	-2.25415	1.37573	-10.8093	5.03478e-21	3.47646e-20	36.4985
chr9:127809799	1.28159	-2.48665	10.8093	5.03509e-21	3.47667e-20	36.4985
chr16:25690266	-1.26159	-0.0560366	-10.8093	5.03536e-21	3.47685e-20	36.4984
chr13:94708083	1.38573	-3.2886	10.8093	5.03552e-21	3.47696e-20	36.4984
chr11:114082961	-1.69817	-0.300061	-10.8093	5.03554e-21	3.47697e-20	36.4984
chr4:37908578	-1.27061	1.64299	-10.8093	5.03583e-21	3.47717e-20	36.4983
chr6:129158687	1.09122	1.44646	10.8092	5.03635e-21	3.47752e-20	36.4982
chr20:62984072	1.12561	2.36366	10.8092	5.03637e-21	3.47753e-20	36.4982
chr11:67978542	-1.86183	-0.165671	-10.8092	5.03657e-21	3.47767e-20	36.4982
chrX:619657	-1.39939	-2.32457	-10.8092	5.03659e-21	3.47768e-20	36.4982
chr6:135323534	-2.31049	1.46244	-10.8092	5.03662e-21	3.47769e-20	36.4982
chr12:124818070	0.865976	2.12299	10.8092	5.03673e-21	3.47776e-20	36.4981
chr10:25017491	1.04671	-2.00006	10.8092	5.0373e-21	3.47816e-20	36.498
chr1:15358693	1.48805	2.07305	10.8092	5.03764e-21	3.47839e-20	36.498
chr15:23565091	-1.36232	0.65872	-10.8092	5.0377e-21	3.47843e-20	36.4979
chr2:235777053	1.35805	-1.18207	10.8092	5.03808e-21	3.47869e-20	36.4979
chr11:15112206	1.13976	1.89634	10.8092	5.03831e-21	3.47884e-20	36.4978
chr15:64841219	1.28378	-3.44909	10.8092	5.03831e-21	3.47884e-20	36.4978
chr12:53190287	1.2178	-2.9722	10.8092	5.03861e-21	3.47904e-20	36.4978
chr5:78975197	-1.28439	2.42561	-10.8091	5.03941e-21	3.47959e-20	36.4976
chr12:85580777	-1.4211	0.560915	-10.8091	5.03971e-21	3.47979e-20	36.4975
chr8:143326055	-1.4189	2.10104	-10.8091	5.0398e-21	3.47985e-20	36.4975
chr18:26546678	2.27317	-1.81841	10.8091	5.03992e-21	3.47994e-20	36.4975
chr1:18080318	-1.3939	1.85134	-10.8091	5.04007e-21	3.48003e-20	36.4975
chr4:102344013	1.03427	-3.63055	10.8091	5.0403e-21	3.48019e-20	36.4974
chr1:155967210	-0.941585	0.920549	-10.8091	5.04061e-21	3.4804e-20	36.4974
chr7:140518276	1.43341	-2.56524	10.8091	5.04087e-21	3.48058e-20	36.4973
chr12:6841274	-1.86976	0.619024	-10.8091	5.0412e-21	3.4808e-20	36.4973
chr3:13109028	1.2922	2.72402	10.8091	5.04122e-21	3.48081e-20	36.4972
chr8:116553729	1.41524	1.82677	10.8091	5.04137e-21	3.48091e-20	36.4972
chr11:67433350	-1.19695	1.81713	-10.8091	5.0418e-21	3.4812e-20	36.4971
chr8:133107500	1.53439	-1.0728	10.8091	5.04187e-21	3.48125e-20	36.4971
chr6:52307206	1.43183	-3.00091	10.8091	5.04236e-21	3.48158e-20	36.497
chr19:1584546	1.23732	1.99512	10.809	5.04256e-21	3.48172e-20	36.497
chr1:40884734	1.26732	-0.147561	10.809	5.04262e-21	3.48176e-20	36.497
chr4:138300021	1.16488	2.55976	10.809	5.04279e-21	3.48187e-20	36.4969
chr7:916947	-1.7928	0.847988	-10.809	5.04349e-21	3.48235e-20	36.4968
chr20:64217564	-1.63549	1.14323	-10.809	5.04384e-21	3.48259e-20	36.4967
chr6:157139605	1.04695	2.5825	10.809	5.04441e-21	3.48298e-20	36.4966
chr3:133703973	1.75756	-0.484146	10.809	5.04457e-21	3.48309e-20	36.4966
chr7:157655670	1.08085	2.10677	10.809	5.0446e-21	3.4831e-20	36.4966
chr15:90880182	-1.15866	3.01982	-10.809	5.04464e-21	3.48313e-20	36.4966
chr1:30981121	-2.05524	2.28104	-10.809	5.04482e-21	3.48325e-20	36.4965
chr4:183472087	-1.74195	-0.285732	-10.809	5.04486e-21	3.48327e-20	36.4965
chr6:10381894	-2.17415	1.22598	-10.809	5.04529e-21	3.48357e-20	36.4964
chr9:127711295	-1.69866	1.03457	-10.809	5.0454e-21	3.48364e-20	36.4964
chr1:203029230	0.976463	1.18835	10.809	5.04567e-21	3.48382e-20	36.4964
chr1:1166068	-2.05134	0.641768	-10.809	5.04568e-21	3.48383e-20	36.4964
chr8:42265866	-1.32598	-3.5047	-10.8089	5.04607e-21	3.48409e-20	36.4963
chr19:852287	-2.1028	1.21457	-10.8089	5.04633e-21	3.48427e-20	36.4962
chr13:112992506	-1.4878	2.67537	-10.8089	5.04679e-21	3.48458e-20	36.4961
chr9:129890151	-1.09841	0.999817	-10.8089	5.04683e-21	3.4846e-20	36.4961
chr6:43746563	1.0522	1.6611	10.8089	5.04731e-21	3.48493e-20	36.496
chr17:79131080	1.19098	2.84598	10.8089	5.04774e-21	3.48522e-20	36.496
chr20:62516393	1.31707	0.876707	10.8089	5.04804e-21	3.48543e-20	36.4959
chrX:119646967	-1.11927	2.30512	-10.8089	5.04859e-21	3.4858e-20	36.4958
chr1:30909155	1.32049	-3.93305	10.8089	5.04869e-21	3.48587e-20	36.4958
chr11:64232574	-1.28963	2.27762	-10.8089	5.04888e-21	3.486e-20	36.4957
chr1:156581989	-1.73951	1.92122	-10.8089	5.04904e-21	3.4861e-20	36.4957
chr18:46657663	1.05159	2.74433	10.8088	5.04909e-21	3.48614e-20	36.4957
chr5:173304160	1.33	-2.87293	10.8088	5.04932e-21	3.48629e-20	36.4956
chr21:37556119	1.30134	0.731646	10.8088	5.04962e-21	3.4865e-20	36.4956
chr9:136754570	-1.7389	2.41372	-10.8088	5.05016e-21	3.48686e-20	36.4955
chr10:11814157	-1.73622	1.50384	-10.8088	5.05017e-21	3.48687e-20	36.4955
chr17:42548785	1.35073	-2.3661	10.8088	5.05023e-21	3.48691e-20	36.4955
chr19:897479	1.29171	1.81341	10.8088	5.05138e-21	3.4877e-20	36.4952
chr10:33122303	-2.23561	0.66622	-10.8088	5.052e-21	3.48812e-20	36.4951
chr11:64120054	0.925	2.31091	10.8087	5.05256e-21	3.4885e-20	36.495
chr9:116959929	-1.60256	-1.91409	-10.8087	5.05264e-21	3.48856e-20	36.495
chrX:131831115	1.27171	-2.78573	10.8087	5.05369e-21	3.48928e-20	36.4948
chr22:50277857	1.8872	-1.36177	10.8087	5.05392e-21	3.48944e-20	36.4947
chr2:215382144	1.14378	2.15982	10.8087	5.05428e-21	3.48968e-20	36.4947
chr9:136663565	-1.84622	0.420183	-10.8087	5.05464e-21	3.48993e-20	36.4946
chr11:15941416	1.3561	-2.72659	10.8087	5.05508e-21	3.49022e-20	36.4945
chr1:14923891	1.15463	-2.76159	10.8087	5.05535e-21	3.49041e-20	36.4945
chr16:88875368	1.15988	1.08335	10.8087	5.05539e-21	3.49043e-20	36.4944
chr6:154995068	1.2028	-2.73726	10.8086	5.05556e-21	3.49054e-20	36.4944
chr6:43222330	-1.31012	1.65591	-10.8086	5.05557e-21	3.49055e-20	36.4944
chr7:100544818	2.28634	-1.31902	10.8086	5.0557e-21	3.49063e-20	36.4944
chr9:136409947	0.972927	-3.93024	10.8086	5.05577e-21	3.49068e-20	36.4944
chr18:76402646	-2.36317	1.65549	-10.8086	5.05597e-21	3.49081e-20	36.4943
chr16:84973927	1.12317	2.1822	10.8086	5.05598e-21	3.49082e-20	36.4943
chr1:228882273	1.59854	-0.484878	10.8086	5.05613e-21	3.49092e-20	36.4943
chr17:48264887	-1.43878	-0.787683	-10.8086	5.05653e-21	3.49119e-20	36.4942
chr1:217137261	1.6639	-1.88402	10.8086	5.0567e-21	3.4913e-20	36.4942
chr8:101810044	1.27159	-2.68274	10.8086	5.05681e-21	3.49138e-20	36.4942
chr3:53248081	-1.21183	2.47006	-10.8086	5.05687e-21	3.49142e-20	36.4942
chr6:31730920	1.01183	0.763476	10.8086	5.05743e-21	3.4918e-20	36.494
chr15:52652072	1.44732	-2.18415	10.8086	5.05754e-21	3.49187e-20	36.494
chr3:128493760	-1.58622	0.743354	-10.8086	5.05761e-21	3.49192e-20	36.494
chr7:991120	1.97524	-1.85165	10.8086	5.05798e-21	3.49217e-20	36.4939
chr5:179870610	1.40341	1.66268	10.8086	5.05822e-21	3.49233e-20	36.4939
chr1:43387943	-1.41171	1.90549	-10.8086	5.05829e-21	3.49238e-20	36.4939
chr22:30266090	-2.17915	1.11799	-10.8086	5.05857e-21	3.49256e-20	36.4938
chr7:473270	1.11	3.08037	10.8086	5.0586e-21	3.49258e-20	36.4938
chr2:152097631	1.38012	-3.22591	10.8086	5.05866e-21	3.49262e-20	36.4938
chr20:62378527	2.41976	-2.48354	10.8086	5.05876e-21	3.49268e-20	36.4938
chr2:20411612	1.07646	-3.12811	10.8085	5.05933e-21	3.49308e-20	36.4937
chr4:153257112	1.69549	-3.06104	10.8085	5.05935e-21	3.49308e-20	36.4937
chr12:102959583	1.41024	-2.94512	10.8085	5.06016e-21	3.49364e-20	36.4935
chr1:201127161	1.77122	-1.89463	10.8085	5.06036e-21	3.49378e-20	36.4935
chr7:539368	2.24268	-2.18049	10.8085	5.06061e-21	3.49395e-20	36.4934
chr1:35182306	-1.2628	1.86823	-10.8085	5.06104e-21	3.49424e-20	36.4933
chr10:110212246	1.6428	-3.54274	10.8085	5.06111e-21	3.49428e-20	36.4933
chr16:3161231	1.24732	1.41927	10.8085	5.06131e-21	3.49442e-20	36.4933
chr3:46234015	-1.53951	1.28012	-10.8085	5.06136e-21	3.49445e-20	36.4933
chr2:241816705	1.36976	1.61671	10.8085	5.06139e-21	3.49447e-20	36.4933
chr4:1770369	1.8	-2.2422	10.8085	5.06145e-21	3.49451e-20	36.4933
chr16:1505202	-1.25768	2.2797	-10.8085	5.06158e-21	3.49459e-20	36.4932
chr1:1182276	-1.69207	0.744695	-10.8085	5.06182e-21	3.49475e-20	36.4932
chr11:2172835	1.37268	2.66634	10.8084	5.06233e-21	3.4951e-20	36.4931
chr8:128469371	1.10146	2.01378	10.8084	5.06243e-21	3.49517e-20	36.4931
chr6:144583424	-1.46732	-0.955488	-10.8084	5.06256e-21	3.49525e-20	36.493
chr7:1100529	1.375	1.5647	10.8084	5.06279e-21	3.49541e-20	36.493
chr10:13972996	1.34549	1.80591	10.8084	5.06301e-21	3.49556e-20	36.4929
chr4:168803901	1.985	-1.45701	10.8084	5.06305e-21	3.49558e-20	36.4929
chr9:93185535	1.03976	1.49159	10.8084	5.06329e-21	3.49574e-20	36.4929
chr6:50851523	1.58732	-2.84122	10.8084	5.06377e-21	3.49607e-20	36.4928
chr17:35432562	1.92695	-2.52165	10.8084	5.06387e-21	3.49614e-20	36.4928
chr10:23006295	1.05585	2.49341	10.8084	5.06394e-21	3.49618e-20	36.4928
chr5:150619653	-1.4722	1.21793	-10.8084	5.06439e-21	3.49649e-20	36.4927
chr2:64633763	2.3039	-1.48049	10.8083	5.06574e-21	3.49742e-20	36.4924
chr6:53309653	-1.77293	0.757927	-10.8083	5.06648e-21	3.49792e-20	36.4923
chr22:22244652	-2.3378	1.45878	-10.8083	5.06654e-21	3.49796e-20	36.4923
chr2:96207336	1.43378	-2.83921	10.8083	5.0671e-21	3.49835e-20	36.4921
chr3:52136775	-1.28561	2.95073	-10.8083	5.06748e-21	3.4986e-20	36.4921
chr3:11610288	2.43085	-1.49677	10.8083	5.06755e-21	3.49865e-20	36.4921
chr17:4895941	-1.25671	-2.13165	-10.8083	5.06755e-21	3.49865e-20	36.4921
chr17:47704597	-1.73817	0.422256	-10.8083	5.06767e-21	3.49873e-20	36.492
chr15:74748162	1.21305	1.35835	10.8083	5.06775e-21	3.49878e-20	36.492
chr1:223479964	1.34268	-2.54549	10.8083	5.06782e-21	3.49882e-20	36.492
chr16:8861692	1.04585	0.924878	10.8083	5.06796e-21	3.49892e-20	36.492
chr17:82033371	-1.17366	2.04817	-10.8083	5.06832e-21	3.49916e-20	36.4919
chr12:1865235	1.26902	1.20463	10.8083	5.0685e-21	3.49928e-20	36.4919
chr19:50418412	1.47232	-1.75189	10.8082	5.06861e-21	3.49936e-20	36.4918
chr11:11788240	1.07098	1.88854	10.8082	5.0687e-21	3.49942e-20	36.4918
chr2:219641888	1.06695	2.52274	10.8082	5.06875e-21	3.49945e-20	36.4918
chr19:1322497	1.06866	2.86409	10.8082	5.06879e-21	3.49947e-20	36.4918
chr1:23371162	1.70232	-1.25933	10.8082	5.06901e-21	3.49962e-20	36.4918
chr16:8849666	-1.70988	1.05738	-10.8082	5.06957e-21	3.5e-20	36.4917
chr12:69611009	1.10939	2.34555	10.8082	5.06992e-21	3.50024e-20	36.4916
chr20:50732520	1.55598	-2.74591	10.8082	5.07023e-21	3.50045e-20	36.4915
chr2:106384902	2.05317	1.86683	10.8082	5.07024e-21	3.50045e-20	36.4915
chr18:6982553	1.23049	2.08256	10.8082	5.07031e-21	3.5005e-20	36.4915
chr17:74017290	1.28183	2.88787	10.8082	5.07051e-21	3.50063e-20	36.4915
chr8:60027030	-2.02634	0.546585	-10.8082	5.07055e-21	3.50066e-20	36.4915
chr9:36023887	1.17573	0.471768	10.8082	5.07066e-21	3.50073e-20	36.4914
chr10:48655764	1.70585	-2.94134	10.8082	5.0709e-21	3.50089e-20	36.4914
chr4:7325621	1.23561	1.83549	10.8082	5.07098e-21	3.50094e-20	36.4914
chr15:23566424	-1.39354	1.55421	-10.8082	5.07169e-21	3.50143e-20	36.4912
chr13:20717039	2.19732	-1.98951	10.8082	5.07171e-21	3.50144e-20	36.4912
chr8:62147857	1.14305	2.52116	10.8082	5.07178e-21	3.50149e-20	36.4912
chr1:961461	1.06841	-0.0988415	10.8081	5.0719e-21	3.50157e-20	36.4912
chr8:60255005	2.03817	-1.56982	10.8081	5.07213e-21	3.50172e-20	36.4912
chr18:76386332	-1.48646	0.999573	-10.8081	5.07219e-21	3.50176e-20	36.4911
chr12:21437371	1.17061	-1.12738	10.8081	5.07242e-21	3.50191e-20	36.4911
chr20:62303839	1.08427	-4.13994	10.8081	5.07292e-21	3.50225e-20	36.491
chr16:85350284	2.46098	-2.24463	10.8081	5.073e-21	3.5023e-20	36.491
chr16:80065518	-1.40073	2.5122	-10.8081	5.07301e-21	3.50231e-20	36.491
chr3:131711520	1.91756	-2.08634	10.8081	5.07309e-21	3.50236e-20	36.491
chr10:128860885	-1.3828	0.95689	-10.8081	5.07337e-21	3.50255e-20	36.4909
chr16:84157589	1.0122	2.37098	10.8081	5.07339e-21	3.50256e-20	36.4909
chr21:43657886	-2.03598	1.96372	-10.8081	5.07384e-21	3.50287e-20	36.4908
chr2:20650469	1.29402	-3.68128	10.8081	5.07414e-21	3.50307e-20	36.4908
chr3:129046840	1.29634	0.944268	10.8081	5.07456e-21	3.50336e-20	36.4907
chr11:121473266	1.51256	0.0965244	10.8081	5.07465e-21	3.50342e-20	36.4907
chr3:185362430	-1.17024	1.92	-10.808	5.07546e-21	3.50397e-20	36.4905
chr2:36351852	1.24366	-2.7261	10.808	5.07552e-21	3.50401e-20	36.4905
chr6:5680337	-1.07537	3.61854	-10.808	5.07583e-21	3.50422e-20	36.4904
chr2:241762718	2.38537	-1.73366	10.808	5.07585e-21	3.50423e-20	36.4904
chr2:233491188	-2.01171	0.781707	-10.808	5.07588e-21	3.50425e-20	36.4904
chr12:8225670	-1.3861	2.33402	-10.808	5.07594e-21	3.50429e-20	36.4904
chr11:1304562	-1.29366	3.05402	-10.808	5.07611e-21	3.5044e-20	36.4904
chr5:415773	2.29134	-1.4064	10.808	5.07621e-21	3.50446e-20	36.4904
chr9:130264130	-1.33195	0.373049	-10.808	5.07629e-21	3.50452e-20	36.4903
chr11:65553612	1.58183	-1.3425	10.808	5.07632e-21	3.50454e-20	36.4903
chr22:46626239	-1.63402	3.21738	-10.808	5.07785e-21	3.50559e-20	36.49
chr14:92452724	-1.5761	2.46317	-10.808	5.07801e-21	3.50569e-20	36.49
chr13:111587416	-1.59085	2.46921	-10.8079	5.07842e-21	3.50597e-20	36.4899
chr6:887886	1.47378	1.14738	10.8079	5.07884e-21	3.50626e-20	36.4898
chr7:154913675	1.12451	2.84018	10.8079	5.0791e-21	3.50643e-20	36.4898
chr7:130687582	-1.86744	0.248963	-10.8079	5.0799e-21	3.50699e-20	36.4896
chr11:58575459	-2.0628	0.901768	-10.8079	5.08024e-21	3.50722e-20	36.4896
chr15:38511841	-2.29305	1.87799	-10.8079	5.08046e-21	3.50737e-20	36.4895
chr3:10764834	1.03915	1.34774	10.8079	5.08084e-21	3.50762e-20	36.4894
chr5:139698936	1.22817	-1.04091	10.8079	5.08133e-21	3.50796e-20	36.4894
chr10:119652279	1.17476	-3.41665	10.8079	5.08145e-21	3.50804e-20	36.4893
chr19:45882679	1.46415	-2.16012	10.8079	5.0815e-21	3.50807e-20	36.4893
chr7:159031132	1.35659	-3.16646	10.8079	5.08157e-21	3.50811e-20	36.4893
chr16:6298707	1.19549	1.99579	10.8078	5.08175e-21	3.50824e-20	36.4893
chr19:51594849	1.16585	-3.34402	10.8078	5.08176e-21	3.50824e-20	36.4893
chr12:124506593	-1.30549	-3.54287	-10.8078	5.08196e-21	3.50837e-20	36.4892
chr12:57620405	1.34415	-1.17524	10.8078	5.08213e-21	3.50849e-20	36.4892
chr17:1956597	1.1478	2.0972	10.8078	5.08265e-21	3.50884e-20	36.4891
chr7:12750473	-1.15732	2.62878	-10.8078	5.08272e-21	3.50889e-20	36.4891
chr8:54464536	1.45866	-3.10689	10.8078	5.08279e-21	3.50893e-20	36.4891
chr13:48476749	-1.0961	1.42317	-10.8078	5.08371e-21	3.50956e-20	36.4889
chr11:131837771	-1.39841	2.38982	-10.8078	5.08405e-21	3.5098e-20	36.4888
chr4:2817665	1.35634	-1.3961	10.8078	5.0844e-21	3.51003e-20	36.4887
chr2:14633966	1.12402	-3.48713	10.8078	5.0845e-21	3.51009e-20	36.4887
chr14:104987351	-1.40561	1.52646	-10.8078	5.08451e-21	3.5101e-20	36.4887
chr2:99255962	-2.18329	1.10274	-10.8078	5.08461e-21	3.51017e-20	36.4887
chr1:157979256	1.01415	-3.53646	10.8078	5.08471e-21	3.51023e-20	36.4887
chr1:223665650	2.26	-1.45976	10.8078	5.0849e-21	3.51036e-20	36.4887
chr11:64001300	1.00415	0.21439	10.8078	5.0849e-21	3.51036e-20	36.4887
chr7:155214499	1.8361	-2.64244	10.8077	5.08524e-21	3.51059e-20	36.4886
chr12:57131309	1.72085	0.408963	10.8077	5.08525e-21	3.51059e-20	36.4886
chr2:71575485	1.0639	2.57427	10.8077	5.08534e-21	3.51065e-20	36.4886
chr19:1585137	1.61354	0.0856707	10.8077	5.08563e-21	3.51085e-20	36.4885
chr2:237414662	-1.37768	1.14604	-10.8077	5.0861e-21	3.51117e-20	36.4884
chr10:2890510	1.13976	1.21268	10.8077	5.08668e-21	3.51157e-20	36.4883
chr15:64774111	0.985122	1.97098	10.8077	5.08673e-21	3.5116e-20	36.4883
chr7:98399962	1.55012	-2.63713	10.8077	5.087e-21	3.51178e-20	36.4882
chr9:136761082	1.01671	-2.89213	10.8077	5.08707e-21	3.51182e-20	36.4882
chr19:55319948	2.16439	-2.2622	10.8076	5.08832e-21	3.51268e-20	36.488
chr6:30892353	-1.18927	2.93732	-10.8076	5.08917e-21	3.51327e-20	36.4878
chr20:63401940	1.005	1.51543	10.8076	5.08924e-21	3.51331e-20	36.4878
chr14:75431058	1.83988	-1.39055	10.8076	5.08975e-21	3.51366e-20	36.4877
chr3:186194048	1.67598	-3.36409	10.8076	5.09058e-21	3.51423e-20	36.4875
chr16:68770984	1.04305	2.8947	10.8076	5.09094e-21	3.51448e-20	36.4875
chr4:26361990	-1.18951	2.51268	-10.8076	5.09132e-21	3.51473e-20	36.4874
chr4:305548	1.32829	-3.20915	10.8075	5.09166e-21	3.51497e-20	36.4873
chr15:31484325	1.10878	0.357073	10.8075	5.09182e-21	3.51507e-20	36.4873
chr6:37529473	1.42537	1.26037	10.8075	5.09196e-21	3.51516e-20	36.4873
chr17:14580280	-1.60159	0.911037	-10.8075	5.09215e-21	3.51529e-20	36.4872
chr7:134213089	-2.25073	1.55841	-10.8075	5.09257e-21	3.51558e-20	36.4872
chr1:171940014	1.51634	-0.358902	10.8075	5.09364e-21	3.51631e-20	36.4869
chr11:62753212	1.34768	1.78774	10.8075	5.09374e-21	3.51638e-20	36.4869
chr17:41528498	1.24537	-3.33134	10.8075	5.09387e-21	3.51647e-20	36.4869
chr16:2124761	1.94732	-2.99329	10.8075	5.09399e-21	3.51654e-20	36.4869
chr17:4178638	-1.33756	2.77049	-10.8075	5.09429e-21	3.51675e-20	36.4868
chr9:68740752	2.2628	-1.74787	10.8075	5.0947e-21	3.51703e-20	36.4867
chr19:1493208	1.84805	0.919756	10.8074	5.09478e-21	3.51708e-20	36.4867
chr12:1212711	2.29732	-1.595	10.8074	5.09511e-21	3.51731e-20	36.4867
chr20:52671764	-1.87537	0.437683	-10.8074	5.09534e-21	3.51746e-20	36.4866
chr16:2690744	-1.62524	2.73872	-10.8074	5.09614e-21	3.51801e-20	36.4865
chr22:50267213	1.17841	2.76848	10.8074	5.09662e-21	3.51834e-20	36.4864
chr11:129618342	1.45098	-0.548049	10.8074	5.09664e-21	3.51834e-20	36.4864
chr16:4680640	1.7322	0.232927	10.8074	5.09742e-21	3.51888e-20	36.4862
chr11:33016699	1.60012	-1.74055	10.8074	5.09762e-21	3.51902e-20	36.4862
chr3:15315373	-2.2828	1.92628	-10.8074	5.09766e-21	3.51904e-20	36.4862
chr21:43728170	1.17317	0.850488	10.8073	5.09811e-21	3.51935e-20	36.4861
chr19:7863741	1.54866	-0.899695	10.8073	5.09824e-21	3.51943e-20	36.486
chr5:2164854	1.22207	0.973476	10.8073	5.09855e-21	3.51965e-20	36.486
chr17:602768	1.49207	0.938841	10.8073	5.09865e-21	3.51971e-20	36.486
chr12:95547965	1.18866	-2.63482	10.8073	5.09893e-21	3.5199e-20	36.4859
chr17:49848611	1.18061	0.299573	10.8073	5.09918e-21	3.52007e-20	36.4859
chr20:37384230	-1.83573	0.616159	-10.8073	5.09968e-21	3.52041e-20	36.4858
chr9:111597807	1.18598	-3.17433	10.8073	5.09989e-21	3.52055e-20	36.4857
chr3:123780033	1.14451	0.377622	10.8073	5.09996e-21	3.5206e-20	36.4857
chr10:100246925	1.52305	0.852744	10.8073	5.1004e-21	3.52089e-20	36.4856
chr6:143164800	1.34329	-1.82543	10.8073	5.10049e-21	3.52096e-20	36.4856
chr6:11323796	-2.35671	1.65579	-10.8073	5.10093e-21	3.52125e-20	36.4855
chr11:1304565	-1.35561	2.77073	-10.8073	5.10102e-21	3.52131e-20	36.4855
chr9:136563260	-1.84659	0.79561	-10.8072	5.10145e-21	3.5216e-20	36.4854
chr10:11204773	2.58963	-1.83811	10.8072	5.10148e-21	3.52162e-20	36.4854
chr15:23565203	-1.61354	1.61726	-10.8072	5.10185e-21	3.52188e-20	36.4853
chr3:167621050	-1.9989	0.519817	-10.8072	5.10191e-21	3.52192e-20	36.4853
chr8:128076615	1.55768	2.3464	10.8072	5.10196e-21	3.52194e-20	36.4853
chr16:4683043	-1.22146	0.928171	-10.8072	5.10205e-21	3.522e-20	36.4853
chr17:43646519	-1.12159	-1.90421	-10.8072	5.10209e-21	3.52203e-20	36.4853
chr16:11254839	1.34061	-3.63274	10.8072	5.10211e-21	3.52204e-20	36.4853
chr2:46053638	-2.13329	1.74348	-10.8072	5.10329e-21	3.52285e-20	36.4851
chr7:151460053	1.34866	-3.15591	10.8072	5.1034e-21	3.52292e-20	36.485
chr5:154385333	-1.58634	2.30378	-10.8072	5.10394e-21	3.52329e-20	36.4849
chr3:57164230	1.67073	-2.16805	10.8072	5.10408e-21	3.52338e-20	36.4849
chr2:71609854	1.00585	2.97646	10.8072	5.1041e-21	3.5234e-20	36.4849
chr11:64646720	-0.983537	1.18311	-10.8072	5.10439e-21	3.52359e-20	36.4848
chr1:92029651	1.37707	-0.738049	10.8072	5.10441e-21	3.5236e-20	36.4848
chr6:89624207	1.06817	2.46079	10.8072	5.10443e-21	3.52361e-20	36.4848
chr7:95595862	2.10951	-1.5761	10.8072	5.10451e-21	3.52366e-20	36.4848
chr11:65607664	1.60354	-0.59128	10.8072	5.10458e-21	3.52371e-20	36.4848
chr16:5055543	1.22756	1.90915	10.8071	5.10462e-21	3.52374e-20	36.4848
chr12:51027603	1.54707	0.0885366	10.8071	5.10474e-21	3.52381e-20	36.4848
chr15:42037978	-1.91256	0.481159	-10.8071	5.1048e-21	3.52385e-20	36.4848
chr16:68076684	-1.96598	1.56872	-10.8071	5.10504e-21	3.52401e-20	36.4847
chr22:22773942	1.11037	1.91433	10.8071	5.10504e-21	3.52401e-20	36.4847
chr21:30492621	-1.56122	1.17646	-10.8071	5.10532e-21	3.5242e-20	36.4847
chr1:41742435	0.946707	1.42713	10.8071	5.10553e-21	3.52434e-20	36.4846
chr5:77846814	1.51049	-1.51207	10.8071	5.10567e-21	3.52443e-20	36.4846
chr6:100470050	-1.45866	2.67079	-10.8071	5.10573e-21	3.52447e-20	36.4846
chr1:1209356	-1.45451	2.54957	-10.8071	5.10582e-21	3.52453e-20	36.4846
chr19:10514552	1.34451	-4.07921	10.8071	5.106e-21	3.52465e-20	36.4845
chr3:108725566	1.04951	0.956829	10.8071	5.10728e-21	3.52553e-20	36.4843
chr1:24341402	1.10329	1.68384	10.8071	5.10762e-21	3.52576e-20	36.4842
chr17:49219751	1.43244	-1.8928	10.8071	5.1077e-21	3.52582e-20	36.4842
chr1:207423666	1.65293	-0.97378	10.8071	5.10773e-21	3.52583e-20	36.4842
chr6:108170228	2.02915	-0.610183	10.807	5.10814e-21	3.52611e-20	36.4841
chr11:636817	1.71488	-2.59085	10.807	5.10844e-21	3.52631e-20	36.4841
chr17:39635433	-2.29988	1.87043	-10.807	5.10862e-21	3.52644e-20	36.484
chr9:111078572	-2.1378	1.24195	-10.807	5.10915e-21	3.5268e-20	36.4839
chr17:20589281	1.7922	-2.76354	10.807	5.10951e-21	3.52704e-20	36.4838
chr1:231376930	-1.83951	0.565244	-10.807	5.11e-21	3.52738e-20	36.4837
chr6:41637107	1.32488	-3.61549	10.807	5.11006e-21	3.52741e-20	36.4837
chr19:2001580	-1.31085	1.79384	-10.807	5.11011e-21	3.52744e-20	36.4837
chr12:51915251	1.30854	2.53476	10.807	5.11027e-21	3.52755e-20	36.4837
chr14:36524333	1.1789	-1.2647	10.807	5.1104e-21	3.52764e-20	36.4837
chr2:9247367	0.938537	1.33963	10.807	5.11049e-21	3.5277e-20	36.4837
chr15:101488432	1.25963	-2.59128	10.807	5.11073e-21	3.52786e-20	36.4836
chr3:47001376	-1.1078	1.47415	-10.807	5.11078e-21	3.52789e-20	36.4836
chr11:47414913	-1.07707	2.93902	-10.807	5.11112e-21	3.52812e-20	36.4835
chr2:32358401	1.45866	-4.00104	10.8069	5.11122e-21	3.52819e-20	36.4835
chr1:92480474	2.54354	-1.96689	10.8069	5.11128e-21	3.52823e-20	36.4835
chr19:55484178	1.15146	2.99841	10.8069	5.11133e-21	3.52826e-20	36.4835
chr3:52047488	2.06988	-1.81396	10.8069	5.11142e-21	3.52832e-20	36.4835
chr1:228035555	1.04305	1.15091	10.8069	5.11169e-21	3.5285e-20	36.4834
chr8:143157204	1.24305	2.11543	10.8069	5.11219e-21	3.52884e-20	36.4833
chr15:101069556	2.12037	-1.8064	10.8069	5.1122e-21	3.52884e-20	36.4833
chr16:89052535	-1.38585	2.99915	-10.8069	5.11262e-21	3.52913e-20	36.4832
chr10:89477043	2.35268	-0.909024	10.8069	5.11299e-21	3.52938e-20	36.4832
chr22:36377145	-2.25098	1.06939	-10.8069	5.11307e-21	3.52944e-20	36.4831
chr16:1145645	-1.53378	0.00420732	-10.8069	5.11333e-21	3.52961e-20	36.4831
chr17:14308770	1.54915	-0.787988	10.8069	5.11346e-21	3.5297e-20	36.4831
chr5:157295822	-1.81659	1.78695	-10.8069	5.11438e-21	3.53033e-20	36.4829
chr14:101496722	1.89037	-0.629085	10.8068	5.11486e-21	3.53066e-20	36.4828
chr7:7254481	1.37207	1.64311	10.8068	5.11515e-21	3.53085e-20	36.4827
chr15:33701669	1.14671	1.6136	10.8068	5.11548e-21	3.53107e-20	36.4827
chr1:116734226	-1.29073	2.54732	-10.8068	5.11548e-21	3.53107e-20	36.4827
chr17:50920807	-1.38476	1.28128	-10.8068	5.11548e-21	3.53107e-20	36.4827
chr2:29024743	1.09976	1.97451	10.8068	5.11566e-21	3.53119e-20	36.4826
chr19:58581366	1.19537	-3.66439	10.8068	5.11621e-21	3.53156e-20	36.4825
chr20:58515519	1.51244	-3.05915	10.8068	5.11646e-21	3.53173e-20	36.4825
chr19:16878679	-1.21402	3.28104	-10.8068	5.11692e-21	3.53205e-20	36.4824
chr6:125202016	1.27829	-3.15427	10.8068	5.11746e-21	3.53242e-20	36.4823
chr3:45569059	-1.13159	3.25043	-10.8068	5.11753e-21	3.53246e-20	36.4823
chr3:52302664	-1.30012	2.16726	-10.8068	5.1177e-21	3.53257e-20	36.4822
chr7:114083200	1.5928	-3.10091	10.8067	5.11878e-21	3.53332e-20	36.482
chr14:74261683	-1.33427	2.56323	-10.8067	5.11995e-21	3.53412e-20	36.4818
chr11:65211683	1.36768	0.454573	10.8067	5.12003e-21	3.53418e-20	36.4818
chr1:1069644	1.34878	-3.49683	10.8067	5.12016e-21	3.53426e-20	36.4818
chr1:16484246	1.42378	-0.0271341	10.8067	5.12016e-21	3.53426e-20	36.4818
chr7:66737853	-1.20378	2.60982	-10.8067	5.12048e-21	3.53447e-20	36.4817
chr10:98388383	1.54085	1.23616	10.8067	5.12054e-21	3.53451e-20	36.4817
chr14:31015289	-1.41378	1.6703	-10.8067	5.12054e-21	3.53451e-20	36.4817
chr7:158017154	1.35061	-2.4525	10.8067	5.12064e-21	3.53457e-20	36.4817
chr2:236873165	-1.36305	2.40982	-10.8067	5.12085e-21	3.53472e-20	36.4816
chr4:154741388	1.67146	-1.72378	10.8067	5.121e-21	3.53482e-20	36.4816
chr3:10698164	1.16976	1.10415	10.8066	5.1211e-21	3.53488e-20	36.4816
chr9:98797177	1.15366	1.07317	10.8066	5.1215e-21	3.53515e-20	36.4815
chr8:75408854	-1.01024	0.617805	-10.8066	5.12192e-21	3.53544e-20	36.4814
chr14:104844545	1.15488	-3.71012	10.8066	5.12194e-21	3.53545e-20	36.4814
chr10:75276717	1.94329	-0.195427	10.8066	5.12223e-21	3.53565e-20	36.4814
chr1:119853319	1.14061	1.88213	10.8066	5.12264e-21	3.53593e-20	36.4813
chr5:1949162	-1.70146	1.14805	-10.8066	5.1227e-21	3.53597e-20	36.4813
chr4:78601530	-1.27159	3.17189	-10.8066	5.12282e-21	3.53604e-20	36.4813
chr5:31193155	1.25	-0.238293	10.8066	5.12284e-21	3.53605e-20	36.4812
chr12:100716282	1.14439	-1.55037	10.8066	5.12311e-21	3.53624e-20	36.4812
chr1:46474821	1.47122	-1.69427	10.8066	5.12331e-21	3.53637e-20	36.4812
chr8:123581282	-1.33122	2.80963	-10.8066	5.12338e-21	3.53642e-20	36.4811
chr1:47534184	1.21524	1.0286	10.8066	5.12373e-21	3.53666e-20	36.4811
chr1:228088108	1.64707	-2.12561	10.8066	5.12398e-21	3.53682e-20	36.481
chrX:47084584	-1.3178	2.15841	-10.8066	5.12421e-21	3.53698e-20	36.481
chrX:70132574	-1.59402	0.828232	-10.8065	5.12473e-21	3.53733e-20	36.4809
chr13:80083735	-1.40134	2.27933	-10.8065	5.12476e-21	3.53735e-20	36.4809
chr19:5687950	1.11183	0.638476	10.8065	5.12482e-21	3.53739e-20	36.4809
chr10:4772070	1.42915	1.51116	10.8065	5.12485e-21	3.53741e-20	36.4809
chr11:59198098	-1.77951	1.74817	-10.8065	5.12507e-21	3.53756e-20	36.4808
chr11:1919085	-1.2639	2.1222	-10.8065	5.12532e-21	3.53772e-20	36.4808
chr2:109130430	1.29732	-1.78512	10.8065	5.12579e-21	3.53804e-20	36.4807
chr21:42389138	1.47488	-2.41805	10.8065	5.12724e-21	3.53905e-20	36.4804
chr10:5646848	-1.36451	2.74896	-10.8065	5.12756e-21	3.53926e-20	36.4803
chr3:61250981	1.135	-3.50177	10.8065	5.12764e-21	3.53931e-20	36.4803
chr6:18123010	1.05	1.84939	10.8064	5.12778e-21	3.5394e-20	36.4803
chr3:194051930	-1.99073	0.587805	-10.8064	5.12809e-21	3.53961e-20	36.4802
chr5:172488637	1.21976	2.23988	10.8064	5.12818e-21	3.53967e-20	36.4802
chr18:10235205	1.65	-0.267561	10.8064	5.12857e-21	3.53994e-20	36.4801
chr2:241859975	-1.72659	1.22341	-10.8064	5.12879e-21	3.54009e-20	36.4801
chr11:70463865	1.34207	2.1947	10.8064	5.12921e-21	3.54037e-20	36.48
chr2:47799035	-2.24671	1.67262	-10.8064	5.12936e-21	3.54047e-20	36.48
chr7:1287570	1.145	2.01933	10.8064	5.12936e-21	3.54047e-20	36.48
chrX:53687048	1.45683	-0.664268	10.8064	5.12945e-21	3.54053e-20	36.48
chr6:70280785	-1.63061	0.631402	-10.8064	5.12951e-21	3.54057e-20	36.48
chr16:78045862	1.24829	-2.85183	10.8064	5.13005e-21	3.54094e-20	36.4798
chr1:20720828	1.04049	2.01622	10.8064	5.13008e-21	3.54095e-20	36.4798
chr2:233868203	1.38866	-2.58482	10.8064	5.13016e-21	3.54101e-20	36.4798
chr11:8336904	2.25098	-1.25854	10.8064	5.13091e-21	3.54152e-20	36.4797
chr10:104275452	1.84378	-0.851768	10.8063	5.13101e-21	3.54158e-20	36.4797
chr17:20938245	1.16366	2.62622	10.8063	5.13101e-21	3.54158e-20	36.4797
chr13:94708058	1.13293	-3.24646	10.8063	5.13118e-21	3.54169e-20	36.4796
chr7:728109	1.18524	-1.16482	10.8063	5.13163e-21	3.542e-20	36.4795
chr12:4193924	1.36683	-0.42622	10.8063	5.13216e-21	3.54237e-20	36.4794
chr17:413920	-2.1289	0.929695	-10.8063	5.13236e-21	3.5425e-20	36.4794
chr9:84136816	1.44488	-1.97622	10.8063	5.13242e-21	3.54254e-20	36.4794
chrX:40147079	1.24354	-2.97067	10.8063	5.13242e-21	3.54254e-20	36.4794
chr9:136980282	1.18963	-0.85372	10.8063	5.13317e-21	3.54305e-20	36.4792
chr14:93787784	1.24951	-3.27134	10.8063	5.13321e-21	3.54307e-20	36.4792
chr2:117772135	0.993293	0.797256	10.8063	5.13333e-21	3.54315e-20	36.4792
chr5:171941842	-1.52488	0.889512	-10.8063	5.13367e-21	3.54338e-20	36.4791
chr10:3467518	1.62268	-3.03622	10.8063	5.13382e-21	3.54348e-20	36.4791
chr4:140103750	-2.3172	1.30506	-10.8063	5.13404e-21	3.54363e-20	36.4791
chr19:35049152	1.8161	-2.08427	10.8063	5.13412e-21	3.54368e-20	36.4791
chr15:96285777	-1.34561	2.48341	-10.8062	5.13429e-21	3.54379e-20	36.479
chr4:7044546	1.74988	-1.26689	10.8062	5.13433e-21	3.54382e-20	36.479
chr14:20687520	-1.375	2.4464	-10.8062	5.13447e-21	3.54391e-20	36.479
chr13:21080632	1.56061	0.484451	10.8062	5.13449e-21	3.54392e-20	36.479
chr2:72826159	1.10866	-2.85896	10.8062	5.13506e-21	3.54432e-20	36.4789
chr3:42515706	-3.27244	1.3272	-10.8062	5.1353e-21	3.54447e-20	36.4788
chr10:11387477	-1.26793	0.661402	-10.8062	5.13547e-21	3.54459e-20	36.4788
chr7:55689727	1.29427	-1.71494	10.8062	5.13563e-21	3.5447e-20	36.4788
chr4:4160638	-1.22402	2.7086	-10.8062	5.13607e-21	3.545e-20	36.4787
chrX:132220636	1.23988	2.02421	10.8062	5.13613e-21	3.54503e-20	36.4787
chr12:128795898	-1.53268	2.49695	-10.8062	5.13618e-21	3.54506e-20	36.4787
chr6:157682968	-2.05341	1.27451	-10.8062	5.1362e-21	3.54507e-20	36.4787
chr8:69329810	1.06744	-1.22274	10.8062	5.1363e-21	3.54514e-20	36.4786
chr2:111117453	1.10902	-3.61195	10.8062	5.13634e-21	3.54517e-20	36.4786
chr7:1157138	-1.29732	2.00012	-10.8062	5.13639e-21	3.5452e-20	36.4786
chr22:43414931	-1.46305	1.61494	-10.8062	5.13648e-21	3.54525e-20	36.4786
chr6:163149804	1.49573	2.12323	10.8062	5.13687e-21	3.54552e-20	36.4785
chr2:120522375	-1.39634	0.288171	-10.8062	5.13742e-21	3.54589e-20	36.4784
chr2:16013365	1.45024	-3.29195	10.8061	5.13769e-21	3.54608e-20	36.4784
chr2:12057749	-1.74256	-0.0665244	-10.8061	5.13777e-21	3.54613e-20	36.4783
chr1:228923055	1.31244	2.67329	10.8061	5.13804e-21	3.54631e-20	36.4783
chr12:49539802	1.3389	-2.92848	10.8061	5.13823e-21	3.54644e-20	36.4783
chr10:78757135	1.22805	-3.47683	10.8061	5.13842e-21	3.54657e-20	36.4782
chr19:18257792	-1.18024	2.09427	-10.8061	5.13875e-21	3.5468e-20	36.4782
chr11:47217938	-1.1239	3.44963	-10.8061	5.13931e-21	3.54718e-20	36.478
chrX:40011910	1.05207	-1.26799	10.8061	5.13947e-21	3.54729e-20	36.478
chr18:58183645	-1.83634	0.862805	-10.8061	5.13955e-21	3.54734e-20	36.478
chr2:149367247	-1.23244	3.11878	-10.8061	5.13964e-21	3.5474e-20	36.478
chr11:86139438	-2.29683	1.72305	-10.8061	5.13966e-21	3.54741e-20	36.478
chr10:127194861	1.34866	-0.604451	10.8061	5.14083e-21	3.54821e-20	36.4778
chr2:239380853	-1.39293	2.42768	-10.8061	5.14087e-21	3.54823e-20	36.4777
chr5:124662216	2.29659	-1.35841	10.8061	5.14088e-21	3.54823e-20	36.4777
chr4:183392361	-1.83805	1.74	-10.806	5.14113e-21	3.5484e-20	36.4777
chr13:53507902	-1.53317	-0.36561	-10.806	5.14134e-21	3.54855e-20	36.4777
chr7:50865357	-1.3089	2.3603	-10.806	5.14143e-21	3.5486e-20	36.4776
chr22:18101004	1.20061	3.02262	10.806	5.14173e-21	3.54881e-20	36.4776
chr17:72352333	1.15524	-3.27811	10.806	5.14195e-21	3.54895e-20	36.4775
chr5:170504783	1.33134	0.815305	10.806	5.14216e-21	3.5491e-20	36.4775
chr10:49323193	0.961585	1.24604	10.806	5.14232e-21	3.5492e-20	36.4775
chr2:86037516	-1.66329	1.93921	-10.806	5.1426e-21	3.54939e-20	36.4774
chr1:26180901	-1.40317	2.06354	-10.806	5.14298e-21	3.54965e-20	36.4773
chr19:618147	2.44146	1.52012	10.806	5.14373e-21	3.55017e-20	36.4772
chr9:7935585	2.00988	-1.04128	10.806	5.144e-21	3.55035e-20	36.4771
chr5:172648396	-1.83841	1.24543	-10.8059	5.1444e-21	3.55062e-20	36.4771
chr13:113549524	1.2028	2.0464	10.8059	5.14452e-21	3.5507e-20	36.477
chr6:167825506	1.08988	-2.82652	10.8059	5.14471e-21	3.55083e-20	36.477
chr2:1632610	-1.42049	1.78854	-10.8059	5.14551e-21	3.55138e-20	36.4768
chr16:2690742	-1.73817	2.73043	-10.8059	5.14572e-21	3.55152e-20	36.4768
chr11:1288677	-1.35427	3.18872	-10.8059	5.1458e-21	3.55157e-20	36.4768
chr12:29317906	1.31695	-2.80201	10.8059	5.14587e-21	3.55162e-20	36.4768
chr6:167141302	-2.14207	0.704573	-10.8059	5.14598e-21	3.55169e-20	36.4768
chr1:179824549	-1.63866	1.17433	-10.8059	5.14613e-21	3.55179e-20	36.4767
chr17:50562735	1.34085	-2.81372	10.8059	5.14692e-21	3.55233e-20	36.4766
chr3:195618030	1.59366	-0.790732	10.8058	5.14771e-21	3.55287e-20	36.4764
chr1:39492768	1.13171	1.48	10.8058	5.14774e-21	3.55289e-20	36.4764
chr14:53946561	0.97561	-3.72	10.8058	5.14862e-21	3.5535e-20	36.4762
chr2:104583123	1.34805	1.37122	10.8058	5.14875e-21	3.55358e-20	36.4762
chr8:406203	1.12402	-0.819695	10.8058	5.14918e-21	3.55387e-20	36.4761
chr1:148327617	1.11341	2.84756	10.8058	5.14941e-21	3.55403e-20	36.4761
chr9:131622143	-1.3561	2.8122	-10.8058	5.14981e-21	3.5543e-20	36.476
chr8:123653597	1.28256	2.99543	10.8058	5.14999e-21	3.55442e-20	36.476
chr16:85431974	1.33659	0.0430488	10.8058	5.15053e-21	3.55479e-20	36.4759
chr4:500056	1.28732	-2.11915	10.8058	5.15054e-21	3.55479e-20	36.4759
chr16:2530071	-1.16451	3.21518	-10.8058	5.15076e-21	3.55494e-20	36.4758
chr6:157629373	1.41793	-2.9747	10.8058	5.15078e-21	3.55496e-20	36.4758
chr20:36854915	1.34329	0.908841	10.8057	5.15093e-21	3.55505e-20	36.4758
chr8:139933525	-2.42805	1.26195	-10.8057	5.15137e-21	3.55536e-20	36.4757
chr1:150557351	1.14561	2.52037	10.8057	5.15142e-21	3.55538e-20	36.4757
chr9:126112434	-1.42244	2.575	-10.8057	5.15173e-21	3.55559e-20	36.4756
chr1:39630135	1.23305	2.47982	10.8057	5.1523e-21	3.55598e-20	36.4755
chr19:45781631	2.09646	-1.9503	10.8057	5.15238e-21	3.55603e-20	36.4755
chr1:52032744	0.977439	0.194817	10.8057	5.15246e-21	3.55609e-20	36.4755
chr10:6141509	2.16171	-1.54488	10.8057	5.15276e-21	3.55629e-20	36.4754
chr3:125155193	-1.595	2.08677	-10.8057	5.15305e-21	3.55648e-20	36.4754
chr17:4617758	1.49537	-2.21329	10.8057	5.15313e-21	3.55654e-20	36.4754
chr14:100720982	-1.88354	1.68006	-10.8057	5.15341e-21	3.55673e-20	36.4753
chr11:2211946	-1.21463	1.69939	-10.8057	5.15343e-21	3.55674e-20	36.4753
chr16:1342544	-1.50049	-1.71707	-10.8057	5.15375e-21	3.55696e-20	36.4753
chr12:93688054	0.937683	2.90189	10.8056	5.15419e-21	3.55726e-20	36.4752
chr10:103500063	1.50244	-1.45585	10.8056	5.15438e-21	3.55739e-20	36.4751
chr1:184891092	-1.45098	2.30622	-10.8056	5.15449e-21	3.55745e-20	36.4751
chr7:4809376	-2.29732	0.991585	-10.8056	5.15488e-21	3.55772e-20	36.475
chr2:232842850	-2.04671	1.74104	-10.8056	5.15508e-21	3.55786e-20	36.475
chr12:122866126	-1.03268	1.85232	-10.8056	5.15635e-21	3.55873e-20	36.4748
chr11:93973515	1.84415	-0.628902	10.8056	5.15728e-21	3.55937e-20	36.4746
chr3:12876027	1.2878	-3.02646	10.8055	5.15776e-21	3.5597e-20	36.4745
chr3:47891518	0.997805	2.58524	10.8055	5.15792e-21	3.5598e-20	36.4745
chr11:269009	-1.8972	0.353232	-10.8055	5.15815e-21	3.55996e-20	36.4744
chr9:138106975	1.11805	1.31427	10.8055	5.15822e-21	3.56001e-20	36.4744
chr9:95552350	1.3289	1.39665	10.8055	5.15847e-21	3.56017e-20	36.4743
chr10:3173630	1.14122	0.0270732	10.8055	5.15978e-21	3.56107e-20	36.4741
chr16:572530	1.11134	2.23018	10.8055	5.15984e-21	3.56111e-20	36.4741
chr22:39292203	2.4322	-1.98829	10.8055	5.16006e-21	3.56126e-20	36.474
chr19:11145281	-1.02341	1.19244	-10.8055	5.16015e-21	3.56132e-20	36.474
chr10:1754648	1.82902	-1.96232	10.8055	5.16024e-21	3.56138e-20	36.474
chr8:130016960	0.960244	-3.66902	10.8055	5.16041e-21	3.56149e-20	36.474
chr16:22315246	-1.72939	1.14518	-10.8055	5.16054e-21	3.56158e-20	36.4739
chr17:60863949	-2.05683	1.18683	-10.8055	5.1607e-21	3.56168e-20	36.4739
chr11:76579512	1.00061	1.32909	10.8054	5.16101e-21	3.56189e-20	36.4739
chr3:117486874	1.23366	2.55829	10.8054	5.16115e-21	3.56198e-20	36.4738
chr15:66254830	1.35073	-3.22207	10.8054	5.1612e-21	3.56201e-20	36.4738
chr17:50919032	2.18427	-2.12079	10.8054	5.16148e-21	3.5622e-20	36.4738
chr1:227888048	-1.32183	-1.74213	-10.8054	5.16257e-21	3.56295e-20	36.4736
chr1:172450163	1.11598	-3.92043	10.8054	5.1626e-21	3.56297e-20	36.4735
chr15:42458233	-1.43768	1.82689	-10.8054	5.16285e-21	3.56314e-20	36.4735
chr3:139202815	1.18341	0.65	10.8054	5.16289e-21	3.56316e-20	36.4735
chr1:161605884	1.85402	-2.56982	10.8054	5.16325e-21	3.56341e-20	36.4734
chr22:27803341	1.10098	0.666098	10.8053	5.16484e-21	3.56451e-20	36.4731
chr9:126935294	1.1511	0.997622	10.8053	5.16503e-21	3.56463e-20	36.4731
chr4:1213148	-1.11622	2.89823	-10.8053	5.16512e-21	3.56469e-20	36.4731
chr6:32254757	1.65878	-2.03756	10.8053	5.16521e-21	3.56475e-20	36.473
chr9:91681315	-1.3872	1.94604	-10.8053	5.16556e-21	3.56499e-20	36.473
chr5:172683497	1.91939	-2.39579	10.8053	5.16561e-21	3.56502e-20	36.473
chr17:78724875	2.33085	-1.64896	10.8053	5.16599e-21	3.56528e-20	36.4729
chr16:73483526	1.35866	-1.60957	10.8053	5.16651e-21	3.56563e-20	36.4728
chr2:11154490	1.125	0.698963	10.8053	5.16662e-21	3.56571e-20	36.4728
chr11:65592464	1.80549	-3.13726	10.8053	5.16674e-21	3.56578e-20	36.4727
chr15:22221381	-1.98634	1.32037	-10.8053	5.16684e-21	3.56585e-20	36.4727
chr8:144525061	1.43634	-2.22988	10.8053	5.16727e-21	3.56614e-20	36.4726
chr2:53860206	2.30061	-2.07348	10.8053	5.16742e-21	3.56624e-20	36.4726
chr16:272773	1.28488	1.46366	10.8052	5.16748e-21	3.56628e-20	36.4726
chr3:48686856	-1.56159	1.3303	-10.8052	5.16752e-21	3.56631e-20	36.4726
chr1:68174129	2.31378	-2.02299	10.8052	5.16765e-21	3.56639e-20	36.4726
chr19:41938071	1.08561	-0.144878	10.8052	5.16809e-21	3.56669e-20	36.4725
chr1:11858348	1.0739	2.00134	10.8052	5.16834e-21	3.56686e-20	36.4724
chr17:47522962	-1.20646	3.13555	-10.8052	5.16874e-21	3.56713e-20	36.4724
chr7:5479285	1.71354	0.0542073	10.8052	5.1688e-21	3.56717e-20	36.4724
chr8:22626746	-1.22537	3.47841	-10.8052	5.16881e-21	3.56717e-20	36.4723
chr14:37559658	-2.08378	0.602744	-10.8052	5.16882e-21	3.56718e-20	36.4723
chr17:2796566	-2.15988	0.814695	-10.8052	5.16897e-21	3.56728e-20	36.4723
chr20:57204483	1.16415	1.64622	10.8052	5.16901e-21	3.5673e-20	36.4723
chr11:8785376	1.86451	-0.592622	10.8052	5.1692e-21	3.56743e-20	36.4723
chr5:141478468	1.68537	-2.75439	10.8052	5.16956e-21	3.56767e-20	36.4722
chr13:106488257	1.43963	1.04018	10.8052	5.16962e-21	3.56771e-20	36.4722
chr16:9490060	-1.43683	-0.974024	-10.8052	5.16966e-21	3.56773e-20	36.4722
chr1:54163496	0.999146	2.24957	10.8052	5.17056e-21	3.56835e-20	36.472
chr9:125889384	1.42549	-3.06872	10.8052	5.17059e-21	3.56837e-20	36.472
chr22:42753104	-1.31256	1.00262	-10.8052	5.1706e-21	3.56837e-20	36.472
chr10:83223626	1.40671	2.33518	10.8051	5.17079e-21	3.5685e-20	36.472
chr19:10087112	1.04915	-3.14921	10.8051	5.17089e-21	3.56857e-20	36.4719
chr1:3289721	1.17988	2.65335	10.8051	5.17131e-21	3.56885e-20	36.4719
chr10:133247033	1.27659	-2.74378	10.8051	5.17133e-21	3.56887e-20	36.4719
chr1:162285220	2.27378	-1.83762	10.8051	5.1715e-21	3.56898e-20	36.4718
chr9:95102784	-2.07732	0.700488	-10.8051	5.17156e-21	3.56901e-20	36.4718
chr19:14376093	-1.56146	1.23232	-10.8051	5.17201e-21	3.56932e-20	36.4717
chr17:83081403	1.19585	-3.77805	10.8051	5.17206e-21	3.56935e-20	36.4717
chr11:70430286	-1.88195	1.08561	-10.8051	5.17231e-21	3.56952e-20	36.4717
chr2:177392388	1.11805	-1.65341	10.8051	5.17242e-21	3.5696e-20	36.4717
chr5:37835295	2.14683	-1.13244	10.8051	5.17258e-21	3.5697e-20	36.4716
chr2:113625719	-1.24073	1.75512	-10.8051	5.17276e-21	3.56982e-20	36.4716
chr7:91266494	2.11439	-2.13976	10.8051	5.17279e-21	3.56984e-20	36.4716
chr17:68255467	-1.57427	2.32201	-10.8051	5.17309e-21	3.57005e-20	36.4715
chr16:3159287	1.03146	-3.36122	10.8051	5.17319e-21	3.57011e-20	36.4715
chr17:81903162	-1.23854	2.34146	-10.8051	5.17365e-21	3.57042e-20	36.4714
chr2:120871386	1.2711	0.904329	10.805	5.17415e-21	3.57076e-20	36.4713
chr4:3953230	1.63012	1.63738	10.805	5.17415e-21	3.57076e-20	36.4713
chr1:2351162	1.04171	2.09659	10.805	5.1746e-21	3.57106e-20	36.4712
chr12:130787203	1.33037	1.51372	10.805	5.17488e-21	3.57126e-20	36.4712
chr19:49690567	1.72695	-2.99823	10.805	5.1749e-21	3.57127e-20	36.4712
chr10:91047075	1.15854	1.47793	10.805	5.17493e-21	3.57128e-20	36.4712
chr15:38889002	1.19232	1.03311	10.805	5.17581e-21	3.57188e-20	36.471
chr22:39559943	1.33793	-1.4647	10.805	5.17582e-21	3.57189e-20	36.471
chr8:61715152	1.25915	-1.32055	10.805	5.17625e-21	3.57218e-20	36.4709
chr13:106426052	1.16098	2.55134	10.805	5.1764e-21	3.57228e-20	36.4709
chr12:128853238	-1.49463	-1.19159	-10.805	5.17691e-21	3.57263e-20	36.4708
chr4:184833852	-2.23195	1.87988	-10.805	5.17704e-21	3.57272e-20	36.4708
chr21:29300326	1.01463	-3.24646	10.805	5.17718e-21	3.57281e-20	36.4707
chr3:147369841	1.13915	-3.48201	10.805	5.17723e-21	3.57284e-20	36.4707
chr1:247323563	-1.23268	2.26659	-10.8049	5.17772e-21	3.57318e-20	36.4706
chr9:96617903	2.01695	-0.824451	10.8049	5.17784e-21	3.57326e-20	36.4706
chr12:94842209	-1.72634	1.11878	-10.8049	5.17794e-21	3.57332e-20	36.4706
chr6:32153481	1.36707	-3.13561	10.8049	5.17811e-21	3.57344e-20	36.4706
chr19:7473278	-1.48683	2.48451	-10.8049	5.17841e-21	3.57364e-20	36.4705
chr8:52168548	1.06659	2.78305	10.8049	5.17854e-21	3.57373e-20	36.4705
chr14:103220305	1.41451	-1.00335	10.8049	5.1791e-21	3.57411e-20	36.4704
chr17:44355129	1.07817	-0.105671	10.8049	5.17935e-21	3.57427e-20	36.4703
chr3:28576742	1.14732	-3.17854	10.8049	5.17944e-21	3.57433e-20	36.4703
chr19:48896552	1.59427	-2.04494	10.8049	5.17952e-21	3.57439e-20	36.4703
chr5:132747912	1.72756	-2.99988	10.8049	5.17955e-21	3.57441e-20	36.4703
chrX:19382683	-2.1839	1.74085	-10.8049	5.17967e-21	3.57448e-20	36.4703
chr12:3367034	1.14329	1.50311	10.8049	5.18003e-21	3.57473e-20	36.4702
chrX:69281611	-1.51768	1.20787	-10.8049	5.1803e-21	3.57491e-20	36.4701
chr8:61784610	1.17854	1.58988	10.8049	5.18048e-21	3.57503e-20	36.4701
chr2:11371980	1.30829	0.909634	10.8048	5.18082e-21	3.57526e-20	36.47
chr7:21829096	-1.13659	0.160122	-10.8048	5.18163e-21	3.57582e-20	36.4699
chr9:136821350	1.81829	-3.12659	10.8048	5.18202e-21	3.57609e-20	36.4698
chr1:5905843	-1.22951	2.85524	-10.8048	5.1822e-21	3.57621e-20	36.4698
chr18:58915225	-1.53829	1.90024	-10.8048	5.18269e-21	3.57654e-20	36.4697
chr10:84237601	0.978537	0.206098	10.8048	5.18291e-21	3.57669e-20	36.4696
chr20:63657588	1.1661	0.765122	10.8048	5.18322e-21	3.5769e-20	36.4696
chr9:89661945	1.55622	-3.22652	10.8048	5.18346e-21	3.57706e-20	36.4695
chr3:172516985	-2.08524	0.405183	-10.8047	5.18416e-21	3.57754e-20	36.4694
chr4:10454961	-1.26561	2.42439	-10.8047	5.18458e-21	3.57783e-20	36.4693
chr6:127475525	1.585	1.51043	10.8047	5.18489e-21	3.57804e-20	36.4693
chr3:136543541	-1.92378	0.728476	-10.8047	5.18511e-21	3.57818e-20	36.4692
chr12:14773626	1.1661	-0.880244	10.8047	5.18521e-21	3.57825e-20	36.4692
chr12:117189225	2.07927	-1.03549	10.8047	5.18551e-21	3.57845e-20	36.4691
chr14:92688290	2.09573	-1.42921	10.8047	5.18552e-21	3.57846e-20	36.4691
chr9:126564956	-1.06098	-1.73122	-10.8047	5.18597e-21	3.57876e-20	36.469
chr6:10404935	1.1439	-3.57378	10.8047	5.18608e-21	3.57884e-20	36.469
chr6:33796483	1.27561	2.50317	10.8047	5.18615e-21	3.57888e-20	36.469
chr19:2334651	1.21427	2.50689	10.8047	5.18618e-21	3.5789e-20	36.469
chr9:135878718	-1.36012	2.22201	-10.8047	5.1864e-21	3.57905e-20	36.469
chr12:1797543	1.72976	-1.24671	10.8046	5.18748e-21	3.57979e-20	36.4688
chr10:44382925	1.28622	-1.00116	10.8046	5.188e-21	3.58015e-20	36.4687
chr2:239274381	-1.01159	1.51287	-10.8046	5.18805e-21	3.58017e-20	36.4686
chr4:2792859	1.31512	-2.6639	10.8046	5.18869e-21	3.58062e-20	36.4685
chr12:30977283	-1.18561	2.69829	-10.8046	5.18872e-21	3.58063e-20	36.4685
chr22:43203493	1.11829	2.13134	10.8046	5.18874e-21	3.58064e-20	36.4685
chr6:453285	1.21073	0.821951	10.8046	5.18876e-21	3.58065e-20	36.4685
chr2:169083362	-2.1911	1.33043	-10.8046	5.18889e-21	3.58074e-20	36.4685
chr2:10368804	-1.5	2.11744	-10.8046	5.18912e-21	3.58089e-20	36.4684
chr5:159581964	2.51476	-1.69506	10.8046	5.18937e-21	3.58106e-20	36.4684
chr19:2334539	1.2911	2.60945	10.8046	5.18939e-21	3.58107e-20	36.4684
chr10:30178903	-2.07598	0.714085	-10.8046	5.18942e-21	3.58108e-20	36.4684
chr6:52574387	1.08134	0.857012	10.8046	5.19024e-21	3.58165e-20	36.4682
chr8:60923095	1.13695	-3.38274	10.8046	5.19033e-21	3.58171e-20	36.4682
chr2:232901335	1.17805	0.338293	10.8046	5.19045e-21	3.58179e-20	36.4682
chr9:69516862	1.41	1.84378	10.8045	5.19087e-21	3.58208e-20	36.4681
chr1:56820501	1.54451	-0.107012	10.8045	5.1911e-21	3.58223e-20	36.4681
chr7:157592677	1.18537	2.25561	10.8045	5.19147e-21	3.58248e-20	36.468
chr9:137719520	1.0811	2.21616	10.8045	5.19169e-21	3.58263e-20	36.468
chr1:44806645	1.47829	2.07159	10.8045	5.19203e-21	3.58286e-20	36.4679
chr12:75019	1.0361	1.10744	10.8045	5.19213e-21	3.58292e-20	36.4679
chr3:184572832	-1.255	2.71116	-10.8045	5.19262e-21	3.58326e-20	36.4678
chr17:43213075	1.50159	-1.88482	10.8045	5.19271e-21	3.58332e-20	36.4678
chr4:88584395	1.36951	2.63268	10.8045	5.19274e-21	3.58334e-20	36.4677
chr19:12873881	1.59207	1.23299	10.8045	5.19277e-21	3.58335e-20	36.4677
chr11:120129651	1.67305	0.330793	10.8045	5.19282e-21	3.58338e-20	36.4677
chr8:10731498	1.65146	-2.5461	10.8045	5.19322e-21	3.58366e-20	36.4677
chr9:129817236	-2.06695	1.25177	-10.8045	5.19397e-21	3.58417e-20	36.4675
chr8:80966741	1.06866	2.3975	10.8045	5.19404e-21	3.58421e-20	36.4675
chr11:19938224	-1.81427	1.80506	-10.8044	5.19431e-21	3.5844e-20	36.4674
chr4:168496954	1.47854	-0.463659	10.8044	5.19484e-21	3.58476e-20	36.4673
chr15:89395615	-1.05744	-2.66165	-10.8044	5.19525e-21	3.58504e-20	36.4673
chr12:21823767	-1.17939	2.57152	-10.8044	5.19572e-21	3.58536e-20	36.4672
chr2:110115454	1.68329	-2.81909	10.8044	5.19574e-21	3.58537e-20	36.4672
chr6:3025169	-1.20451	2.53604	-10.8044	5.19583e-21	3.58543e-20	36.4672
chr7:151048569	-1.65902	1.13951	-10.8044	5.19603e-21	3.58556e-20	36.4671
chr2:3041546	-1.39573	1.81726	-10.8044	5.19628e-21	3.58574e-20	36.4671
chr2:176003778	-1.49915	2.50421	-10.8044	5.19629e-21	3.58574e-20	36.4671
chr21:44580841	-1.17378	0.395671	-10.8044	5.1966e-21	3.58595e-20	36.467
chr5:643802	2.3889	-1.77811	10.8044	5.19692e-21	3.58617e-20	36.4669
chr14:100721023	-1.68951	1.39049	-10.8044	5.19718e-21	3.58634e-20	36.4669
chr3:183064551	1.24634	1.97427	10.8044	5.19739e-21	3.58648e-20	36.4669
chr17:64329716	2.22366	-1.45646	10.8043	5.19775e-21	3.58673e-20	36.4668
chr2:80244519	-1.78244	0.494756	-10.8043	5.19798e-21	3.58688e-20	36.4667
chr22:49929172	1.1111	-0.688232	10.8043	5.19802e-21	3.58691e-20	36.4667
chr5:60451544	-1.68427	1.28555	-10.8043	5.19811e-21	3.58696e-20	36.4667
chr8:11850674	1.31329	2.17811	10.8043	5.19816e-21	3.587e-20	36.4667
chr2:240646431	-2.23683	1.23293	-10.8043	5.19869e-21	3.58735e-20	36.4666
chr7:139571308	1.12256	1.74079	10.8043	5.1993e-21	3.58777e-20	36.4665
chr5:88481340	-1.81537	1.38159	-10.8043	5.19938e-21	3.58782e-20	36.4665
chr12:130044878	1.21695	0.495305	10.8043	5.19994e-21	3.58821e-20	36.4664
chr11:17385941	1.14598	1.25043	10.8043	5.20012e-21	3.58833e-20	36.4663
chr4:175962625	1.20537	1.16805	10.8043	5.20017e-21	3.58836e-20	36.4663
chr8:29635121	-2.32744	1.24189	-10.8043	5.20061e-21	3.58866e-20	36.4662
chr14:101519029	-1.415	2.20872	-10.8042	5.20082e-21	3.5888e-20	36.4662
chr12:6223703	1.80976	0.822805	10.8042	5.20091e-21	3.58886e-20	36.4662
chr9:137031128	-1.50012	2.81177	-10.8042	5.20154e-21	3.58929e-20	36.4661
chr19:33406743	1.02305	2.28299	10.8042	5.20161e-21	3.58934e-20	36.466
chr8:71962312	1.17171	2.22598	10.8042	5.20179e-21	3.58945e-20	36.466
chr11:76211319	1.77183	-2.09774	10.8042	5.20212e-21	3.58968e-20	36.466
chr22:45295779	1.28232	0.302012	10.8042	5.20226e-21	3.58977e-20	36.4659
chr14:23117522	-1.99951	1.78427	-10.8042	5.2024e-21	3.58987e-20	36.4659
chr22:49929036	1.35122	-0.347927	10.8042	5.20267e-21	3.59005e-20	36.4658
chr12:71941297	-1.54012	1.74396	-10.8042	5.20274e-21	3.59009e-20	36.4658
chr8:63208548	1.01732	2.97951	10.8042	5.20292e-21	3.59022e-20	36.4658
chr6:143267852	1.18122	2.01439	10.8042	5.20309e-21	3.59033e-20	36.4658
chr9:84296364	1.12366	-0.647927	10.8042	5.20332e-21	3.59048e-20	36.4657
chr3:134373417	1.51024	-2.91634	10.8042	5.20336e-21	3.59051e-20	36.4657
chr19:4303014	-1.0428	1.43323	-10.8042	5.20337e-21	3.59051e-20	36.4657
chr3:150047478	-1.60329	1.51262	-10.8042	5.20351e-21	3.59061e-20	36.4657
chr4:1598448	-1.27878	2.46598	-10.8042	5.20353e-21	3.59062e-20	36.4657
chr6:39555297	1.26476	1.6564	10.8042	5.20371e-21	3.59073e-20	36.4656
chr17:1471999	-1.10305	3.31335	-10.8041	5.20452e-21	3.59129e-20	36.4655
chr3:52525078	2.42744	-1.22848	10.8041	5.20464e-21	3.59137e-20	36.4655
chr8:10732054	1.50707	-0.903537	10.8041	5.20465e-21	3.59137e-20	36.4655
chr10:13871895	-1.61902	2.31829	-10.8041	5.20503e-21	3.59163e-20	36.4654
chr9:1045963	1.4661	-3.16451	10.8041	5.2051e-21	3.59168e-20	36.4654
chr21:43867228	2.11317	-1.53354	10.8041	5.20511e-21	3.59168e-20	36.4654
chr18:23331188	2.28098	-1.88244	10.8041	5.20516e-21	3.59171e-20	36.4654
chr3:61576071	2.55402	-1.71616	10.8041	5.20576e-21	3.59212e-20	36.4653
chr1:30747009	-1.33195	2.68671	-10.8041	5.2058e-21	3.59215e-20	36.4652
chr9:130893684	-1.81854	-0.871951	-10.8041	5.206e-21	3.59228e-20	36.4652
chr16:70715661	2.12256	-1.26396	10.8041	5.2061e-21	3.59234e-20	36.4652
chr18:79526116	-2.23927	0.868415	-10.8041	5.20635e-21	3.59251e-20	36.4651
chr6:161254948	2.56341	-1.58134	10.8041	5.20738e-21	3.59322e-20	36.4649
chr1:159934113	-1.13488	2.58561	-10.804	5.20771e-21	3.59344e-20	36.4649
chr2:240565556	-1.96402	0.5475	-10.804	5.2078e-21	3.59351e-20	36.4649
chr1:200991515	-1.6822	0.169146	-10.804	5.20799e-21	3.59363e-20	36.4648
chr5:172860953	-2.12354	1.4097	-10.804	5.20809e-21	3.5937e-20	36.4648
chr1:156130342	1.16793	-3.59604	10.804	5.20822e-21	3.59378e-20	36.4648
chr17:61485236	1.02098	2.72012	10.804	5.20843e-21	3.59393e-20	36.4647
chr11:65547717	1.65915	-1.85957	10.804	5.2097e-21	3.5948e-20	36.4645
chr8:129681229	-2.19561	1.66341	-10.804	5.20992e-21	3.59494e-20	36.4645
chr3:48423930	-1.06951	3.21707	-10.804	5.21013e-21	3.59509e-20	36.4644
chr12:130840045	-1.21366	2.26134	-10.804	5.21067e-21	3.59546e-20	36.4643
chr20:63834584	1.18805	1.49866	10.804	5.21076e-21	3.59552e-20	36.4643
chr22:46378549	2.14927	-1.62256	10.8039	5.2109e-21	3.59561e-20	36.4643
chr4:84385529	1.0589	-2.15482	10.8039	5.21121e-21	3.59582e-20	36.4642
chr19:48195001	1.43293	0.726585	10.8039	5.21168e-21	3.59614e-20	36.4641
chr13:57634862	1.21122	-3.53037	10.8039	5.21192e-21	3.5963e-20	36.4641
chr17:17793024	1.07512	-3.38195	10.8039	5.21215e-21	3.59646e-20	36.464
chr8:42579467	0.999024	2.57841	10.8039	5.21261e-21	3.59677e-20	36.4639
chr2:68739322	1.19305	2.60945	10.8039	5.2129e-21	3.59697e-20	36.4639
chrX:40150007	1.09268	0.0747561	10.8039	5.21295e-21	3.59699e-20	36.4639
chr10:113038426	-1.33622	1.82018	-10.8039	5.21296e-21	3.597e-20	36.4639
chr16:4682449	-1.11866	2.71067	-10.8039	5.21308e-21	3.59708e-20	36.4639
chr16:1145360	-1.33524	-0.617256	-10.8039	5.21314e-21	3.59712e-20	36.4638
chr17:57587894	2.15963	-1.36055	10.8039	5.21332e-21	3.59724e-20	36.4638
chr1:37557006	1.69256	-2.96335	10.8039	5.21339e-21	3.59728e-20	36.4638
chr7:128880282	1.39268	-3.47427	10.8039	5.21345e-21	3.59732e-20	36.4638
chr7:6654594	1.27244	1.49756	10.8039	5.2136e-21	3.59742e-20	36.4638
chr17:1080943	-1.19988	-2.44872	-10.8039	5.21362e-21	3.59743e-20	36.4638
chr8:86478891	-1.11598	2.43835	-10.8039	5.21388e-21	3.5976e-20	36.4637
chr2:45259350	1.7011	-2.23494	10.8038	5.21427e-21	3.59787e-20	36.4636
chr12:1243788	-1.48073	2.65073	-10.8038	5.21451e-21	3.59804e-20	36.4636
chr19:8671729	-2.14646	1.51787	-10.8038	5.21501e-21	3.59838e-20	36.4635
chr11:114036571	1.23061	-2.9736	10.8038	5.21502e-21	3.59838e-20	36.4635
chr19:58368234	1.70488	-0.452317	10.8038	5.21512e-21	3.59845e-20	36.4635
chr14:73755495	1.29207	-3.58396	10.8038	5.21589e-21	3.59898e-20	36.4633
chr11:45924320	1.02268	2.10195	10.8038	5.21668e-21	3.59951e-20	36.4632
chr10:35335673	1.17915	0.119695	10.8038	5.2173e-21	3.59994e-20	36.463
chr9:136980752	-1.2022	3.28598	-10.8038	5.21732e-21	3.59995e-20	36.463
chr6:6058302	1.00439	0.692927	10.8038	5.21735e-21	3.59997e-20	36.463
chr16:68738221	1.35293	-2.78488	10.8038	5.21745e-21	3.60003e-20	36.463
chr14:99479709	1.03207	-2.91543	10.8037	5.21786e-21	3.60031e-20	36.4629
chr19:7621126	-1.1928	3.03079	-10.8037	5.21815e-21	3.60051e-20	36.4629
chr15:65077026	1.22146	-1.49037	10.8037	5.21827e-21	3.60059e-20	36.4629
chr3:11900064	1.15793	2.35823	10.8037	5.2187e-21	3.60088e-20	36.4628
chr17:4771898	1.29573	1.62494	10.8037	5.21895e-21	3.60105e-20	36.4627
chr1:16535695	1.59183	-2.99506	10.8037	5.2195e-21	3.60142e-20	36.4626
chr15:73733438	1.0011	-0.808963	10.8037	5.22001e-21	3.60177e-20	36.4625
chr3:64649692	-1.39793	0.435061	-10.8037	5.2204e-21	3.60204e-20	36.4625
chr17:44253244	-1.13354	0.825183	-10.8037	5.22091e-21	3.60238e-20	36.4624
chr6:88047673	1.28476	0.213963	10.8037	5.22093e-21	3.6024e-20	36.4624
chr3:65356980	1.62646	-1.63835	10.8036	5.22095e-21	3.60241e-20	36.4624
chr1:26473524	1.02037	-3.41713	10.8036	5.22102e-21	3.60245e-20	36.4623
chr6:33116672	1.38585	-3.445	10.8036	5.22159e-21	3.60284e-20	36.4622
chr11:128689503	2.49195	-1.65598	10.8036	5.22187e-21	3.60303e-20	36.4622
chr10:62512151	1.14756	1.88159	10.8036	5.2219e-21	3.60305e-20	36.4622
chr1:61054756	1.37378	2.76799	10.8036	5.22258e-21	3.60352e-20	36.462
chr11:65547697	1.61439	-1.9461	10.8036	5.22314e-21	3.6039e-20	36.4619
chr18:79863868	1.29488	-0.87	10.8036	5.22337e-21	3.60405e-20	36.4619
chr15:94480682	2.42598	-1.52055	10.8036	5.22402e-21	3.6045e-20	36.4618
chr1:214607536	1.09293	2.85207	10.8036	5.22424e-21	3.60465e-20	36.4617
chr19:1071765	2.58805	-1.3739	10.8035	5.22477e-21	3.605e-20	36.4616
chr20:1731464	-1.93768	0.687622	-10.8035	5.22484e-21	3.60505e-20	36.4616
chr4:3285867	-1.41	1.91415	-10.8035	5.22503e-21	3.60518e-20	36.4616
chr13:102611955	-1.32341	2.28817	-10.8035	5.2252e-21	3.60529e-20	36.4615
chr17:82200908	-1.91707	1.25622	-10.8035	5.22533e-21	3.60538e-20	36.4615
chr20:19885004	1.40402	-1.38665	10.8035	5.22548e-21	3.60548e-20	36.4615
chr21:41689491	1.1172	2.74982	10.8035	5.22564e-21	3.60559e-20	36.4615
chr3:184376381	1.76976	0.464146	10.8035	5.22594e-21	3.60579e-20	36.4614
chr19:57583236	1.39988	-0.072378	10.8035	5.22622e-21	3.60598e-20	36.4613
chr3:71755042	1.61646	-3.09896	10.8035	5.22626e-21	3.606e-20	36.4613
chr22:48504178	0.95	2.10098	10.8035	5.22632e-21	3.60604e-20	36.4613
chr1:234356741	1.34902	0.625122	10.8035	5.22675e-21	3.60633e-20	36.4612
chr17:3924684	1.3628	1.65701	10.8035	5.22704e-21	3.60653e-20	36.4612
chr1:226084114	1.52524	-1.98677	10.8035	5.22709e-21	3.60656e-20	36.4612
chr6:22001610	-1.55854	1.92463	-10.8035	5.2274e-21	3.60677e-20	36.4611
chr18:76490262	-1.42683	1.29671	-10.8035	5.22755e-21	3.60687e-20	36.4611
chr12:102817055	1.06756	-0.744024	10.8034	5.22773e-21	3.60699e-20	36.4611
chr11:70853284	1.04976	2.32061	10.8034	5.22802e-21	3.60719e-20	36.461
chr19:1796429	1.01122	-2.14671	10.8034	5.22834e-21	3.6074e-20	36.4609
chr15:63990690	-2.2861	1.38915	-10.8034	5.22855e-21	3.60755e-20	36.4609
chr10:11344632	1.05415	1.70037	10.8034	5.22864e-21	3.60761e-20	36.4609
chr15:45456407	2.47195	-1.9578	10.8034	5.22897e-21	3.60783e-20	36.4608
chr10:125063342	1.07646	2.46396	10.8034	5.22969e-21	3.60832e-20	36.4607
chr1:2082517	-0.998659	3.36189	-10.8034	5.22972e-21	3.60834e-20	36.4607
chr16:84196392	-1.88293	0.823902	-10.8034	5.22981e-21	3.6084e-20	36.4607
chr4:76894916	1.24183	2.09152	10.8034	5.2301e-21	3.60859e-20	36.4606
chr1:38816344	1.6711	-2.31323	10.8034	5.23022e-21	3.60867e-20	36.4606
chr3:48634738	1.42841	0.227866	10.8034	5.23057e-21	3.60891e-20	36.4605
chr7:2169110	2.29585	-1.70293	10.8034	5.23058e-21	3.60892e-20	36.4605
chr10:121531607	-1.77268	2.76537	-10.8034	5.23066e-21	3.60896e-20	36.4605
chr19:56864439	-1.2372	1.27799	-10.8033	5.2315e-21	3.60954e-20	36.4603
chr5:170297586	-2.41695	1.52421	-10.8033	5.2317e-21	3.60967e-20	36.4603
chr22:42769995	1.13293	1.30951	10.8033	5.23179e-21	3.60973e-20	36.4603
chr5:14290468	-1.11171	2.97305	-10.8033	5.23213e-21	3.60996e-20	36.4602
chr7:88221188	-1.5611	1.96896	-10.8033	5.2322e-21	3.61001e-20	36.4602
chr2:39438044	1.16854	-3.49598	10.8033	5.23267e-21	3.61033e-20	36.4601
chr3:105613072	1.5361	1.04415	10.8033	5.23269e-21	3.61034e-20	36.4601
chr12:128829915	-2.22793	0.97189	-10.8033	5.23312e-21	3.61063e-20	36.46
chr14:102508489	2.15854	-1.3189	10.8033	5.23385e-21	3.61114e-20	36.4599
chr1:3982349	-1.42171	0.0662195	-10.8033	5.23412e-21	3.61132e-20	36.4598
chrX:18896012	-1.3161	1.09866	-10.8032	5.23455e-21	3.61161e-20	36.4598
chr11:13667611	1.35549	-1.79421	10.8032	5.23498e-21	3.6119e-20	36.4597
chr10:132458330	1.18098	2.22915	10.8032	5.2352e-21	3.61206e-20	36.4596
chr7:101085139	1.42902	-3.53451	10.8032	5.23525e-21	3.61208e-20	36.4596
chr10:69494765	-2.28476	0.932866	-10.8032	5.23526e-21	3.61209e-20	36.4596
chr6:110957980	-2.08098	1.13805	-10.8032	5.23544e-21	3.6122e-20	36.4596
chr12:71032495	1.06037	2.03579	10.8032	5.23574e-21	3.61241e-20	36.4595
chr1:92480827	2.61976	-2.0989	10.8032	5.23642e-21	3.61287e-20	36.4594
chr1:235919253	-1.41988	0.838598	-10.8032	5.23667e-21	3.61304e-20	36.4594
chr17:38918684	1.605	0.0381098	10.8032	5.23671e-21	3.61307e-20	36.4593
chr6:164109484	-2.02024	-0.173171	-10.8032	5.23773e-21	3.61377e-20	36.4592
chr7:2069691	-1.25122	2.33378	-10.8031	5.23806e-21	3.61399e-20	36.4591
chr13:50133486	1.52951	-3.11	10.8031	5.23849e-21	3.61429e-20	36.459
chr1:47711075	0.947317	-1.42488	10.8031	5.23867e-21	3.61441e-20	36.459
chrX:41447195	1.37634	0.0929268	10.8031	5.23873e-21	3.61444e-20	36.459
chr9:35676247	1.35512	-1.78402	10.8031	5.23982e-21	3.6152e-20	36.4588
chr22:25304493	-1.03683	0.509878	-10.8031	5.24063e-21	3.61575e-20	36.4586
chr11:85934770	1.60878	-1.74171	10.8031	5.241e-21	3.616e-20	36.4585
chr2:62365227	-1.32866	-0.437012	-10.8031	5.24104e-21	3.61603e-20	36.4585
chr22:45591785	1.71317	1.97463	10.8031	5.24109e-21	3.61605e-20	36.4585
chr17:41030417	1.12622	1.10518	10.8031	5.24113e-21	3.61608e-20	36.4585
chr21:44552712	1.14378	1.05189	10.803	5.24124e-21	3.61615e-20	36.4585
chr1:48883691	1.1861	1.91707	10.803	5.24225e-21	3.61685e-20	36.4583
chr16:49640172	1.78488	-2.10829	10.803	5.2429e-21	3.61729e-20	36.4582
chr22:43570768	1.3328	0.511524	10.803	5.24352e-21	3.61772e-20	36.4581
chr13:75635429	1.93671	-2.36945	10.803	5.24363e-21	3.61778e-20	36.458
chr10:92420288	1.48049	-2.89988	10.803	5.24366e-21	3.61781e-20	36.458
chr14:23575705	1.37354	1.75835	10.803	5.244e-21	3.61803e-20	36.458
chr6:2397449	1.40963	1.4814	10.803	5.24435e-21	3.61827e-20	36.4579
chr7:54761415	1.15988	2.11433	10.8029	5.245e-21	3.61872e-20	36.4578
chr9:131738572	1.18232	2.40311	10.8029	5.24523e-21	3.61887e-20	36.4577
chr19:57192561	1.24866	-0.757988	10.8029	5.24528e-21	3.6189e-20	36.4577
chr2:113291272	1.2711	-2.7364	10.8029	5.24529e-21	3.6189e-20	36.4577
chr19:7921426	-1.01841	-1.56628	-10.8029	5.24561e-21	3.61913e-20	36.4577
chr10:603618	1.06317	0.664634	10.8029	5.24581e-21	3.61926e-20	36.4576
chr2:55093984	-1.29049	2.08756	-10.8029	5.24582e-21	3.61926e-20	36.4576
chr21:44815136	-1.78159	1.69299	-10.8029	5.24584e-21	3.61928e-20	36.4576
chr19:42088767	1.2022	-0.0910976	10.8029	5.24594e-21	3.61934e-20	36.4576
chr5:139697852	1.70927	-2.675	10.8029	5.246e-21	3.61937e-20	36.4576
chr16:31064420	-1.7178	2.03073	-10.8029	5.24652e-21	3.61973e-20	36.4575
chr16:8961836	-1.31146	2.35671	-10.8029	5.24685e-21	3.61996e-20	36.4574
chr5:148970524	2.41585	-1.13061	10.8029	5.24693e-21	3.62001e-20	36.4574
chr11:44957131	1.64341	-2.35854	10.8029	5.24709e-21	3.62011e-20	36.4574
chr9:136656679	-2.26768	1.26945	-10.8029	5.24714e-21	3.62015e-20	36.4574
chr6:10410326	1.71512	-2.80768	10.8029	5.2474e-21	3.62032e-20	36.4573
chr2:74516823	-1.14622	0.824817	-10.8029	5.24752e-21	3.6204e-20	36.4573
chr10:47324128	2.07646	-1.59018	10.8029	5.2477e-21	3.62052e-20	36.4573
chr1:27364234	1.06549	1.72384	10.8029	5.24788e-21	3.62064e-20	36.4572
chr21:44353685	-2.08195	0.865122	-10.8028	5.24819e-21	3.62085e-20	36.4572
chr13:113549498	1.32366	1.75293	10.8028	5.24821e-21	3.62086e-20	36.4572
chr1:234975581	1.4189	0.889695	10.8028	5.2487e-21	3.6212e-20	36.4571
chr17:48621544	1.89866	-0.866159	10.8028	5.24871e-21	3.6212e-20	36.4571
chr1:90896083	1.04146	1.7539	10.8028	5.24883e-21	3.62128e-20	36.457
chr7:66330893	-1.635	1.29152	-10.8028	5.24923e-21	3.62155e-20	36.457
chr20:20057544	1.14646	2.40774	10.8028	5.24968e-21	3.62186e-20	36.4569
chr5:77851351	1.76085	-1.18043	10.8028	5.24982e-21	3.62195e-20	36.4569
chr1:42848060	-1.10012	3.12177	-10.8028	5.24986e-21	3.62197e-20	36.4569
chr3:11136788	1.68341	1.52598	10.8028	5.25014e-21	3.62216e-20	36.4568
chr17:17821373	-1.28976	2.5922	-10.8028	5.25024e-21	3.62223e-20	36.4568
chr5:88685606	1.72744	-2.13177	10.8028	5.25047e-21	3.62238e-20	36.4567
chr2:174339162	1.8028	-1.67287	10.8028	5.25051e-21	3.62241e-20	36.4567
chr12:57840902	2.34854	-1.44	10.8028	5.25078e-21	3.62259e-20	36.4567
chr5:171484098	1.1389	2.38238	10.8028	5.251e-21	3.62274e-20	36.4566
chr5:7046214	1.80171	-1.85683	10.8028	5.25122e-21	3.62289e-20	36.4566
chr20:58459884	-1.27366	3.11085	-10.8027	5.25136e-21	3.62298e-20	36.4566
chr2:237264096	-1.38671	1.94323	-10.8027	5.25154e-21	3.6231e-20	36.4565
chr12:111077214	2.34061	0.925793	10.8027	5.25236e-21	3.62366e-20	36.4564
chr1:54154255	2.1678	-1.72378	10.8027	5.25245e-21	3.62372e-20	36.4564
chr3:186464888	1.27415	2.04573	10.8027	5.2526e-21	3.62382e-20	36.4563
chr14:36521958	1.37976	-2.8372	10.8027	5.25266e-21	3.62386e-20	36.4563
chr5:150068643	-1.11622	1.3664	-10.8027	5.25424e-21	3.62495e-20	36.456
chr6:5979733	-1.62146	1.74146	-10.8027	5.2545e-21	3.62512e-20	36.456
chr19:708535	1.3922	-1.44878	10.8026	5.2547e-21	3.62526e-20	36.4559
chr20:62064685	1.14402	-3.43982	10.8026	5.25485e-21	3.62536e-20	36.4559
chr4:15655935	1.37732	-2.99659	10.8026	5.25507e-21	3.62551e-20	36.4559
chr17:78429891	2.47537	0.584146	10.8026	5.25524e-21	3.62562e-20	36.4558
chr2:3728505	-0.974268	0.868476	-10.8026	5.2553e-21	3.62565e-20	36.4558
chr14:20770006	-1.46585	2.42207	-10.8026	5.25542e-21	3.62573e-20	36.4558
chr22:37378471	1.19585	1.78854	10.8026	5.25561e-21	3.62586e-20	36.4558
chr14:50824196	-1.72195	1.59915	-10.8026	5.2558e-21	3.62599e-20	36.4557
chr19:10514295	1.23098	-4.39195	10.8026	5.256e-21	3.62612e-20	36.4557
chr18:31658912	-1.175	-0.700305	-10.8026	5.25603e-21	3.62614e-20	36.4557
chr1:153953559	1.10841	1.80006	10.8026	5.2562e-21	3.62626e-20	36.4556
chr5:139378570	1.87598	-1.09055	10.8026	5.25626e-21	3.62629e-20	36.4556
chr2:120239395	1.2311	1.66018	10.8026	5.25662e-21	3.62654e-20	36.4556
chr19:14405920	1.8672	-2.2125	10.8026	5.25677e-21	3.62663e-20	36.4555
chr4:7794022	-1.23012	2.6236	-10.8026	5.25707e-21	3.62684e-20	36.4555
chr19:17205451	1.46829	-0.994756	10.8026	5.2576e-21	3.6272e-20	36.4554
chr3:119146077	1.15012	2.00091	10.8026	5.25764e-21	3.62722e-20	36.4554
chr15:73366223	1.31634	-1.21963	10.8026	5.25764e-21	3.62722e-20	36.4554
chr2:88284325	1.31963	-1.89921	10.8025	5.25839e-21	3.62774e-20	36.4552
chr11:6269744	1.0011	2.05445	10.8025	5.25843e-21	3.62776e-20	36.4552
chr12:8699069	1.4289	-2.5064	10.8025	5.25919e-21	3.62828e-20	36.4551
chr11:61834555	-1.77268	0.744146	-10.8025	5.2599e-21	3.62877e-20	36.4549
chr10:21078944	1.05561	-3.5989	10.8025	5.26007e-21	3.62888e-20	36.4549
chr3:52525085	2.39878	-1.78098	10.8025	5.26013e-21	3.62892e-20	36.4549
chr11:47394935	-2.3272	0.892134	-10.8025	5.26044e-21	3.62913e-20	36.4548
chr5:177949911	1.13439	1.92878	10.8025	5.26048e-21	3.62915e-20	36.4548
chr6:167094273	-2.54512	1.28341	-10.8025	5.26069e-21	3.62929e-20	36.4548
chr9:70601608	-1.94793	0.832378	-10.8025	5.26103e-21	3.62952e-20	36.4547
chr2:10978189	1.16707	1.51463	10.8025	5.26103e-21	3.62952e-20	36.4547
chr22:39365009	1.5622	-2.47061	10.8024	5.26152e-21	3.62985e-20	36.4546
chr1:32361406	1.40963	-1.1097	10.8024	5.26173e-21	3.63e-20	36.4546
chr22:50485933	-1.34378	1.1325	-10.8024	5.26198e-21	3.63017e-20	36.4546
chr19:48737566	1.76841	-0.723598	10.8024	5.2635e-21	3.63121e-20	36.4543
chr11:75425363	1.33427	1.5836	10.8024	5.26357e-21	3.63125e-20	36.4543
chr20:22220463	1.2122	1.6339	10.8024	5.26367e-21	3.63132e-20	36.4542
chr10:23006294	1.03134	2.44262	10.8024	5.2638e-21	3.63141e-20	36.4542
chr17:1773643	-1.92817	0.635305	-10.8024	5.26394e-21	3.6315e-20	36.4542
chr10:124791285	1.29585	-3.27646	10.8024	5.26466e-21	3.632e-20	36.454
chr11:61348277	-2.35744	1.3497	-10.8024	5.2647e-21	3.63202e-20	36.454
chr21:42312200	1.09512	1.96073	10.8023	5.2651e-21	3.63229e-20	36.454
chr17:76872634	1.28134	-3.53811	10.8023	5.26545e-21	3.63253e-20	36.4539
chr5:139760965	1.0472	1.17323	10.8023	5.26592e-21	3.63285e-20	36.4538
chr5:149940396	-2.52829	1.74122	-10.8023	5.26593e-21	3.63285e-20	36.4538
chr17:35132229	-1.14756	2.47012	-10.8023	5.26615e-21	3.633e-20	36.4538
chr21:44897998	1.68549	-2.07189	10.8023	5.26668e-21	3.63336e-20	36.4537
chr22:16704532	1.20646	0.64189	10.8023	5.26678e-21	3.63343e-20	36.4536
chr2:11682079	1.235	-1.53262	10.8023	5.26715e-21	3.63368e-20	36.4536
chr5:76080463	1.10854	0.414024	10.8023	5.26813e-21	3.63436e-20	36.4534
chr13:54184737	1.33512	0.675732	10.8022	5.26853e-21	3.63462e-20	36.4533
chr7:12330696	1.22463	2.16841	10.8022	5.26867e-21	3.63472e-20	36.4533
chr20:20761909	-1.99817	1.78872	-10.8022	5.26895e-21	3.6349e-20	36.4532
chr3:9423016	1.33378	-3.32994	10.8022	5.26909e-21	3.635e-20	36.4532
chr17:7350201	1.28232	-2.67896	10.8022	5.2691e-21	3.63501e-20	36.4532
chr21:42525018	1.67829	-3.1611	10.8022	5.26923e-21	3.63509e-20	36.4532
chr17:76032667	-2.07976	2.04561	-10.8022	5.26925e-21	3.6351e-20	36.4532
chr17:27293602	-1.01256	1.28835	-10.8022	5.26933e-21	3.63515e-20	36.4532
chr15:43648967	1.65146	0.444024	10.8022	5.26941e-21	3.6352e-20	36.4531
chr8:14861058	1.19573	1.63323	10.8022	5.26957e-21	3.63531e-20	36.4531
chr19:13864473	0.834634	-0.977317	10.8022	5.26975e-21	3.63543e-20	36.4531
chr20:51393701	1.15683	-1.28512	10.8022	5.26976e-21	3.63543e-20	36.4531
chr2:16617681	1.90585	-1.79427	10.8022	5.27011e-21	3.63567e-20	36.453
chr14:104321429	-1.89024	0.711341	-10.8022	5.2704e-21	3.63587e-20	36.453
chr11:31814199	1.41061	-2.43201	10.8022	5.27123e-21	3.63644e-20	36.4528
chr9:127854444	1.65756	-2.71878	10.8022	5.27134e-21	3.63651e-20	36.4528
chr16:79776957	-1.29951	2.08598	-10.8022	5.27153e-21	3.63664e-20	36.4527
chr17:62804920	2.61341	0.678171	10.8022	5.27159e-21	3.63667e-20	36.4527
chr19:2723316	1.10976	-1.0389	10.8021	5.27176e-21	3.63679e-20	36.4527
chr13:22927140	-1.27476	-1.90335	-10.8021	5.27203e-21	3.63697e-20	36.4527
chr15:40924378	-1.09329	2.62543	-10.8021	5.27223e-21	3.6371e-20	36.4526
chr11:73264642	1.25829	-3.21207	10.8021	5.27256e-21	3.63733e-20	36.4526
chr4:79723736	1.09256	3.01043	10.8021	5.27261e-21	3.63736e-20	36.4525
chr16:58495402	1.23549	-3.21201	10.8021	5.2731e-21	3.63769e-20	36.4525
chr21:37665459	-1.27402	2.09591	-10.8021	5.27411e-21	3.63838e-20	36.4523
chr20:18504907	1.41841	1.99701	10.8021	5.27417e-21	3.63842e-20	36.4522
chr7:97731302	1.62159	-1.71652	10.8021	5.27424e-21	3.63847e-20	36.4522
chr22:21014768	1.17951	-3.25488	10.8021	5.27449e-21	3.63864e-20	36.4522
chr15:96992115	1.39854	1.59061	10.8021	5.27467e-21	3.63876e-20	36.4522
chr18:79411911	1.27817	0.943598	10.8021	5.27468e-21	3.63876e-20	36.4522
chr2:239246626	1.65951	-2.44927	10.8021	5.27478e-21	3.63883e-20	36.4521
chr4:89304273	1.11927	1.7989	10.8021	5.27491e-21	3.63891e-20	36.4521
chr2:134550827	1.22256	2.05421	10.802	5.27511e-21	3.63905e-20	36.4521
chr5:83199228	-1.19793	2.54177	-10.802	5.27533e-21	3.6392e-20	36.452
chr15:82044182	1.58512	-3.40915	10.802	5.27539e-21	3.63924e-20	36.452
chr2:1728975	1.69366	-2.48476	10.802	5.27546e-21	3.63928e-20	36.452
chr6:2903575	1.03854	-3.84793	10.802	5.27549e-21	3.6393e-20	36.452
chr1:52139837	-1.2122	1.12402	-10.802	5.27566e-21	3.63941e-20	36.452
chr20:9516952	1.47146	-2.31488	10.802	5.27593e-21	3.63959e-20	36.4519
chr4:188138333	-1.13976	2.67927	-10.802	5.27618e-21	3.63976e-20	36.4519
chr20:63695963	-1.20537	2.06768	-10.802	5.27647e-21	3.63996e-20	36.4518
chr22:45934933	-2.00561	0.322927	-10.802	5.27688e-21	3.64024e-20	36.4517
chrX:1466573	1.7661	-1.185	10.802	5.27696e-21	3.64029e-20	36.4517
chr8:10325680	2.65841	-1.53457	10.802	5.27709e-21	3.64038e-20	36.4517
chr8:61605374	-2.16646	1.11909	-10.802	5.27732e-21	3.64053e-20	36.4517
chr1:17625083	1.99171	-0.845	10.802	5.27762e-21	3.64073e-20	36.4516
chr6:131014647	-1.32427	2.74104	-10.802	5.27778e-21	3.64084e-20	36.4516
chr12:130491732	-1.63768	1.72872	-10.802	5.27803e-21	3.64101e-20	36.4515
chr6:131064121	1.61988	-0.649573	10.802	5.27815e-21	3.64109e-20	36.4515
chr7:982315	2.49524	-1.70409	10.8019	5.27842e-21	3.64127e-20	36.4514
chr6:1063827	-1.93976	1.60976	-10.8019	5.27855e-21	3.64136e-20	36.4514
chr9:5185728	1.39561	2.52305	10.8019	5.27886e-21	3.64157e-20	36.4514
chr10:96126110	-1.35646	2.86323	-10.8019	5.27909e-21	3.64172e-20	36.4513
chr6:18122024	1.2011	0.346037	10.8019	5.27937e-21	3.64191e-20	36.4513
chr10:133170203	-2.4211	1.46226	-10.8019	5.28036e-21	3.64259e-20	36.4511
chr22:27435931	1.56305	-2.36104	10.8019	5.28037e-21	3.64259e-20	36.4511
chr9:78786942	1.34	0.952439	10.8019	5.28047e-21	3.64266e-20	36.4511
chr2:21044064	1.35354	-3.46372	10.8019	5.28082e-21	3.64289e-20	36.451
chr2:44801465	1.31402	-3.2236	10.8019	5.28105e-21	3.64305e-20	36.451
chr17:75693560	2.22427	-0.540793	10.8019	5.28106e-21	3.64305e-20	36.4509
chr18:50693713	-1.17902	1.88951	-10.8019	5.28146e-21	3.64333e-20	36.4509
chr5:600701	1.1372	2.20543	10.8019	5.28152e-21	3.64337e-20	36.4509
chr11:67848378	2.07232	-1.62396	10.8019	5.28165e-21	3.64345e-20	36.4508
chr1:179787939	1.24024	2.40793	10.8019	5.28168e-21	3.64347e-20	36.4508
chr17:43634831	-2.20439	0.976341	-10.8018	5.28199e-21	3.64368e-20	36.4508
chr14:45254117	1.48256	-0.167988	10.8018	5.28234e-21	3.64391e-20	36.4507
chr16:12126700	1.34915	0.0442073	10.8018	5.28249e-21	3.64401e-20	36.4507
chr8:22726741	1.19963	2.68348	10.8018	5.28319e-21	3.6445e-20	36.4505
chr16:48187523	1.20171	1.81707	10.8018	5.28337e-21	3.64462e-20	36.4505
chr17:35596852	1.15341	2.78622	10.8018	5.28387e-21	3.64496e-20	36.4504
chr20:25058880	-1.1839	-2.63366	-10.8018	5.2845e-21	3.64539e-20	36.4503
chr16:67149543	1.2811	-1.56518	10.8018	5.2847e-21	3.64552e-20	36.4503
chr9:128392281	1.3778	1.65598	10.8017	5.28551e-21	3.64608e-20	36.4501
chr2:20639199	-1.10634	2.42756	-10.8017	5.28647e-21	3.64674e-20	36.4499
chr10:119341994	1.03476	1.70726	10.8017	5.28661e-21	3.64683e-20	36.4499
chr12:1639589	1.79024	0.758171	10.8017	5.28672e-21	3.6469e-20	36.4499
chr11:62133441	1.1878	2.79171	10.8017	5.28705e-21	3.64713e-20	36.4498
chr7:140673792	1.22634	-3.08232	10.8017	5.28737e-21	3.64734e-20	36.4498
chrX:40089504	1.26305	0.227012	10.8017	5.28792e-21	3.64772e-20	36.4497
chr11:3838640	-1.95927	0.885366	-10.8017	5.28802e-21	3.64779e-20	36.4496
chr15:60387193	2.25439	-1.61244	10.8017	5.28818e-21	3.64789e-20	36.4496
chr17:17824268	-1.23537	-2.72207	-10.8017	5.28842e-21	3.64805e-20	36.4496
chr2:38533565	0.913537	2.30677	10.8016	5.28866e-21	3.64821e-20	36.4495
chr11:44269856	-1.38256	1.01433	-10.8016	5.28868e-21	3.64822e-20	36.4495
chr7:97017258	1.28293	-2.52463	10.8016	5.28874e-21	3.64827e-20	36.4495
chr1:173670927	-1.37988	1.53909	-10.8016	5.28893e-21	3.64839e-20	36.4495
chr3:49903496	-1.11159	2.41262	-10.8016	5.28909e-21	3.64849e-20	36.4494
chr7:26196457	-1.23829	-0.720854	-10.8016	5.28926e-21	3.64861e-20	36.4494
chr22:37628733	1.06732	2.27939	10.8016	5.28997e-21	3.64909e-20	36.4493
chr16:54282865	1.50756	-1.55854	10.8016	5.29067e-21	3.64957e-20	36.4491
chr1:2205886	1.31427	-1.33933	10.8016	5.29109e-21	3.64986e-20	36.4491
chr16:17468983	1.69329	-0.389085	10.8016	5.29122e-21	3.64995e-20	36.449
chr11:130429437	1.36634	0.34061	10.8016	5.29159e-21	3.6502e-20	36.449
chr11:70064659	-1.29939	0.230061	-10.8015	5.29215e-21	3.65058e-20	36.4489
chr1:154993095	-1.60232	0.169085	-10.8015	5.29233e-21	3.6507e-20	36.4488
chr5:96661494	1.21	-3.63073	10.8015	5.29253e-21	3.65084e-20	36.4488
chr12:3271734	1.1878	0.181341	10.8015	5.29297e-21	3.65114e-20	36.4487
chr5:151295348	-1.5211	1.4175	-10.8015	5.29299e-21	3.65114e-20	36.4487
chr2:44233688	1.41427	-2.70884	10.8015	5.29359e-21	3.65156e-20	36.4486
chr1:10934956	1.13561	0.854756	10.8015	5.29392e-21	3.65178e-20	36.4485
chr7:129222167	-1.25549	-1.65067	-10.8015	5.29392e-21	3.65178e-20	36.4485
chr12:1639757	1.65902	-0.535976	10.8015	5.29421e-21	3.65198e-20	36.4485
chr10:75396296	1.56476	-3.40213	10.8015	5.29426e-21	3.65201e-20	36.4485
chr19:4391305	2.41585	-1.68195	10.8015	5.29428e-21	3.65202e-20	36.4485
chr1:165212205	-1.80122	0.177073	-10.8015	5.29476e-21	3.65234e-20	36.4484
chr13:110625264	-1.56366	1.57183	-10.8015	5.29495e-21	3.65247e-20	36.4483
chr9:13323391	-1.7211	1.81116	-10.8014	5.29576e-21	3.65302e-20	36.4482
chr16:78985332	1.93902	-0.634634	10.8014	5.29576e-21	3.65302e-20	36.4482
chr19:40553784	-1.16707	0.236341	-10.8014	5.29628e-21	3.65337e-20	36.4481
chr14:23575863	1.62939	-2.42457	10.8014	5.29649e-21	3.65352e-20	36.448
chr8:128193773	-1.08854	2.77268	-10.8014	5.29652e-21	3.65353e-20	36.448
chr19:3577368	2.15976	-1.9789	10.8014	5.29652e-21	3.65354e-20	36.448
chr16:56190747	1.38451	-3.27079	10.8014	5.29654e-21	3.65354e-20	36.448
chr13:114111784	-2.09683	1.76402	-10.8014	5.29663e-21	3.6536e-20	36.448
chr8:142988079	1.15659	2.87732	10.8014	5.29672e-21	3.65366e-20	36.448
chr7:149999755	1.13793	2.30957	10.8014	5.29701e-21	3.65385e-20	36.4479
chr8:141238200	-1.15049	2.94317	-10.8014	5.29717e-21	3.65396e-20	36.4479
chr2:238162160	1.27232	1.49445	10.8014	5.29731e-21	3.65405e-20	36.4479
chr19:7293356	1.43268	-2.30732	10.8014	5.29758e-21	3.65424e-20	36.4478
chr6:28354040	-1.27341	2.69561	-10.8014	5.29814e-21	3.65462e-20	36.4477
chr3:123800543	1.10122	1.91476	10.8014	5.29832e-21	3.65474e-20	36.4477
chr15:57306960	1.18622	-3.33823	10.8013	5.29892e-21	3.65515e-20	36.4476
chr16:56452359	1.12159	-3.31726	10.8013	5.29916e-21	3.65531e-20	36.4475
chr20:59939274	1.12549	2.91433	10.8013	5.29921e-21	3.65534e-20	36.4475
chr6:44090184	-1.43305	1.55774	-10.8013	5.29946e-21	3.65551e-20	36.4475
chr10:117545713	1.76232	-2.77335	10.8013	5.29962e-21	3.65562e-20	36.4475
chr9:137365283	-1.84256	1.32384	-10.8013	5.29963e-21	3.65563e-20	36.4475
chr11:79056536	-1.46207	2.60799	-10.8013	5.30028e-21	3.65607e-20	36.4473
chr2:1373809	1.03793	0.701159	10.8013	5.30046e-21	3.65619e-20	36.4473
chr6:154344626	1.08488	2.51085	10.8013	5.30054e-21	3.65624e-20	36.4473
chr12:120224687	1.45549	-2.78372	10.8013	5.30079e-21	3.65641e-20	36.4472
chr20:19934352	-1.11415	3.28378	-10.8013	5.30082e-21	3.65643e-20	36.4472
chr6:159168893	1.18024	-3.95244	10.8013	5.30104e-21	3.65658e-20	36.4472
chr21:38376817	-2.34768	1.06628	-10.8013	5.30121e-21	3.65669e-20	36.4472
chr13:99834342	1.14976	1.70463	10.8013	5.30168e-21	3.65701e-20	36.4471
chr1:3244231	1.25939	2.1225	10.8013	5.3019e-21	3.65716e-20	36.447
chr6:43263314	1.02305	1.30018	10.8013	5.30212e-21	3.6573e-20	36.447
chr4:68373771	1.52561	-2.64622	10.8012	5.3026e-21	3.65763e-20	36.4469
chr1:2856074	-1.59963	1.01884	-10.8012	5.30261e-21	3.65763e-20	36.4469
chr1:226109166	1.59805	-0.117439	10.8012	5.30315e-21	3.65801e-20	36.4468
chr12:101799941	-1.26744	1.75201	-10.8012	5.30391e-21	3.65853e-20	36.4466
chr3:117911463	1.10622	2.35506	10.8012	5.30414e-21	3.65868e-20	36.4466
chr17:45122720	2.59768	-1.76665	10.8012	5.30482e-21	3.65915e-20	36.4465
chr22:44025814	-2.32476	1.28604	-10.8012	5.30526e-21	3.65945e-20	36.4464
chr15:79183906	-1.26171	0.683537	-10.8012	5.30529e-21	3.65946e-20	36.4464
chr11:126426276	1.74366	-0.816707	10.8012	5.30542e-21	3.65954e-20	36.4464
chr10:124010607	-2.23841	2.0647	-10.8011	5.30566e-21	3.65971e-20	36.4463
chr2:238426207	1.27829	-3.59622	10.8011	5.30571e-21	3.65974e-20	36.4463
chr7:44963210	1.60049	-2.45976	10.8011	5.30597e-21	3.65992e-20	36.4463
chr7:3042410	1.12073	0.490976	10.8011	5.30631e-21	3.66014e-20	36.4462
chr4:3518351	-1.10427	2.84213	-10.8011	5.3071e-21	3.66069e-20	36.4461
chr18:64203142	1.39171	-1.97695	10.8011	5.30761e-21	3.66104e-20	36.446
chr20:21135042	-1.35329	2.1536	-10.8011	5.30771e-21	3.6611e-20	36.4459
chr14:95408021	1.25744	2.50384	10.8011	5.30886e-21	3.66189e-20	36.4457
chr7:39287344	1.14805	1.97329	10.8011	5.30898e-21	3.66197e-20	36.4457
chr16:70173904	-1.4622	2.21902	-10.8011	5.30902e-21	3.66199e-20	36.4457
chr10:23980203	2.14585	-1.48171	10.801	5.30961e-21	3.6624e-20	36.4456
chr7:590924	2.01841	-1.85628	10.801	5.30992e-21	3.66261e-20	36.4455
chr4:184514434	1.15549	-3.71762	10.801	5.30992e-21	3.66261e-20	36.4455
chr17:81962815	1.1	-1.66854	10.801	5.31085e-21	3.66324e-20	36.4453
chr14:73246193	1.46427	-2.85372	10.801	5.31238e-21	3.66429e-20	36.4451
chr8:56075074	1.08037	2.20823	10.8009	5.31301e-21	3.66473e-20	36.4449
chr3:193827449	-1.43988	1.58787	-10.8009	5.31372e-21	3.66521e-20	36.4448
chr16:54932880	1.57305	-3.0486	10.8009	5.31379e-21	3.66526e-20	36.4448
chr2:172674858	1.28	-2.68171	10.8009	5.31406e-21	3.66544e-20	36.4447
chr4:184000630	-2.03573	0.725915	-10.8009	5.31441e-21	3.66567e-20	36.4447
chr10:10462802	-2.06195	0.067561	-10.8009	5.31447e-21	3.66572e-20	36.4447
chr4:15703224	1.24561	-3.30037	10.8009	5.3147e-21	3.66587e-20	36.4446
chr16:78391120	-1.26402	2.80213	-10.8009	5.31536e-21	3.66632e-20	36.4445
chr14:56798417	1.8178	-2.68195	10.8009	5.31541e-21	3.66635e-20	36.4445
chr17:81032366	-1.58	2.49232	-10.8009	5.31573e-21	3.66657e-20	36.4444
chr12:484229	1.72537	1.90902	10.8008	5.31589e-21	3.66668e-20	36.4444
chr10:119378211	1.06183	2.23848	10.8008	5.31615e-21	3.66685e-20	36.4444
chr22:27800306	1.50293	-2.64585	10.8008	5.31635e-21	3.66699e-20	36.4443
chr1:94417478	1.08073	-3.04732	10.8008	5.31647e-21	3.66707e-20	36.4443
chr11:2300570	-2.29902	1.43305	-10.8008	5.3167e-21	3.66722e-20	36.4442
chr12:122356444	-1.33329	-1.15957	-10.8008	5.31704e-21	3.66745e-20	36.4442
chr14:101584152	1.48037	1.50665	10.8008	5.31718e-21	3.66754e-20	36.4442
chr12:132457099	-2.00341	0.249268	-10.8008	5.31789e-21	3.66803e-20	36.444
chr3:193378836	-1.85963	0.231159	-10.8008	5.31795e-21	3.66807e-20	36.444
chr6:3000431	1.24646	-2.09018	10.8008	5.31803e-21	3.66812e-20	36.444
chr2:73642571	1.10098	2.28573	10.8008	5.31838e-21	3.66835e-20	36.4439
chr10:7703329	-1.87744	1.45177	-10.8008	5.31843e-21	3.66839e-20	36.4439
chr6:3371021	1.15329	-3.01226	10.8008	5.31896e-21	3.66875e-20	36.4438
chr16:325146	-1.7628	-1.3825	-10.8008	5.31905e-21	3.66881e-20	36.4438
chr6:26743502	1.21037	-2.82738	10.8008	5.31927e-21	3.66895e-20	36.4438
chr4:7044400	1.16817	-2.50043	10.8007	5.31968e-21	3.66924e-20	36.4437
chr9:133892774	1.17671	1.28628	10.8007	5.31971e-21	3.66925e-20	36.4437
chr11:2531612	0.925976	-3.70762	10.8007	5.31993e-21	3.6694e-20	36.4436
chr12:132658496	-2.33415	1.66134	-10.8007	5.32003e-21	3.66946e-20	36.4436
chr2:198773850	1.05073	1.54061	10.8007	5.32028e-21	3.66963e-20	36.4436
chr3:15461091	-1.92744	0.376402	-10.8007	5.32067e-21	3.6699e-20	36.4435
chr3:189309438	-1.48707	1.83073	-10.8007	5.32076e-21	3.66996e-20	36.4435
chr2:74503650	1.18646	-3.08018	10.8007	5.321e-21	3.67012e-20	36.4434
chr8:38417691	-1.265	1.71287	-10.8007	5.32125e-21	3.67029e-20	36.4434
chr2:109391439	1.0961	2.84585	10.8007	5.32159e-21	3.67052e-20	36.4433
chr12:9868462	-2.24951	1.2661	-10.8007	5.32211e-21	3.67088e-20	36.4432
chr2:11635802	1.10427	1.99945	10.8007	5.32214e-21	3.67089e-20	36.4432
chr16:66619857	-1.1378	1.32	-10.8007	5.3227e-21	3.67128e-20	36.4431
chr16:31372310	1.13549	2.11372	10.8007	5.32271e-21	3.67128e-20	36.4431
chr16:2088316	-1.15976	3.2372	-10.8006	5.32317e-21	3.67159e-20	36.443
chr1:36457865	-2.22073	0.85378	-10.8006	5.32357e-21	3.67186e-20	36.443
chr2:85300555	-1.20061	-0.287378	-10.8006	5.32378e-21	3.67201e-20	36.4429
chr6:157790003	1.35451	2.21299	10.8006	5.32394e-21	3.67211e-20	36.4429
chr11:31816340	1.30171	-2.84329	10.8006	5.32426e-21	3.67233e-20	36.4428
chr1:43566067	-1.26866	-0.340549	-10.8006	5.32438e-21	3.67241e-20	36.4428
chr21:38585152	1.49329	0.440305	10.8006	5.32481e-21	3.6727e-20	36.4427
chr7:102749728	1.3461	-2.90963	10.8006	5.32497e-21	3.67281e-20	36.4427
chr10:102410363	1.5611	-3.21409	10.8006	5.32538e-21	3.67308e-20	36.4426
chr2:132332447	1.53561	0.0396341	10.8006	5.32565e-21	3.67327e-20	36.4426
chr15:59993475	2.48963	-1.83433	10.8006	5.32574e-21	3.67333e-20	36.4426
chr6:50817591	1.81963	-1.34457	10.8006	5.32617e-21	3.67362e-20	36.4425
chr17:50852158	1.2822	-3.35683	10.8005	5.32629e-21	3.6737e-20	36.4425
chr10:30612339	1.24768	-2.10433	10.8005	5.32722e-21	3.67434e-20	36.4423
chr16:89375186	-1.41427	2.79994	-10.8005	5.32734e-21	3.67442e-20	36.4423
chr14:56288469	1.20171	2.72841	10.8005	5.32752e-21	3.67454e-20	36.4422
chr3:3124472	-2.10439	1.465	-10.8005	5.32771e-21	3.67467e-20	36.4422
chr19:2334705	1.06488	2.39207	10.8005	5.32786e-21	3.67477e-20	36.4422
chr16:990971	-1.6322	1.42951	-10.8005	5.32795e-21	3.67482e-20	36.4421
chr15:72221267	-1.61488	1.67049	-10.8005	5.32815e-21	3.67496e-20	36.4421
chr1:1238043	1.56805	-1.82585	10.8005	5.32838e-21	3.67511e-20	36.4421
chr8:41542793	1.45049	-3.28854	10.8005	5.32846e-21	3.67516e-20	36.442
chr5:180619052	1.3561	-2.44122	10.8005	5.32888e-21	3.67545e-20	36.442
chr2:219209486	-1.60049	2.44476	-10.8005	5.32892e-21	3.67547e-20	36.442
chr8:144524881	1.66341	-2.84	10.8005	5.32921e-21	3.67567e-20	36.4419
chr2:218857	-1.27378	2.23067	-10.8005	5.32953e-21	3.67589e-20	36.4418
chr10:124534444	1.57476	-2.22921	10.8005	5.3296e-21	3.67593e-20	36.4418
chrX:1466388	1.92439	-1.23707	10.8004	5.32987e-21	3.67612e-20	36.4418
chr3:25849373	-1.34415	2.88207	-10.8004	5.32988e-21	3.67612e-20	36.4418
chr17:80817922	1.10146	2.16744	10.8004	5.33016e-21	3.6763e-20	36.4417
chr20:63745427	-1.38585	1.85134	-10.8004	5.33021e-21	3.67634e-20	36.4417
chr6:887869	1.40134	1.47921	10.8004	5.33053e-21	3.67656e-20	36.4417
chr5:150506985	-1.76732	0.654268	-10.8004	5.33072e-21	3.67668e-20	36.4416
chr22:33303362	-2.13268	0.836463	-10.8004	5.33129e-21	3.67707e-20	36.4415
chr12:95446558	1.32256	-0.654451	10.8004	5.33133e-21	3.67709e-20	36.4415
chr8:143839919	-1.00951	2.14756	-10.8004	5.33159e-21	3.67727e-20	36.4415
chr14:104155780	0.956341	0.686707	10.8004	5.33191e-21	3.67749e-20	36.4414
chr8:101009751	2.36244	-1.5911	10.8004	5.33199e-21	3.67754e-20	36.4414
chr2:7324960	1.22951	-0.285976	10.8004	5.33244e-21	3.67784e-20	36.4413
chr8:96333521	1.20256	1.98311	10.8004	5.33244e-21	3.67785e-20	36.4413
chr11:103929679	1.30122	1.14744	10.8004	5.33256e-21	3.67792e-20	36.4413
chr10:663883	-1.16207	0.875183	-10.8004	5.33294e-21	3.67818e-20	36.4412
chr17:76000151	1.88793	-1.49835	10.8003	5.3334e-21	3.67849e-20	36.4411
chr8:101558680	0.917561	1.8122	10.8003	5.33467e-21	3.67937e-20	36.4409
chr17:18383174	1.39366	-1.79085	10.8003	5.33473e-21	3.6794e-20	36.4409
chr8:687748	1.9628	-2.52372	10.8003	5.33503e-21	3.67961e-20	36.4408
chr4:7812012	2.39329	-1.94152	10.8003	5.33531e-21	3.67979e-20	36.4408
chr11:65641368	-1.83463	1.02988	-10.8003	5.33533e-21	3.67981e-20	36.4408
chr2:216316145	1.59354	-2.04213	10.8003	5.33558e-21	3.67997e-20	36.4407
chr16:67438982	-1.06976	3.24707	-10.8003	5.33595e-21	3.68023e-20	36.4406
chr12:132406638	1.17878	-0.354878	10.8003	5.33598e-21	3.68025e-20	36.4406
chr16:89004282	-1.86061	-1.31677	-10.8002	5.33675e-21	3.68077e-20	36.4405
chr7:40840156	1.1278	2.33902	10.8002	5.33678e-21	3.68079e-20	36.4405
chr16:89719260	-1.91963	1.69506	-10.8002	5.33709e-21	3.681e-20	36.4404
chr8:109064530	1.14707	2.66866	10.8002	5.33762e-21	3.68136e-20	36.4403
chr1:109046793	-1.62841	-0.0264024	-10.8002	5.33768e-21	3.6814e-20	36.4403
chr6:149890698	1.96988	-0.648354	10.8002	5.33825e-21	3.68179e-20	36.4402
chr11:60856093	-1.20146	-1.62293	-10.8002	5.33831e-21	3.68183e-20	36.4402
chr11:93731603	-1.25707	1.99805	-10.8002	5.33838e-21	3.68187e-20	36.4402
chr2:6770395	-2.2672	1.61189	-10.8002	5.33848e-21	3.68194e-20	36.4402
chr7:997656	1.69451	0.427134	10.8002	5.33871e-21	3.68209e-20	36.4401
chr20:62959714	-1.47439	0.869756	-10.8002	5.33929e-21	3.68249e-20	36.44
chrX:153901845	1.23451	-0.248354	10.8002	5.33943e-21	3.68258e-20	36.44
chr11:71147109	1.06768	2.57701	10.8002	5.33958e-21	3.68268e-20	36.44
chr3:187291697	1.72573	-2.19177	10.8001	5.34028e-21	3.68316e-20	36.4398
chr6:37172824	1.29378	1.19409	10.8001	5.34042e-21	3.68325e-20	36.4398
chr11:43359990	-1.1228	-0.582744	-10.8001	5.34058e-21	3.68336e-20	36.4398
chr1:1213745	-2.14646	-0.0771341	-10.8001	5.34215e-21	3.68444e-20	36.4395
chr3:98710643	1.34488	1.08951	10.8001	5.34244e-21	3.68463e-20	36.4394
chr3:123315021	-1.04085	-1.50494	-10.8001	5.34252e-21	3.68469e-20	36.4394
chrX:10016474	1.69183	-1.31604	10.8001	5.34312e-21	3.68509e-20	36.4393
chr16:72162589	-1.75476	1.32043	-10.8001	5.34328e-21	3.68521e-20	36.4393
chr6:109294252	1.97524	-1.21091	10.8001	5.34331e-21	3.68522e-20	36.4393
chr14:67488585	-2.11634	1.27232	-10.8001	5.34333e-21	3.68523e-20	36.4393
chr21:33034158	1.97439	-0.37561	10.8	5.34336e-21	3.68525e-20	36.4393
chr2:127418329	-1.32122	1.82024	-10.8	5.34353e-21	3.68536e-20	36.4392
chr17:3004614	1.84537	-2.92817	10.8	5.3439e-21	3.68561e-20	36.4392
chr8:142921408	1.40829	0.566585	10.8	5.34483e-21	3.68625e-20	36.439
chr7:990511	-2.0761	1.41	-10.8	5.34491e-21	3.6863e-20	36.439
chr10:62499929	1.28073	2.06963	10.8	5.345e-21	3.68636e-20	36.439
chr7:140404210	1.1628	-3.41543	10.8	5.3455e-21	3.6867e-20	36.4389
chr16:353576	1.26963	1.1553	10.8	5.3457e-21	3.68683e-20	36.4388
chr20:57400826	-1.62317	2.70183	-10.8	5.34587e-21	3.68695e-20	36.4388
chr6:33787066	-1.54476	1.44774	-10.7999	5.34688e-21	3.68764e-20	36.4386
chr2:231378244	1.29573	-3.4564	10.7999	5.34726e-21	3.6879e-20	36.4385
chr11:128831800	1.01902	1.71634	10.7999	5.34729e-21	3.68792e-20	36.4385
chr7:151048570	-1.57598	1.34726	-10.7999	5.34781e-21	3.68827e-20	36.4384
chr1:3480949	-1.10378	2.33433	-10.7999	5.34801e-21	3.6884e-20	36.4384
chr6:10556042	2.31146	-2.31841	10.7999	5.34871e-21	3.68888e-20	36.4383
chr7:69934790	2.41378	-1.79921	10.7999	5.34872e-21	3.68889e-20	36.4383
chr8:143235392	-1.98878	0.796829	-10.7999	5.34877e-21	3.68892e-20	36.4383
chr15:31266280	-2.16683	1.25878	-10.7999	5.34898e-21	3.68906e-20	36.4382
chr16:57283655	1.98671	-0.282744	10.7999	5.34918e-21	3.68919e-20	36.4382
chr8:10610437	-1.8861	1.94451	-10.7999	5.34936e-21	3.68932e-20	36.4381
chr17:2798923	1.3128	-0.855427	10.7999	5.34958e-21	3.68946e-20	36.4381
chr10:80201636	-1.57866	1.22823	-10.7998	5.35029e-21	3.68995e-20	36.438
chr8:94950235	1.60817	-2.63518	10.7998	5.35044e-21	3.69005e-20	36.4379
chr7:158487708	-1.49866	0.494085	-10.7998	5.35051e-21	3.69009e-20	36.4379
chr16:67928331	1.01427	1.12713	10.7998	5.35164e-21	3.69087e-20	36.4377
chr2:146721495	-1.41866	2.76774	-10.7998	5.35172e-21	3.69092e-20	36.4377
chr11:64206311	-1.705	1.87409	-10.7998	5.35176e-21	3.69094e-20	36.4377
chr20:44336231	1.79866	-1.27811	10.7998	5.35186e-21	3.69101e-20	36.4377
chr17:358948	1.30512	3.3139	10.7998	5.35218e-21	3.69123e-20	36.4376
chr3:177521398	2.49329	-1.76226	10.7998	5.35222e-21	3.69125e-20	36.4376
chr6:132300577	1.1422	-1.57146	10.7998	5.35235e-21	3.69134e-20	36.4376
chr19:42279648	1.35829	-3.71963	10.7998	5.35242e-21	3.69138e-20	36.4376
chr12:123943910	-1.26659	2.68098	-10.7998	5.35285e-21	3.69167e-20	36.4375
chr11:118908466	1.88317	-0.643537	10.7998	5.35287e-21	3.69168e-20	36.4375
chr6:65547057	-1.95317	2.10756	-10.7998	5.35287e-21	3.69168e-20	36.4375
chr19:45885370	1.44854	-2.0272	10.7998	5.35309e-21	3.69183e-20	36.4375
chr22:47408635	1.20902	0.239146	10.7998	5.35327e-21	3.69195e-20	36.4374
chr17:1286082	1.12902	1.90988	10.7997	5.3543e-21	3.69266e-20	36.4372
chr2:6772251	1.26415	1.31744	10.7997	5.35517e-21	3.69325e-20	36.4371
chr17:44988544	1.48878	-1.33573	10.7997	5.35528e-21	3.69332e-20	36.437
chr22:19174834	1.23622	-0.874085	10.7997	5.35541e-21	3.69341e-20	36.437
chr19:14432819	0.842561	0.159207	10.7997	5.35566e-21	3.69358e-20	36.437
chr10:77027759	-2.45963	1.38372	-10.7997	5.35597e-21	3.69379e-20	36.4369
chr1:230377775	1.14805	2.4011	10.7997	5.35617e-21	3.69392e-20	36.4369
chr17:80221095	1.20829	-2.84	10.7997	5.35685e-21	3.69439e-20	36.4368
chr16:84453306	-1.33939	2.02884	-10.7997	5.35694e-21	3.69445e-20	36.4367
chr4:993929	1.31744	2.18372	10.7997	5.357e-21	3.69448e-20	36.4367
chr14:68583724	2.0122	-1.03902	10.7997	5.35706e-21	3.69453e-20	36.4367
chrX:49040512	1.39646	-1.99152	10.7996	5.35723e-21	3.69464e-20	36.4367
chr11:1761346	-1.13293	2.65878	-10.7996	5.35762e-21	3.6949e-20	36.4366
chr8:17734487	1.8461	-2.37085	10.7996	5.35765e-21	3.69492e-20	36.4366
chr2:9952737	1.74988	-2.13091	10.7996	5.3577e-21	3.69495e-20	36.4366
chr12:131003874	-1.63378	-0.515915	-10.7996	5.3581e-21	3.69522e-20	36.4365
chr2:135047989	-1.33695	1.71616	-10.7996	5.35815e-21	3.69525e-20	36.4365
chr1:22442882	1.42768	2.27274	10.7996	5.35831e-21	3.69536e-20	36.4365
chr2:241235512	-1.84341	2.42512	-10.7996	5.35843e-21	3.69544e-20	36.4365
chr1:53165593	-1.73512	1.9672	-10.7996	5.35846e-21	3.69545e-20	36.4365
chr4:80471997	2.36159	-1.44665	10.7996	5.35956e-21	3.69621e-20	36.4363
chr16:57542372	-2.18329	1.10909	-10.7996	5.3599e-21	3.69644e-20	36.4362
chr21:44369003	1.3889	-3.30652	10.7996	5.35994e-21	3.69647e-20	36.4362
chr9:124015188	1.78317	-1.58085	10.7996	5.36009e-21	3.69656e-20	36.4362
chr20:56460522	-1.41524	1.29774	-10.7996	5.36036e-21	3.69675e-20	36.4361
chr21:36701748	1.32134	-3.39738	10.7996	5.3604e-21	3.69677e-20	36.4361
chr20:21300961	-1.49963	2.51457	-10.7995	5.36062e-21	3.69692e-20	36.4361
chr5:125058775	-1.61939	0.850549	-10.7995	5.36073e-21	3.69699e-20	36.436
chr11:45812460	1.10659	0.873902	10.7995	5.36144e-21	3.69748e-20	36.4359
chr12:122992481	-1.27183	2.13262	-10.7995	5.36169e-21	3.69765e-20	36.4359
chr11:2563215	1.3222	2.92073	10.7995	5.36186e-21	3.69776e-20	36.4358
chr15:83067702	1.12866	-3.22372	10.7995	5.362e-21	3.69785e-20	36.4358
chr20:35292726	-1.65622	1.75823	-10.7995	5.36272e-21	3.69834e-20	36.4357
chr2:48219406	1.20927	2.14671	10.7995	5.3628e-21	3.6984e-20	36.4356
chr15:70308422	1.40171	-2.96061	10.7995	5.36333e-21	3.69876e-20	36.4356
chr4:185210880	1.06354	-3.69616	10.7995	5.36341e-21	3.69881e-20	36.4355
chr14:105385493	-1.19268	2.87768	-10.7995	5.36341e-21	3.69881e-20	36.4355
chr4:121766095	2.02146	-0.160854	10.7995	5.36373e-21	3.69902e-20	36.4355
chr12:132140042	-1.11305	3.26896	-10.7994	5.36427e-21	3.69939e-20	36.4354
chr13:99931476	-1.52061	1.15616	-10.7994	5.36427e-21	3.69939e-20	36.4354
chr19:18944888	0.968415	1.9025	10.7994	5.36472e-21	3.6997e-20	36.4353
chr7:158049496	1.13976	2.48659	10.7994	5.36476e-21	3.69972e-20	36.4353
chr6:100456332	-1.41207	-1.56189	-10.7994	5.36574e-21	3.70039e-20	36.4351
chr13:43023574	-1.75293	-3.31683	-10.7994	5.36582e-21	3.70044e-20	36.4351
chr18:62353451	-1.50671	0.00420732	-10.7994	5.36586e-21	3.70047e-20	36.4351
chr8:22554840	1.11098	2.55061	10.7994	5.36649e-21	3.7009e-20	36.435
chr9:137045258	-1.03951	-1.60049	-10.7993	5.36769e-21	3.70172e-20	36.4347
chr1:232471386	-1.6872	1.91835	-10.7993	5.36782e-21	3.70181e-20	36.4347
chr15:101051155	1.05061	2.70409	10.7993	5.3682e-21	3.70206e-20	36.4346
chr2:54625057	1.45402	0.944695	10.7993	5.36872e-21	3.70242e-20	36.4346
chr16:28367951	1.74159	-2.44274	10.7993	5.36884e-21	3.7025e-20	36.4345
chr15:81002744	1.21951	-0.905976	10.7993	5.36899e-21	3.7026e-20	36.4345
chr4:183879222	-1.38293	2.28512	-10.7993	5.3693e-21	3.70281e-20	36.4344
chr15:70072087	-1.42634	2.36037	-10.7993	5.3695e-21	3.70295e-20	36.4344
chr6:108114691	-1.61817	0.377744	-10.7993	5.36983e-21	3.70317e-20	36.4343
chr6:168149846	-1.3422	1.62	-10.7993	5.36985e-21	3.70318e-20	36.4343
chr3:184381773	1.47	-3.33793	10.7993	5.37015e-21	3.70338e-20	36.4343
chr2:41476334	1.4728	2.10128	10.7993	5.37018e-21	3.7034e-20	36.4343
chr2:203773910	0.996463	2.16043	10.7993	5.37024e-21	3.70344e-20	36.4343
chr16:4616114	1.17293	-4.18427	10.7993	5.37047e-21	3.70359e-20	36.4342
chr1:2250567	1.5289	0.0111585	10.7992	5.37104e-21	3.70398e-20	36.4341
chr11:85934873	1.65707	-1.71805	10.7992	5.37117e-21	3.70407e-20	36.4341
chr16:88554460	1.3011	1.53774	10.7992	5.37133e-21	3.70418e-20	36.4341
chr8:41907124	1.07866	1.84274	10.7992	5.37159e-21	3.70435e-20	36.434
chr8:22668242	1.04183	0.422622	10.7992	5.37182e-21	3.7045e-20	36.434
chr9:69411988	1.24073	1.47463	10.7992	5.37192e-21	3.70457e-20	36.434
chr12:132360086	1.31171	1.86317	10.7992	5.37218e-21	3.70475e-20	36.4339
chr9:911252	1.58402	0.117378	10.7992	5.37274e-21	3.70513e-20	36.4338
chr7:98126081	-2.27415	1.48122	-10.7992	5.37359e-21	3.70571e-20	36.4336
chr1:155196367	1.4272	0.678598	10.7991	5.37441e-21	3.70627e-20	36.4335
chr9:136326599	1.72402	-1.65799	10.7991	5.37453e-21	3.70635e-20	36.4335
chr14:35352762	-1.30598	-1.01226	-10.7991	5.37457e-21	3.70637e-20	36.4335
chr17:39534155	2.14695	-1.33433	10.7991	5.37504e-21	3.7067e-20	36.4334
chr17:80891567	1.91207	-1.68372	10.7991	5.37514e-21	3.70676e-20	36.4334
chr17:45364952	1.43683	-0.0195122	10.7991	5.37604e-21	3.70737e-20	36.4332
chr12:55681392	-1.33415	-1.82451	-10.7991	5.37604e-21	3.70737e-20	36.4332
chr12:94186152	1.06646	0.851159	10.7991	5.37615e-21	3.70744e-20	36.4332
chr14:56704133	1.06134	0.269085	10.7991	5.37634e-21	3.70757e-20	36.4331
chr4:3302845	-1.69537	-0.277439	-10.7991	5.37649e-21	3.70767e-20	36.4331
chr21:44353407	-1.94878	-0.429512	-10.7991	5.37662e-21	3.70776e-20	36.4331
chr6:122744287	1.16085	-1.73518	10.7991	5.37666e-21	3.70778e-20	36.4331
chr7:53657347	-1.07293	1.51854	-10.7991	5.37678e-21	3.70786e-20	36.4331
chr16:57798153	1.65512	-2.4211	10.7991	5.37728e-21	3.7082e-20	36.433
chr8:144524848	1.57598	-3.32128	10.799	5.37829e-21	3.7089e-20	36.4328
chr16:88613142	-1.78451	2.17165	-10.799	5.37841e-21	3.70897e-20	36.4328
chr3:49685755	1.1189	0.223232	10.799	5.37899e-21	3.70937e-20	36.4326
chr10:102988866	-2.0089	0.273232	-10.799	5.37999e-21	3.71006e-20	36.4325
chr11:120660362	1.57366	-0.98878	10.799	5.38006e-21	3.7101e-20	36.4324
chr4:118910376	-1.96951	1.12134	-10.799	5.38062e-21	3.71049e-20	36.4323
chr9:127942928	-1.0622	-2.53073	-10.799	5.38066e-21	3.71051e-20	36.4323
chr19:10712177	1.23329	0.290915	10.7989	5.38148e-21	3.71107e-20	36.4322
chr15:57591507	1.20939	-2.1147	10.7989	5.38182e-21	3.7113e-20	36.4321
chr22:17156252	-1.00427	1.14421	-10.7989	5.38327e-21	3.71229e-20	36.4319
chr19:35224721	1.21793	2.38787	10.7989	5.38391e-21	3.71274e-20	36.4317
chr14:101442684	-1.68244	1.44439	-10.7989	5.38416e-21	3.7129e-20	36.4317
chr8:24998115	1.45805	-0.52378	10.7989	5.38416e-21	3.7129e-20	36.4317
chr8:81336093	1.18927	3.01878	10.7989	5.38418e-21	3.71291e-20	36.4317
chr12:57727067	2.38622	-1.81091	10.7989	5.38446e-21	3.7131e-20	36.4316
chr16:84917977	0.971707	1.31037	10.7988	5.38499e-21	3.71346e-20	36.4315
chr1:244214451	1.5161	-1.52951	10.7988	5.38546e-21	3.71378e-20	36.4314
chr16:88437062	1.38683	2.01646	10.7988	5.38615e-21	3.71426e-20	36.4313
chr1:246252434	1.02049	2.87585	10.7988	5.38642e-21	3.71444e-20	36.4313
chr8:94950154	1.5111	-3.05445	10.7988	5.38652e-21	3.7145e-20	36.4313
chr5:141373975	1.28915	-1.79372	10.7988	5.38683e-21	3.71472e-20	36.4312
chr7:822827	1.2689	0.680427	10.7988	5.38688e-21	3.71475e-20	36.4312
chr1:7121833	-2.12159	0.601159	-10.7988	5.38727e-21	3.71501e-20	36.4311
chr11:134468587	1.09829	1.41085	10.7988	5.38773e-21	3.71532e-20	36.431
chr9:129081881	1.22671	-1.77409	10.7988	5.38781e-21	3.71537e-20	36.431
chr17:39737849	1.25793	-2.73884	10.7988	5.38798e-21	3.71548e-20	36.431
chr2:23591069	-1.01085	2.85482	-10.7988	5.38819e-21	3.71563e-20	36.4309
chr4:182145629	1.25659	-2.7639	10.7987	5.3884e-21	3.71577e-20	36.4309
chr17:38918740	1.56232	-0.0617683	10.7987	5.38846e-21	3.71581e-20	36.4309
chr15:31393274	1.8128	-2.2836	10.7987	5.38941e-21	3.71646e-20	36.4307
chr16:47014335	-1.57341	2.22098	-10.7987	5.39041e-21	3.71715e-20	36.4305
chr10:99520103	1.3661	-2.27378	10.7987	5.39057e-21	3.71725e-20	36.4305
chr6:167094367	-2.3961	1.3839	-10.7986	5.39195e-21	3.7182e-20	36.4302
chr15:51243235	-1.65707	2.075	-10.7986	5.39224e-21	3.7184e-20	36.4302
chr14:105748005	-1.78049	1.41488	-10.7986	5.39249e-21	3.71856e-20	36.4302
chr4:1035585	0.982805	0.351646	10.7986	5.39251e-21	3.71858e-20	36.4301
chr9:89381531	1.0639	2.85573	10.7986	5.39309e-21	3.71897e-20	36.43
chr7:116571631	1.51451	-2.2247	10.7986	5.39397e-21	3.71957e-20	36.4299
chr10:8051519	1.40732	-3.29244	10.7986	5.39442e-21	3.71988e-20	36.4298
chr17:29592778	1.15634	-1.07988	10.7985	5.39544e-21	3.72058e-20	36.4296
chr1:10638845	1.38598	-2.33152	10.7985	5.39587e-21	3.72087e-20	36.4295
chr1:121096174	-2.08256	0.838841	-10.7985	5.39604e-21	3.72099e-20	36.4295
chr17:40054919	1.17634	0.564024	10.7985	5.39606e-21	3.721e-20	36.4295
chr1:36322708	1.10756	-3.53671	10.7985	5.3963e-21	3.72116e-20	36.4294
chr14:104086491	1.08061	1.61274	10.7985	5.39631e-21	3.72116e-20	36.4294
chr6:37024815	1.9978	-2.24573	10.7985	5.3968e-21	3.72149e-20	36.4294
chr5:181170068	1.04793	-3.87494	10.7985	5.3968e-21	3.72149e-20	36.4294
chr6:110400094	1.7728	-1.23994	10.7985	5.39708e-21	3.72168e-20	36.4293
chr11:111097282	1.34744	0.4425	10.7985	5.39813e-21	3.7224e-20	36.4291
chr14:104729054	1.11427	0.975671	10.7985	5.39822e-21	3.72246e-20	36.4291
chr9:136855501	1.16707	2.10915	10.7985	5.39824e-21	3.72247e-20	36.4291
chr8:24294361	-1.3078	-2.04976	-10.7984	5.39883e-21	3.72287e-20	36.429
chr21:42464350	-1.87	1.9772	-10.7984	5.39887e-21	3.7229e-20	36.429
chr22:43532377	1.01183	1.22201	10.7984	5.39905e-21	3.72302e-20	36.4289
chr20:32520859	1.07402	2.72787	10.7984	5.39951e-21	3.72333e-20	36.4289
chr6:30043130	1.10122	0.175976	10.7984	5.39959e-21	3.72338e-20	36.4288
chr14:105472865	2.33829	-1.75659	10.7984	5.39978e-21	3.72351e-20	36.4288
chr19:17831726	1.81024	-0.864756	10.7984	5.4005e-21	3.724e-20	36.4287
chr3:186804836	-1.52476	1.80689	-10.7984	5.40077e-21	3.72418e-20	36.4286
chr7:151125881	2.05988	-1.9836	10.7984	5.40083e-21	3.72423e-20	36.4286
chr8:144354725	1.52195	-2.67	10.7984	5.40085e-21	3.72424e-20	36.4286
chr1:226643319	1.71195	-2.36573	10.7984	5.40112e-21	3.72442e-20	36.4286
chrX:39817195	1.175	-0.273841	10.7984	5.40161e-21	3.72475e-20	36.4285
chr19:34481188	1.21146	-2.25244	10.7984	5.4017e-21	3.72481e-20	36.4285
chr4:1993142	1.28659	1.90341	10.7984	5.40171e-21	3.72481e-20	36.4284
chr3:184562844	2.09268	-1.90988	10.7983	5.4022e-21	3.72514e-20	36.4284
chr4:123353818	-1.21024	2.8522	-10.7983	5.40236e-21	3.72525e-20	36.4283
chr2:69943758	-1.44463	2.44939	-10.7983	5.40252e-21	3.72536e-20	36.4283
chr8:9140573	-1.1322	3.70976	-10.7983	5.4031e-21	3.72575e-20	36.4282
chr5:180142548	-1.97817	0.488963	-10.7983	5.40363e-21	3.72611e-20	36.4281
chr19:2983275	1.66902	-2.64183	10.7983	5.40368e-21	3.72615e-20	36.4281
chr11:2869514	-1.41293	-2.92561	-10.7983	5.40393e-21	3.72631e-20	36.428
chr2:75711211	1.12841	-1.02079	10.7983	5.40413e-21	3.72645e-20	36.428
chr3:190708734	-1.67256	0.807866	-10.7983	5.40423e-21	3.72652e-20	36.428
chr1:59815405	1.37841	-3.32921	10.7983	5.40451e-21	3.72671e-20	36.4279
chr12:32534284	1.02317	-3.21585	10.7983	5.40485e-21	3.72694e-20	36.4279
chr8:716871	1.57939	0.602134	10.7983	5.40511e-21	3.72711e-20	36.4278
chr13:23903880	1.35549	-2.39079	10.7982	5.40631e-21	3.72794e-20	36.4276
chr22:39146130	1.35366	-2.87634	10.7982	5.40716e-21	3.72852e-20	36.4274
chr1:10685633	2.06524	-0.509695	10.7982	5.40778e-21	3.72894e-20	36.4273
chr1:2092021	1.22963	2.31457	10.7982	5.40779e-21	3.72894e-20	36.4273
chr11:61342519	-1.30268	3.065	-10.7982	5.40799e-21	3.72908e-20	36.4273
chr11:406407	1.1372	1.7936	10.7982	5.40802e-21	3.7291e-20	36.4273
chrX:134718487	1.17866	-1.4803	10.7982	5.4089e-21	3.7297e-20	36.4271
chr2:192146848	1.13159	2.65213	10.7982	5.40903e-21	3.72978e-20	36.4271
chr7:2115564	-1.10829	3.68183	-10.7982	5.40909e-21	3.72982e-20	36.4271
chr10:8052760	-1.64622	-0.983354	-10.7981	5.40933e-21	3.72998e-20	36.427
chr1:43533255	1.81354	-1.85848	10.7981	5.4098e-21	3.7303e-20	36.427
chr2:48470784	1.12159	1.98628	10.7981	5.40981e-21	3.73031e-20	36.427
chr7:38215955	-1.31585	-2.44207	-10.7981	5.40988e-21	3.73035e-20	36.4269
chr20:37486603	-1.57537	1.2961	-10.7981	5.41075e-21	3.73095e-20	36.4268
chr17:48792491	1.18671	0.156768	10.7981	5.41076e-21	3.73095e-20	36.4268
chr6:101666616	-1.37488	1.71646	-10.7981	5.41101e-21	3.73112e-20	36.4267
chr4:42671633	-2.19793	0.885793	-10.7981	5.41108e-21	3.73116e-20	36.4267
chr14:92898984	-1.48805	-0.313293	-10.7981	5.41117e-21	3.73122e-20	36.4267
chr6:5086671	1.82841	-2.42116	10.7981	5.41125e-21	3.73128e-20	36.4267
chr1:115978917	-2.18098	1.61768	-10.7981	5.41131e-21	3.73131e-20	36.4267
chr11:66311690	1.21756	-2.7589	10.7981	5.41149e-21	3.73143e-20	36.4266
chr15:39976799	2.2911	-1.68445	10.7981	5.41158e-21	3.73149e-20	36.4266
chr22:22811287	-2.1461	1.91244	-10.7981	5.41161e-21	3.73151e-20	36.4266
chr5:179121543	-1.46451	2.25787	-10.7981	5.41168e-21	3.73155e-20	36.4266
chr7:151028919	1.13	-3.31805	10.7981	5.41231e-21	3.73198e-20	36.4265
chr16:30532547	0.933537	2.83945	10.798	5.41298e-21	3.73244e-20	36.4264
chr7:5361652	-1.09671	3.13909	-10.798	5.41338e-21	3.73272e-20	36.4263
chr16:23584439	1.2411	2.18079	10.798	5.41415e-21	3.73324e-20	36.4262
chr11:19778336	-1.09598	0.00115854	-10.798	5.41483e-21	3.7337e-20	36.426
chr15:78994429	-1.08378	2.3175	-10.798	5.41498e-21	3.73381e-20	36.426
chr14:63493475	1.21402	0.118963	10.798	5.4153e-21	3.73403e-20	36.4259
chr4:186271274	1.17317	1.4922	10.7979	5.41634e-21	3.73474e-20	36.4258
chr9:90642313	1.76878	-2.85744	10.7979	5.41663e-21	3.73493e-20	36.4257
chr9:129804014	1.2339	-3.4528	10.7979	5.41667e-21	3.73496e-20	36.4257
chr21:42082101	1.14159	2.17384	10.7979	5.41678e-21	3.73503e-20	36.4257
chr2:129878183	1.80159	-2.65543	10.7979	5.4168e-21	3.73504e-20	36.4257
chr12:6056970	1.73256	-3.23421	10.7979	5.41685e-21	3.73507e-20	36.4257
chr16:24055853	1.21244	1.99024	10.7979	5.41723e-21	3.73533e-20	36.4256
chr7:137081875	-1.71073	0.179268	-10.7979	5.41764e-21	3.73561e-20	36.4255
chr10:8061188	1.34098	-2.62329	10.7979	5.41775e-21	3.73568e-20	36.4255
chr10:93123246	1.10866	2.62457	10.7979	5.41786e-21	3.73575e-20	36.4255
chr13:113064418	1.77854	1.16488	10.7979	5.41803e-21	3.73587e-20	36.4254
chr11:77150975	-1.27268	2.73427	-10.7979	5.41825e-21	3.73601e-20	36.4254
chr9:129289847	-0.929634	3.11762	-10.7979	5.41861e-21	3.73626e-20	36.4253
chr11:121613741	-1.14549	3.08909	-10.7979	5.4188e-21	3.73638e-20	36.4253
chr4:3478897	1.12817	1.24738	10.7979	5.41883e-21	3.7364e-20	36.4253
chr4:677760	1.62976	-0.678537	10.7979	5.41885e-21	3.73641e-20	36.4253
chr2:218874057	-1.40841	0.406159	-10.7979	5.41938e-21	3.73677e-20	36.4252
chr6:161154261	-1.02561	3.49159	-10.7978	5.41956e-21	3.73689e-20	36.4252
chr16:67394420	1.60463	-1.61317	10.7978	5.41963e-21	3.73694e-20	36.4251
chr11:1450674	-1.61439	1.93012	-10.7978	5.42011e-21	3.73727e-20	36.4251
chr12:53972415	1.31488	-2.24098	10.7978	5.42043e-21	3.73749e-20	36.425
chr7:44074169	-2.41293	1.205	-10.7978	5.42044e-21	3.73749e-20	36.425
chr5:3597238	1.19268	-3.60951	10.7978	5.4208e-21	3.73773e-20	36.4249
chr15:101156971	-1.54024	1.98183	-10.7978	5.42088e-21	3.73778e-20	36.4249
chr6:1409931	1.47732	-0.422195	10.7978	5.42097e-21	3.73784e-20	36.4249
chr5:180623580	-1.32841	3.07811	-10.7978	5.42144e-21	3.73816e-20	36.4248
chr9:126482494	1.96768	-2.49311	10.7978	5.42147e-21	3.73817e-20	36.4248
chr12:131031874	1.03756	1.77951	10.7978	5.42203e-21	3.73856e-20	36.4247
chr6:16331449	0.919512	-3.40573	10.7978	5.42231e-21	3.73875e-20	36.4247
chr20:63030139	1.33	-0.319024	10.7978	5.42246e-21	3.73885e-20	36.4246
chr5:180618473	1.11744	0.29311	10.7978	5.42282e-21	3.73909e-20	36.4246
chr7:141074911	1.2272	-2.98348	10.7978	5.42291e-21	3.73915e-20	36.4245
chr2:63055934	2.03659	-2.58293	10.7977	5.42307e-21	3.73926e-20	36.4245
chr7:103113240	-1.35524	2.76628	-10.7977	5.42334e-21	3.73944e-20	36.4245
chr9:124871302	-1.61183	1.52274	-10.7977	5.42388e-21	3.73981e-20	36.4244
chr20:56924580	1.66305	-1.59823	10.7977	5.42425e-21	3.74006e-20	36.4243
chr13:100480705	-1.1128	2.97811	-10.7977	5.42458e-21	3.74028e-20	36.4242
chr19:34839160	1.43573	-3.81665	10.7977	5.42479e-21	3.74042e-20	36.4242
chr1:24066735	1.165	0.744207	10.7977	5.42538e-21	3.74083e-20	36.4241
chr1:92480882	2.53402	-2.25506	10.7977	5.42646e-21	3.74157e-20	36.4239
chr15:89400586	1.44524	-2.82189	10.7976	5.42664e-21	3.74169e-20	36.4239
chr9:132727898	1.22659	2.41232	10.7976	5.42686e-21	3.74184e-20	36.4238
chr1:78046639	1.00659	-3.53146	10.7976	5.42703e-21	3.74195e-20	36.4238
chr7:27144490	2.04244	-1.16683	10.7976	5.42863e-21	3.74305e-20	36.4235
chr17:81059224	2.55122	-1.5361	10.7976	5.4287e-21	3.74309e-20	36.4235
chr11:36400042	-1.3378	3.04366	-10.7976	5.42925e-21	3.74347e-20	36.4234
chr6:111731053	-1.32049	2.42256	-10.7976	5.42993e-21	3.74394e-20	36.4233
chr10:79074589	-1.30268	0.878049	-10.7975	5.43022e-21	3.74414e-20	36.4232
chr3:4596041	-1.56122	0.343902	-10.7975	5.43036e-21	3.74423e-20	36.4232
chr16:8905542	1.08451	2.87457	10.7975	5.43041e-21	3.74425e-20	36.4232
chr1:239168133	1.08866	1.79616	10.7975	5.43048e-21	3.7443e-20	36.4232
chr1:40304080	2.09061	-0.871159	10.7975	5.43089e-21	3.74458e-20	36.4231
chr12:108631990	-1.86976	1.65098	-10.7975	5.43121e-21	3.7448e-20	36.423
chr8:42293275	-1.975	0.119451	-10.7975	5.43157e-21	3.74504e-20	36.423
chr20:36556380	1.24646	-1.03701	10.7975	5.43198e-21	3.74532e-20	36.4229
chr12:133181321	1.14817	-2.75982	10.7975	5.43228e-21	3.74553e-20	36.4228
chr9:114349207	1.18073	-3.29951	10.7975	5.43238e-21	3.74559e-20	36.4228
chr6:42727825	1.335	1.46665	10.7975	5.43253e-21	3.74569e-20	36.4228
chr7:96398389	1.16037	2.36091	10.7975	5.43274e-21	3.74583e-20	36.4227
chr17:80800303	-1.35463	2.1689	-10.7975	5.43279e-21	3.74586e-20	36.4227
chr3:55481756	1.56512	-2.91683	10.7975	5.43295e-21	3.74597e-20	36.4227
chr5:149005526	1.22378	-1.28165	10.7975	5.43335e-21	3.74624e-20	36.4226
chr8:20349963	1.16756	1.89939	10.7974	5.43357e-21	3.74639e-20	36.4226
chr8:141102422	1.04195	2.5528	10.7974	5.43359e-21	3.7464e-20	36.4226
chr1:7536639	1.23244	0.648537	10.7974	5.43362e-21	3.74641e-20	36.4226
chr1:26473584	1.19305	-3.32018	10.7974	5.434e-21	3.74667e-20	36.4225
chr3:45110744	-2.16293	1.58841	-10.7974	5.4347e-21	3.74715e-20	36.4224
chr11:65107782	-1.14756	2.73829	-10.7974	5.43475e-21	3.74718e-20	36.4224
chr7:87154447	1.29976	0.17061	10.7974	5.43507e-21	3.7474e-20	36.4223
chr8:143788902	1.02512	0.79122	10.7974	5.43535e-21	3.74759e-20	36.4223
chr17:14309882	1.50354	-3.17835	10.7974	5.43556e-21	3.74773e-20	36.4222
chr14:28676644	1.23683	-2.74037	10.7974	5.43562e-21	3.74776e-20	36.4222
chr2:237591568	2.5261	-2.61988	10.7974	5.43592e-21	3.74797e-20	36.4222
chr1:182393346	-1.10451	2.07994	-10.7973	5.43737e-21	3.74897e-20	36.4219
chr3:180828709	1.06915	2.49933	10.7973	5.43741e-21	3.74899e-20	36.4219
chr2:235027968	2.68573	-1.9275	10.7973	5.43764e-21	3.74914e-20	36.4218
chr17:7739871	-1.2928	2.34774	-10.7973	5.43816e-21	3.7495e-20	36.4217
chr2:3388078	1.42561	1.81695	10.7973	5.4382e-21	3.74953e-20	36.4217
chr19:10105086	-1.65317	0.896585	-10.7973	5.43905e-21	3.75011e-20	36.4216
chr11:70463913	1.38695	2.75957	10.7973	5.43909e-21	3.75013e-20	36.4216
chr20:63743822	-1.11207	1.49543	-10.7973	5.43925e-21	3.75024e-20	36.4215
chr10:100065204	1.37329	-1.27872	10.7973	5.44001e-21	3.75076e-20	36.4214
chr2:492771	1.10646	2.17128	10.7973	5.44014e-21	3.75084e-20	36.4214
chr22:49855957	-1.41159	0.402744	-10.7973	5.44028e-21	3.75093e-20	36.4214
chr1:3378719	1.27927	2.32976	10.7973	5.44036e-21	3.75099e-20	36.4213
chr11:796953	1.52402	-1.24689	10.7973	5.44049e-21	3.75108e-20	36.4213
chr7:151134231	1.18537	1.87049	10.7972	5.44074e-21	3.75124e-20	36.4213
chr13:110330248	-1.65646	1.07543	-10.7972	5.4416e-21	3.75183e-20	36.4211
chr17:7582980	1.07927	2.1422	10.7972	5.44192e-21	3.75205e-20	36.4211
chr1:94820760	1.45476	-2.70079	10.7972	5.44216e-21	3.75221e-20	36.421
chr4:3724880	-1.50159	-0.826768	-10.7972	5.44272e-21	3.75259e-20	36.4209
chr5:179322601	-1.35598	2.40287	-10.7972	5.44329e-21	3.75298e-20	36.4208
chr2:46436245	1.67927	2.50927	10.7972	5.44355e-21	3.75316e-20	36.4208
chr2:120614327	1.14415	1.82146	10.7972	5.44369e-21	3.75325e-20	36.4207
chr10:30922183	1.66951	2.275	10.7972	5.44383e-21	3.75334e-20	36.4207
chr3:191330622	1.59878	-2.71476	10.7971	5.44406e-21	3.7535e-20	36.4207
chr2:127108173	1.11354	1.3686	10.7971	5.44414e-21	3.75355e-20	36.4207
chr11:45919068	-1.37232	0.253841	-10.7971	5.44434e-21	3.75368e-20	36.4206
chr7:122315936	1.52061	-0.393476	10.7971	5.44459e-21	3.75385e-20	36.4206
chr3:58591103	-2.03317	1.37061	-10.7971	5.44508e-21	3.75418e-20	36.4205
chr1:114155825	1.19341	-0.930488	10.7971	5.44512e-21	3.75421e-20	36.4205
chr3:50260946	-1.20573	1.42921	-10.7971	5.44535e-21	3.75437e-20	36.4204
chr21:45475575	1.09024	2.20829	10.7971	5.44538e-21	3.75438e-20	36.4204
chr11:117601515	1.12207	2.7064	10.7971	5.44589e-21	3.75473e-20	36.4203
chr1:180111341	-1.19768	2.47726	-10.7971	5.44609e-21	3.75486e-20	36.4203
chr8:11651712	1.45634	0.31561	10.7971	5.44649e-21	3.75514e-20	36.4202
chr15:82043645	1.50244	-1.62988	10.7971	5.44665e-21	3.75524e-20	36.4202
chr10:2890509	1.28732	0.97378	10.7971	5.44699e-21	3.75547e-20	36.4201
chr17:43759046	1.87878	-1.13622	10.797	5.44809e-21	3.75623e-20	36.4199
chr10:119003888	-1.03963	-1.77104	-10.797	5.44822e-21	3.75631e-20	36.4199
chr1:180196182	-0.962805	2.52177	-10.797	5.44842e-21	3.75645e-20	36.4199
chr7:903008	1.07317	1.94512	10.797	5.44994e-21	3.75749e-20	36.4196
chr17:1763683	-1.68622	1.08104	-10.797	5.4502e-21	3.75766e-20	36.4195
chr16:72203508	-1.34585	-1.99037	-10.797	5.45023e-21	3.75768e-20	36.4195
chr7:81611286	1.14549	0.557866	10.7969	5.45126e-21	3.75839e-20	36.4194
chr2:237683408	2.25415	-1.58061	10.7969	5.45142e-21	3.7585e-20	36.4193
chr17:38563686	1.35159	-3.33848	10.7969	5.45186e-21	3.7588e-20	36.4192
chr11:73350985	-1.22085	2.46457	-10.7969	5.45219e-21	3.75902e-20	36.4192
chr12:57241107	0.973537	-4.21774	10.7969	5.45221e-21	3.75903e-20	36.4192
chr19:7926845	1.09207	1.69043	10.7969	5.4523e-21	3.75909e-20	36.4192
chr8:56117939	1.37744	-1.23165	10.7969	5.45231e-21	3.75909e-20	36.4192
chr9:89418696	-1.75768	-0.305793	-10.7969	5.45234e-21	3.75911e-20	36.4192
chr7:108348109	1.10122	1.95963	10.7969	5.45267e-21	3.75933e-20	36.4191
chr8:72072797	-1.71354	0.643232	-10.7969	5.45287e-21	3.75947e-20	36.4191
chr22:38314200	1.03768	0.0022561	10.7969	5.45307e-21	3.7596e-20	36.419
chr3:52532508	1.30902	-1.89317	10.7969	5.45311e-21	3.75963e-20	36.419
chr8:30442760	1.52305	0.740183	10.7969	5.45318e-21	3.75967e-20	36.419
chr4:2010100	-1.30927	-3.16037	-10.7969	5.45341e-21	3.75982e-20	36.419
chr9:91118334	1.20366	-3.63098	10.7969	5.45368e-21	3.76001e-20	36.4189
chr8:143335700	0.975366	1.87073	10.7969	5.45372e-21	3.76003e-20	36.4189
chr17:77389196	1.10634	-2.72768	10.7969	5.45378e-21	3.76007e-20	36.4189
chr15:67063794	1.26793	-3.03799	10.7969	5.45388e-21	3.76013e-20	36.4189
chr19:4538049	1.19024	0.275488	10.7969	5.4542e-21	3.76035e-20	36.4188
chr10:124534436	1.43841	-2.87335	10.7969	5.45425e-21	3.76038e-20	36.4188
chr5:180620064	-1.24866	2.62226	-10.7969	5.45452e-21	3.76056e-20	36.4188
chr1:6461148	1.36537	-0.263537	10.7968	5.45505e-21	3.76092e-20	36.4187
chr10:13659408	-2.2528	1.36713	-10.7968	5.45515e-21	3.76099e-20	36.4186
chr3:129046846	1.12378	1.00177	10.7968	5.4552e-21	3.76102e-20	36.4186
chr2:190781437	1.14622	2.13701	10.7968	5.45549e-21	3.76122e-20	36.4186
chr16:89194817	-2.02488	1.51549	-10.7968	5.45599e-21	3.76156e-20	36.4185
chr11:69472439	1.22902	1.99524	10.7968	5.4561e-21	3.76163e-20	36.4185
chr22:50304066	1.31232	-2.81762	10.7968	5.45651e-21	3.76191e-20	36.4184
chr11:95037507	1.2478	-1.96134	10.7968	5.45662e-21	3.76198e-20	36.4184
chr6:33433737	1.4422	-3.11134	10.7968	5.45681e-21	3.76211e-20	36.4183
chr6:118709185	1.26378	-2.27896	10.7968	5.45756e-21	3.76262e-20	36.4182
chr8:27470403	-1.40244	1.99878	-10.7968	5.45766e-21	3.76269e-20	36.4182
chr18:44246204	1.31463	2.27963	10.7968	5.45775e-21	3.76274e-20	36.4182
chr10:24237907	1.92049	-1.73122	10.7967	5.45812e-21	3.76299e-20	36.4181
chr1:106081218	1.30463	-1.80427	10.7967	5.45892e-21	3.76354e-20	36.418
chr6:166333527	-1.66012	1.95811	-10.7967	5.45914e-21	3.76369e-20	36.4179
chr15:27539361	-1.41122	0.664878	-10.7967	5.4592e-21	3.76373e-20	36.4179
chr5:150444296	-1.14268	1.32439	-10.7967	5.45994e-21	3.76424e-20	36.4178
chr1:40133517	1.2022	0.0830488	10.7967	5.46041e-21	3.76456e-20	36.4177
chr2:128901893	1.25037	-1.02811	10.7967	5.46051e-21	3.76462e-20	36.4177
chr7:76109229	2.68963	-1.55274	10.7967	5.46065e-21	3.76471e-20	36.4176
chr4:743719	-1.26939	2.79811	-10.7967	5.46097e-21	3.76493e-20	36.4176
chr11:67284967	-1.24085	2.92567	-10.7967	5.46139e-21	3.76522e-20	36.4175
chr1:89604916	1.07049	2.56024	10.7967	5.46145e-21	3.76526e-20	36.4175
chr14:88136295	-1.70268	2.15854	-10.7966	5.46195e-21	3.76559e-20	36.4174
chr7:2437270	2.53939	-1.74433	10.7966	5.46197e-21	3.76561e-20	36.4174
chr9:94332723	1.50037	-2.34433	10.7966	5.46222e-21	3.76577e-20	36.4174
chr7:2210565	1.48598	3.23799	10.7966	5.46255e-21	3.766e-20	36.4173
chr1:67521941	1.09976	2.36134	10.7966	5.46255e-21	3.766e-20	36.4173
chr5:139633731	-0.950732	0.707683	-10.7966	5.46289e-21	3.76623e-20	36.4172
chr5:83721180	1.41598	-2.44043	10.7966	5.46308e-21	3.76635e-20	36.4172
chr3:53846742	1.38585	-3.50171	10.7966	5.46342e-21	3.76659e-20	36.4171
chr12:24949314	1.10037	-3.93555	10.7966	5.46464e-21	3.76742e-20	36.4169
chr13:114061388	-1.59939	1.91555	-10.7966	5.46482e-21	3.76754e-20	36.4169
chr8:101791960	-1.56732	1.49829	-10.7966	5.46502e-21	3.76768e-20	36.4168
chr11:118264691	2.46244	-1.67793	10.7965	5.46553e-21	3.76803e-20	36.4167
chr10:62813222	1.18183	2.51884	10.7965	5.46586e-21	3.76825e-20	36.4167
chr19:49556498	1.595	1.93006	10.7965	5.46605e-21	3.76837e-20	36.4167
chr7:30790876	-1.41683	2.32061	-10.7965	5.46703e-21	3.76905e-20	36.4165
chr2:152647873	-1.37354	2.40713	-10.7965	5.46762e-21	3.76945e-20	36.4164
chrX:153767274	-1.53268	1.94378	-10.7965	5.4679e-21	3.76964e-20	36.4163
chr7:36273039	1.2611	-2.39238	10.7965	5.46815e-21	3.76981e-20	36.4163
chr17:69637545	1.10805	1.49476	10.7965	5.46837e-21	3.76996e-20	36.4162
chr11:129618315	1.6011	-1.33945	10.7964	5.46887e-21	3.7703e-20	36.4161
chr1:26826351	1.68085	-2.85372	10.7964	5.46912e-21	3.77047e-20	36.4161
chr13:111588435	1.23098	3.08122	10.7964	5.4695e-21	3.77073e-20	36.416
chr5:113591178	-1.27293	2.11317	-10.7964	5.46963e-21	3.77081e-20	36.416
chr2:219003925	1.1361	-0.84061	10.7964	5.46986e-21	3.77097e-20	36.416
chr9:134370639	1.04012	1.68689	10.7964	5.4699e-21	3.77099e-20	36.416
chr6:134230486	-1.96988	1.10945	-10.7964	5.47019e-21	3.77119e-20	36.4159
chr10:78647352	1.38988	0.29628	10.7964	5.47108e-21	3.7718e-20	36.4157
chr21:36070327	1.59146	-3.67683	10.7964	5.47141e-21	3.77202e-20	36.4157
chr2:200376824	1.52659	-1.22085	10.7964	5.47146e-21	3.77205e-20	36.4157
chr2:238435085	-2.10768	1.66079	-10.7964	5.4715e-21	3.77207e-20	36.4157
chr7:1223831	1.37024	-2.23829	10.7964	5.47153e-21	3.77209e-20	36.4157
chr22:50187496	1.42634	-1.54329	10.7964	5.47162e-21	3.77215e-20	36.4156
chr2:1562086	2.28915	-1.65323	10.7964	5.47181e-21	3.77227e-20	36.4156
chr19:14265929	1.78878	-2.67085	10.7964	5.47188e-21	3.77232e-20	36.4156
chr3:194297068	1.34878	-3.34244	10.7963	5.47301e-21	3.77309e-20	36.4154
chr16:57409328	-2.09585	0.992561	-10.7963	5.47319e-21	3.77322e-20	36.4154
chr1:164747581	1.4461	-0.145122	10.7963	5.47405e-21	3.7738e-20	36.4152
chr5:77068120	-1.44024	2.59549	-10.7963	5.47428e-21	3.77396e-20	36.4152
chr3:14297701	1.61866	-1.51287	10.7963	5.47476e-21	3.77429e-20	36.4151
chr10:43121198	-1.37439	-1.0822	-10.7963	5.47523e-21	3.77461e-20	36.415
chr8:22703942	1.53951	-1.80159	10.7963	5.47556e-21	3.77483e-20	36.4149
chr3:42852686	1.36866	-2.67152	10.7962	5.47592e-21	3.77507e-20	36.4149
chr19:17394161	1.64683	-1.53256	10.7962	5.47617e-21	3.77524e-20	36.4148
chr10:34177830	-1.13293	3.21427	-10.7962	5.47645e-21	3.77543e-20	36.4148
chr5:143013354	0.987073	2.94232	10.7962	5.47664e-21	3.77556e-20	36.4147
chr12:131035354	-2.04183	0.627988	-10.7962	5.47691e-21	3.77574e-20	36.4147
chr9:127825730	2.05415	-2.36085	10.7962	5.47718e-21	3.77592e-20	36.4146
chr19:22529140	1.62293	-0.247561	10.7962	5.47731e-21	3.77601e-20	36.4146
chr10:25062598	1.00451	-3.04348	10.7962	5.47749e-21	3.77613e-20	36.4146
chr5:53005	1.3878	-2.65963	10.7962	5.47856e-21	3.77687e-20	36.4144
chr5:140125360	1.08073	2.09354	10.7962	5.47859e-21	3.77689e-20	36.4144
chr17:63291183	-1.8178	1.92488	-10.7962	5.47874e-21	3.77698e-20	36.4143
chr9:126527237	1.33341	0.656098	10.7962	5.47876e-21	3.77699e-20	36.4143
chr6:163924193	-1.38585	1.47415	-10.7961	5.47948e-21	3.77748e-20	36.4142
chr2:166610434	-1.2161	-1.04305	-10.7961	5.47964e-21	3.77759e-20	36.4142
chr3:195094295	-1.49744	-1.12238	-10.7961	5.47971e-21	3.77763e-20	36.4142
chr3:183492007	1.87817	2.50835	10.7961	5.47978e-21	3.77768e-20	36.4142
chr12:6056945	1.65963	-3.18787	10.7961	5.48005e-21	3.77786e-20	36.4141
chr22:20393722	-1.04354	-1.69177	-10.7961	5.48019e-21	3.77796e-20	36.4141
chr14:91257791	1.24012	-3.82201	10.7961	5.48044e-21	3.77813e-20	36.414
chr15:70764540	1.17683	-2.66293	10.7961	5.48064e-21	3.77826e-20	36.414
chr4:122148562	1.09244	2.36341	10.7961	5.4807e-21	3.7783e-20	36.414
chr4:1056060	-2.0961	0.339512	-10.7961	5.4809e-21	3.77843e-20	36.414
chr1:3012951	-1.39854	-1.46793	-10.7961	5.48147e-21	3.77882e-20	36.4138
chr2:203441673	1.09793	2.07445	10.7961	5.48155e-21	3.77887e-20	36.4138
chr1:26546407	-1.8922	2.2611	-10.7961	5.48166e-21	3.77895e-20	36.4138
chr19:40757590	-1.17549	2.37494	-10.7961	5.48175e-21	3.779e-20	36.4138
chr2:151638733	-1.43207	-2.35311	-10.7961	5.48203e-21	3.77919e-20	36.4137
chr15:45379480	1.07817	2.87835	10.7961	5.48218e-21	3.77929e-20	36.4137
chr17:40061522	1.06171	3.19451	10.7961	5.4822e-21	3.7793e-20	36.4137
chr1:94161071	1.92622	-0.854329	10.7961	5.48225e-21	3.77933e-20	36.4137
chr11:65585032	2.7511	-2.26323	10.7961	5.48232e-21	3.77937e-20	36.4137
chr1:1863076	1.11524	1.30335	10.796	5.48276e-21	3.77967e-20	36.4136
chr3:184562848	1.73061	-2.5003	10.796	5.48283e-21	3.77972e-20	36.4136
chr7:193954	1.90451	-2.72604	10.796	5.48318e-21	3.77995e-20	36.4135
chr6:57104691	-1.59524	2.4436	-10.796	5.48346e-21	3.78015e-20	36.4135
chr15:65077263	1.53256	0.203476	10.796	5.4841e-21	3.78058e-20	36.4134
chr15:73702523	-0.916951	2.35128	-10.796	5.48437e-21	3.78077e-20	36.4133
chr1:2256969	1.32171	0.238902	10.796	5.48527e-21	3.78139e-20	36.4132
chr12:132899739	1.20671	3.48165	10.796	5.48577e-21	3.78172e-20	36.4131
chr15:100973154	1.47646	-1.79591	10.796	5.48604e-21	3.7819e-20	36.413
chr4:107988915	-1.5011	2.09994	-10.7959	5.48624e-21	3.78204e-20	36.413
chr10:133104449	-2.58707	1.45	-10.7959	5.48688e-21	3.78247e-20	36.4129
chr2:127175945	-1.49732	2.5989	-10.7959	5.48696e-21	3.78253e-20	36.4129
chr1:53470464	1.64817	-2.34348	10.7959	5.48718e-21	3.78268e-20	36.4128
chr1:159926342	1.55488	0.180366	10.7959	5.48731e-21	3.78276e-20	36.4128
chr19:11483579	1.43427	-0.347988	10.7959	5.4874e-21	3.78282e-20	36.4128
chr1:228157729	-1.67415	1.95707	-10.7959	5.48754e-21	3.78291e-20	36.4127
chr2:237923617	-1.62841	1.0103	-10.7959	5.48802e-21	3.78324e-20	36.4127
chr17:72116511	1.62024	-2.69	10.7959	5.4881e-21	3.78329e-20	36.4126
chr7:157610576	1.0928	2.15518	10.7959	5.4884e-21	3.7835e-20	36.4126
chr7:128134747	1.4428	-3.14043	10.7959	5.48849e-21	3.78355e-20	36.4126
chr1:156241557	0.927317	1.65415	10.7959	5.48922e-21	3.78405e-20	36.4124
chr8:10825678	1.11512	-1.60341	10.7959	5.48944e-21	3.7842e-20	36.4124
chr12:132187016	-1.66415	1.19805	-10.7959	5.48955e-21	3.78427e-20	36.4124
chr7:151412766	1.10976	2.11134	10.7959	5.48974e-21	3.7844e-20	36.4123
chr1:62435788	1.08341	-3.26585	10.7958	5.48979e-21	3.78443e-20	36.4123
chr5:93607542	1.35695	-3.36445	10.7958	5.4899e-21	3.7845e-20	36.4123
chr3:114519563	1.49939	-2.96591	10.7958	5.48993e-21	3.78452e-20	36.4123
chr9:98193450	1.89463	-2.16902	10.7958	5.49033e-21	3.78479e-20	36.4122
chr10:101136788	1.4178	-3.19195	10.7958	5.49056e-21	3.78495e-20	36.4122
chr16:2091153	1.81768	-2.63567	10.7958	5.49112e-21	3.78533e-20	36.4121
chr6:2063723	-1.68159	-0.199207	-10.7958	5.49123e-21	3.7854e-20	36.4121
chr7:1819414	2.07207	-0.979695	10.7958	5.49174e-21	3.78575e-20	36.412
chr22:50731639	1.38866	-0.424695	10.7958	5.49193e-21	3.78588e-20	36.4119
chr12:21437370	1.1439	-1.1961	10.7958	5.49261e-21	3.78634e-20	36.4118
chr2:85298791	1.07073	-3.7011	10.7958	5.49322e-21	3.78676e-20	36.4117
chr9:137234356	-1.47524	0.32372	-10.7958	5.49328e-21	3.78679e-20	36.4117
chr17:67276252	1.32085	-1.08287	10.7957	5.49334e-21	3.78683e-20	36.4117
chr13:20607122	-1.41573	2.8336	-10.7957	5.49351e-21	3.78695e-20	36.4117
chr14:93130752	1.09451	-0.137622	10.7957	5.49352e-21	3.78695e-20	36.4117
chr15:72319666	1.07561	-3.10793	10.7957	5.49353e-21	3.78695e-20	36.4117
chr19:812358	-1.5322	1.50268	-10.7957	5.49354e-21	3.78696e-20	36.4117
chr8:116765750	-1.91939	1.97884	-10.7957	5.49374e-21	3.78709e-20	36.4116
chr1:1975729	-1.32707	1.85634	-10.7957	5.49412e-21	3.78734e-20	36.4116
chr5:152124798	-1.68549	2.02445	-10.7957	5.49412e-21	3.78734e-20	36.4116
chr12:121771515	1.56439	1.985	10.7957	5.49439e-21	3.78752e-20	36.4115
chr1:50418349	1.83195	-1.56854	10.7957	5.49448e-21	3.78758e-20	36.4115
chr17:1763446	-1.55329	-0.0964024	-10.7957	5.49478e-21	3.78779e-20	36.4114
chr7:151781162	1.31902	2.22195	10.7957	5.49481e-21	3.78781e-20	36.4114
chr2:200586818	1.00195	0.0117073	10.7957	5.49547e-21	3.78826e-20	36.4113
chr2:39381936	0.900732	-0.129512	10.7957	5.49549e-21	3.78827e-20	36.4113
chr6:41637220	1.38012	-3.1003	10.7957	5.49595e-21	3.78858e-20	36.4112
chr2:54606640	1.94902	-1.73427	10.7957	5.49615e-21	3.78872e-20	36.4112
chr9:97849193	1.44524	-3.06335	10.7957	5.49625e-21	3.78878e-20	36.4112
chr22:44786555	-1.01524	2.7825	-10.7957	5.49627e-21	3.78879e-20	36.4112
chr8:141116623	0.927317	1.4811	10.7957	5.49633e-21	3.78883e-20	36.4112
chr6:43767101	-1.4411	1.74384	-10.7956	5.49701e-21	3.78929e-20	36.411
chr16:27426555	1.39366	-2.5139	10.7956	5.49714e-21	3.78938e-20	36.411
chr4:5427147	-1.7972	-0.0293293	-10.7956	5.49725e-21	3.78945e-20	36.411
chr10:95414592	0.96122	3.07268	10.7956	5.49733e-21	3.7895e-20	36.411
chrX:44543319	1.40476	-2.27982	10.7956	5.49735e-21	3.78951e-20	36.411
chr12:122860795	-1.20012	3.02811	-10.7956	5.49782e-21	3.78983e-20	36.4109
chr1:39575626	1.14415	-3.39427	10.7956	5.49809e-21	3.79002e-20	36.4108
chr6:158939757	2.26159	-1.33348	10.7956	5.49831e-21	3.79016e-20	36.4108
chr6:158539547	-0.988049	0.445488	-10.7956	5.49875e-21	3.79046e-20	36.4107
chr6:89602797	1.73098	0.311951	10.7956	5.49894e-21	3.79059e-20	36.4107
chr3:72384210	-1.2622	-1.06512	-10.7956	5.49899e-21	3.79062e-20	36.4107
chr3:55484314	1.65561	-2.39817	10.7956	5.49925e-21	3.79079e-20	36.4106
chr7:1059009	2.1161	-1.32268	10.7956	5.49964e-21	3.79106e-20	36.4106
chr1:90727100	1.575	-2.7647	10.7956	5.49986e-21	3.79121e-20	36.4105
chr2:113173687	-1.79878	0.39939	-10.7956	5.50001e-21	3.7913e-20	36.4105
chr19:8331796	1.13512	1.3772	10.7956	5.50011e-21	3.79137e-20	36.4105
chr3:181723307	2.01573	-2.47421	10.7956	5.50032e-21	3.79152e-20	36.4104
chr1:20175463	1.04098	-0.546463	10.7956	5.50035e-21	3.79153e-20	36.4104
chr21:20207983	-1.1911	2.76006	-10.7955	5.50076e-21	3.79181e-20	36.4103
chr5:139517786	-0.976951	-0.532378	-10.7955	5.50155e-21	3.79235e-20	36.4102
chr22:49962720	1.16866	-3.44055	10.7955	5.50194e-21	3.79261e-20	36.4101
chr20:4775719	-1.77646	1.58067	-10.7955	5.50242e-21	3.79294e-20	36.41
chr1:18645546	1.55841	-2.78787	10.7955	5.50279e-21	3.79319e-20	36.41
chr5:1140638	-1.56585	-0.517927	-10.7955	5.50304e-21	3.79336e-20	36.4099
chr16:89699981	1.2678	-1.40195	10.7955	5.50321e-21	3.79348e-20	36.4099
chr7:101411355	1.14524	-3.36079	10.7955	5.50324e-21	3.79349e-20	36.4099
chr1:37593571	-1.23073	2.75476	-10.7955	5.50343e-21	3.79362e-20	36.4099
chr20:63894297	0.90378	-2.98043	10.7955	5.50352e-21	3.79367e-20	36.4099
chr7:2109406	-0.998537	3.30341	-10.7955	5.50369e-21	3.79379e-20	36.4098
chr1:243487947	1.4161	1.29939	10.7955	5.50383e-21	3.79388e-20	36.4098
chr4:41934764	-2.24134	1.34116	-10.7954	5.50413e-21	3.79409e-20	36.4097
chr3:78957706	-1.8028	0.518232	-10.7954	5.50421e-21	3.79414e-20	36.4097
chr11:102880143	1.17195	2.16341	10.7954	5.50465e-21	3.79443e-20	36.4096
chr15:47772532	-1.26524	2.15957	-10.7954	5.50469e-21	3.79446e-20	36.4096
chr2:221569657	1.29427	-2.92238	10.7954	5.5047e-21	3.79446e-20	36.4096
chr2:66582233	-1.0661	-2.93488	-10.7954	5.50551e-21	3.79502e-20	36.4095
chr5:3326477	-1.34439	1.99329	-10.7954	5.50599e-21	3.79535e-20	36.4094
chr8:104320104	-1.69902	2.10902	-10.7954	5.50607e-21	3.7954e-20	36.4094
chr19:15457927	2.51293	-1.7472	10.7954	5.50651e-21	3.7957e-20	36.4093
chr6:41637325	1.3828	-2.43982	10.7954	5.50735e-21	3.79627e-20	36.4092
chr1:44048110	1.78793	-1.88689	10.7953	5.50747e-21	3.79635e-20	36.4091
chr4:74364584	1.21366	-3.50683	10.7953	5.50811e-21	3.79679e-20	36.409
chr1:23215841	1.0061	-0.758902	10.7953	5.50818e-21	3.79684e-20	36.409
chr9:135699339	-1.0022	2.07134	-10.7953	5.50835e-21	3.79695e-20	36.409
chr17:56257257	1.19122	0.975244	10.7953	5.5085e-21	3.79705e-20	36.4089
chr1:2477502	1.07537	0.957805	10.7953	5.50887e-21	3.7973e-20	36.4089
chr20:57697072	1.27927	1.51256	10.7953	5.50909e-21	3.79745e-20	36.4088
chr16:4403504	1.17805	0.452195	10.7953	5.50931e-21	3.79759e-20	36.4088
chr1:2513128	-1.07817	3.89628	-10.7953	5.50954e-21	3.79775e-20	36.4088
chr11:71983086	-1.05976	2.98134	-10.7953	5.51007e-21	3.79811e-20	36.4087
chr12:132491397	1.60976	-2.38183	10.7953	5.51057e-21	3.79845e-20	36.4086
chr15:82043879	1.70463	-2.1028	10.7953	5.51067e-21	3.79852e-20	36.4086
chr16:31010123	1.14171	-2.54829	10.7953	5.51098e-21	3.79873e-20	36.4085
chr16:57451050	1.01354	3.23555	10.7952	5.51145e-21	3.79904e-20	36.4084
chr6:24799090	1.1278	2.79756	10.7952	5.51188e-21	3.79934e-20	36.4083
chr22:45264000	1.34963	-3.85396	10.7952	5.51252e-21	3.79978e-20	36.4082
chr17:11601852	-1.37183	-0.483476	-10.7952	5.51287e-21	3.80001e-20	36.4082
chr14:36589092	1.3978	-3.1228	10.7952	5.51383e-21	3.80067e-20	36.408
chr11:68011170	-1.43037	0.51189	-10.7952	5.51406e-21	3.80083e-20	36.4079
chr5:140312278	-1.59829	-1.05427	-10.7951	5.51548e-21	3.8018e-20	36.4077
chr16:11100381	1.21561	0.897073	10.7951	5.51638e-21	3.80242e-20	36.4075
chr7:5351162	-1.53366	1.35134	-10.7951	5.51656e-21	3.80254e-20	36.4075
chr8:95305368	1.36695	-1.36457	10.7951	5.51674e-21	3.80266e-20	36.4075
chr6:159540608	1.09744	2.62104	10.7951	5.51689e-21	3.80276e-20	36.4074
chr1:111249866	1.26354	3.00713	10.7951	5.51692e-21	3.80278e-20	36.4074
chr2:240588936	-0.954512	2.13579	-10.7951	5.51721e-21	3.80297e-20	36.4074
chr12:13746170	1.13085	0.830549	10.7951	5.51794e-21	3.80347e-20	36.4072
chr4:8252058	1.01695	2.17457	10.7951	5.51803e-21	3.80353e-20	36.4072
chr11:118155877	1.54963	-0.479329	10.795	5.5182e-21	3.80364e-20	36.4072
chr17:17812221	1.93402	-0.854573	10.795	5.51822e-21	3.80365e-20	36.4072
chr10:101066488	0.897561	-3.9372	10.795	5.5184e-21	3.80378e-20	36.4072
chr1:26170628	1.11195	0.447439	10.795	5.51889e-21	3.80411e-20	36.4071
chr20:3732360	1.21768	-1.06128	10.795	5.5189e-21	3.80411e-20	36.4071
chr8:142762731	-2.1728	1.80372	-10.795	5.51901e-21	3.80418e-20	36.407
chr5:77988262	1.03561	1.14451	10.795	5.51993e-21	3.80481e-20	36.4069
chr18:11146821	1.065	0.623598	10.795	5.52008e-21	3.80491e-20	36.4069
chr16:759412	2.2478	-1.2978	10.795	5.52039e-21	3.80512e-20	36.4068
chr8:67267854	-1.19463	2.39915	-10.795	5.52137e-21	3.80579e-20	36.4066
chr7:35557277	-2.03122	1.0561	-10.795	5.52155e-21	3.80592e-20	36.4066
chr2:66583394	-2.21317	0.41061	-10.7949	5.52213e-21	3.80631e-20	36.4065
chr19:55536171	1.35341	2.83561	10.7949	5.52239e-21	3.80648e-20	36.4064
chr1:16156277	1.68683	-2.99329	10.7949	5.52256e-21	3.8066e-20	36.4064
chr8:124557078	-1.27061	2.49701	-10.7949	5.52287e-21	3.80681e-20	36.4064
chr4:159509165	-1.53244	1.80085	-10.7949	5.52313e-21	3.80698e-20	36.4063
chr6:2863874	2.08427	0.385549	10.7949	5.52343e-21	3.80719e-20	36.4063
chr2:218389891	-1.40878	2.71683	-10.7949	5.52356e-21	3.80727e-20	36.4062
chr11:503782	-1.82732	1.395	-10.7949	5.52377e-21	3.80741e-20	36.4062
chr6:168309190	-1.0611	2.95262	-10.7949	5.52381e-21	3.80744e-20	36.4062
chr3:135681074	1.11012	1.3636	10.7949	5.52395e-21	3.80753e-20	36.4062
chr1:7679826	1.1522	0.758293	10.7949	5.52427e-21	3.80775e-20	36.4061
chr19:1081900	1.7	-0.255366	10.7949	5.52451e-21	3.80791e-20	36.4061
chr22:38822758	1.12988	2.57774	10.7949	5.5251e-21	3.80831e-20	36.406
chr17:81165668	1.57732	-1.22988	10.7948	5.52589e-21	3.80885e-20	36.4058
chr16:87047076	-1.9689	1.05494	-10.7948	5.52653e-21	3.80929e-20	36.4057
chr3:43556045	-1.91598	2.36287	-10.7948	5.52693e-21	3.80956e-20	36.4056
chr1:93680770	0.93878	-3.38841	10.7948	5.52715e-21	3.80971e-20	36.4056
chr8:38148657	-2.05037	0.692988	-10.7948	5.52741e-21	3.80989e-20	36.4055
chr22:39688744	1.19512	-0.265244	10.7948	5.52746e-21	3.80992e-20	36.4055
chr2:100723788	-1.30537	1.95439	-10.7948	5.5275e-21	3.80994e-20	36.4055
chr1:174005356	1.40012	0.587988	10.7948	5.52751e-21	3.80994e-20	36.4055
chr7:93891781	-1.28134	2.12128	-10.7948	5.52796e-21	3.81025e-20	36.4054
chr4:94454605	2.29512	-1.56841	10.7948	5.52823e-21	3.81043e-20	36.4054
chr19:18008332	1.39524	-3.65591	10.7948	5.52862e-21	3.8107e-20	36.4053
chr15:95326874	1.11915	-4.07518	10.7948	5.52863e-21	3.8107e-20	36.4053
chr19:18008362	1.55854	-3.29488	10.7947	5.52925e-21	3.81113e-20	36.4052
chr4:186081321	1.75378	0.167134	10.7947	5.52953e-21	3.81131e-20	36.4052
chr1:27349458	1.29878	-2.91183	10.7947	5.52958e-21	3.81134e-20	36.4051
chr16:88800324	-2.2539	0.919512	-10.7947	5.52986e-21	3.81154e-20	36.4051
chr2:110222173	-1.13171	0.0114634	-10.7947	5.53083e-21	3.8122e-20	36.4049
chr6:170023250	1.79171	-2.19159	10.7947	5.53093e-21	3.81227e-20	36.4049
chr9:27538767	-1.3572	2.35262	-10.7947	5.53099e-21	3.8123e-20	36.4049
chr22:22921975	1.35415	2.26976	10.7947	5.5311e-21	3.81237e-20	36.4049
chr18:9615613	1.46439	0.470366	10.7947	5.5312e-21	3.81244e-20	36.4049
chr8:23744317	2.46049	0.451829	10.7947	5.53122e-21	3.81244e-20	36.4048
chr11:325918	-2.22939	2.69604	-10.7947	5.53129e-21	3.81249e-20	36.4048
chr2:239081283	-1.38159	2.6314	-10.7947	5.53206e-21	3.81302e-20	36.4047
chr11:116035282	-1.10817	1.50372	-10.7947	5.53208e-21	3.81303e-20	36.4047
chr13:40753850	-1.37634	2.66866	-10.7947	5.53213e-21	3.81306e-20	36.4047
chr3:126987337	0.942195	1.77707	10.7946	5.53296e-21	3.81362e-20	36.4045
chr15:67190691	-1.34841	1.86591	-10.7946	5.53369e-21	3.81413e-20	36.4044
chr11:118532109	1.69878	-0.651829	10.7946	5.53388e-21	3.81425e-20	36.4044
chr1:10496201	-2.27439	0.606707	-10.7946	5.53436e-21	3.81458e-20	36.4043
chr2:219000793	1.65805	-0.268049	10.7946	5.53446e-21	3.81464e-20	36.4043
chr1:53913910	-1.76256	1.25396	-10.7946	5.53456e-21	3.81471e-20	36.4042
chr19:45591106	1.26841	-3.47799	10.7946	5.5346e-21	3.81473e-20	36.4042
chr1:31757537	-1.05488	2.46378	-10.7946	5.53542e-21	3.81529e-20	36.4041
chr16:85709990	1.71244	0.586707	10.7945	5.5363e-21	3.8159e-20	36.4039
chr14:94613571	1.18732	1.0911	10.7945	5.53632e-21	3.81591e-20	36.4039
chr1:45623019	2.16976	-1.56732	10.7945	5.53639e-21	3.81595e-20	36.4039
chr1:211353296	-1.60195	2.72122	-10.7945	5.53675e-21	3.8162e-20	36.4039
chr6:168442398	1.52537	-2.5889	10.7945	5.53712e-21	3.81645e-20	36.4038
chr13:94708024	1.32037	-2.74311	10.7945	5.53797e-21	3.81703e-20	36.4036
chr1:2911619	-1.48476	2.31018	-10.7945	5.53822e-21	3.8172e-20	36.4036
chr17:46912259	1.7111	-1.20823	10.7945	5.53832e-21	3.81726e-20	36.4036
chr11:9269775	1.04744	1.94104	10.7945	5.53917e-21	3.81785e-20	36.4034
chr20:13997044	-1.24341	2.30305	-10.7944	5.53972e-21	3.81823e-20	36.4033
chr16:1260869	-1.46732	2.18305	-10.7944	5.54029e-21	3.81861e-20	36.4032
chr10:129958276	1.20622	-1.79567	10.7944	5.54084e-21	3.81899e-20	36.4031
chr10:132990993	-1.60854	1.27037	-10.7944	5.54115e-21	3.8192e-20	36.4031
chr1:169108948	2.15268	-0.888537	10.7944	5.54187e-21	3.81969e-20	36.4029
chr20:63008261	1.5272	-2.36018	10.7944	5.54231e-21	3.81999e-20	36.4029
chr12:124539129	-1.09634	2.36585	-10.7944	5.54232e-21	3.81999e-20	36.4029
chr13:30792241	1.21366	2.42866	10.7944	5.54244e-21	3.82007e-20	36.4028
chr5:142769405	1.12439	-3.53878	10.7944	5.5427e-21	3.82025e-20	36.4028
chr11:95037502	1.24402	-2.71067	10.7944	5.54296e-21	3.82042e-20	36.4027
chr7:104857901	-1.55305	-0.870305	-10.7943	5.54396e-21	3.82111e-20	36.4026
chr22:23294375	1.05256	2.68152	10.7943	5.54429e-21	3.82133e-20	36.4025
chr17:77771543	1.07744	2.52457	10.7943	5.54489e-21	3.82174e-20	36.4024
chr14:88003615	-2.23524	1.66165	-10.7943	5.54498e-21	3.8218e-20	36.4024
chr2:113979680	1.22159	-1.58591	10.7943	5.54498e-21	3.8218e-20	36.4024
chr19:1685195	-1.29793	1.37726	-10.7943	5.54549e-21	3.82215e-20	36.4023
chr17:48554598	2.65146	-2.12829	10.7943	5.54559e-21	3.82221e-20	36.4023
chr8:142728475	1.48171	-2.99841	10.7943	5.54564e-21	3.82224e-20	36.4023
chr5:93598576	1.84878	-2.60646	10.7943	5.54657e-21	3.82287e-20	36.4021
chr17:82334315	1.16256	-2.87689	10.7943	5.54659e-21	3.82289e-20	36.4021
chr17:81492422	1.09695	0.429451	10.7942	5.5467e-21	3.82296e-20	36.4021
chr10:72249096	1.01244	-3.22512	10.7942	5.54711e-21	3.82324e-20	36.402
chr1:156579605	1.52085	-0.401524	10.7942	5.54713e-21	3.82324e-20	36.402
chr11:61534713	-1.41268	0.630488	-10.7942	5.54722e-21	3.8233e-20	36.402
chr7:1980860	-1.24183	2.67262	-10.7942	5.54736e-21	3.8234e-20	36.4019
chr1:167635399	2.39695	-1.78165	10.7942	5.54749e-21	3.82348e-20	36.4019
chr1:26890791	1.28085	-1.28604	10.7942	5.54755e-21	3.82352e-20	36.4019
chr1:6579701	1.41634	-3.73085	10.7942	5.54974e-21	3.82503e-20	36.4015
chr7:2073727	-1.41427	2.62957	-10.7942	5.54998e-21	3.82519e-20	36.4015
chr17:48554631	2.65512	-2.00354	10.7941	5.55019e-21	3.82533e-20	36.4014
chr7:157682855	1.45695	-1.76665	10.7941	5.55033e-21	3.82542e-20	36.4014
chr1:3404249	1.19537	3.00817	10.7941	5.55062e-21	3.82562e-20	36.4014
chr20:57694479	1.30183	2.49482	10.7941	5.55072e-21	3.82568e-20	36.4013
chr2:230411443	-1.66341	-0.784878	-10.7941	5.551e-21	3.82587e-20	36.4013
chr6:4062721	-0.945244	3.10287	-10.7941	5.55153e-21	3.82623e-20	36.4012
chr14:105419158	1.32415	-1.88073	10.7941	5.55157e-21	3.82626e-20	36.4012
chr1:15757007	-1.86171	0.896098	-10.7941	5.55172e-21	3.82636e-20	36.4012
chr19:10669605	-1.24256	0.664817	-10.7941	5.55174e-21	3.82637e-20	36.4012
chr11:116412911	1.32073	0.587195	10.7941	5.55192e-21	3.82649e-20	36.4011
chr5:128109331	1.13902	1.84463	10.7941	5.55201e-21	3.82655e-20	36.4011
chr2:28457519	1.19305	2.21116	10.7941	5.55206e-21	3.82658e-20	36.4011
chr8:80141048	-1.77366	1.73207	-10.7941	5.55245e-21	3.82684e-20	36.401
chr17:68458397	1.39439	-2.7989	10.7941	5.55307e-21	3.82726e-20	36.4009
chr12:2358688	2.16988	-1.11774	10.7941	5.55317e-21	3.82733e-20	36.4009
chr16:19875306	-1.05561	3.4011	-10.7941	5.55335e-21	3.82745e-20	36.4009
chr20:44031492	1.21451	2.82872	10.7941	5.55352e-21	3.82757e-20	36.4008
chr2:144521959	1.2278	-2.96366	10.794	5.55419e-21	3.82802e-20	36.4007
chr2:189008160	1.0822	2.82012	10.794	5.55439e-21	3.82815e-20	36.4007
chr22:21686991	1.25524	1.43116	10.794	5.55469e-21	3.82836e-20	36.4006
chr11:721593	-1.39659	-1.36878	-10.794	5.55488e-21	3.82849e-20	36.4006
chr12:96078361	-1.65805	1.26939	-10.794	5.55511e-21	3.82864e-20	36.4006
chr2:88180708	1.15195	2.5061	10.794	5.5554e-21	3.82884e-20	36.4005
chr10:2331301	-1.52878	2.10415	-10.794	5.55573e-21	3.82906e-20	36.4004
chr5:170353627	1.05695	-3.4325	10.794	5.5564e-21	3.82952e-20	36.4003
chr19:18098805	1.1772	0.877134	10.794	5.55646e-21	3.82956e-20	36.4003
chr8:144211262	-1.16427	1.42274	-10.794	5.55651e-21	3.82959e-20	36.4003
chr13:110726966	-1.25439	2.4628	-10.794	5.5567e-21	3.82971e-20	36.4003
chr1:9039590	1.79927	-0.0885366	10.794	5.55671e-21	3.82972e-20	36.4003
chr8:132060158	-2.07049	1.4161	-10.794	5.55675e-21	3.82974e-20	36.4003
chr17:77455744	1.55988	-1.92616	10.794	5.55675e-21	3.82974e-20	36.4003
chr22:37675623	1.32878	-3.19634	10.7939	5.55758e-21	3.83031e-20	36.4001
chr2:219001178	1.41378	-2.33921	10.7939	5.5576e-21	3.83032e-20	36.4001
chr16:2089160	-1.24195	2.54463	-10.7939	5.55761e-21	3.83032e-20	36.4001
chr7:3147132	-1.88927	1.32317	-10.7939	5.55777e-21	3.83043e-20	36.4001
chr7:157418396	1.50366	1.38927	10.7939	5.55787e-21	3.83049e-20	36.4001
chr8:140440719	1.11024	-0.744268	10.7939	5.55792e-21	3.83052e-20	36.4001
chr5:145835914	1.22939	-1.46335	10.7939	5.55806e-21	3.83061e-20	36.4
chr7:152861976	-1.44171	3.02622	-10.7939	5.55833e-21	3.83079e-20	36.4
chr11:64341302	1.4022	0.499512	10.7939	5.5584e-21	3.83084e-20	36.4
chr8:142680004	2.52756	-1.87573	10.7939	5.55868e-21	3.83103e-20	36.3999
chr15:41893444	1.0178	3.15866	10.7939	5.55871e-21	3.83105e-20	36.3999
chr4:649008	2.17841	-2.1497	10.7939	5.55872e-21	3.83105e-20	36.3999
chr15:63047965	0.95622	-4.0064	10.7939	5.55876e-21	3.83108e-20	36.3999
chr15:65077214	1.53244	-0.250976	10.7939	5.55881e-21	3.8311e-20	36.3999
chr1:30682043	-1.61878	1.37317	-10.7939	5.55888e-21	3.83115e-20	36.3999
chr12:6552905	1.07122	2.88817	10.7939	5.55913e-21	3.83131e-20	36.3998
chr16:28297753	-1.21341	2.01305	-10.7939	5.55935e-21	3.83146e-20	36.3998
chr12:109784384	1.15512	1.44744	10.7939	5.55953e-21	3.83158e-20	36.3998
chr8:60713696	1.45817	0.916524	10.7939	5.55957e-21	3.83161e-20	36.3998
chr2:147664073	1.24061	2.1703	10.7939	5.5598e-21	3.83176e-20	36.3997
chr1:2380947	1.2189	2.50213	10.7939	5.56019e-21	3.83202e-20	36.3996
chr9:100811908	1.08073	2.18927	10.7939	5.56024e-21	3.83206e-20	36.3996
chr8:27362817	-1.58512	2.22463	-10.7939	5.56057e-21	3.83228e-20	36.3996
chr2:127487242	-1.27122	2.66805	-10.7939	5.56057e-21	3.83228e-20	36.3996
chr7:35624409	1.1561	0.149878	10.7939	5.56061e-21	3.8323e-20	36.3996
chr5:539816	-1.05	-0.880488	-10.7939	5.56071e-21	3.83236e-20	36.3996
chr22:30419604	-1.03512	2.8072	-10.7938	5.56096e-21	3.83254e-20	36.3995
chr3:124584561	1.27402	-3.22957	10.7938	5.56147e-21	3.83288e-20	36.3994
chr17:28712413	1.10305	-3.47091	10.7938	5.56179e-21	3.8331e-20	36.3994
chr2:233060079	-2.055	0.745183	-10.7938	5.56191e-21	3.83318e-20	36.3993
chr6:150142280	-1.06024	-3.26061	-10.7938	5.56197e-21	3.83322e-20	36.3993
chr7:73358790	-2.1011	0.572866	-10.7938	5.56215e-21	3.83334e-20	36.3993
chr19:2394476	-2.09793	0.927256	-10.7938	5.56251e-21	3.83358e-20	36.3992
chr6:28475102	1.26134	-2.27311	10.7938	5.56328e-21	3.83411e-20	36.3991
chr11:63229813	1.11988	2.90091	10.7938	5.56357e-21	3.8343e-20	36.399
chr8:11616452	1.03829	2.63878	10.7938	5.56357e-21	3.8343e-20	36.399
chr8:19313538	1.22829	-3.86049	10.7938	5.56363e-21	3.83434e-20	36.399
chr12:54034354	1.00329	-3.03201	10.7938	5.56388e-21	3.83451e-20	36.399
chr10:14020105	-1.66476	1.32555	-10.7938	5.56445e-21	3.8349e-20	36.3989
chr2:160063363	1.15988	-1.26494	10.7937	5.56457e-21	3.83497e-20	36.3989
chr20:59568796	1.08122	1.04512	10.7937	5.5646e-21	3.83499e-20	36.3989
chr17:45425777	1.2822	-3.08305	10.7937	5.56487e-21	3.83517e-20	36.3988
chr3:150788011	1.17293	-3.25244	10.7937	5.56498e-21	3.83524e-20	36.3988
chr2:151526214	-1.66378	-0.161402	-10.7937	5.56501e-21	3.83526e-20	36.3988
chr19:17244484	1.39707	-3.1772	10.7937	5.56508e-21	3.83531e-20	36.3988
chr20:57708219	2.13915	-1.54323	10.7937	5.5652e-21	3.83538e-20	36.3987
chr12:8234301	-1.11756	2.90171	-10.7937	5.56567e-21	3.83571e-20	36.3987
chr6:168280934	1.01854	0.982927	10.7937	5.56639e-21	3.8362e-20	36.3985
chr3:11655738	-1.91061	1.44591	-10.7937	5.56744e-21	3.83691e-20	36.3983
chr1:1400269	0.862561	-1.30299	10.7936	5.56806e-21	3.83734e-20	36.3982
chr19:3481894	1.53793	0.169817	10.7936	5.56817e-21	3.83741e-20	36.3982
chr1:6359613	-1.16585	1.49244	-10.7936	5.56827e-21	3.83748e-20	36.3982
chr20:62956790	-1.22439	2.37268	-10.7936	5.56884e-21	3.83787e-20	36.3981
chr2:218327290	-2.1328	1.65579	-10.7936	5.56901e-21	3.83798e-20	36.3981
chr9:122160909	1.25463	-0.627683	10.7936	5.56923e-21	3.83813e-20	36.398
chr3:151458592	1.16146	2.5928	10.7936	5.56966e-21	3.83842e-20	36.398
chr10:17607377	0.935	-0.27689	10.7936	5.56996e-21	3.83862e-20	36.3979
chr18:64003114	1.16146	1.13622	10.7936	5.57003e-21	3.83867e-20	36.3979
chr2:160404116	1.03488	2.24695	10.7936	5.57009e-21	3.8387e-20	36.3979
chr15:38502396	-1.32707	1.90671	-10.7936	5.57053e-21	3.839e-20	36.3978
chr10:30542524	-1.76049	-1.62098	-10.7936	5.57135e-21	3.83956e-20	36.3976
chr17:50834311	1.03146	1.34744	10.7936	5.57153e-21	3.83969e-20	36.3976
chr17:935613	-1.48561	1.63268	-10.7935	5.57182e-21	3.83988e-20	36.3976
chr14:36522695	1.72402	-3.1464	10.7935	5.57289e-21	3.84061e-20	36.3974
chr19:17241384	-1.2128	2.44091	-10.7935	5.57337e-21	3.84094e-20	36.3973
chr1:7632241	-1.96073	1.21732	-10.7935	5.57437e-21	3.84163e-20	36.3971
chr6:28537697	1.02134	-3.19506	10.7935	5.57489e-21	3.84198e-20	36.397
chr4:189810304	-1.58634	1.75415	-10.7935	5.57499e-21	3.84205e-20	36.397
chr2:233289912	-1.40878	3.2922	-10.7935	5.57512e-21	3.84213e-20	36.397
chr17:66190973	-2.01037	0.571524	-10.7934	5.57527e-21	3.84223e-20	36.3969
chr6:88047809	1.2628	0.320793	10.7934	5.57536e-21	3.8423e-20	36.3969
chr3:49165647	1.05951	-3.14988	10.7934	5.57575e-21	3.84256e-20	36.3969
chr18:12376291	1.23585	-3.02159	10.7934	5.57623e-21	3.84288e-20	36.3968
chr2:241230472	-1.24268	3.13549	-10.7934	5.57634e-21	3.84296e-20	36.3968
chr8:139663946	-1.67183	1.65921	-10.7934	5.57652e-21	3.84308e-20	36.3967
chr19:16878691	-1.27	3.58598	-10.7934	5.57664e-21	3.84316e-20	36.3967
chr6:115890370	-1.4289	2.50445	-10.7934	5.57705e-21	3.84344e-20	36.3966
chr12:149189	-2.11207	0.42811	-10.7934	5.5772e-21	3.84354e-20	36.3966
chr3:152105219	-2.23988	1.37238	-10.7934	5.57761e-21	3.84381e-20	36.3965
chr5:174723867	1.24671	-2.65043	10.7934	5.57852e-21	3.84444e-20	36.3964
chr7:44882737	-1.34524	1.92811	-10.7933	5.57889e-21	3.84469e-20	36.3963
chr4:38752887	2.19963	-1.2936	10.7933	5.57958e-21	3.84516e-20	36.3962
chr7:72279489	1.35805	0.516829	10.7933	5.58016e-21	3.84555e-20	36.3961
chr15:89389226	-1.35707	0.679512	-10.7933	5.58048e-21	3.84577e-20	36.396
chr2:235932214	-1.13866	3.5525	-10.7933	5.58054e-21	3.84581e-20	36.396
chr5:67639220	1.22902	2.22451	10.7933	5.58079e-21	3.84597e-20	36.396
chr9:6693072	1.47707	1.16098	10.7933	5.58084e-21	3.84601e-20	36.396
chr16:57985891	1.51159	-1.6986	10.7933	5.5816e-21	3.84653e-20	36.3958
chr19:33769042	-1.30634	-0.778659	-10.7933	5.5817e-21	3.84659e-20	36.3958
chr11:67283129	-1.51585	1.93305	-10.7933	5.58171e-21	3.84659e-20	36.3958
chr1:2326490	2.82939	-2.29762	10.7933	5.58175e-21	3.84662e-20	36.3958
chr5:10644578	-2.22537	1.40756	-10.7933	5.58191e-21	3.84673e-20	36.3958
chr1:3653058	1.30927	-2.76939	10.7933	5.58203e-21	3.84681e-20	36.3957
chr15:64740327	-1.19171	2.43439	-10.7933	5.58209e-21	3.84684e-20	36.3957
chr16:86827142	1.42659	-2.87329	10.7933	5.5821e-21	3.84685e-20	36.3957
chr16:49638776	-2.12695	0.862012	-10.7933	5.58228e-21	3.84697e-20	36.3957
chr15:99435074	1.98439	-2.44854	10.7933	5.58238e-21	3.84703e-20	36.3957
chr3:183492139	1.7461	2.21976	10.7932	5.58302e-21	3.84747e-20	36.3956
chr16:30063741	1.35402	0.451159	10.7932	5.58351e-21	3.8478e-20	36.3955
chr1:1207151	-1.07012	-0.517256	-10.7932	5.58373e-21	3.84795e-20	36.3954
chr2:120216544	1.57793	0.648232	10.7932	5.58376e-21	3.84797e-20	36.3954
chr6:81809540	-1.93415	1.06402	-10.7932	5.58393e-21	3.84808e-20	36.3954
chr10:21509411	1.27805	2.47841	10.7932	5.58397e-21	3.8481e-20	36.3954
chr7:158489965	1.18317	2.71061	10.7932	5.5844e-21	3.84839e-20	36.3953
chr1:161098982	1.39268	-2.65268	10.7932	5.58441e-21	3.8484e-20	36.3953
chr8:48621792	-1.3228	1.74677	-10.7932	5.58467e-21	3.84858e-20	36.3953
chr6:150008728	1.275	-3.3586	10.7932	5.58512e-21	3.84888e-20	36.3952
chr6:163577296	-1.63159	2.25287	-10.7932	5.58528e-21	3.84899e-20	36.3952
chr2:51926492	1.15902	1.72951	10.7932	5.5858e-21	3.84935e-20	36.3951
chr16:794732	1.4289	1.39213	10.7931	5.58642e-21	3.84977e-20	36.395
chr12:7156537	-1.07463	3.36793	-10.7931	5.58655e-21	3.84986e-20	36.3949
chr11:95150970	1.6389	-3.57872	10.7931	5.58673e-21	3.84997e-20	36.3949
chr2:233117093	-2.31012	1.54774	-10.7931	5.5868e-21	3.85001e-20	36.3949
chr16:89057919	1.3961	0.0315854	10.7931	5.58696e-21	3.85012e-20	36.3949
chr7:1942697	-2.04195	1.20707	-10.7931	5.58731e-21	3.85036e-20	36.3948
chr17:64836396	1.59073	-0.367927	10.7931	5.58742e-21	3.85044e-20	36.3948
chr17:3691757	1.11524	1.67713	10.7931	5.58765e-21	3.85059e-20	36.3947
chr2:11196240	-1.66927	1.96256	-10.7931	5.5878e-21	3.85069e-20	36.3947
chr3:122680008	1.58463	-0.723171	10.7931	5.58832e-21	3.85104e-20	36.3946
chr11:2449866	1.13463	2.21622	10.7931	5.58901e-21	3.85151e-20	36.3945
chr12:53214148	0.971098	-0.0582317	10.7931	5.58928e-21	3.8517e-20	36.3944
chr11:76656974	-1.50744	-0.919939	-10.793	5.59111e-21	3.85296e-20	36.3941
chr21:26842884	1.54671	0.019939	10.793	5.59133e-21	3.8531e-20	36.3941
chr22:50601873	1.08622	0.546524	10.793	5.59192e-21	3.8535e-20	36.394
chr21:45286937	1.32878	-3.15927	10.793	5.59237e-21	3.85381e-20	36.3939
chr3:181723727	1.47963	-3.04591	10.793	5.59271e-21	3.85404e-20	36.3938
chr22:29401794	-1.05805	1.46805	-10.793	5.59278e-21	3.85409e-20	36.3938
chr1:240832650	1.28659	1.53232	10.793	5.59287e-21	3.85414e-20	36.3938
chr19:8585292	1.68085	0.14128	10.793	5.59309e-21	3.85429e-20	36.3938
chr9:135144121	0.962561	1.3153	10.7929	5.5937e-21	3.8547e-20	36.3937
chr12:124294908	1.0939	-3.73427	10.7929	5.59398e-21	3.8549e-20	36.3936
chr8:125214482	-1.44195	1.9622	-10.7929	5.59415e-21	3.85501e-20	36.3936
chr8:28386928	1.34976	-3.57146	10.7929	5.59442e-21	3.85519e-20	36.3935
chr2:88562703	2.12622	-1.0603	10.7929	5.59481e-21	3.85546e-20	36.3935
chr16:537716	-0.925122	3.25317	-10.7929	5.59483e-21	3.85547e-20	36.3935
chr7:75879573	1.65671	-3.27213	10.7929	5.595e-21	3.85558e-20	36.3934
chr17:83063874	1.40829	0.549756	10.7929	5.59554e-21	3.85595e-20	36.3933
chr8:22132024	1.6711	-2.33457	10.7929	5.59599e-21	3.85625e-20	36.3933
chr6:43454439	1.46671	0.157988	10.7928	5.59711e-21	3.85702e-20	36.3931
chr7:127589198	1.14488	-3.66927	10.7928	5.59797e-21	3.85761e-20	36.3929
chr16:535310	1.38537	2.64549	10.7928	5.59804e-21	3.85766e-20	36.3929
chr13:94705380	1.65378	-1.60043	10.7928	5.59859e-21	3.85803e-20	36.3928
chr4:185127418	1.51085	-2.55896	10.7928	5.59868e-21	3.85809e-20	36.3928
chr7:189314	1.95573	-1.1086	10.7928	5.59997e-21	3.85897e-20	36.3925
chr2:100392073	-1.22159	3.08884	-10.7928	5.60005e-21	3.85902e-20	36.3925
chr19:12874187	1.5711	1.8697	10.7928	5.60005e-21	3.85902e-20	36.3925
chr22:37509565	1.29622	1.28104	10.7928	5.60018e-21	3.85911e-20	36.3925
chr5:141982667	-1.40427	2.66713	-10.7927	5.60077e-21	3.85951e-20	36.3924
chr15:89822152	-1.15988	1.29713	-10.7927	5.60114e-21	3.85976e-20	36.3923
chr17:3557888	2.30451	-1.75518	10.7927	5.60184e-21	3.86024e-20	36.3922
chr1:6418562	-1.28037	1.29274	-10.7927	5.60204e-21	3.86037e-20	36.3922
chr6:119443068	-2.42585	1.55512	-10.7927	5.60217e-21	3.86046e-20	36.3922
chr11:10902885	1.90646	-2.42152	10.7927	5.60221e-21	3.86048e-20	36.3921
chr8:26041850	1.62659	-0.257927	10.7927	5.60257e-21	3.86073e-20	36.3921
chr8:120127362	1.17195	1.93732	10.7927	5.60298e-21	3.861e-20	36.392
chr8:79765758	1.20232	-3.78774	10.7927	5.60306e-21	3.86105e-20	36.392
chr5:1104383	-1.4911	1.03701	-10.7927	5.60326e-21	3.86119e-20	36.392
chr15:39970214	2.16134	-1.72384	10.7926	5.60458e-21	3.86209e-20	36.3917
chr7:6402841	-1.23024	2.60841	-10.7926	5.60532e-21	3.8626e-20	36.3916
chr19:1503049	1.15427	-0.272744	10.7926	5.60538e-21	3.86264e-20	36.3916
chr14:92513119	0.882561	0.287378	10.7926	5.60545e-21	3.86268e-20	36.3916
chr10:116894638	-1.9222	1.54098	-10.7926	5.60552e-21	3.86273e-20	36.3916
chr8:37385882	2.28549	-1.40226	10.7926	5.6058e-21	3.86292e-20	36.3915
chr3:134367589	1.16012	0.214329	10.7926	5.60583e-21	3.86293e-20	36.3915
chr11:129894942	1.36232	-3.74299	10.7926	5.60592e-21	3.863e-20	36.3915
chr1:148334094	1.24098	-3.07878	10.7926	5.60608e-21	3.8631e-20	36.3915
chr13:95251663	-1.32622	2.71896	-10.7926	5.60625e-21	3.86321e-20	36.3914
chr11:126092249	-1.61049	0.828537	-10.7926	5.60644e-21	3.86334e-20	36.3914
chr11:2689607	1.00195	1.01354	10.7926	5.60701e-21	3.86373e-20	36.3913
chr11:128549363	1.48317	-2.43646	10.7926	5.60723e-21	3.86388e-20	36.3913
chr10:43859398	-1.08854	2.36354	-10.7926	5.60728e-21	3.86391e-20	36.3912
chr13:36126070	1.34049	1.6961	10.7925	5.60835e-21	3.86464e-20	36.3911
chr1:2882865	1.21	2.02341	10.7925	5.60893e-21	3.86504e-20	36.391
chr19:4049755	1.34232	0.760183	10.7925	5.60929e-21	3.86528e-20	36.3909
chr5:128426263	1.42768	2.18116	10.7925	5.60944e-21	3.86538e-20	36.3909
chr2:10961986	1.03073	2.51085	10.7925	5.60997e-21	3.86574e-20	36.3908
chr19:38354240	-1.62073	0.127805	-10.7925	5.61012e-21	3.86584e-20	36.3907
chr1:156066486	-0.987073	-3.4439	-10.7925	5.61035e-21	3.866e-20	36.3907
chr7:149722862	-1.19378	2.75909	-10.7925	5.61052e-21	3.86611e-20	36.3907
chr8:144275464	-1.3089	2.6103	-10.7925	5.61093e-21	3.86639e-20	36.3906
chr3:137761298	1.39524	-3.37799	10.7925	5.61116e-21	3.86654e-20	36.3906
chr16:85983611	-2.08488	1.31122	-10.7924	5.61135e-21	3.86667e-20	36.3905
chr10:124091763	1.59329	-3.59482	10.7924	5.61187e-21	3.86702e-20	36.3904
chr1:12143562	-2.03744	0.750183	-10.7924	5.61195e-21	3.86707e-20	36.3904
chr21:36079368	1.38207	2.26726	10.7924	5.61201e-21	3.86711e-20	36.3904
chr11:6746534	-2.08061	0.255671	-10.7924	5.61228e-21	3.8673e-20	36.3904
chr1:19414215	-1.61695	1.66591	-10.7924	5.61234e-21	3.86734e-20	36.3903
chr17:72476466	-1.1272	-2.41555	-10.7924	5.61237e-21	3.86735e-20	36.3903
chr20:62115071	1.25963	-0.877988	10.7924	5.6124e-21	3.86737e-20	36.3903
chr3:16338373	-1.87183	0.573232	-10.7924	5.61351e-21	3.86813e-20	36.3901
chr16:88524025	-1.26122	1.83793	-10.7924	5.61375e-21	3.86829e-20	36.3901
chr16:1160051	1.64829	-2.99902	10.7924	5.61379e-21	3.86832e-20	36.3901
chr20:62636505	-1.25829	-2.05707	-10.7924	5.61465e-21	3.8689e-20	36.3899
chr17:81665226	-1.07439	3.11915	-10.7924	5.61474e-21	3.86896e-20	36.3899
chr6:15908157	2.0628	-1.65713	10.7923	5.61563e-21	3.86957e-20	36.3898
chr5:175590866	1.02427	2.41835	10.7923	5.61567e-21	3.86959e-20	36.3898
chr11:120710571	1.54695	-2.48909	10.7923	5.61575e-21	3.86964e-20	36.3897
chr1:73593328	-1.80451	1.3314	-10.7923	5.61593e-21	3.86977e-20	36.3897
chr11:45181691	-1.84366	0.566098	-10.7923	5.61596e-21	3.86978e-20	36.3897
chr1:119647304	1.00378	-3.02518	10.7923	5.61606e-21	3.86985e-20	36.3897
chr16:67945526	1.03268	2.24171	10.7923	5.61611e-21	3.86988e-20	36.3897
chr7:11726984	1.45098	0.577561	10.7923	5.61625e-21	3.86997e-20	36.3897
chr3:4868144	2.01951	-3.09549	10.7923	5.61639e-21	3.87006e-20	36.3896
chr10:5524497	-1.46659	1.78415	-10.7923	5.61642e-21	3.87008e-20	36.3896
chr3:52404478	-1.16366	2.31268	-10.7923	5.61683e-21	3.87036e-20	36.3895
chr12:53492616	1.0361	-3.17268	10.7923	5.61688e-21	3.87039e-20	36.3895
chr16:85262689	-2.50573	1.76079	-10.7923	5.61738e-21	3.87073e-20	36.3895
chr12:6869299	1.39451	-1.57201	10.7923	5.61753e-21	3.87083e-20	36.3894
chr6:166330915	1.48256	0.072622	10.7923	5.61767e-21	3.87092e-20	36.3894
chr1:91546595	1.32927	1.7528	10.7923	5.61771e-21	3.87094e-20	36.3894
chr19:10634847	1.08915	2.51823	10.7923	5.61771e-21	3.87094e-20	36.3894
chr2:20664452	1.37256	-2.22555	10.7923	5.61772e-21	3.87094e-20	36.3894
chr19:51119705	-2.02073	0.882683	-10.7923	5.61797e-21	3.87111e-20	36.3893
chr5:170388966	-1.65768	0.798476	-10.7923	5.61817e-21	3.87125e-20	36.3893
chr22:20131003	1.28646	-1.57213	10.7923	5.61834e-21	3.87136e-20	36.3893
chr6:130383438	-2.12854	1.20561	-10.7923	5.61842e-21	3.87141e-20	36.3893
chrX:20413085	-1.85598	1.60152	-10.7923	5.61842e-21	3.87141e-20	36.3893
chr22:46296125	1.56549	-1.25494	10.7922	5.61862e-21	3.87155e-20	36.3892
chr20:45298425	1.27037	2.28152	10.7922	5.61886e-21	3.87171e-20	36.3892
chr5:13554106	1.05402	-3.09213	10.7922	5.62001e-21	3.87249e-20	36.389
chr5:180648744	1.8672	-3.02957	10.7922	5.62087e-21	3.87308e-20	36.3888
chr4:99088128	1.11915	-3.14287	10.7922	5.62089e-21	3.87309e-20	36.3888
chr1:9039330	1.61585	0.765976	10.7922	5.62099e-21	3.87316e-20	36.3888
chr21:44353803	-2.17866	1.28043	-10.7922	5.62182e-21	3.87372e-20	36.3887
chr7:2652223	1.09878	2.41256	10.7922	5.62189e-21	3.87377e-20	36.3887
chr6:157607867	-1.86537	1.31902	-10.7921	5.62243e-21	3.87413e-20	36.3886
chr15:39976694	2.67049	-2.02963	10.7921	5.62288e-21	3.87444e-20	36.3885
chr3:51100221	-1.23598	2.63457	-10.7921	5.62394e-21	3.87517e-20	36.3883
chr17:29585294	-1.63378	1.01055	-10.7921	5.62399e-21	3.8752e-20	36.3883
chr12:109712427	1.07866	-3.60396	10.7921	5.62413e-21	3.8753e-20	36.3883
chr6:16750177	1.18646	2.65128	10.7921	5.62451e-21	3.87555e-20	36.3882
chr6:116680326	1.29963	1.49494	10.7921	5.62457e-21	3.87559e-20	36.3882
chr4:153152035	1.66183	-2.2847	10.7921	5.62476e-21	3.87572e-20	36.3881
chr2:109126508	1.18183	2.03872	10.7921	5.62495e-21	3.87584e-20	36.3881
chr12:664615	-1.41598	1.62945	-10.7921	5.62527e-21	3.87606e-20	36.3881
chr6:158645458	1.30024	-2.35329	10.7921	5.62528e-21	3.87606e-20	36.3881
chr17:7858343	1.4928	-3.27762	10.7921	5.62565e-21	3.87631e-20	36.388
chr12:131474482	1.26829	-1.5489	10.792	5.62649e-21	3.87689e-20	36.3878
chr15:100849200	1.36171	-1.81256	10.792	5.62695e-21	3.8772e-20	36.3878
chr6:44229442	1.0872	2.41921	10.792	5.62713e-21	3.87732e-20	36.3877
chr12:106140420	2.40939	-2.22591	10.792	5.62793e-21	3.87787e-20	36.3876
chr2:97660478	-1.40768	2.11567	-10.792	5.62808e-21	3.87797e-20	36.3876
chr7:100676791	-1.17683	2.28207	-10.792	5.62817e-21	3.87803e-20	36.3875
chr1:166989255	1.38561	2.15561	10.792	5.62836e-21	3.87815e-20	36.3875
chr11:104943662	-1.38122	2.23341	-10.792	5.62852e-21	3.87826e-20	36.3875
chr10:99918062	1.61671	-2.65665	10.792	5.62852e-21	3.87826e-20	36.3875
chr8:98949288	1.74841	-2.60713	10.792	5.62867e-21	3.87835e-20	36.3875
chr1:2233060	1.40232	-0.00969512	10.792	5.62911e-21	3.87866e-20	36.3874
chr2:70905039	1.69171	-2.54756	10.7919	5.62973e-21	3.87908e-20	36.3873
chr15:69575930	1.0922	1.35049	10.7919	5.63031e-21	3.87948e-20	36.3872
chr16:10942814	1.19671	-2.98128	10.7919	5.63068e-21	3.87973e-20	36.3871
chrX:54492564	1.65646	-1.34494	10.7919	5.63082e-21	3.87982e-20	36.3871
chr11:7706509	-1.09561	1.31232	-10.7919	5.63087e-21	3.87985e-20	36.3871
chr3:184546527	-1.59598	-0.251646	-10.7919	5.63126e-21	3.88011e-20	36.387
chr14:95491243	1.32317	1.29305	10.7919	5.63137e-21	3.88019e-20	36.387
chr12:132360085	1.16646	2.18079	10.7919	5.63158e-21	3.88033e-20	36.3869
chr19:48552070	2.46427	-1.8914	10.7919	5.63172e-21	3.88042e-20	36.3869
chr9:108786503	-1.47439	2.03085	-10.7919	5.63259e-21	3.88101e-20	36.3868
chr16:2048722	1.10378	0.220549	10.7919	5.63286e-21	3.8812e-20	36.3867
chr16:31330559	2.19963	-1.55957	10.7918	5.6333e-21	3.8815e-20	36.3866
chr2:101627501	-2.11183	1.29226	-10.7918	5.63332e-21	3.88151e-20	36.3866
chr19:2463007	1.27524	-2.8286	10.7918	5.6339e-21	3.8819e-20	36.3865
chr15:51736954	-1.32976	-1.29756	-10.7918	5.6341e-21	3.88204e-20	36.3865
chr16:84340356	-1.42476	0.31872	-10.7918	5.63418e-21	3.88208e-20	36.3865
chr19:7349162	-2.23841	1.55616	-10.7918	5.63489e-21	3.88258e-20	36.3864
chr22:46039253	-2.01354	1.1764	-10.7918	5.63502e-21	3.88266e-20	36.3863
chr8:102747727	-1.46195	1.23159	-10.7918	5.63521e-21	3.88279e-20	36.3863
chr2:121526340	-1.12854	3.48622	-10.7918	5.63532e-21	3.88286e-20	36.3863
chr19:46132275	0.926585	1.16085	10.7918	5.63616e-21	3.88343e-20	36.3861
chr11:110135851	1.11988	2.81079	10.7918	5.6364e-21	3.8836e-20	36.3861
chr15:67782872	0.86561	0.63622	10.7917	5.63658e-21	3.88371e-20	36.3861
chr6:33688153	-1.03817	2.65506	-10.7917	5.6369e-21	3.88393e-20	36.386
chr1:214549528	1.5611	0.457256	10.7917	5.63713e-21	3.88409e-20	36.386
chr19:12295432	1.64866	-0.242622	10.7917	5.63722e-21	3.88414e-20	36.3859
chr13:95336281	1.21439	2.70549	10.7917	5.63755e-21	3.88437e-20	36.3859
chr8:42195953	1.12024	2.10512	10.7917	5.63813e-21	3.88476e-20	36.3858
chr9:126670628	-1.27354	1.89555	-10.7917	5.6383e-21	3.88488e-20	36.3857
chr1:174160811	1.02488	2.79427	10.7917	5.63855e-21	3.88504e-20	36.3857
chr15:80405440	1.04622	-0.954085	10.7917	5.63871e-21	3.88515e-20	36.3857
chr11:17547450	1.18561	-4.10232	10.7917	5.63925e-21	3.88552e-20	36.3856
chr19:1949037	1.5739	-2.27805	10.7917	5.63937e-21	3.8856e-20	36.3856
chr14:24432239	1.10744	-1.19616	10.7917	5.63968e-21	3.88581e-20	36.3855
chr5:1285314	1.10951	2.84256	10.7917	5.64009e-21	3.88609e-20	36.3854
chr16:89080724	1.20354	2.3875	10.7917	5.64012e-21	3.8861e-20	36.3854
chr7:50480905	1.26146	1.17061	10.7916	5.64022e-21	3.88617e-20	36.3854
chr15:51861339	1.1261	2.54549	10.7916	5.64064e-21	3.88645e-20	36.3853
chr2:191049967	1.93049	-0.885366	10.7916	5.64064e-21	3.88645e-20	36.3853
chr6:25732573	1.14659	-0.390366	10.7916	5.64109e-21	3.88676e-20	36.3853
chr12:122203254	1.05976	-3.48598	10.7916	5.64114e-21	3.88679e-20	36.3852
chr17:82049752	-1.08598	3.12506	-10.7916	5.64169e-21	3.88716e-20	36.3852
chr19:12721035	1.37598	-3.47262	10.7916	5.64241e-21	3.88765e-20	36.385
chr17:76190015	1.08073	2.04878	10.7916	5.64306e-21	3.8881e-20	36.3849
chr17:50588651	2.07756	-1.23415	10.7916	5.6432e-21	3.88819e-20	36.3849
chr20:45308536	2.3028	-1.71933	10.7916	5.64383e-21	3.88862e-20	36.3848
chr20:58853688	1.08146	2.54817	10.7915	5.64392e-21	3.88868e-20	36.3848
chr14:68790928	1.32244	-3.18549	10.7915	5.64421e-21	3.88888e-20	36.3847
chr6:28534139	1.0572	2.18445	10.7915	5.64462e-21	3.88915e-20	36.3846
chr7:2904292	1.24195	1.9528	10.7915	5.64523e-21	3.88957e-20	36.3845
chr13:24270631	-1.34805	-0.907317	-10.7915	5.64539e-21	3.88967e-20	36.3845
chr11:7673292	1.22829	0.615488	10.7915	5.6455e-21	3.88975e-20	36.3845
chr6:70427010	-1.68427	1.3597	-10.7915	5.64703e-21	3.8908e-20	36.3842
chr13:38546144	1.01573	2.37396	10.7915	5.64719e-21	3.89091e-20	36.3842
chr10:125156937	1.56817	-2.13409	10.7915	5.64739e-21	3.89104e-20	36.3841
chr3:124384762	-1.35817	2.61189	-10.7914	5.64775e-21	3.89128e-20	36.3841
chr8:142459481	0.91622	0.503841	10.7914	5.64784e-21	3.89134e-20	36.3841
chr4:78561139	1.02402	3.26421	10.7914	5.64787e-21	3.89136e-20	36.3841
chr14:101956283	1.07805	2.36134	10.7914	5.64864e-21	3.89189e-20	36.3839
chr19:48964158	1.05415	-3.32293	10.7914	5.64889e-21	3.89206e-20	36.3839
chr2:10453814	-1.80037	0.331037	-10.7914	5.64912e-21	3.89221e-20	36.3838
chr16:29139817	2.01012	-0.966037	10.7914	5.64967e-21	3.89258e-20	36.3837
chr19:5687642	1.08537	-0.882805	10.7914	5.64993e-21	3.89276e-20	36.3837
chr1:32361367	1.52049	0.0971951	10.7914	5.65029e-21	3.893e-20	36.3836
chr2:11746169	1.165	2.97335	10.7914	5.65049e-21	3.89314e-20	36.3836
chr12:108597147	1.32012	0.500793	10.7914	5.65058e-21	3.89319e-20	36.3836
chr6:142302451	1.28439	-2.76659	10.7914	5.65083e-21	3.89336e-20	36.3835
chr17:30378291	1.1872	-2.49018	10.7913	5.65149e-21	3.89382e-20	36.3834
chr11:1001382	-1.02171	2.41012	-10.7913	5.65207e-21	3.89421e-20	36.3833
chr1:146040005	1.2189	-0.241768	10.7913	5.65209e-21	3.89422e-20	36.3833
chr9:133352420	-1.07671	3.01579	-10.7913	5.65234e-21	3.89439e-20	36.3833
chr11:123518181	1.58902	0.0335366	10.7913	5.65358e-21	3.89524e-20	36.3831
chr4:176781856	-2.08085	0.505549	-10.7913	5.65377e-21	3.89537e-20	36.383
chr10:14478436	-1.34951	0.92061	-10.7913	5.65389e-21	3.89544e-20	36.383
chr4:2288326	-1.19463	1.55561	-10.7913	5.65405e-21	3.89555e-20	36.383
chr6:100454258	1.31963	-3.64262	10.7913	5.65418e-21	3.89564e-20	36.3829
chr10:132265920	-1.76098	1.1472	-10.7913	5.6542e-21	3.89565e-20	36.3829
chr12:57242241	1.08573	-2.61848	10.7913	5.6543e-21	3.89571e-20	36.3829
chr9:130894892	-1.73305	1.70396	-10.7913	5.65457e-21	3.89589e-20	36.3829
chr3:191330621	1.79305	-3.13543	10.7912	5.65529e-21	3.89639e-20	36.3828
chr1:53401217	0.873049	0.159329	10.7912	5.65561e-21	3.8966e-20	36.3827
chr8:98949196	1.93817	-1.6414	10.7912	5.6558e-21	3.89673e-20	36.3827
chr1:161214698	-1.86659	1.92085	-10.7912	5.65581e-21	3.89673e-20	36.3827
chr17:663413	-1.2011	3.27799	-10.7912	5.65582e-21	3.89674e-20	36.3827
chr22:19984622	1.52634	0.090122	10.7912	5.65655e-21	3.89724e-20	36.3825
chr2:232877221	1.25329	-1.04055	10.7912	5.65658e-21	3.89725e-20	36.3825
chr8:143268814	1.21963	2.15665	10.7912	5.65668e-21	3.89732e-20	36.3825
chr2:26942608	1.03634	-1.05805	10.7912	5.65766e-21	3.89799e-20	36.3823
chr2:104052696	-1.6811	0.120915	-10.7912	5.65779e-21	3.89807e-20	36.3823
chr2:96818959	-1.13598	3.06726	-10.7912	5.65833e-21	3.89844e-20	36.3822
chr2:63045094	-1.61244	1.13902	-10.7911	5.65847e-21	3.89853e-20	36.3822
chr1:17693648	1.04037	2.32933	10.7911	5.65934e-21	3.89913e-20	36.382
chr11:73343180	2.31683	-1.9661	10.7911	5.65959e-21	3.8993e-20	36.382
chr11:117145852	1.22683	-2.49524	10.7911	5.66039e-21	3.89985e-20	36.3819
chr12:132571385	1.82049	0.0702439	10.7911	5.66048e-21	3.89991e-20	36.3818
chr17:38563565	1.58171	-3.10902	10.7911	5.66069e-21	3.90005e-20	36.3818
chr3:42500675	1.06207	2.78055	10.7911	5.66075e-21	3.90008e-20	36.3818
chr12:109248970	-1.87634	1.25146	-10.7911	5.66075e-21	3.90008e-20	36.3818
chr2:95347094	1.12963	-3.74811	10.7911	5.66093e-21	3.9002e-20	36.3818
chr1:156727450	-1.90134	0.298232	-10.7911	5.66179e-21	3.90079e-20	36.3816
chr19:17377425	-1.53902	-0.641707	-10.7911	5.66182e-21	3.9008e-20	36.3816
chr3:169324674	-1.45341	-0.922195	-10.791	5.66303e-21	3.90163e-20	36.3814
chr1:109669355	-1.18805	3.20988	-10.791	5.66309e-21	3.90167e-20	36.3814
chr17:76587387	1.29988	2.13945	10.791	5.66324e-21	3.90177e-20	36.3814
chr2:143935887	1.21488	1.71024	10.791	5.66325e-21	3.90178e-20	36.3814
chr1:228944471	1.25451	1.4703	10.791	5.66386e-21	3.90219e-20	36.3812
chr21:38748269	-1.90768	2.01665	-10.791	5.66392e-21	3.90223e-20	36.3812
chr1:3231281	1.17366	2.09476	10.791	5.66425e-21	3.90245e-20	36.3812
chr7:156948843	1.24707	-0.957195	10.791	5.66472e-21	3.90277e-20	36.3811
chr3:169813934	1.20085	-2.83006	10.791	5.66505e-21	3.903e-20	36.381
chr3:52457949	-1.23159	2.72933	-10.791	5.6653e-21	3.90317e-20	36.381
chr19:55447814	-1.63427	-0.754817	-10.791	5.6656e-21	3.90336e-20	36.3809
chr19:8333663	1.49732	-2.9411	10.7909	5.66599e-21	3.90363e-20	36.3809
chr12:50051620	1.51171	-1.94098	10.7909	5.66628e-21	3.90383e-20	36.3808
chr17:28712148	1.32988	-2.60287	10.7909	5.66711e-21	3.90439e-20	36.3807
chr2:30751853	1.28573	2.92579	10.7909	5.66757e-21	3.90471e-20	36.3806
chr5:172179637	1.21207	-3.32116	10.7909	5.66777e-21	3.90484e-20	36.3806
chr2:166181759	1.24244	-2.7639	10.7909	5.66818e-21	3.90512e-20	36.3805
chr10:61662881	0.926341	-3.82671	10.7908	5.67018e-21	3.90649e-20	36.3801
chr3:137295388	1.22976	2.08695	10.7908	5.67091e-21	3.90699e-20	36.38
chr2:187415316	-1.61146	2.54415	-10.7908	5.67094e-21	3.90701e-20	36.38
chr11:17547355	1.06378	-2.71896	10.7908	5.67112e-21	3.90713e-20	36.38
chr18:34593263	1.44256	-2.58482	10.7908	5.67202e-21	3.90775e-20	36.3798
chr6:163149193	1.52207	-0.590183	10.7908	5.67245e-21	3.90804e-20	36.3797
chr18:62339421	1.63341	-1.63793	10.7908	5.67247e-21	3.90805e-20	36.3797
chr3:195148049	-2.11659	1.26268	-10.7908	5.67266e-21	3.90818e-20	36.3797
chr20:24652198	-1.4928	1.67799	-10.7907	5.67305e-21	3.90844e-20	36.3796
chr2:69566522	-1.42073	1.44037	-10.7907	5.67437e-21	3.90935e-20	36.3794
chr1:121021115	1.43976	-2.19183	10.7907	5.67457e-21	3.90948e-20	36.3794
chr7:143511528	1.7461	-0.495732	10.7907	5.67512e-21	3.90986e-20	36.3793
chr20:2507774	1.05037	2.1814	10.7907	5.67573e-21	3.91027e-20	36.3792
chr3:107522613	1.15573	-2.9414	10.7907	5.67588e-21	3.91037e-20	36.3791
chr6:160106394	-1.21951	2.73232	-10.7907	5.67617e-21	3.91057e-20	36.3791
chr19:45216940	1.33732	1.2439	10.7906	5.67681e-21	3.911e-20	36.379
chr7:93561024	1.20402	0.492134	10.7906	5.67747e-21	3.91146e-20	36.3789
chr1:90727206	1.64195	-2.64659	10.7906	5.67789e-21	3.91174e-20	36.3788
chr11:65642373	2.48134	-1.6425	10.7906	5.67839e-21	3.91208e-20	36.3787
chr14:53938577	-1.71049	1.3489	-10.7906	5.67841e-21	3.91209e-20	36.3787
chr22:38111190	1.92146	-0.59878	10.7906	5.67861e-21	3.91222e-20	36.3787
chr2:196658	-1.21915	2.5275	-10.7906	5.67875e-21	3.91231e-20	36.3786
chr20:57695229	2.69512	-1.78585	10.7906	5.67907e-21	3.91253e-20	36.3786
chr2:99250880	-1.80146	1.82073	-10.7906	5.6791e-21	3.91255e-20	36.3786
chr16:85220642	-2.29061	0.624939	-10.7906	5.67919e-21	3.91261e-20	36.3786
chr21:44354140	-1.88354	0.157134	-10.7906	5.67922e-21	3.91263e-20	36.3785
chr19:36570463	-1.10012	3.04799	-10.7906	5.67943e-21	3.91276e-20	36.3785
chr2:67776458	1.21415	2.56146	10.7906	5.67948e-21	3.9128e-20	36.3785
chr4:8240824	-2.19146	0.768293	-10.7906	5.67963e-21	3.9129e-20	36.3785
chr4:24794477	1.28415	2.24098	10.7906	5.67993e-21	3.9131e-20	36.3784
chr1:207910306	-1.92244	1.4539	-10.7905	5.68044e-21	3.91345e-20	36.3783
chr6:77464696	1.34793	-2.81421	10.7905	5.6812e-21	3.91396e-20	36.3782
chr7:3809727	1.18268	2.40878	10.7905	5.68133e-21	3.91405e-20	36.3782
chr10:125085164	1.4678	1.25976	10.7905	5.68144e-21	3.91412e-20	36.3782
chr10:125227969	-1.67768	2.41201	-10.7905	5.6817e-21	3.9143e-20	36.3781
chr4:967582	1.91768	-0.859207	10.7905	5.68236e-21	3.91475e-20	36.378
chr8:6841750	-1.47793	1.47262	-10.7905	5.68258e-21	3.9149e-20	36.378
chr2:27135696	-1.06988	3.1264	-10.7905	5.68269e-21	3.91497e-20	36.3779
chr5:1257060	1.06817	2.02689	10.7905	5.6829e-21	3.91511e-20	36.3779
chr6:170276539	1.17439	2.80988	10.7905	5.68359e-21	3.91558e-20	36.3778
chr9:37046898	-2.14451	1.28811	-10.7905	5.68383e-21	3.91575e-20	36.3777
chr13:112059515	1.62061	-2.45006	10.7904	5.68454e-21	3.91623e-20	36.3776
chr14:95314034	1.48354	-3.24482	10.7904	5.68464e-21	3.91629e-20	36.3776
chr19:52585136	2.10537	-0.192195	10.7904	5.68528e-21	3.91673e-20	36.3775
chr16:49854868	1.48232	-3.38933	10.7904	5.68561e-21	3.91695e-20	36.3774
chr5:141247632	1.09451	-1.06518	10.7904	5.68567e-21	3.91699e-20	36.3774
chr21:36704334	1.07183	-2.78933	10.7904	5.68684e-21	3.91779e-20	36.3772
chr22:47403389	1.10317	1.67134	10.7904	5.68705e-21	3.91794e-20	36.3772
chr18:80160060	1.86732	-0.494268	10.7904	5.68708e-21	3.91795e-20	36.3772
chr17:76528155	1.49854	-0.875244	10.7903	5.68803e-21	3.9186e-20	36.377
chr14:59483603	0.896829	-3.96805	10.7903	5.68849e-21	3.91892e-20	36.3769
chr6:157640065	-1.82732	2.24098	-10.7903	5.6885e-21	3.91892e-20	36.3769
chr6:35511732	1.74207	-2.37372	10.7903	5.68859e-21	3.91898e-20	36.3769
chr11:115290921	-1.16159	1.15091	-10.7903	5.68886e-21	3.91916e-20	36.3769
chr6:116631675	-1.27402	-0.062622	-10.7903	5.68888e-21	3.91917e-20	36.3769
chr8:142627496	-1.49817	2.2397	-10.7903	5.68893e-21	3.91919e-20	36.3768
chr16:47109651	1.19024	0.973171	10.7903	5.68893e-21	3.91919e-20	36.3768
chr11:71423800	-1.54293	2.36915	-10.7903	5.68894e-21	3.9192e-20	36.3768
chr4:16582756	1.2439	2.68256	10.7903	5.68903e-21	3.91926e-20	36.3768
chr5:83721429	1.53366	-2.1939	10.7903	5.68943e-21	3.91952e-20	36.3768
chr15:75350836	-1.03756	2.33341	-10.7903	5.68951e-21	3.91958e-20	36.3767
chr11:66768368	-2.18976	1.19744	-10.7903	5.69015e-21	3.92002e-20	36.3766
chr11:134019812	-1.53695	1.65055	-10.7902	5.6917e-21	3.92108e-20	36.3764
chr8:5940858	1.26293	0.723415	10.7902	5.69193e-21	3.92123e-20	36.3763
chr10:62718790	-1.64012	1.68323	-10.7902	5.69201e-21	3.92129e-20	36.3763
chr19:55481862	1.67085	0.621524	10.7902	5.6929e-21	3.92189e-20	36.3762
chr12:123119990	1.03537	1.35	10.7902	5.6936e-21	3.92237e-20	36.376
chr2:20665703	1.72378	-2.76311	10.7902	5.69392e-21	3.92259e-20	36.376
chr21:46656212	-1.09012	3.03152	-10.7902	5.69479e-21	3.92318e-20	36.3758
chr12:9731616	-1.32134	1.95482	-10.7901	5.69523e-21	3.92348e-20	36.3757
chr11:94882922	-1.09012	2.52226	-10.7901	5.69527e-21	3.92351e-20	36.3757
chr1:153627207	1.25402	-3.00579	10.7901	5.69585e-21	3.92391e-20	36.3756
chr5:2129652	-1.47756	0.796463	-10.7901	5.6965e-21	3.92435e-20	36.3755
chr11:102048062	1.1872	-1.01774	10.7901	5.69677e-21	3.92453e-20	36.3755
chr2:11271048	-2.22683	1.52512	-10.7901	5.69769e-21	3.92516e-20	36.3753
chr2:31079777	1.03402	1.51165	10.7901	5.69776e-21	3.9252e-20	36.3753
chr12:3049867	-1.60866	2.46933	-10.7901	5.69778e-21	3.92521e-20	36.3753
chr22:38201633	1.12915	-3.4086	10.7901	5.69784e-21	3.92525e-20	36.3753
chr5:135027904	1.86134	-2.94323	10.7901	5.6983e-21	3.92556e-20	36.3752
chr11:65213510	-1.12451	-0.561037	-10.7901	5.69838e-21	3.92562e-20	36.3752
chr7:27101323	2.49463	-1.74207	10.79	5.69936e-21	3.92629e-20	36.375
chr18:79752144	-1.8672	0.993598	-10.79	5.69961e-21	3.92646e-20	36.375
chr2:235504938	-1.245	2.43055	-10.79	5.69966e-21	3.92649e-20	36.375
chr18:79420361	1.03622	2.39506	10.79	5.69968e-21	3.92649e-20	36.375
chr7:512671	-1.66768	1.7036	-10.79	5.69983e-21	3.92659e-20	36.3749
chr8:22139042	-1.77049	-0.052561	-10.79	5.69996e-21	3.92668e-20	36.3749
chr8:41747225	-1.24293	2.38366	-10.79	5.7006e-21	3.92712e-20	36.3748
chr17:18635457	1.08768	-0.729573	10.79	5.70181e-21	3.92795e-20	36.3746
chr16:55142171	-1.45183	1.52445	-10.79	5.70196e-21	3.92805e-20	36.3746
chr1:183330661	1.17085	1.98665	10.7899	5.70285e-21	3.92866e-20	36.3744
chr16:84191130	0.989634	2.70591	10.7899	5.70308e-21	3.92881e-20	36.3744
chr17:81713849	-1.40963	0.985793	-10.7899	5.70352e-21	3.92911e-20	36.3743
chr1:96598377	0.999024	1.85317	10.7899	5.70356e-21	3.92913e-20	36.3743
chr3:126541736	1.72427	-0.505671	10.7899	5.70357e-21	3.92913e-20	36.3743
chr20:31638020	1.7239	-1.32671	10.7899	5.70386e-21	3.92933e-20	36.3742
chr14:69658392	2.33756	-1.77012	10.7899	5.70416e-21	3.92953e-20	36.3742
chr16:84849189	1.47378	-1.69287	10.7899	5.70504e-21	3.93014e-20	36.374
chr4:76516224	-2.59585	1.80183	-10.7899	5.70515e-21	3.93021e-20	36.374
chr1:7224110	1.1072	0.227866	10.7899	5.70536e-21	3.93035e-20	36.374
chr11:112499871	-1.57207	1.17823	-10.7899	5.70538e-21	3.93036e-20	36.374
chr3:13818980	1.42512	0.866951	10.7899	5.70575e-21	3.93061e-20	36.3739
chr17:81734530	-1.35329	2.7275	-10.7898	5.70616e-21	3.93089e-20	36.3738
chr12:108729548	1.12098	1.44634	10.7898	5.70728e-21	3.93166e-20	36.3736
chr22:38952553	-2.35415	1.48659	-10.7898	5.7079e-21	3.93208e-20	36.3735
chr11:84274101	-1.56024	1.42463	-10.7898	5.70853e-21	3.93251e-20	36.3734
chr22:50319480	1.08524	2.11433	10.7898	5.70879e-21	3.93268e-20	36.3734
chr19:55279526	1.45268	-3.36427	10.7898	5.70888e-21	3.93275e-20	36.3734
chr10:24216006	-1.25012	2.49628	-10.7898	5.70911e-21	3.9329e-20	36.3733
chr3:141412347	1.13402	-3.06543	10.7898	5.70949e-21	3.93316e-20	36.3733
chr4:73260240	1.20707	0.782195	10.7897	5.70964e-21	3.93326e-20	36.3732
chr8:104326173	1.53902	-3.2039	10.7897	5.70989e-21	3.93342e-20	36.3732
chr8:47356833	1.21829	2.74915	10.7897	5.71099e-21	3.93417e-20	36.373
chr12:78229631	1.22354	-1.58811	10.7897	5.71148e-21	3.93451e-20	36.3729
chr12:81259810	-1.25927	2.30512	-10.7897	5.7115e-21	3.93452e-20	36.3729
chr8:458432	1.07159	2.00957	10.7897	5.71154e-21	3.93454e-20	36.3729
chr22:37486046	-1.62329	0.1075	-10.7897	5.71175e-21	3.93468e-20	36.3729
chr12:457063	1.13244	2.70476	10.7897	5.71215e-21	3.93496e-20	36.3728
chr12:96044806	-2.05659	1.85244	-10.7897	5.71255e-21	3.93523e-20	36.3727
chr12:70754483	-1.82012	0.227012	-10.7896	5.71429e-21	3.93643e-20	36.3724
chr8:56190981	1.08671	1.43823	10.7896	5.71479e-21	3.93676e-20	36.3723
chr5:127143881	1.2572	1.90579	10.7896	5.71501e-21	3.93691e-20	36.3723
chr7:18087318	1.41866	-3.27872	10.7896	5.71526e-21	3.93708e-20	36.3722
chr12:132218821	-1.15195	0.450366	-10.7896	5.71546e-21	3.93722e-20	36.3722
chr10:124626220	-1.0911	3.13311	-10.7896	5.71609e-21	3.93764e-20	36.3721
chr9:105662624	1.26256	1.98079	10.7896	5.7161e-21	3.93764e-20	36.3721
chr1:38004312	-1.57415	0.96878	-10.7896	5.71612e-21	3.93766e-20	36.3721
chr19:1655476	1.36085	-2.4325	10.7896	5.71665e-21	3.93802e-20	36.372
chr1:200041413	1.57451	-2.58421	10.7895	5.71699e-21	3.93825e-20	36.3719
chr19:54063847	-1.99354	0.629939	-10.7895	5.71718e-21	3.93837e-20	36.3719
chr7:148811871	1.11354	2.13128	10.7895	5.71744e-21	3.93855e-20	36.3719
chr15:73335078	-1.00537	0.192317	-10.7895	5.71747e-21	3.93857e-20	36.3719
chr6:12474193	-1.94829	0.66	-10.7895	5.71762e-21	3.93867e-20	36.3718
chr8:71827727	1.18524	0.472256	10.7895	5.71781e-21	3.9388e-20	36.3718
chr6:45663913	1.50244	-2.77793	10.7895	5.71872e-21	3.93941e-20	36.3716
chr15:71495089	-1.06	1.97622	-10.7895	5.71886e-21	3.93951e-20	36.3716
chr2:96103898	-1.14049	-0.948415	-10.7895	5.71893e-21	3.93955e-20	36.3716
chr7:28959092	2.08378	-2.76604	10.7895	5.719e-21	3.9396e-20	36.3716
chr12:131371098	1.16683	1.78037	10.7895	5.7192e-21	3.93973e-20	36.3716
chr1:228158048	1.61598	-0.0725	10.7895	5.71935e-21	3.93983e-20	36.3715
chr4:135269551	-1.39915	2.44348	-10.7895	5.71949e-21	3.93992e-20	36.3715
chr2:237591481	1.49073	0.682805	10.7895	5.71959e-21	3.93999e-20	36.3715
chr14:103519994	1.43585	-0.40878	10.7895	5.7199e-21	3.9402e-20	36.3714
chr16:58495360	1.58329	-2.20689	10.7895	5.71998e-21	3.94025e-20	36.3714
chr13:46752151	-1.99695	0.94628	-10.7895	5.72007e-21	3.94031e-20	36.3714
chr15:96334097	1.14927	-3.93707	10.7895	5.72017e-21	3.94038e-20	36.3714
chr1:92859617	1.18549	0.804695	10.7895	5.7202e-21	3.94039e-20	36.3714
chr7:101948112	-1.30646	2.60457	-10.7895	5.72021e-21	3.94039e-20	36.3714
chr7:6673314	1.10854	2.10049	10.7895	5.72041e-21	3.94053e-20	36.3713
chr1:47776763	1.14451	0.934695	10.7894	5.72074e-21	3.94075e-20	36.3713
chr16:88958103	-2.34963	1.33994	-10.7894	5.72081e-21	3.9408e-20	36.3713
chr2:209872887	-1.64476	0.686402	-10.7894	5.72082e-21	3.9408e-20	36.3713
chr9:92322827	-1.61622	2.63165	-10.7894	5.72198e-21	3.94159e-20	36.3711
chr14:105438009	1.02134	2.9114	10.7894	5.7227e-21	3.94209e-20	36.371
chr5:177400584	1.46146	-2.03049	10.7894	5.72275e-21	3.94211e-20	36.3709
chr5:172683986	1.62732	-3.24256	10.7894	5.7228e-21	3.94215e-20	36.3709
chr22:23695614	-1.47134	2.05104	-10.7894	5.72324e-21	3.94245e-20	36.3709
chr9:105661152	1.01927	2.56	10.7894	5.7233e-21	3.94248e-20	36.3708
chr21:36080312	-1.29817	2.77116	-10.7894	5.72371e-21	3.94276e-20	36.3708
chr21:31908314	1.45756	-1.9278	10.7894	5.72397e-21	3.94294e-20	36.3707
chr11:57487306	1.26512	1.80171	10.7893	5.72456e-21	3.94334e-20	36.3706
chrX:153901279	1.31768	-0.668476	10.7893	5.72548e-21	3.94397e-20	36.3705
chr10:14020127	-1.60988	2.16811	-10.7893	5.72549e-21	3.94397e-20	36.3705
chr12:114666272	-1.26305	-2.75543	-10.7893	5.72585e-21	3.94421e-20	36.3704
chr1:244106839	-1.64646	1.90238	-10.7893	5.72593e-21	3.94426e-20	36.3704
chr20:36472708	1.19512	-3.01171	10.7893	5.72612e-21	3.9444e-20	36.3704
chr17:58268542	-1.78463	2.20085	-10.7893	5.72614e-21	3.94441e-20	36.3704
chr8:58147928	-1.15537	2.94134	-10.7893	5.72649e-21	3.94464e-20	36.3703
chr11:133579615	1.58659	-1.67	10.7893	5.72675e-21	3.94482e-20	36.3702
chr17:19655924	-0.95939	3.25213	-10.7893	5.72698e-21	3.94497e-20	36.3702
chr17:48601305	2.01159	-1.52213	10.7893	5.72701e-21	3.94498e-20	36.3702
chr18:31043471	1.49927	-0.861098	10.7893	5.72725e-21	3.94515e-20	36.3702
chr14:103709217	-1.02329	3.62628	-10.7893	5.72748e-21	3.9453e-20	36.3701
chr22:20282179	1.25	0.371341	10.7893	5.72751e-21	3.94532e-20	36.3701
chr3:52040104	-1.8089	0.260427	-10.7893	5.72759e-21	3.94537e-20	36.3701
chr2:68653170	-1.70122	0.0464634	-10.7893	5.72772e-21	3.94545e-20	36.3701
chr8:37844511	0.932073	2.13982	10.7893	5.72798e-21	3.94563e-20	36.37
chr17:48646017	1.91793	-1.10652	10.7892	5.72812e-21	3.94572e-20	36.37
chr10:127145569	1.1661	2.23415	10.7892	5.72849e-21	3.94597e-20	36.3699
chr6:46492448	1.30268	-1.11451	10.7892	5.7287e-21	3.94611e-20	36.3699
chr3:69998874	0.975244	0.0617683	10.7892	5.72923e-21	3.94648e-20	36.3698
chr1:6170857	-1.82402	0.546524	-10.7892	5.72926e-21	3.94649e-20	36.3698
chr22:37629174	0.988902	1.1764	10.7892	5.72927e-21	3.9465e-20	36.3698
chr12:112122017	1.68695	-0.135427	10.7892	5.72928e-21	3.9465e-20	36.3698
chr1:239954948	1.27634	1.2772	10.7892	5.72929e-21	3.9465e-20	36.3698
chr1:160550583	1.2339	-1.02146	10.7892	5.72935e-21	3.94654e-20	36.3698
chr17:81740620	-2.01683	0.91939	-10.7892	5.73029e-21	3.94719e-20	36.3696
chr6:43273619	1.00585	1.09134	10.7892	5.73077e-21	3.94751e-20	36.3695
chr12:130838167	1.17402	1.0025	10.7892	5.73096e-21	3.94764e-20	36.3695
chr6:30947594	-1.80537	1.28732	-10.7892	5.7313e-21	3.94787e-20	36.3695
chrX:40004089	1.28085	-0.00310976	10.7892	5.73154e-21	3.94803e-20	36.3694
chr5:176132900	1.1439	1.88927	10.7892	5.73159e-21	3.94806e-20	36.3694
chr20:1947351	1.49244	-2.91841	10.7891	5.73171e-21	3.94814e-20	36.3694
chr11:64608234	2.16902	-1.60671	10.7891	5.7319e-21	3.94827e-20	36.3693
chrX:109624680	1.38573	-1.12799	10.7891	5.73213e-21	3.94842e-20	36.3693
chr1:27356417	-0.989878	2.42311	-10.7891	5.73233e-21	3.94856e-20	36.3693
chr1:207964194	1.35183	-2.3886	10.7891	5.73238e-21	3.94858e-20	36.3693
chr13:43023540	-1.74793	-3.1664	-10.7891	5.73247e-21	3.94864e-20	36.3693
chr9:973257	1.86134	-1.91762	10.7891	5.73269e-21	3.94879e-20	36.3692
chr9:123642918	-2.35768	0.649329	-10.7891	5.73321e-21	3.94914e-20	36.3691
chr11:117825134	-2.25293	1.35183	-10.7891	5.73401e-21	3.94969e-20	36.369
chr4:81029919	-1.3039	1.69463	-10.7891	5.73407e-21	3.94973e-20	36.369
chr12:114697254	-1.67463	-2.04268	-10.7891	5.73417e-21	3.94979e-20	36.369
chr17:82584038	-1.02171	3.12927	-10.7891	5.73417e-21	3.94979e-20	36.369
chr15:57377248	1.55756	-2.73037	10.7891	5.73445e-21	3.94998e-20	36.3689
chr1:217806472	1.06866	1.0847	10.7891	5.73459e-21	3.95007e-20	36.3689
chr21:37234215	1.18488	2.90037	10.7891	5.73466e-21	3.95011e-20	36.3689
chr16:47299165	-1.45598	3.08726	-10.7891	5.73473e-21	3.95016e-20	36.3689
chr19:3798369	-1.5522	0.701829	-10.7891	5.73477e-21	3.95018e-20	36.3689
chrX:40158140	1.2661	-3.01366	10.7891	5.7348e-21	3.9502e-20	36.3688
chr17:34252101	-1.81329	0.223354	-10.7891	5.73481e-21	3.9502e-20	36.3688
chr6:30127203	1.185	-2.60311	10.7891	5.73486e-21	3.95024e-20	36.3688
chr16:1772100	1.33476	-2.65677	10.7891	5.73511e-21	3.9504e-20	36.3688
chr12:78442628	1.34488	-3.15439	10.7891	5.73523e-21	3.95048e-20	36.3688
chr3:64067846	-1.45427	2.63823	-10.789	5.73561e-21	3.95074e-20	36.3687
chr5:137801315	1.12561	2.15146	10.789	5.73575e-21	3.95083e-20	36.3687
chr13:80085671	-1.33	2.73963	-10.789	5.73581e-21	3.95087e-20	36.3687
chr10:28898098	-1.18134	1.98762	-10.789	5.73649e-21	3.95133e-20	36.3686
chr22:36933842	-1.18951	2.68561	-10.789	5.73666e-21	3.95145e-20	36.3685
chr7:41428665	-1.64354	1.61848	-10.789	5.73668e-21	3.95146e-20	36.3685
chr3:128433305	0.991707	-3.9889	10.789	5.73674e-21	3.9515e-20	36.3685
chrX:107204271	-1.0261	1.52024	-10.789	5.7378e-21	3.95222e-20	36.3683
chr9:70480756	2.07732	-2.31037	10.789	5.7378e-21	3.95222e-20	36.3683
chr20:3749926	1.36512	-3.44159	10.789	5.73783e-21	3.95223e-20	36.3683
chr3:16253981	-2.20366	1.38037	-10.789	5.73791e-21	3.95228e-20	36.3683
chr7:156466500	-1.32366	-0.0739024	-10.789	5.73904e-21	3.95306e-20	36.3681
chr7:128431644	1.25549	1.04238	10.7889	5.73912e-21	3.95311e-20	36.3681
chr16:84295051	-1.53622	-1.63689	-10.7889	5.73984e-21	3.9536e-20	36.368
chr8:10733499	1.12305	-3.76165	10.7889	5.7399e-21	3.95364e-20	36.368
chr11:89294615	1.01098	0.725854	10.7889	5.73993e-21	3.95366e-20	36.368
chr3:12876431	0.913537	-4.02287	10.7889	5.73994e-21	3.95366e-20	36.368
chr9:90095652	1.23354	1.97945	10.7889	5.74012e-21	3.95378e-20	36.3679
chr16:2236425	1.17171	-3.66622	10.7889	5.74036e-21	3.95394e-20	36.3679
chr3:109176953	-1.28341	1.73695	-10.7889	5.7404e-21	3.95397e-20	36.3679
chr20:62881571	-1.09451	1.84604	-10.7889	5.74058e-21	3.95408e-20	36.3678
chr1:150558002	1.02634	2.64171	10.7889	5.74079e-21	3.95422e-20	36.3678
chr7:88758438	1.7022	-2.47073	10.7889	5.7408e-21	3.95423e-20	36.3678
chr10:119042376	-1.1361	3.56256	-10.7889	5.74105e-21	3.9544e-20	36.3678
chr7:116551989	1.18561	2.59524	10.7889	5.74106e-21	3.9544e-20	36.3678
chr6:81756873	1.41732	0.0412195	10.7889	5.74158e-21	3.95475e-20	36.3677
chr10:133100433	-1.89744	0.631768	-10.7889	5.74187e-21	3.95495e-20	36.3676
chr10:127738886	-1.20329	-3.1997	-10.7888	5.74305e-21	3.95576e-20	36.3674
chr6:161100537	-1.20732	2.46402	-10.7888	5.74323e-21	3.95588e-20	36.3674
chr11:926722	1.11793	-3.17957	10.7888	5.74335e-21	3.95596e-20	36.3674
chr19:6730283	-1.79341	0.245854	-10.7888	5.74421e-21	3.95654e-20	36.3672
chr11:45056962	1.55805	-0.296341	10.7888	5.74468e-21	3.95687e-20	36.3671
chr3:62369644	1.68951	-2.27049	10.7888	5.74491e-21	3.95702e-20	36.3671
chr21:46370103	-1.28463	2.28085	-10.7888	5.74494e-21	3.95704e-20	36.3671
chr10:133183270	-1.18854	2.40793	-10.7888	5.74521e-21	3.95722e-20	36.367
chr2:174764079	1.02329	2.81848	10.7888	5.74542e-21	3.95736e-20	36.367
chr15:42721027	-2.655	0.893476	-10.7888	5.7455e-21	3.95741e-20	36.367
chr1:179825994	2.03293	-0.595	10.7888	5.74578e-21	3.9576e-20	36.3669
chr18:76784450	-2.63659	1.80939	-10.7888	5.74616e-21	3.95786e-20	36.3669
chr6:49787278	1.07659	2.60793	10.7888	5.74625e-21	3.95792e-20	36.3669
chr11:46347171	-1.40756	-3.56098	-10.7887	5.74691e-21	3.95837e-20	36.3667
chr11:2721368	1.39146	1.08524	10.7887	5.74712e-21	3.95851e-20	36.3667
chr10:12713317	1.19707	2.72134	10.7887	5.74715e-21	3.95852e-20	36.3667
chr1:216857034	1.10927	0.0863415	10.7887	5.74745e-21	3.95873e-20	36.3667
chr17:81964590	1.12524	1.89579	10.7887	5.74818e-21	3.95922e-20	36.3665
chr2:238139487	1.23512	0.265732	10.7887	5.74826e-21	3.95928e-20	36.3665
chr16:17412343	2.05476	-1.13701	10.7887	5.74842e-21	3.95938e-20	36.3665
chr8:1460076	1.24634	1.98963	10.7887	5.74887e-21	3.95969e-20	36.3664
chr1:167591295	1.20317	2.53012	10.7887	5.74895e-21	3.95974e-20	36.3664
chr16:88099967	1.07427	0.4525	10.7887	5.7491e-21	3.95984e-20	36.3664
chr10:785975	1.13915	1.62567	10.7887	5.74963e-21	3.9602e-20	36.3663
chr16:83995852	-1.2478	-2.76878	-10.7887	5.74968e-21	3.96023e-20	36.3663
chr16:1175140	1.15073	1.78805	10.7887	5.7497e-21	3.96024e-20	36.3663
chr12:21775760	1.59488	0.543049	10.7887	5.74976e-21	3.96028e-20	36.3663
chr3:139608233	1.22963	1.72262	10.7887	5.74979e-21	3.96029e-20	36.3662
chr1:228374843	1.14634	2.29268	10.7886	5.75037e-21	3.96069e-20	36.3661
chr16:88527600	1.09854	-3.01841	10.7886	5.75048e-21	3.96076e-20	36.3661
chr14:64502658	-1.71756	0.210488	-10.7886	5.75049e-21	3.96076e-20	36.3661
chr8:97282142	1.2889	2.45177	10.7886	5.75072e-21	3.96092e-20	36.3661
chr11:85934699	1.52756	-1.7028	10.7886	5.75087e-21	3.96102e-20	36.3661
chr17:78670301	-1.54598	2.99543	-10.7886	5.75109e-21	3.96116e-20	36.366
chr4:80197103	1.41183	-2.92128	10.7886	5.75124e-21	3.96127e-20	36.366
chr5:353384	1.18963	0.852866	10.7886	5.75143e-21	3.96139e-20	36.366
chr5:43041511	1.3822	-2.71049	10.7886	5.75153e-21	3.96146e-20	36.3659
chr17:43224564	-1.98841	1.6214	-10.7886	5.75263e-21	3.96222e-20	36.3658
chr1:3722182	-1.5411	0.85872	-10.7886	5.75283e-21	3.96234e-20	36.3657
chr19:50517322	1.28598	-0.471159	10.7886	5.75292e-21	3.96241e-20	36.3657
chr6:80126280	1.17756	2.73976	10.7886	5.75321e-21	3.9626e-20	36.3657
chr8:144383200	-1.12915	2.05811	-10.7886	5.75335e-21	3.96269e-20	36.3656
chr10:24552687	1.7811	-0.607622	10.7886	5.75335e-21	3.96269e-20	36.3656
chr22:38172903	-1.27793	-2.9347	-10.7886	5.75347e-21	3.96276e-20	36.3656
chr8:141526924	1.20073	0.883293	10.7885	5.75412e-21	3.96321e-20	36.3655
chr2:218476865	-1.1739	1.95061	-10.7885	5.75417e-21	3.96324e-20	36.3655
chr7:1059065	2.24756	-1.79805	10.7885	5.75434e-21	3.96336e-20	36.3655
chr1:50418340	1.89317	-1.57939	10.7885	5.75497e-21	3.96378e-20	36.3653
chr21:45914094	1.05037	2.66116	10.7885	5.75517e-21	3.96392e-20	36.3653
chr12:112380895	-1.25902	2.93671	-10.7885	5.75527e-21	3.96398e-20	36.3653
chr20:46546489	1.10829	2.0111	10.7885	5.75554e-21	3.96417e-20	36.3653
chr2:240642348	1.24134	1.6653	10.7885	5.75557e-21	3.96418e-20	36.3652
chr5:168600044	-1.27841	2.51543	-10.7885	5.75595e-21	3.96444e-20	36.3652
chr20:48949941	1.04341	0.541341	10.7885	5.75679e-21	3.96501e-20	36.365
chr3:131020301	-1.41061	-0.791524	-10.7885	5.75698e-21	3.96514e-20	36.365
chr11:129324690	1.91951	-1.09232	10.7885	5.75715e-21	3.96525e-20	36.365
chr18:47036547	1.07232	1.84543	10.7885	5.75731e-21	3.96536e-20	36.3649
chr3:124624123	1.48963	2.00043	10.7885	5.75753e-21	3.96551e-20	36.3649
chr11:67284924	-1.51122	2.58793	-10.7884	5.75759e-21	3.96555e-20	36.3649
chr5:1105317	-2.1072	1.62628	-10.7884	5.75762e-21	3.96556e-20	36.3649
chr9:136668006	1.76134	-0.35128	10.7884	5.75763e-21	3.96557e-20	36.3649
chrX:40006868	1.51659	-2.01744	10.7884	5.75769e-21	3.96561e-20	36.3649
chrX:39967752	1.17854	1.68415	10.7884	5.75817e-21	3.96593e-20	36.3648
chr15:65337350	1.32695	1.36616	10.7884	5.75878e-21	3.96635e-20	36.3647
chr12:12890611	1.24268	-3.36085	10.7884	5.75908e-21	3.96655e-20	36.3646
chr14:105155869	1.21622	1.7397	10.7884	5.75915e-21	3.96659e-20	36.3646
chr4:53601522	1.73024	0.0912195	10.7884	5.75938e-21	3.96675e-20	36.3646
chr2:113209896	2.11695	-0.6525	10.7884	5.75964e-21	3.96692e-20	36.3645
chr9:131279652	1.00183	0.10311	10.7884	5.76007e-21	3.96722e-20	36.3645
chr9:134733075	-1.40451	1.94311	-10.7884	5.76018e-21	3.96729e-20	36.3644
chr12:57171427	-1.42049	1.80573	-10.7884	5.76036e-21	3.9674e-20	36.3644
chr10:123912152	-2.05354	-0.575671	-10.7884	5.76036e-21	3.9674e-20	36.3644
chr16:85593966	-1.29634	1.58183	-10.7884	5.76052e-21	3.96751e-20	36.3644
chr10:117242623	1.11451	2.5453	10.7884	5.76089e-21	3.96776e-20	36.3643
chr1:45623171	2.01768	-1.1103	10.7884	5.76108e-21	3.96789e-20	36.3643
chr11:19351005	-1.16854	2.1789	-10.7884	5.76114e-21	3.96792e-20	36.3643
chr4:98787222	-2.07463	1.72159	-10.7883	5.76178e-21	3.96836e-20	36.3642
chr10:3465241	-2.10951	0.888415	-10.7883	5.76217e-21	3.96863e-20	36.3641
chr17:13600632	1.23963	-3.59604	10.7883	5.76247e-21	3.96883e-20	36.3641
chr7:158500928	0.981829	1.62079	10.7883	5.7626e-21	3.96891e-20	36.364
chr9:130129519	1.68378	0.059939	10.7883	5.76278e-21	3.96903e-20	36.364
chr11:64809851	1.25646	-3.44201	10.7883	5.76289e-21	3.96911e-20	36.364
chr7:128714912	-1.90341	1.77829	-10.7883	5.76336e-21	3.96943e-20	36.3639
chr3:194139217	-1.37037	-2.48152	-10.7883	5.76366e-21	3.96963e-20	36.3638
chr22:25113700	2.33329	-1.24006	10.7883	5.76398e-21	3.96984e-20	36.3638
chr3:187630017	-1.82366	2.57854	-10.7883	5.76448e-21	3.97019e-20	36.3637
chr17:8794247	-1.38146	2.53488	-10.7882	5.76534e-21	3.97077e-20	36.3636
chr12:114683042	1.78134	-3.10189	10.7882	5.76549e-21	3.97087e-20	36.3635
chr6:14910643	-2.08207	1.29335	-10.7882	5.76684e-21	3.9718e-20	36.3633
chr17:80859190	-1.6411	0.304085	-10.7882	5.76797e-21	3.97257e-20	36.3631
chr1:151910345	1.26268	-1.39488	10.7882	5.76823e-21	3.97275e-20	36.3631
chr16:307750	-1.77354	1.02262	-10.7882	5.76856e-21	3.97298e-20	36.363
chr8:19937118	1.50402	-2.09177	10.7881	5.76973e-21	3.97377e-20	36.3628
chr5:181040043	1.21098	-1.25073	10.7881	5.76995e-21	3.97392e-20	36.3628
chr17:48619854	1.67037	-2.80909	10.7881	5.76998e-21	3.97394e-20	36.3628
chr5:78568995	-1.16268	2.93512	-10.7881	5.77015e-21	3.97405e-20	36.3627
chr6:166463440	-2.15195	1.02171	-10.7881	5.77028e-21	3.97414e-20	36.3627
chr2:30689099	1.38841	0.525793	10.7881	5.77059e-21	3.97435e-20	36.3626
chr15:63860336	-1.51585	1.03488	-10.7881	5.77089e-21	3.97455e-20	36.3626
chr7:135749042	2.31354	-1.5114	10.7881	5.77117e-21	3.97473e-20	36.3626
chr12:66804577	1.26378	-0.277378	10.7881	5.77137e-21	3.97487e-20	36.3625
chr16:4184375	1.31963	-2.67006	10.7881	5.77156e-21	3.975e-20	36.3625
chr19:19145801	1.59451	-1.09567	10.7881	5.77173e-21	3.97511e-20	36.3625
chr8:28317265	-1.30085	1.49957	-10.7881	5.77191e-21	3.97523e-20	36.3624
chr1:223142844	1.095	-0.657622	10.788	5.77282e-21	3.97585e-20	36.3623
chr4:40238045	-1.65134	1.90213	-10.788	5.77344e-21	3.97628e-20	36.3622
chr11:18384650	1.30476	-2.8514	10.788	5.77348e-21	3.9763e-20	36.3622
chr4:40812553	-2.64207	1.74909	-10.788	5.77382e-21	3.97653e-20	36.3621
chr5:35777812	1.04854	-2.69707	10.788	5.77386e-21	3.97656e-20	36.3621
chr20:35947685	-1.06707	2.32061	-10.788	5.77426e-21	3.97682e-20	36.362
chr11:47352671	1.00207	1.56762	10.788	5.77495e-21	3.9773e-20	36.3619
chr3:150920507	-2.04195	0.6	-10.788	5.7752e-21	3.97746e-20	36.3619
chr15:36880564	1.65402	-2.85445	10.788	5.77522e-21	3.97748e-20	36.3619
chr10:97549929	1.71598	-0.709329	10.788	5.77538e-21	3.97758e-20	36.3618
chr11:62602622	1.67707	-3.2072	10.788	5.77551e-21	3.97766e-20	36.3618
chr1:77292886	-1.63598	2.23774	-10.788	5.77567e-21	3.97777e-20	36.3618
chr19:29683290	-1.24585	2.41293	-10.788	5.77575e-21	3.97782e-20	36.3618
chr11:95153454	-1.86402	1.22811	-10.788	5.77596e-21	3.97797e-20	36.3617
chr8:118254103	-1.75585	1.14683	-10.7879	5.77659e-21	3.9784e-20	36.3616
chr4:15468981	1.22902	2.44841	10.7879	5.77675e-21	3.9785e-20	36.3616
chr21:44914602	-1.71012	-0.00908537	-10.7879	5.77682e-21	3.97855e-20	36.3616
chr4:108048725	1.18512	2.14293	10.7879	5.77714e-21	3.97876e-20	36.3615
chr18:79638326	1.2972	-0.168232	10.7879	5.77723e-21	3.97882e-20	36.3615
chr3:53846735	1.36451	-2.99421	10.7879	5.77731e-21	3.97887e-20	36.3615
chr4:119211295	1.1172	1.50628	10.7879	5.77735e-21	3.97889e-20	36.3615
chr19:1489818	1.50537	0.62	10.7879	5.77747e-21	3.97898e-20	36.3615
chr17:47958999	1.25634	0.582317	10.7879	5.77834e-21	3.97957e-20	36.3613
chr14:98183137	-1.39915	1.2753	-10.7879	5.77852e-21	3.97969e-20	36.3613
chr12:117040121	-2.06268	1.32354	-10.7879	5.7788e-21	3.97988e-20	36.3612
chr19:840950	-1.93793	0.686402	-10.7879	5.77894e-21	3.97997e-20	36.3612
chr14:69850162	-1.48122	1.53122	-10.7879	5.77907e-21	3.98005e-20	36.3612
chr15:45118022	1.53915	-2.73518	10.7879	5.77909e-21	3.98007e-20	36.3612
chr1:92480310	2.13817	-2.05945	10.7879	5.77931e-21	3.98022e-20	36.3611
chr4:48106532	1.07232	2.01921	10.7878	5.78001e-21	3.98069e-20	36.361
chr8:125519598	1.29024	1.67329	10.7878	5.78008e-21	3.98073e-20	36.361
chr1:153206835	1.34598	2.40006	10.7878	5.78012e-21	3.98076e-20	36.361
chr10:124567465	1.10841	2.12591	10.7878	5.78032e-21	3.9809e-20	36.361
chr12:101552480	1.24085	-2.64713	10.7878	5.78051e-21	3.98102e-20	36.3609
chr9:136821410	1.67402	-3.35287	10.7878	5.78079e-21	3.98121e-20	36.3609
chr2:231779886	-1.10732	2.62915	-10.7878	5.78116e-21	3.98146e-20	36.3608
chr2:113209830	1.9822	-1.95207	10.7878	5.78119e-21	3.98148e-20	36.3608
chrX:3343682	-1.31171	-0.512317	-10.7878	5.78135e-21	3.98158e-20	36.3608
chr5:17426989	1.0272	1.86128	10.7878	5.78192e-21	3.98197e-20	36.3607
chr11:45580697	1.12244	-1.69622	10.7878	5.78224e-21	3.98219e-20	36.3606
chr14:68822433	-1.13963	1.53884	-10.7878	5.78266e-21	3.98248e-20	36.3606
chr4:127470420	1.18195	1.9389	10.7878	5.78321e-21	3.98285e-20	36.3605
chr12:106254762	-1.75451	1.78848	-10.7877	5.78374e-21	3.98321e-20	36.3604
chr17:72588906	-1.86744	0.631037	-10.7877	5.78407e-21	3.98344e-20	36.3603
chr8:143557101	-1.91232	1.43604	-10.7877	5.78431e-21	3.9836e-20	36.3603
chr7:1844755	-1.26549	2.72787	-10.7877	5.78435e-21	3.98362e-20	36.3603
chr7:90345968	1.41829	-2.57841	10.7877	5.78502e-21	3.98407e-20	36.3602
chr16:87413649	-1.20061	2.70128	-10.7877	5.78518e-21	3.98418e-20	36.3601
chr2:31524829	-1.315	2.68884	-10.7877	5.7854e-21	3.98433e-20	36.3601
chr10:104268842	1.38561	-4.0078	10.7877	5.78549e-21	3.98438e-20	36.3601
chr8:142128914	1.26439	-1.50939	10.7877	5.78561e-21	3.98446e-20	36.3601
chr2:241554897	-1.06841	2.35689	-10.7877	5.78561e-21	3.98446e-20	36.3601
chr3:94029782	-1.28073	2.78366	-10.7877	5.78576e-21	3.98456e-20	36.36
chr5:170297764	-2.32951	1.35061	-10.7877	5.78595e-21	3.98469e-20	36.36
chr7:153062109	1.1711	-1.27079	10.7877	5.78696e-21	3.98538e-20	36.3598
chr12:132271859	-1.28707	3.06378	-10.7877	5.78699e-21	3.9854e-20	36.3598
chr9:1048732	1.60171	-1.20817	10.7877	5.78713e-21	3.98549e-20	36.3598
chr11:128938600	1.02732	2.92012	10.7876	5.78805e-21	3.98612e-20	36.3596
chr7:73975295	1.33976	2.08293	10.7876	5.78843e-21	3.98637e-20	36.3596
chr12:4435784	-1.79329	2.4497	-10.7876	5.78846e-21	3.98639e-20	36.3596
chr13:50844012	2.20646	-1.69421	10.7876	5.78848e-21	3.9864e-20	36.3596
chr2:3147245	1.10756	2.82049	10.7876	5.78894e-21	3.98671e-20	36.3595
chr17:7290818	1.01829	2.26585	10.7876	5.78905e-21	3.98679e-20	36.3595
chr7:81174247	2.07683	-1.55195	10.7876	5.78917e-21	3.98687e-20	36.3594
chr10:100065498	1.14793	1.74982	10.7876	5.78926e-21	3.98693e-20	36.3594
chr10:129794129	-1.25573	1.93738	-10.7876	5.78943e-21	3.98704e-20	36.3594
chr4:1300643	-1.57634	2.12573	-10.7876	5.7896e-21	3.98715e-20	36.3594
chr3:137462372	1.20256	2.72274	10.7876	5.78962e-21	3.98716e-20	36.3594
chr9:129036220	1.15951	-2.52207	10.7876	5.78998e-21	3.98741e-20	36.3593
chr8:1678220	1.12659	1.42683	10.7876	5.79004e-21	3.98744e-20	36.3593
chr19:3494810	-1.01305	1.8186	-10.7876	5.79066e-21	3.98787e-20	36.3592
chr16:30104957	1.66146	-0.150732	10.7876	5.79084e-21	3.98799e-20	36.3592
chr8:66775882	1.33024	-3.08451	10.7876	5.79093e-21	3.98804e-20	36.3591
chr19:2291422	1.495	-3.63201	10.7875	5.79156e-21	3.98847e-20	36.359
chr19:45217401	1.03963	-3.4303	10.7875	5.79238e-21	3.98903e-20	36.3589
chr14:106287287	1.09134	0.541768	10.7875	5.79281e-21	3.98932e-20	36.3588
chr8:26267416	1.29963	-3.19774	10.7875	5.79302e-21	3.98946e-20	36.3588
chr5:177425747	-0.955854	-3.20585	-10.7875	5.79325e-21	3.98962e-20	36.3587
chr8:10732093	1.63378	-2.11738	10.7875	5.79327e-21	3.98963e-20	36.3587
chr2:46615819	1.19805	-3.28451	10.7875	5.79348e-21	3.98977e-20	36.3587
chr3:155448566	-1.34037	2.14665	-10.7875	5.79358e-21	3.98984e-20	36.3587
chr1:1928201	-1.43732	1.2828	-10.7875	5.79361e-21	3.98985e-20	36.3587
chr5:82307760	-1.76451	0.710549	-10.7875	5.79431e-21	3.99033e-20	36.3586
chr16:1771972	1.2811	-2.49933	10.7874	5.7952e-21	3.99094e-20	36.3584
chr18:76460254	-1.73329	1.49945	-10.7874	5.79529e-21	3.991e-20	36.3584
chr5:173771511	-1.67951	1.28646	-10.7874	5.79547e-21	3.99112e-20	36.3584
chr4:14863132	1.34049	-2.4278	10.7874	5.79566e-21	3.99125e-20	36.3583
chr10:127300842	-1.28768	1.83567	-10.7874	5.79573e-21	3.99129e-20	36.3583
chr6:7591768	-1.23098	1.20732	-10.7874	5.79618e-21	3.9916e-20	36.3582
chr5:181187977	1.3878	-3.4489	10.7874	5.79647e-21	3.99179e-20	36.3582
chr2:14633967	1.47195	-3.56402	10.7874	5.7966e-21	3.99187e-20	36.3582
chr15:25416734	-1.64634	1.46829	-10.7874	5.79668e-21	3.99193e-20	36.3582
chr6:150632048	2.13171	1.78463	10.7874	5.79688e-21	3.99206e-20	36.3581
chr11:83019995	1.07878	2.46573	10.7874	5.79793e-21	3.99278e-20	36.3579
chr9:137129075	1.2611	-2.82274	10.7874	5.79794e-21	3.99278e-20	36.3579
chr17:66339395	-1.37598	2.15689	-10.7874	5.79806e-21	3.99286e-20	36.3579
chr11:865621	-1.16171	1.76488	-10.7874	5.79818e-21	3.99294e-20	36.3579
chr22:48493244	1.12927	1.64512	10.7873	5.79868e-21	3.99328e-20	36.3578
chr19:941089	1.79805	-2.46585	10.7873	5.79877e-21	3.99334e-20	36.3578
chr17:36941527	1.14976	-2.35159	10.7873	5.79881e-21	3.99336e-20	36.3578
chr1:153789764	-1.37427	0.482378	-10.7873	5.79928e-21	3.99368e-20	36.3577
chr1:935218	1.60793	-3.78128	10.7873	5.79947e-21	3.99381e-20	36.3577
chr14:92527814	1.3228	1.37091	10.7873	5.79954e-21	3.99385e-20	36.3577
chr16:29812546	1.47537	-3.61707	10.7873	5.80035e-21	3.99441e-20	36.3575
chrX:123815015	1.81878	-0.487073	10.7873	5.80044e-21	3.99447e-20	36.3575
chr16:566091	1.43207	0.168354	10.7873	5.80049e-21	3.9945e-20	36.3575
chr17:42113603	0.99439	1.94744	10.7873	5.80055e-21	3.99454e-20	36.3575
chrX:19373932	-1.2978	0.54061	-10.7873	5.8008e-21	3.9947e-20	36.3574
chr11:131465217	1.14341	1.46915	10.7873	5.80087e-21	3.99475e-20	36.3574
chr7:76074731	-1.30134	3.45762	-10.7873	5.80095e-21	3.9948e-20	36.3574
chr11:127656800	1.09768	2.8497	10.7873	5.80116e-21	3.99494e-20	36.3574
chr10:70588390	-1.61317	-0.261463	-10.7872	5.80222e-21	3.99566e-20	36.3572
chr8:19237623	1.39915	2.13677	10.7872	5.80335e-21	3.99644e-20	36.357
chr2:113243084	1.07171	2.16829	10.7872	5.80358e-21	3.99659e-20	36.357
chr3:169668116	1.19268	-3.18537	10.7872	5.80387e-21	3.99679e-20	36.3569
chr13:112063598	1.40488	-2.09549	10.7872	5.80463e-21	3.99731e-20	36.3568
chr1:156407961	-0.953049	0.52628	-10.7872	5.80537e-21	3.99781e-20	36.3567
chr10:94038308	-1.7239	1.53707	-10.7871	5.80628e-21	3.99844e-20	36.3565
chr6:6546216	1.22939	-3.35835	10.7871	5.8065e-21	3.99858e-20	36.3565
chr6:166127813	1.21939	2.9247	10.7871	5.80659e-21	3.99864e-20	36.3565
chr13:111412614	-1.31427	2.21628	-10.7871	5.80663e-21	3.99866e-20	36.3564
chr6:28922219	1.25329	-3.71323	10.7871	5.80695e-21	3.99888e-20	36.3564
chr14:105864596	-1.83561	1.71256	-10.7871	5.80724e-21	3.99908e-20	36.3563
chr14:98093224	-1.75317	0.497317	-10.7871	5.80725e-21	3.99908e-20	36.3563
chr9:126618358	1.55366	-1.73146	10.7871	5.80752e-21	3.99926e-20	36.3563
chr6:75368306	1.85829	-0.939024	10.7871	5.80753e-21	3.99926e-20	36.3563
chr19:5540395	1.05171	1.57183	10.7871	5.80777e-21	3.99943e-20	36.3563
chr1:3080391	-1.39463	2.28171	-10.7871	5.80838e-21	3.99984e-20	36.3561
chr17:81465944	1.51756	0.374268	10.7871	5.80844e-21	3.99988e-20	36.3561
chr12:6230033	1.73659	-2.39	10.7871	5.80936e-21	4.00051e-20	36.356
chr1:2247908	-1.70329	1.18262	-10.787	5.8098e-21	4.00081e-20	36.3559
chr20:2705685	1.26476	1.61628	10.787	5.81029e-21	4.00114e-20	36.3558
chr5:126656580	1.16793	-2.84555	10.787	5.81169e-21	4.0021e-20	36.3556
chr1:3771692	2.1661	-1.34683	10.787	5.81172e-21	4.00212e-20	36.3556
chr5:3122048	-1.53537	-0.462927	-10.787	5.81179e-21	4.00217e-20	36.3556
chr2:74442191	1.29341	-3.99732	10.787	5.81199e-21	4.0023e-20	36.3555
chr7:151009969	1.71549	-1.23116	10.787	5.81238e-21	4.00256e-20	36.3555
chr3:16216690	1.2389	1.48067	10.787	5.81264e-21	4.00274e-20	36.3554
chr1:248817349	-2.22159	1.1347	-10.787	5.81288e-21	4.0029e-20	36.3554
chrX:154409540	1.48329	-1.7086	10.7869	5.81364e-21	4.00342e-20	36.3552
chr6:163416711	0.904024	-2.85372	10.7869	5.81437e-21	4.00392e-20	36.3551
chr10:107056350	1.13488	1.71963	10.7869	5.81494e-21	4.00431e-20	36.355
chr22:49781643	-1.10695	2.39787	-10.7869	5.81549e-21	4.00468e-20	36.3549
chr1:63705363	-1.69902	2.3122	-10.7869	5.816e-21	4.00503e-20	36.3548
chr9:130107253	1.26341	-2.86402	10.7869	5.8161e-21	4.00509e-20	36.3548
chr4:7461410	1.27378	-0.409939	10.7869	5.81641e-21	4.0053e-20	36.3548
chr19:3290390	1.20915	-1.1386	10.7868	5.81719e-21	4.00584e-20	36.3546
chr15:42079518	1.1772	-0.0220122	10.7868	5.81727e-21	4.00589e-20	36.3546
chr4:153064824	-1.94366	1.0211	-10.7868	5.81757e-21	4.00609e-20	36.3546
chr3:64214325	1.44488	-3.29902	10.7868	5.81761e-21	4.00611e-20	36.3546
chr8:98943828	1.10512	-2.60841	10.7868	5.81762e-21	4.00611e-20	36.3546
chr11:92254192	-1.10098	0.15439	-10.7868	5.81778e-21	4.00622e-20	36.3545
chr14:76968676	1.18927	2.24183	10.7868	5.8183e-21	4.00657e-20	36.3544
chr10:45224672	1.39341	0.730732	10.7868	5.8189e-21	4.00698e-20	36.3543
chr22:50044531	-1.41427	-1.05713	-10.7868	5.81897e-21	4.00703e-20	36.3543
chr3:124738193	-1.14146	2.45061	-10.7868	5.81913e-21	4.00714e-20	36.3543
chr5:178117973	-1.3239	2.39927	-10.7868	5.81958e-21	4.00744e-20	36.3542
chr4:3771042	-1.11122	-0.564146	-10.7868	5.81978e-21	4.00757e-20	36.3542
chr7:151116202	2.26793	-1.57872	10.7868	5.81991e-21	4.00766e-20	36.3542
chr7:105525144	1.11902	1.84768	10.7868	5.82028e-21	4.00791e-20	36.3541
chr16:249144	-1.64854	2.27805	-10.7867	5.82097e-21	4.00838e-20	36.354
chr17:6066428	1.20329	0.925305	10.7867	5.8213e-21	4.00861e-20	36.3539
chr11:69676078	1.06805	1.30573	10.7867	5.82182e-21	4.00896e-20	36.3538
chr12:132563964	-1.44902	3.07268	-10.7867	5.82194e-21	4.00904e-20	36.3538
chr1:197909064	1.10878	-3.43524	10.7867	5.82208e-21	4.00913e-20	36.3538
chr9:34263425	-1.95146	1.82524	-10.7867	5.82208e-21	4.00913e-20	36.3538
chr10:97801627	1.13183	0.0172561	10.7867	5.82301e-21	4.00976e-20	36.3536
chr1:207998160	1.2239	-0.209634	10.7867	5.82311e-21	4.00983e-20	36.3536
chr20:483977	-1.27707	3.35488	-10.7867	5.82348e-21	4.01008e-20	36.3536
chr1:166081102	-1.82451	0.7925	-10.7867	5.82362e-21	4.01017e-20	36.3535
chr7:28957104	0.951585	-4.12713	10.7867	5.82371e-21	4.01023e-20	36.3535
chr4:189829851	1.24415	2.53878	10.7867	5.82407e-21	4.01048e-20	36.3535
chr20:57717857	2.3528	-1.5047	10.7867	5.82438e-21	4.01068e-20	36.3534
chr14:89773754	1.16073	-3.72183	10.7867	5.8245e-21	4.01076e-20	36.3534
chr1:176688490	-1.35122	2.00951	-10.7867	5.82456e-21	4.0108e-20	36.3534
chr4:8199541	-1.30793	-2.20421	-10.7866	5.82489e-21	4.01102e-20	36.3533
chr12:124466391	-2.27768	1.2086	-10.7866	5.82505e-21	4.01113e-20	36.3533
chr16:47013910	1.16939	2.38323	10.7866	5.82515e-21	4.01119e-20	36.3533
chr12:92930156	0.907439	-2.99848	10.7866	5.8253e-21	4.01129e-20	36.3533
chr12:6937084	-1.4578	-2.20195	-10.7866	5.82539e-21	4.01135e-20	36.3532
chr2:59427779	1.05195	2.70305	10.7866	5.82598e-21	4.01175e-20	36.3531
chr20:4171223	1.315	-1.92848	10.7866	5.82629e-21	4.01196e-20	36.3531
chr1:43970971	1.2028	2.30165	10.7866	5.82634e-21	4.01199e-20	36.3531
chr3:155080369	0.900854	-4.01079	10.7866	5.8266e-21	4.01216e-20	36.353
chr5:55160127	1.27402	-3.49738	10.7866	5.82674e-21	4.01226e-20	36.353
chr16:1160483	-1.83927	-0.489878	-10.7866	5.8268e-21	4.0123e-20	36.353
chr17:27364000	1.04805	0.97	10.7866	5.82686e-21	4.01234e-20	36.353
chr17:76524614	-1.39463	1.23707	-10.7866	5.82785e-21	4.01301e-20	36.3528
chr14:102751201	-1.31573	2.39787	-10.7866	5.82805e-21	4.01315e-20	36.3528
chr8:142682493	0.993537	1.80018	10.7866	5.82809e-21	4.01317e-20	36.3528
chr7:151395632	1.32927	2.25195	10.7866	5.82832e-21	4.01332e-20	36.3527
chr13:97465351	1.04159	1.88226	10.7866	5.82835e-21	4.01334e-20	36.3527
chr17:64321315	0.917805	-3.50024	10.7865	5.8287e-21	4.01357e-20	36.3527
chr2:38432160	-1.75463	0.0485366	-10.7865	5.82921e-21	4.01393e-20	36.3526
chr6:36840762	1.59488	-2.84622	10.7865	5.82944e-21	4.01408e-20	36.3525
chr17:82268522	-1.97854	0.660732	-10.7865	5.82964e-21	4.01421e-20	36.3525
chr1:91611739	2.57268	-1.1772	10.7865	5.83017e-21	4.01457e-20	36.3524
chr8:17160961	-2.16805	1.27159	-10.7865	5.83069e-21	4.01493e-20	36.3523
chr18:79485369	1.71366	-1.38549	10.7865	5.8311e-21	4.0152e-20	36.3523
chr19:50188220	1.17634	2.57037	10.7865	5.83113e-21	4.01522e-20	36.3523
chr14:54219944	1.93451	-0.885915	10.7865	5.83116e-21	4.01524e-20	36.3522
chr6:107634634	1.87561	-2.72512	10.7865	5.83132e-21	4.01535e-20	36.3522
chr8:142374854	-2.05488	1.71573	-10.7865	5.83205e-21	4.01584e-20	36.3521
chr12:21823821	-1.06061	3.12055	-10.7864	5.83218e-21	4.01593e-20	36.3521
chr5:56496973	-1.55622	1.88921	-10.7864	5.83261e-21	4.01623e-20	36.352
chr2:135135751	1.24305	3.13713	10.7864	5.83263e-21	4.01623e-20	36.352
chr11:46696387	-1.28183	2.91043	-10.7864	5.83368e-21	4.01695e-20	36.3518
chr9:88971202	-1.25159	2.71726	-10.7864	5.83368e-21	4.01695e-20	36.3518
chr11:1570676	1.08232	1.71518	10.7864	5.83383e-21	4.01705e-20	36.3518
chr10:5906283	-1.05915	2.47884	-10.7864	5.83418e-21	4.01729e-20	36.3517
chr10:29532393	1.10793	3.13872	10.7864	5.83515e-21	4.01795e-20	36.3516
chr12:47825487	2.1428	-1.44677	10.7864	5.83517e-21	4.01796e-20	36.3516
chr9:129888375	-1.99183	0.646646	-10.7864	5.83541e-21	4.01812e-20	36.3515
chr2:235496495	-1.01817	1.16323	-10.7864	5.83577e-21	4.01836e-20	36.3515
chr11:82997695	2.14171	-1.45463	10.7863	5.83642e-21	4.01881e-20	36.3514
chr1:224587132	1.17768	1.40482	10.7863	5.83688e-21	4.01912e-20	36.3513
chr19:13955986	1.04463	2.97951	10.7863	5.83706e-21	4.01923e-20	36.3512
chr3:143620490	1.17366	2.22366	10.7863	5.83706e-21	4.01923e-20	36.3512
chr11:118645762	-1.67561	1.3811	-10.7863	5.83738e-21	4.01945e-20	36.3512
chr4:7065647	-1.85988	2.72555	-10.7863	5.8384e-21	4.02015e-20	36.351
chr20:63575364	1.17695	1.07713	10.7863	5.83855e-21	4.02025e-20	36.351
chr13:22927176	-1.32268	-1.66402	-10.7863	5.83856e-21	4.02025e-20	36.351
chr2:169768517	1.44634	-2.35378	10.7863	5.83952e-21	4.02091e-20	36.3508
chr16:12199748	1.11732	1.3572	10.7862	5.83974e-21	4.02106e-20	36.3508
chr2:74507220	1.31878	-3.85902	10.7862	5.83983e-21	4.02112e-20	36.3508
chr10:129845508	1.21	2.74037	10.7862	5.84042e-21	4.02152e-20	36.3507
chr6:2403629	-1.28439	2.89524	-10.7862	5.8406e-21	4.02164e-20	36.3506
chr4:26028822	1.11646	-3.87226	10.7862	5.84162e-21	4.02233e-20	36.3505
chr1:201374200	-1.30354	1.39323	-10.7862	5.84164e-21	4.02234e-20	36.3505
chr1:175888363	-1.25939	2.4353	-10.7862	5.84213e-21	4.02268e-20	36.3504
chr6:119443051	-2.3261	1.31549	-10.7862	5.84303e-21	4.02329e-20	36.3502
chr11:1869312	1.11939	1.65177	10.7861	5.84365e-21	4.02372e-20	36.3501
chr3:153835702	1.05085	0.989817	10.7861	5.84393e-21	4.0239e-20	36.3501
chr7:151206099	0.973171	0.751585	10.7861	5.84408e-21	4.024e-20	36.35
chr12:14949881	1.13012	2.80604	10.7861	5.8442e-21	4.02408e-20	36.35
chr9:129702850	-1.15159	-0.912988	-10.7861	5.84422e-21	4.0241e-20	36.35
chr6:167967855	1.05598	2.9336	10.7861	5.84444e-21	4.02424e-20	36.35
chr7:139737672	-1.16085	1.85945	-10.7861	5.84466e-21	4.02439e-20	36.3499
chr1:43235594	1.305	2.34945	10.7861	5.84468e-21	4.0244e-20	36.3499
chr13:20161946	1.5228	-2.84372	10.7861	5.84482e-21	4.02449e-20	36.3499
chr1:1142965	-1.76366	1.69915	-10.7861	5.84512e-21	4.02469e-20	36.3499
chr21:44506935	1.12037	2.5414	10.7861	5.84533e-21	4.02483e-20	36.3498
chr11:125456265	-1.65598	1.94262	-10.7861	5.84555e-21	4.02498e-20	36.3498
chr20:35739544	1.15537	1.85671	10.7861	5.84641e-21	4.02557e-20	36.3496
chr1:11338646	1.12073	0.835366	10.7861	5.84667e-21	4.02574e-20	36.3496
chr4:17187399	1.14695	1.84091	10.786	5.84749e-21	4.02631e-20	36.3495
chr11:568094	1.29707	-3.2528	10.786	5.84756e-21	4.02635e-20	36.3495
chr12:6959144	-2.17768	1.26299	-10.786	5.84759e-21	4.02636e-20	36.3494
chr20:36153809	2.32756	-1.75293	10.786	5.8477e-21	4.02644e-20	36.3494
chr6:43511090	-1.52183	2.31274	-10.786	5.84802e-21	4.02665e-20	36.3494
chr2:239303364	-1.43841	2.56872	-10.786	5.84829e-21	4.02684e-20	36.3493
chr10:956954	1.06963	1.87713	10.786	5.8486e-21	4.02704e-20	36.3493
chr20:2840262	1.02293	-3.99207	10.786	5.84863e-21	4.02706e-20	36.3493
chr21:36246076	1.57073	0.347073	10.786	5.84904e-21	4.02734e-20	36.3492
chr1:94540590	2.01512	-1.52646	10.786	5.84905e-21	4.02735e-20	36.3492
chr7:114630761	1.29854	-0.235	10.786	5.84965e-21	4.02775e-20	36.3491
chr17:82865546	2.28317	-1.71049	10.786	5.8497e-21	4.02778e-20	36.3491
chr12:57865711	1.31963	-3.17957	10.786	5.84975e-21	4.02782e-20	36.3491
chr1:223749095	1.52598	-3.40445	10.786	5.85069e-21	4.02845e-20	36.3489
chr5:139776112	1.0839	-0.316585	10.786	5.85087e-21	4.02858e-20	36.3489
chr4:185129031	1.21512	-3.55988	10.7859	5.85147e-21	4.02898e-20	36.3488
chr21:36707860	1.38902	-2.64012	10.7859	5.85166e-21	4.02911e-20	36.3488
chr9:137217276	1.96354	-1.68982	10.7859	5.85189e-21	4.02927e-20	36.3487
chr10:129884235	-1.2289	0.966159	-10.7859	5.8521e-21	4.02941e-20	36.3487
chr19:12597609	1.21098	2.83024	10.7859	5.85226e-21	4.02952e-20	36.3487
chr9:96027986	1.69854	0.397439	10.7859	5.85271e-21	4.02982e-20	36.3486
chr14:91159817	-1.29805	2.90232	-10.7859	5.85276e-21	4.02985e-20	36.3486
chr20:51022024	-1.02159	-0.10128	-10.7859	5.85281e-21	4.02988e-20	36.3486
chr8:53833199	-1.11805	2.38829	-10.7859	5.85305e-21	4.03004e-20	36.3485
chr4:48016320	1.05476	-3.93543	10.7859	5.85317e-21	4.03012e-20	36.3485
chr16:21083608	1.12585	2.4272	10.7859	5.85331e-21	4.03021e-20	36.3485
chr19:12555609	1.66598	-1.46799	10.7859	5.85355e-21	4.03037e-20	36.3484
chr19:51372197	-2.11451	1.16701	-10.7859	5.85359e-21	4.0304e-20	36.3484
chr5:43769761	1.3128	1.47848	10.7859	5.85361e-21	4.03041e-20	36.3484
chr3:127629712	-1.38463	-2.9328	-10.7859	5.85389e-21	4.0306e-20	36.3484
chr19:7932787	1.08	2.88988	10.7859	5.85392e-21	4.03061e-20	36.3484
chr17:38563687	1.29866	-3.31445	10.7858	5.85482e-21	4.03123e-20	36.3482
chr17:44830971	1.2339	-2.36902	10.7858	5.85529e-21	4.03155e-20	36.3481
chr11:117987158	-1.17354	1.45921	-10.7858	5.85558e-21	4.03174e-20	36.3481
chr4:123479041	1.10427	-3.5364	10.7858	5.85583e-21	4.03192e-20	36.348
chr16:88978259	-1.79463	0.711341	-10.7858	5.8565e-21	4.03237e-20	36.3479
chr9:134376666	1.94768	-1.07238	10.7858	5.8567e-21	4.03251e-20	36.3479
chr7:5847392	-1.12305	2.54091	-10.7858	5.85757e-21	4.0331e-20	36.3477
chr1:6454315	1.66841	-3.16128	10.7858	5.85763e-21	4.03313e-20	36.3477
chr10:5610829	2.47634	-1.39	10.7858	5.85765e-21	4.03315e-20	36.3477
chr2:230849762	1.05341	0.341341	10.7857	5.85858e-21	4.03378e-20	36.3476
chr12:124535626	0.976341	1.46329	10.7857	5.85872e-21	4.03387e-20	36.3476
chr15:96347970	-2.12146	1.55171	-10.7857	5.85959e-21	4.03447e-20	36.3474
chr19:49151990	1.2228	-2.96957	10.7857	5.85965e-21	4.03451e-20	36.3474
chr12:51953413	-1.66256	0.142012	-10.7857	5.85973e-21	4.03456e-20	36.3474
chr2:101435055	2.53805	-1.85341	10.7857	5.86021e-21	4.03488e-20	36.3473
chr11:75168290	1.21939	2.55713	10.7857	5.86032e-21	4.03495e-20	36.3473
chr22:41998945	1.26683	-1.41439	10.7857	5.86049e-21	4.03507e-20	36.3473
chr14:22502112	-1.87195	0.868293	-10.7857	5.86053e-21	4.03509e-20	36.3472
chr6:163454964	-1.44646	1.86091	-10.7857	5.86091e-21	4.03535e-20	36.3472
chr18:37274285	-1.18329	-0.570305	-10.7857	5.86152e-21	4.03577e-20	36.3471
chr19:47382053	-2.08585	1.12927	-10.7857	5.86158e-21	4.03581e-20	36.3471
chr12:6952981	-1.58598	1.39457	-10.7857	5.8616e-21	4.03581e-20	36.3471
chr15:91989637	1.15707	2.00037	10.7857	5.86199e-21	4.03608e-20	36.347
chr3:159852839	1.40756	-1.30476	10.7857	5.86208e-21	4.03614e-20	36.347
chr16:68902584	1.78037	-2.01665	10.7857	5.8622e-21	4.03622e-20	36.347
chr7:107355639	1.0839	3.0372	10.7856	5.86312e-21	4.03684e-20	36.3468
chr14:78403008	1.15427	1.75018	10.7856	5.86385e-21	4.03734e-20	36.3467
chr17:49016918	2.17134	-1.60299	10.7856	5.8641e-21	4.03751e-20	36.3466
chr12:114868936	1.01159	1.38043	10.7856	5.86478e-21	4.03797e-20	36.3465
chr5:176831420	1.25878	1.39146	10.7856	5.86491e-21	4.03806e-20	36.3465
chr11:68037764	-1.36659	2.41207	-10.7856	5.86526e-21	4.0383e-20	36.3464
chr11:64612212	-1.71524	1.32835	-10.7856	5.86539e-21	4.03838e-20	36.3464
chr1:113255482	2.41012	-1.37762	10.7856	5.86548e-21	4.03844e-20	36.3464
chr6:125819186	1.51171	-2.49646	10.7856	5.86555e-21	4.03848e-20	36.3464
chr10:30704806	-1.2572	2.29348	-10.7856	5.86572e-21	4.0386e-20	36.3464
chr17:76579504	-1.76585	0.585732	-10.7856	5.86581e-21	4.03865e-20	36.3463
chr17:45237194	-1.80341	1.46707	-10.7855	5.86618e-21	4.0389e-20	36.3463
chr7:123995385	-1.16524	1.7247	-10.7855	5.86634e-21	4.03901e-20	36.3463
chr8:74051615	-1.14183	2.1286	-10.7855	5.86649e-21	4.03911e-20	36.3462
chr12:132067093	-1.09537	2.88841	-10.7855	5.86772e-21	4.03995e-20	36.346
chr1:155126182	1.28171	-3.38671	10.7855	5.86774e-21	4.03996e-20	36.346
chr22:42768522	-2.25488	0.664634	-10.7855	5.86791e-21	4.04008e-20	36.346
chr6:1417083	1.11	2.00549	10.7855	5.8681e-21	4.04021e-20	36.346
chr6:141829615	1.57854	-1.19329	10.7855	5.86813e-21	4.04022e-20	36.346
chr16:89851760	1.25476	2.41884	10.7855	5.86909e-21	4.04088e-20	36.3458
chr8:47592663	1.25195	2.81939	10.7854	5.87012e-21	4.04158e-20	36.3456
chr22:42834477	-1.19122	2.51415	-10.7854	5.87078e-21	4.04203e-20	36.3455
chr8:27564736	1.07756	2.51439	10.7854	5.87129e-21	4.04238e-20	36.3454
chr11:46374089	1.14585	0.993659	10.7854	5.8715e-21	4.04252e-20	36.3454
chr7:68770957	1.41756	-2.80012	10.7854	5.87282e-21	4.04342e-20	36.3452
chr6:160698353	-1.515	1.1986	-10.7854	5.87282e-21	4.04342e-20	36.3452
chr3:47009960	1.4111	-3.7603	10.7854	5.87353e-21	4.04391e-20	36.345
chr6:15398666	-1.97622	1.12543	-10.7853	5.87427e-21	4.04441e-20	36.3449
chr15:32967383	1.05134	2.45018	10.7853	5.87438e-21	4.04448e-20	36.3449
chr7:4189266	2.19073	-1.95146	10.7853	5.87453e-21	4.04459e-20	36.3449
chr22:44068682	-2.40232	1.36201	-10.7853	5.87454e-21	4.04459e-20	36.3449
chr4:149409385	-1.73598	0.530549	-10.7853	5.87464e-21	4.04465e-20	36.3448
chr11:1343852	-1.69061	0.881524	-10.7853	5.87472e-21	4.04471e-20	36.3448
chr10:127485824	-1.35012	2.4553	-10.7853	5.87492e-21	4.04484e-20	36.3448
chr14:59464007	1.64634	-1.6778	10.7853	5.87505e-21	4.04492e-20	36.3448
chr21:33417780	-1.76646	0.672988	-10.7853	5.87542e-21	4.04517e-20	36.3447
chr10:13345205	-1.29512	2.59341	-10.7853	5.87584e-21	4.04546e-20	36.3446
chr10:111142331	1.20793	1.44396	10.7853	5.87653e-21	4.04593e-20	36.3445
chr13:68885726	-1.26329	2.42896	-10.7852	5.87747e-21	4.04657e-20	36.3444
chr16:49491797	1.85768	-1.05409	10.7852	5.87897e-21	4.0476e-20	36.3441
chr11:68674587	-1.45427	2.68896	-10.7852	5.87932e-21	4.04784e-20	36.3441
chr4:38029686	-1.40878	1.56976	-10.7852	5.87935e-21	4.04785e-20	36.3441
chr20:44069077	-2.50305	1.30226	-10.7852	5.88e-21	4.0483e-20	36.3439
chr12:15957006	2.23671	-1.46665	10.7852	5.88005e-21	4.04833e-20	36.3439
chr17:75455752	1.08134	1.04823	10.7852	5.88026e-21	4.04847e-20	36.3439
chr7:4809190	-2.09378	0.61372	-10.7852	5.8808e-21	4.04884e-20	36.3438
chr7:70774094	-2.15866	0.758354	-10.7852	5.88098e-21	4.04896e-20	36.3438
chr7:957945	1.07768	1.71494	10.7851	5.88185e-21	4.04955e-20	36.3436
chr4:38868051	1.415	-2.24811	10.7851	5.88213e-21	4.04974e-20	36.3436
chr19:31587073	-1.35061	1.85982	-10.7851	5.88223e-21	4.0498e-20	36.3436
chr1:26354307	2.4389	-1.70762	10.7851	5.88241e-21	4.04993e-20	36.3435
chr14:72679855	2.41305	-1.7014	10.7851	5.88301e-21	4.05033e-20	36.3434
chr11:59186494	2.05829	-1.92659	10.7851	5.88331e-21	4.05053e-20	36.3434
chr11:1223177	-1.48988	1.32067	-10.7851	5.88371e-21	4.05081e-20	36.3433
chr20:45893132	-1.41646	2.08701	-10.7851	5.88396e-21	4.05098e-20	36.3433
chr18:63937484	1.25085	2.86152	10.7851	5.88403e-21	4.05102e-20	36.3433
chr5:125485308	1.48171	-2.79939	10.7851	5.88436e-21	4.05124e-20	36.3432
chr2:201975226	-1.4839	2.48805	-10.7851	5.8845e-21	4.05134e-20	36.3432
chr2:172109997	1.45549	-2.96933	10.7851	5.88462e-21	4.05141e-20	36.3432
chr16:23304071	-1.3961	2.06317	-10.785	5.88517e-21	4.05179e-20	36.3431
chr7:151125899	1.80841	-2.58945	10.785	5.8852e-21	4.0518e-20	36.3431
chr5:35313276	-1.46512	1.47951	-10.785	5.88528e-21	4.05185e-20	36.343
chr6:3943644	-2.34366	1.375	-10.785	5.88584e-21	4.05224e-20	36.343
chr6:149809932	-1.94646	1.41701	-10.785	5.88591e-21	4.05228e-20	36.3429
chr15:96361940	-2.08439	1.48829	-10.785	5.88606e-21	4.05238e-20	36.3429
chr12:5740289	-1.50549	1.5847	-10.785	5.88613e-21	4.05243e-20	36.3429
chr19:50648126	1.11146	0.427805	10.785	5.88642e-21	4.05262e-20	36.3429
chr19:1109427	-1.1278	2.66402	-10.785	5.88646e-21	4.05264e-20	36.3428
chr6:145955202	0.929268	2.81744	10.785	5.88762e-21	4.05344e-20	36.3427
chr14:64673878	-1.69024	-0.49622	-10.785	5.88775e-21	4.05352e-20	36.3426
chr2:127716387	-1.27146	2.68402	-10.785	5.88781e-21	4.05357e-20	36.3426
chr13:46382341	-2.24085	1.46677	-10.785	5.88794e-21	4.05365e-20	36.3426
chr17:82810958	1.08756	2.13098	10.785	5.88798e-21	4.05367e-20	36.3426
chr7:31063144	0.846463	1.73177	10.785	5.88818e-21	4.0538e-20	36.3426
chr4:48212741	-2.06049	1.71537	-10.785	5.88853e-21	4.05404e-20	36.3425
chr19:49165428	2.21963	-2.24506	10.7849	5.88888e-21	4.05428e-20	36.3424
chr22:36352088	1.19488	-2.13585	10.7849	5.88906e-21	4.0544e-20	36.3424
chr17:801037	0.99378	2.42213	10.7849	5.88908e-21	4.0544e-20	36.3424
chr13:24149362	-1.75549	0.26372	-10.7849	5.88908e-21	4.0544e-20	36.3424
chr17:49414169	1.1311	0.931768	10.7849	5.88963e-21	4.05478e-20	36.3423
chr4:73762716	-1.5961	2.19366	-10.7849	5.89039e-21	4.0553e-20	36.3422
chr19:3516767	-1.23659	2.43488	-10.7849	5.89052e-21	4.05539e-20	36.3422
chr1:155062723	1.34207	-2.0797	10.7849	5.89067e-21	4.05549e-20	36.3421
chrX:18427988	1.71171	-0.801585	10.7849	5.89085e-21	4.0556e-20	36.3421
chr7:43728706	1.22073	-3.12256	10.7849	5.8911e-21	4.05577e-20	36.3421
chr6:154301474	-1.48232	2.06909	-10.7849	5.89142e-21	4.05599e-20	36.342
chr5:139388051	-1.54902	1.11488	-10.7849	5.89155e-21	4.05607e-20	36.342
chr1:2032411	1.49232	-3.3547	10.7849	5.89181e-21	4.05625e-20	36.3419
chr1:245134337	1.13902	0.670122	10.7849	5.89223e-21	4.05653e-20	36.3419
chr7:157904304	1.13854	2.16524	10.7848	5.89318e-21	4.05718e-20	36.3417
chr16:85112507	1.50659	-1.75829	10.7848	5.89336e-21	4.0573e-20	36.3417
chr14:71595011	-1.81207	0.305793	-10.7848	5.89405e-21	4.05777e-20	36.3416
chr16:86577003	1.30524	-1.42006	10.7848	5.89428e-21	4.05793e-20	36.3415
chr22:46080232	-1.30854	1.43695	-10.7848	5.89445e-21	4.05804e-20	36.3415
chr10:13158440	1.29256	-0.557378	10.7848	5.89459e-21	4.05814e-20	36.3415
chr7:1951454	-1.43073	1.69671	-10.7848	5.89496e-21	4.05839e-20	36.3414
chr11:64805748	1.13122	2.00854	10.7848	5.89505e-21	4.05845e-20	36.3414
chr12:132570007	-1.31451	2.45226	-10.7848	5.89506e-21	4.05845e-20	36.3414
chr9:35691460	1.05915	-3.1036	10.7848	5.89518e-21	4.05853e-20	36.3414
chr16:88958178	-2.21829	1.01659	-10.7848	5.89547e-21	4.05872e-20	36.3413
chr5:16713698	1.12329	-3.14348	10.7848	5.89593e-21	4.05903e-20	36.3412
chr4:10106502	2.54671	-2.34177	10.7848	5.89611e-21	4.05915e-20	36.3412
chr2:120013953	1.22695	-2.88091	10.7847	5.89645e-21	4.05938e-20	36.3412
chrX:15384526	1.55098	-1.33695	10.7847	5.8966e-21	4.05948e-20	36.3411
chr7:150949654	1.73317	-0.903537	10.7847	5.89722e-21	4.0599e-20	36.341
chr3:126472337	-1.34024	-2.65561	-10.7847	5.89823e-21	4.0606e-20	36.3409
chr10:112376123	-0.931463	-3.39085	-10.7847	5.89833e-21	4.06066e-20	36.3408
chr22:37745531	1.66305	-1.51384	10.7847	5.89865e-21	4.06088e-20	36.3408
chr17:77693513	1.26585	2.75476	10.7847	5.8987e-21	4.06091e-20	36.3408
chr12:6392793	1.4772	-2.43848	10.7847	5.89873e-21	4.06092e-20	36.3408
chr1:220786214	1.10329	-1.42933	10.7847	5.89893e-21	4.06106e-20	36.3407
chr20:63951524	-2.03256	0.527378	-10.7847	5.8991e-21	4.06117e-20	36.3407
chr17:77561039	-1.38988	2.34689	-10.7847	5.89955e-21	4.06147e-20	36.3406
chr10:132424603	-1.56634	0.763049	-10.7847	5.89971e-21	4.06158e-20	36.3406
chr18:35153982	-1.77927	2.03915	-10.7846	5.90029e-21	4.06197e-20	36.3405
chr14:24071176	-1.79939	-0.0585976	-10.7846	5.90049e-21	4.06211e-20	36.3405
chr7:583245	-1.01988	2.84982	-10.7846	5.90066e-21	4.06222e-20	36.3404
chr1:3494627	1.97415	-0.442195	10.7846	5.90066e-21	4.06222e-20	36.3404
chr7:143051123	-1.855	0.775793	-10.7846	5.90114e-21	4.06255e-20	36.3404
chr1:27356635	-1.15927	1.07134	-10.7846	5.90115e-21	4.06255e-20	36.3404
chr5:177388282	0.941707	2.08244	10.7846	5.90149e-21	4.06278e-20	36.3403
chr15:39427215	-1.65976	-1.51744	-10.7846	5.90187e-21	4.06304e-20	36.3402
chr20:22569523	1.23134	-1.78189	10.7846	5.90198e-21	4.06311e-20	36.3402
chr7:6654593	1.32146	1.44476	10.7846	5.90208e-21	4.06318e-20	36.3402
chr5:175694595	-2.08329	0.535183	-10.7846	5.90228e-21	4.06331e-20	36.3402
chr15:23566328	-1.50671	1.69457	-10.7846	5.90258e-21	4.06351e-20	36.3401
chr8:43091162	-1.80829	1.39671	-10.7846	5.90266e-21	4.06356e-20	36.3401
chr10:79511549	-1.57512	1.68085	-10.7846	5.90269e-21	4.06358e-20	36.3401
chr6:100463161	-1.47061	-1.37957	-10.7846	5.90298e-21	4.06378e-20	36.3401
chr1:165467413	0.950244	0.43	10.7846	5.90382e-21	4.06435e-20	36.3399
chr11:16883234	1.48439	-2.51841	10.7845	5.90451e-21	4.06482e-20	36.3398
chr2:167818530	-1.63598	1.32787	-10.7845	5.90491e-21	4.06509e-20	36.3397
chr1:209788030	2.49049	-1.51183	10.7845	5.90549e-21	4.06548e-20	36.3396
chr10:112585228	2.17232	-1.1425	10.7845	5.90553e-21	4.06551e-20	36.3396
chr13:112221142	1.08159	2.28835	10.7845	5.90581e-21	4.0657e-20	36.3396
chr7:31074170	1.06524	0.283598	10.7845	5.90584e-21	4.06571e-20	36.3396
chr6:130954544	-1.08939	3.20043	-10.7845	5.90585e-21	4.06572e-20	36.3396
chr12:1663276	1.69634	-2.90341	10.7845	5.90592e-21	4.06576e-20	36.3396
chr5:135327222	0.951829	0.889451	10.7845	5.9061e-21	4.06588e-20	36.3395
chr15:28921344	1.13146	2.04207	10.7845	5.90629e-21	4.06601e-20	36.3395
chr4:88697172	-1.16207	-0.661037	-10.7845	5.90701e-21	4.0665e-20	36.3394
chr11:64635402	1.11098	1.24098	10.7844	5.9078e-21	4.06704e-20	36.3392
chr21:45286942	1.15317	-4.11354	10.7844	5.90819e-21	4.06731e-20	36.3392
chr16:2085190	1.53159	0.993354	10.7844	5.90847e-21	4.06749e-20	36.3391
chr19:6477100	2.2389	-1.31555	10.7844	5.90857e-21	4.06756e-20	36.3391
chr11:7638907	-1.67524	0.850793	-10.7844	5.90882e-21	4.06772e-20	36.3391
chr5:1122962	1.21232	2.31689	10.7844	5.90882e-21	4.06772e-20	36.3391
chr16:31472885	1.1072	-2.18445	10.7844	5.90917e-21	4.06796e-20	36.339
chr2:120313824	-1.7839	0.492073	-10.7844	5.90923e-21	4.068e-20	36.339
chr16:30096616	1.02841	-3.68628	10.7844	5.91098e-21	4.0692e-20	36.3387
chr10:73655994	-1.51634	2.22098	-10.7844	5.91109e-21	4.06927e-20	36.3387
chr1:1143766	-1.39293	2.73268	-10.7844	5.91145e-21	4.06951e-20	36.3386
chr5:179859935	1.30659	1.38841	10.7843	5.91188e-21	4.0698e-20	36.3386
chr16:74716479	1.19146	1.80854	10.7843	5.912e-21	4.06988e-20	36.3385
chr11:8083690	1.62293	-1.50756	10.7843	5.91201e-21	4.06988e-20	36.3385
chr5:157612172	-2.30256	0.824207	-10.7843	5.91274e-21	4.07038e-20	36.3384
chr5:6607021	-2.46854	1.75329	-10.7843	5.91291e-21	4.0705e-20	36.3384
chr9:125511885	1.69756	0.652073	10.7843	5.91315e-21	4.07066e-20	36.3383
chr18:76349530	2.08768	-2.25494	10.7843	5.91338e-21	4.07081e-20	36.3383
chr1:3413570	1.2572	2.50238	10.7843	5.91342e-21	4.07084e-20	36.3383
chr19:17540307	1.19146	0.162439	10.7843	5.91354e-21	4.07092e-20	36.3383
chr12:128800856	-1.17317	3.05085	-10.7843	5.91368e-21	4.07101e-20	36.3383
chr5:180874165	1.7328	-0.697988	10.7843	5.9137e-21	4.07101e-20	36.3382
chr12:80513408	1.17659	-0.475488	10.7843	5.91376e-21	4.07105e-20	36.3382
chr6:108175638	1.16695	-4.40848	10.7843	5.91439e-21	4.07148e-20	36.3381
chr11:123261621	1.15866	-3.75213	10.7843	5.91451e-21	4.07156e-20	36.3381
chr21:38661637	1.20037	-3.7347	10.7843	5.91473e-21	4.07171e-20	36.3381
chr11:47176155	1.18817	-2.7764	10.7843	5.91489e-21	4.07181e-20	36.338
chr11:61691989	-1.36707	2.64232	-10.7843	5.91505e-21	4.07192e-20	36.338
chr1:26201431	1.41915	-2.88921	10.7843	5.91518e-21	4.07201e-20	36.338
chr2:101188832	1.13378	1.36982	10.7843	5.91519e-21	4.07201e-20	36.338
chr11:34155620	-1.39671	2.21799	-10.7843	5.91523e-21	4.07203e-20	36.338
chr18:48545960	1.25463	-3.19049	10.7842	5.91533e-21	4.0721e-20	36.338
chr2:8641691	1.35866	3.02067	10.7842	5.91535e-21	4.0721e-20	36.338
chrX:44903293	1.33171	-0.307195	10.7842	5.91535e-21	4.0721e-20	36.338
chr11:608972	-1.22476	1.93433	-10.7842	5.91706e-21	4.07328e-20	36.3377
chr5:136214375	-1.59841	-0.340549	-10.7842	5.91743e-21	4.07353e-20	36.3376
chr1:223771054	1.05707	2.7072	10.7842	5.91766e-21	4.07368e-20	36.3376
chr6:29560147	1.16524	1.37945	10.7842	5.9191e-21	4.07467e-20	36.3373
chr8:35873940	-1.52183	1.96884	-10.7841	5.91944e-21	4.0749e-20	36.3373
chr1:3141555	1.18134	2.93677	10.7841	5.91968e-21	4.07506e-20	36.3372
chr1:58577502	1.32146	-3.0878	10.7841	5.91983e-21	4.07516e-20	36.3372
chr2:219209584	-2.20317	1.3072	-10.7841	5.91985e-21	4.07517e-20	36.3372
chr19:2291917	2.08707	-1.66988	10.7841	5.92001e-21	4.07527e-20	36.3372
chr1:4594471	1.38805	-2.30646	10.7841	5.92068e-21	4.07574e-20	36.3371
chr11:76314118	1.42244	-3.23524	10.7841	5.92148e-21	4.07628e-20	36.3369
chr4:108787415	1.05268	1.63415	10.7841	5.92161e-21	4.07637e-20	36.3369
chr9:137281512	1.32024	-1.36951	10.7841	5.92164e-21	4.07638e-20	36.3369
chr1:183293535	1.39061	1.25982	10.7841	5.92185e-21	4.07652e-20	36.3369
chr2:64990607	-0.975366	-0.132805	-10.7841	5.92189e-21	4.07655e-20	36.3369
chr4:3668173	1.10476	2.82774	10.7841	5.92191e-21	4.07656e-20	36.3369
chr10:48306289	1.37598	-3.1975	10.7841	5.92242e-21	4.07691e-20	36.3368
chr5:172683758	1.7278	-2.77134	10.784	5.92294e-21	4.07726e-20	36.3367
chr18:63476699	-2.13451	0.7675	-10.784	5.92295e-21	4.07726e-20	36.3367
chr19:12993860	1.08402	2.10579	10.784	5.92305e-21	4.07732e-20	36.3367
chr7:110842457	0.976585	1.80817	10.784	5.92368e-21	4.07775e-20	36.3366
chr5:7392477	1.2478	-3.12037	10.784	5.92394e-21	4.07793e-20	36.3365
chr2:9781579	-1.03451	2.54177	-10.784	5.92409e-21	4.07803e-20	36.3365
chr11:2141057	1.31988	-3.37274	10.784	5.92411e-21	4.07804e-20	36.3365
chr16:87491902	1.51232	-3.72409	10.784	5.92416e-21	4.07806e-20	36.3365
chr7:923078	-2.175	1.15104	-10.784	5.92443e-21	4.07825e-20	36.3364
chr13:113428684	1.31512	2.72866	10.784	5.92482e-21	4.07851e-20	36.3364
chr12:258404	0.997317	2.26756	10.784	5.92484e-21	4.07852e-20	36.3364
chr1:119146953	-1.11988	3.2436	-10.784	5.92498e-21	4.07862e-20	36.3363
chr3:50342928	1.08524	-1.47945	10.784	5.92544e-21	4.07893e-20	36.3363
chr19:51501825	-2.32159	1.57226	-10.784	5.9256e-21	4.07904e-20	36.3362
chr8:37493566	-1.51829	-0.658902	-10.784	5.92563e-21	4.07905e-20	36.3362
chr13:111122360	-1.67561	0.818902	-10.784	5.92598e-21	4.07929e-20	36.3362
chr4:7937949	1.20171	-3.0011	10.784	5.92617e-21	4.07941e-20	36.3362
chr5:83721365	1.47878	-0.862561	10.784	5.92631e-21	4.07951e-20	36.3361
chr15:89197686	1.46098	-3.14207	10.784	5.92658e-21	4.07969e-20	36.3361
chr3:196640606	-2.47049	1.36317	-10.7839	5.9271e-21	4.08004e-20	36.336
chr1:178543354	0.965366	-3.94317	10.7839	5.92735e-21	4.08021e-20	36.336
chr8:1029585	1.17232	1.92543	10.7839	5.928e-21	4.08066e-20	36.3358
chr9:136995341	1.13646	-3.41396	10.7839	5.92867e-21	4.08111e-20	36.3357
chr21:46110791	1.19524	2.21189	10.7839	5.92915e-21	4.08144e-20	36.3356
chr22:31611562	0.827805	1.45463	10.7839	5.93002e-21	4.08203e-20	36.3355
chr14:53356026	-1.09744	-0.236524	-10.7839	5.93032e-21	4.08223e-20	36.3355
chr19:888749	-1.65293	2.58561	-10.7838	5.93177e-21	4.08323e-20	36.3352
chr2:60937539	-1.9272	0.641646	-10.7838	5.9318e-21	4.08325e-20	36.3352
chr8:140096832	1.51598	-2.03238	10.7838	5.93201e-21	4.08339e-20	36.3352
chr3:127915561	1.45598	-3.14543	10.7838	5.93224e-21	4.08354e-20	36.3351
chr19:5134106	1.40183	2.44994	10.7838	5.933e-21	4.08406e-20	36.335
chr22:23849508	0.97561	-3.30963	10.7838	5.93325e-21	4.08423e-20	36.335
chr1:240769148	2.25683	-1.82476	10.7838	5.93337e-21	4.08431e-20	36.3349
chr19:7669084	-1.61768	-0.204573	-10.7838	5.93348e-21	4.08438e-20	36.3349
chr6:158663310	2.02756	-2.29171	10.7838	5.93392e-21	4.08468e-20	36.3348
chr2:27442620	1.58378	-3.14238	10.7838	5.93409e-21	4.08479e-20	36.3348
chr10:729366	2.75732	-1.77085	10.7837	5.9346e-21	4.08514e-20	36.3347
chr2:19329703	1.35671	-0.634085	10.7837	5.93503e-21	4.08543e-20	36.3347
chr7:38463796	-1.49073	1.5822	-10.7837	5.93567e-21	4.08587e-20	36.3346
chr15:68807097	1.22329	1.31067	10.7837	5.93654e-21	4.08646e-20	36.3344
chr11:125605879	-1.0089	2.22152	-10.7837	5.9367e-21	4.08657e-20	36.3344
chr3:126911574	-1.4989	-2.67982	-10.7837	5.93696e-21	4.08674e-20	36.3343
chr12:50081280	1.22	-3.38549	10.7837	5.93752e-21	4.08712e-20	36.3342
chr22:19477848	-1.59451	-0.297622	-10.7837	5.93799e-21	4.08744e-20	36.3342
chrX:68840357	-1.6422	2.42854	-10.7837	5.93804e-21	4.08747e-20	36.3342
chr2:235747477	1.90012	0.00847561	10.7836	5.9382e-21	4.08758e-20	36.3341
chr15:43511407	1.10293	-3.0889	10.7836	5.93834e-21	4.08767e-20	36.3341
chr12:123970208	-1.40439	1.94049	-10.7836	5.93915e-21	4.08822e-20	36.334
chr6:157560767	-1.23268	2.48122	-10.7836	5.93917e-21	4.08824e-20	36.334
chr8:140687181	1.08402	2.49726	10.7836	5.93965e-21	4.08856e-20	36.3339
chr17:75619942	1.44902	2.30402	10.7836	5.94025e-21	4.08897e-20	36.3338
chr10:110257041	-1.24439	2.44317	-10.7836	5.94028e-21	4.08899e-20	36.3338
chr13:41545410	1.56598	1.40982	10.7836	5.9405e-21	4.08914e-20	36.3337
chr1:228157965	1.18098	1.40024	10.7836	5.94113e-21	4.08956e-20	36.3336
chr2:232406872	0.923171	2.91598	10.7836	5.94132e-21	4.08969e-20	36.3336
chr20:63533700	1.30963	-1.39884	10.7836	5.94135e-21	4.08971e-20	36.3336
chr1:20156839	1.23183	1.39823	10.7836	5.94165e-21	4.08991e-20	36.3336
chr7:985219	1.38634	1.88744	10.7836	5.94167e-21	4.08992e-20	36.3335
chr5:96327761	1.03976	2.69683	10.7836	5.94174e-21	4.08996e-20	36.3335
chr2:36707546	1.43024	2.44317	10.7835	5.94219e-21	4.09027e-20	36.3335
chr12:6232102	1.8022	-1.76256	10.7835	5.94248e-21	4.09046e-20	36.3334
chr11:122856759	1.72244	-2.34634	10.7835	5.94274e-21	4.09064e-20	36.3334
chr4:850436	-1.23268	2.67012	-10.7835	5.94291e-21	4.09076e-20	36.3333
chr6:158545042	1.11537	2.26354	10.7835	5.94315e-21	4.09092e-20	36.3333
chr19:52585161	1.92232	-0.433476	10.7835	5.94317e-21	4.09092e-20	36.3333
chr1:3155624	-1.37488	-1.0978	-10.7835	5.94349e-21	4.09114e-20	36.3332
chr16:2008055	-1.19707	-2.66463	-10.7835	5.94389e-21	4.09141e-20	36.3332
chr2:39704099	-1.99122	1.1111	-10.7835	5.94426e-21	4.09166e-20	36.3331
chr11:65646875	1.99976	-1.36622	10.7835	5.94426e-21	4.09166e-20	36.3331
chr19:13962446	2.07329	-2.06006	10.7835	5.94434e-21	4.09171e-20	36.3331
chr17:62067776	1.10463	2.15659	10.7835	5.94444e-21	4.09177e-20	36.3331
chr10:62166757	-2.08293	0.845	-10.7835	5.94467e-21	4.09192e-20	36.333
chr2:232387312	1.6728	-3.06567	10.7835	5.94497e-21	4.09213e-20	36.333
chr1:181801036	-1.20256	2.51677	-10.7835	5.94512e-21	4.09223e-20	36.333
chr7:376586	-1.80305	-0.61189	-10.7835	5.94513e-21	4.09223e-20	36.333
chr10:4772103	1.40378	0.930793	10.7835	5.94545e-21	4.09245e-20	36.3329
chr18:8800269	1.27854	3.02646	10.7835	5.94571e-21	4.09262e-20	36.3329
chrX:40149436	2.02207	-1.87872	10.7834	5.9463e-21	4.09302e-20	36.3328
chr16:1940988	-2.3828	1.84311	-10.7834	5.9471e-21	4.09357e-20	36.3326
chr9:123340135	-1.425	1.25957	-10.7834	5.94748e-21	4.09383e-20	36.3326
chr12:106087033	-1.14402	2.16213	-10.7834	5.9481e-21	4.09425e-20	36.3325
chr19:56663694	1.4261	1.72024	10.7834	5.94815e-21	4.09428e-20	36.3325
chr7:149071912	0.942195	0.145	10.7834	5.9482e-21	4.09432e-20	36.3325
chr16:57043545	-2.40268	1.58244	-10.7834	5.94837e-21	4.09443e-20	36.3324
chr7:6106294	-1.33073	-2.89256	-10.7834	5.94845e-21	4.09448e-20	36.3324
chr11:1835137	-1.43232	2.29701	-10.7834	5.94901e-21	4.09485e-20	36.3323
chr1:54118729	1.41256	0.648476	10.7833	5.94974e-21	4.09536e-20	36.3322
chr3:50350463	0.977317	-4.20915	10.7833	5.94985e-21	4.09543e-20	36.3322
chr12:53328494	1.32451	2.12482	10.7833	5.94998e-21	4.09551e-20	36.3322
chr2:31129875	1.64463	-0.391098	10.7833	5.95021e-21	4.09567e-20	36.3321
chr14:52176023	-2.00634	1.72341	-10.7833	5.95037e-21	4.09578e-20	36.3321
chr4:128289981	2.14268	0.00719512	10.7833	5.95081e-21	4.09607e-20	36.332
chr14:73283967	-1.49683	1.1022	-10.7833	5.95158e-21	4.0966e-20	36.3319
chr6:168052625	-1.30683	1.29988	-10.7833	5.95167e-21	4.09666e-20	36.3319
chr18:79621863	1.21451	2.49921	10.7833	5.95239e-21	4.09715e-20	36.3318
chr14:76763078	-1.85098	1.03537	-10.7833	5.9525e-21	4.09722e-20	36.3317
chr5:178993506	-2.02415	1.02415	-10.7833	5.95256e-21	4.09726e-20	36.3317
chr19:1041319	1.28268	-3.48622	10.7833	5.95269e-21	4.09734e-20	36.3317
chr22:19962135	1.03549	2.03945	10.7833	5.95327e-21	4.09774e-20	36.3316
chr14:36700855	-1.68768	1.72921	-10.7832	5.95393e-21	4.09819e-20	36.3315
chr16:17322161	-2.35561	1.78854	-10.7832	5.95407e-21	4.09828e-20	36.3315
chr3:142962955	1.17561	-0.693659	10.7832	5.95427e-21	4.09841e-20	36.3314
chr5:166978479	1.29073	-3.45963	10.7832	5.95428e-21	4.09841e-20	36.3314
chr19:7521996	1.43488	-3.65695	10.7832	5.95443e-21	4.09852e-20	36.3314
chr12:127761923	-1.68476	-0.0920122	-10.7832	5.95465e-21	4.09866e-20	36.3314
chr9:136251728	-1.58427	2.0825	-10.7832	5.95492e-21	4.09884e-20	36.3313
chr11:796965	1.61561	-2.28512	10.7832	5.95568e-21	4.09936e-20	36.3312
chr7:1014823	1.34012	2.40274	10.7832	5.95574e-21	4.0994e-20	36.3312
chr20:58689957	-1.61415	1.585	-10.7832	5.95602e-21	4.09959e-20	36.3311
chr1:11487447	-1.52768	0.5175	-10.7832	5.95643e-21	4.09987e-20	36.3311
chr8:98972315	1.35963	-1.98811	10.7832	5.95667e-21	4.10003e-20	36.331
chr21:41679173	1.27476	-3.63018	10.7832	5.95725e-21	4.10042e-20	36.3309
chr22:38111324	1.11756	2.32378	10.7831	5.95749e-21	4.10058e-20	36.3309
chr6:7544268	1.85427	-2.59421	10.7831	5.9575e-21	4.10059e-20	36.3309
chr1:208217896	1.15207	2.42372	10.7831	5.9578e-21	4.10079e-20	36.3308
chr3:185647131	-1.97305	0.805671	-10.7831	5.95781e-21	4.10079e-20	36.3308
chr12:6235541	2.13037	-1.41555	10.7831	5.95804e-21	4.10095e-20	36.3308
chr3:40878049	2.60524	-1.44128	10.7831	5.9582e-21	4.10105e-20	36.3308
chr5:181125397	-1.5278	2.10756	-10.7831	5.95844e-21	4.10121e-20	36.3307
chr19:19274584	-1.19073	2.27	-10.7831	5.95876e-21	4.10143e-20	36.3307
chr19:55482083	1.85732	0.456463	10.7831	5.95899e-21	4.10158e-20	36.3306
chr12:20695437	1.34646	-1.66884	10.7831	5.95954e-21	4.10196e-20	36.3306
chr10:68900626	1.33415	-3.06927	10.7831	5.95956e-21	4.10197e-20	36.3306
chr2:128346867	1.04537	2.57524	10.7831	5.95962e-21	4.102e-20	36.3305
chr1:7218954	-1.51707	0.851585	-10.7831	5.95976e-21	4.1021e-20	36.3305
chr16:81518657	-2.09537	0.69439	-10.7831	5.95986e-21	4.10216e-20	36.3305
chr9:123091843	-1.14366	2.2011	-10.7831	5.95987e-21	4.10217e-20	36.3305
chr13:114066285	-2.05134	1.54896	-10.7831	5.95988e-21	4.10217e-20	36.3305
chr21:41756695	-0.935244	3.3014	-10.7831	5.95996e-21	4.10222e-20	36.3305
chr2:102313426	1.12134	2.58067	10.7831	5.96033e-21	4.10247e-20	36.3304
chr12:54030844	-1.39939	-1.50823	-10.7831	5.96068e-21	4.10271e-20	36.3304
chr19:55487192	0.88378	-3.77055	10.7831	5.96068e-21	4.10271e-20	36.3304
chr2:241859974	-1.80915	1.2297	-10.7831	5.96085e-21	4.10282e-20	36.3303
chr5:72557364	1.24159	-2.1175	10.7831	5.96094e-21	4.10287e-20	36.3303
chr22:39492371	-1.65805	1.6572	-10.7831	5.96103e-21	4.10293e-20	36.3303
chr20:3446821	2.23963	-1.31543	10.783	5.96161e-21	4.10333e-20	36.3302
chr4:8726617	-1.57671	-0.180305	-10.783	5.96197e-21	4.10357e-20	36.3302
chr8:25840690	1.04878	0.843659	10.783	5.96264e-21	4.10403e-20	36.33
chr14:68768515	-1.43732	1.92415	-10.783	5.96267e-21	4.10404e-20	36.33
chr20:23156406	1.71073	-1.54305	10.783	5.96299e-21	4.10426e-20	36.33
chr16:84988381	1.10073	1.60183	10.783	5.96313e-21	4.10436e-20	36.33
chr17:68603181	-2.42927	1.69463	-10.783	5.96343e-21	4.10455e-20	36.3299
chr22:50327587	-1.31146	-2.66744	-10.783	5.96371e-21	4.10475e-20	36.3299
chr10:100913749	1.36793	-2.37933	10.783	5.96372e-21	4.10475e-20	36.3299
chr5:129903033	-1.4139	2.16	-10.783	5.96428e-21	4.10513e-20	36.3298
chr19:10323472	-0.934756	2.84994	-10.783	5.96439e-21	4.1052e-20	36.3297
chr3:112304211	-1.43159	-2.24787	-10.7829	5.96513e-21	4.10571e-20	36.3296
chr11:34653865	-2.29829	0.816341	-10.7829	5.96516e-21	4.10573e-20	36.3296
chr19:42290968	-0.99939	-0.717012	-10.7829	5.9652e-21	4.10574e-20	36.3296
chr12:7112898	-1.78561	2.0989	-10.7829	5.96529e-21	4.10581e-20	36.3296
chr1:158177910	1.55951	-3.14098	10.7829	5.96571e-21	4.10609e-20	36.3295
chr17:76021877	1.15463	1.93756	10.7829	5.96601e-21	4.10629e-20	36.3295
chr5:424303	1.11488	0.339634	10.7829	5.96748e-21	4.1073e-20	36.3292
chr4:156825013	-1.32037	2.81274	-10.7829	5.96757e-21	4.10736e-20	36.3292
chr11:119615821	-1.91037	0.479817	-10.7829	5.96796e-21	4.10762e-20	36.3292
chr7:74429484	1.5122	-1.65268	10.7829	5.96799e-21	4.10764e-20	36.3291
chr2:120526182	0.955	1.54652	10.7828	5.96917e-21	4.10844e-20	36.3289
chr9:127777699	-1.99927	1.48463	-10.7828	5.96928e-21	4.10852e-20	36.3289
chr16:4682910	-1.19146	2.06976	-10.7828	5.96931e-21	4.10854e-20	36.3289
chr7:47582413	1.13878	-3.64061	10.7828	5.9697e-21	4.1088e-20	36.3289
chr2:238149551	1.02207	2.6497	10.7828	5.96972e-21	4.10881e-20	36.3289
chr14:103544483	-1.66646	0.132866	-10.7828	5.97004e-21	4.10902e-20	36.3288
chr5:1724776	-1.1672	1.14713	-10.7828	5.9704e-21	4.10927e-20	36.3287
chr17:17812855	-1.3661	1.76622	-10.7828	5.97054e-21	4.10936e-20	36.3287
chr4:1309949	1.63207	-3.18579	10.7828	5.97056e-21	4.10937e-20	36.3287
chr7:6154326	1.47561	0.390732	10.7828	5.97222e-21	4.11051e-20	36.3284
chr21:17571150	-1.58427	2.04226	-10.7828	5.97225e-21	4.11052e-20	36.3284
chr15:91916476	1.13927	2.97439	10.7828	5.97239e-21	4.11062e-20	36.3284
chr5:135544776	1.25732	-3.96037	10.7827	5.97278e-21	4.11088e-20	36.3283
chr12:3839357	1.2789	-0.862744	10.7827	5.97329e-21	4.11123e-20	36.3283
chr7:157792466	1.11732	2.56841	10.7827	5.97329e-21	4.11123e-20	36.3283
chr10:125209721	-1.63207	0.562866	-10.7827	5.97342e-21	4.11131e-20	36.3282
chr17:77375404	1.27963	-2.73433	10.7827	5.97352e-21	4.11138e-20	36.3282
chr12:6945643	-1.50659	0.180976	-10.7827	5.97384e-21	4.11159e-20	36.3282
chr9:136745832	1.28622	1.87213	10.7827	5.97398e-21	4.11168e-20	36.3281
chr18:32111814	-1.52695	1.76787	-10.7827	5.975e-21	4.11238e-20	36.328
chr11:73073679	-1.10549	2.82713	-10.7827	5.97556e-21	4.11276e-20	36.3279
chr9:127517861	1.19573	2.54116	10.7827	5.97561e-21	4.11279e-20	36.3279
chr8:18380909	-1.62354	1.11201	-10.7827	5.97561e-21	4.11279e-20	36.3279
chr4:139849422	1.84476	-2.09299	10.7827	5.97597e-21	4.11303e-20	36.3278
chr20:62786394	2.05756	-1.36061	10.7827	5.97604e-21	4.11308e-20	36.3278
chr13:113097177	1.33537	2.04939	10.7827	5.97607e-21	4.11309e-20	36.3278
chr2:32832611	1.82902	-0.276341	10.7827	5.97622e-21	4.1132e-20	36.3278
chr11:68609350	-1.60098	0.553659	-10.7826	5.97662e-21	4.11346e-20	36.3277
chrX:131831167	1.55963	-2.20055	10.7826	5.97721e-21	4.11386e-20	36.3276
chr17:28307250	1.38451	-2.20848	10.7826	5.97725e-21	4.11389e-20	36.3276
chr12:213834	1.04378	0.269085	10.7826	5.97761e-21	4.11414e-20	36.3275
chr7:36838145	1.25683	2.51585	10.7826	5.97762e-21	4.11414e-20	36.3275
chr15:36882174	-2.3211	1.44677	-10.7826	5.97821e-21	4.11454e-20	36.3274
chr18:58996702	0.989634	2.07213	10.7826	5.97853e-21	4.11475e-20	36.3274
chr5:163257977	-1.4789	1.39506	-10.7826	5.97861e-21	4.11481e-20	36.3274
chr9:134768727	-1.42268	2.37768	-10.7826	5.97889e-21	4.115e-20	36.3273
chr8:27771868	1.13805	0.203293	10.7826	5.97906e-21	4.11511e-20	36.3273
chr7:6271125	1.23866	-3.06799	10.7826	5.97927e-21	4.11525e-20	36.3273
chr7:158569713	1.5372	-1.83274	10.7826	5.97979e-21	4.1156e-20	36.3272
chr3:52721071	-2.16841	1.60323	-10.7826	5.98e-21	4.11574e-20	36.3271
chr12:6540699	1.215	-3.2036	10.7826	5.98003e-21	4.11576e-20	36.3271
chr9:121059813	-1.79585	2.06939	-10.7826	5.98028e-21	4.11592e-20	36.3271
chr16:90022413	1.3639	-2.67354	10.7825	5.9804e-21	4.11601e-20	36.3271
chr19:15196298	1.31585	-2.73451	10.7825	5.98104e-21	4.11644e-20	36.327
chr1:148310143	1.64744	-2.71701	10.7825	5.98122e-21	4.11656e-20	36.3269
chr8:139919015	1.03829	3.01329	10.7825	5.98139e-21	4.11668e-20	36.3269
chr21:14217123	1.09024	1.54024	10.7825	5.9816e-21	4.11682e-20	36.3269
chr2:69829134	1.10537	-3.3189	10.7825	5.98238e-21	4.11735e-20	36.3267
chr16:2540234	1.18622	-3.33738	10.7825	5.98257e-21	4.11747e-20	36.3267
chr8:78856344	-2.08378	0.705183	-10.7825	5.98275e-21	4.1176e-20	36.3267
chr12:6550977	1.36317	2.46598	10.7825	5.98284e-21	4.11765e-20	36.3267
chr1:3364207	1.19756	2.15012	10.7825	5.98353e-21	4.11812e-20	36.3266
chrX:41590003	1.75817	-0.894817	10.7825	5.98398e-21	4.11843e-20	36.3265
chr12:93536899	1.26463	-1.00232	10.7825	5.98418e-21	4.11856e-20	36.3264
chr17:39627665	1.19939	-2.14616	10.7824	5.98437e-21	4.11869e-20	36.3264
chr10:12635224	-1.59915	1.86506	-10.7824	5.98455e-21	4.11881e-20	36.3264
chr14:65302655	-1.75146	0.868171	-10.7824	5.98504e-21	4.11914e-20	36.3263
chr7:40866862	1.01707	1.01415	10.7824	5.98514e-21	4.11921e-20	36.3263
chr7:2524480	2.01549	-2.14774	10.7824	5.98528e-21	4.1193e-20	36.3263
chr6:47042441	1.85341	-2.45134	10.7824	5.98578e-21	4.11964e-20	36.3262
chr11:2883807	1.2022	-3.33488	10.7824	5.98639e-21	4.12006e-20	36.3261
chr3:14845508	1.20024	1.03768	10.7824	5.98647e-21	4.12011e-20	36.3261
chr1:109544066	1.05195	1.97805	10.7824	5.98657e-21	4.12017e-20	36.3261
chr6:135323266	-2.31415	1.47171	-10.7824	5.98666e-21	4.12023e-20	36.326
chr19:36421398	1.07305	-3.61762	10.7824	5.98688e-21	4.12038e-20	36.326
chr17:47895133	1.20683	-2.58768	10.7824	5.98704e-21	4.12048e-20	36.326
chr8:19085047	-1.6189	-0.545671	-10.7824	5.98748e-21	4.12078e-20	36.3259
chr20:37475349	-1.50232	1.8486	-10.7824	5.98785e-21	4.12103e-20	36.3258
chr3:31982119	1.66317	-3.12659	10.7824	5.98787e-21	4.12104e-20	36.3258
chr3:151461174	1.64622	-2.57299	10.7823	5.98825e-21	4.1213e-20	36.3258
chr8:81823833	-1.38744	2.16787	-10.7823	5.98851e-21	4.12147e-20	36.3257
chr5:350463	1.34183	0.389329	10.7823	5.98861e-21	4.12154e-20	36.3257
chr2:25343347	1.2272	2.3086	10.7823	5.98869e-21	4.12159e-20	36.3257
chr7:750823	-1.20707	2.53817	-10.7823	5.98892e-21	4.12175e-20	36.3257
chr19:54573352	-1.86683	1.05012	-10.7823	5.98916e-21	4.12191e-20	36.3256
chr1:2194179	1.30744	-2.59409	10.7823	5.98917e-21	4.12191e-20	36.3256
chr16:85181069	1.05537	3.20537	10.7823	5.98925e-21	4.12196e-20	36.3256
chr20:63978009	1.15622	0.0133537	10.7823	5.9895e-21	4.12212e-20	36.3256
chr10:70479570	2.11671	-0.750061	10.7823	5.98954e-21	4.12215e-20	36.3256
chr19:3133554	-1.25439	-2.79793	-10.7823	5.98967e-21	4.12223e-20	36.3255
chr15:74610192	-1.2578	2.66268	-10.7823	5.99027e-21	4.12264e-20	36.3254
chr9:121858986	-1.48805	1.69817	-10.7823	5.99051e-21	4.1228e-20	36.3254
chr7:31335339	1.12085	1.08543	10.7823	5.99068e-21	4.12291e-20	36.3254
chr17:789947	2.32817	-1.29152	10.7823	5.99137e-21	4.12339e-20	36.3253
chr1:228371544	-1.88915	0.393354	-10.7822	5.99249e-21	4.12415e-20	36.3251
chr9:129719225	1.14024	-1.775	10.7822	5.99256e-21	4.1242e-20	36.3251
chr11:77113239	1.06915	2.11043	10.7822	5.99261e-21	4.12423e-20	36.325
chr17:44210552	-1.12512	-3.3739	-10.7822	5.99263e-21	4.12424e-20	36.325
chr1:16075430	-1.52732	0.695854	-10.7822	5.99265e-21	4.12425e-20	36.325
chr2:23631511	-1.09415	2.85585	-10.7822	5.99369e-21	4.12496e-20	36.3249
chr17:38873094	1.61488	-0.292805	10.7822	5.9939e-21	4.1251e-20	36.3248
chr14:33212918	1.14878	1.94024	10.7822	5.99417e-21	4.12528e-20	36.3248
chr17:34582849	-1.1972	-1.75201	-10.7822	5.99444e-21	4.12546e-20	36.3247
chr11:24080234	1.20659	1.20037	10.7822	5.99479e-21	4.1257e-20	36.3247
chr11:64353270	-1.21585	2.09488	-10.7822	5.99519e-21	4.12597e-20	36.3246
chr3:53496270	1.22927	-0.391341	10.7822	5.99543e-21	4.12614e-20	36.3246
chr22:23656401	1.01305	2.19811	10.7822	5.99564e-21	4.12627e-20	36.3245
chr3:132446506	-1.0961	2.78976	-10.7822	5.99574e-21	4.12634e-20	36.3245
chr6:73517451	1.06402	0.848354	10.7821	5.9958e-21	4.12638e-20	36.3245
chr17:3976877	-1.53598	-0.107134	-10.7821	5.99603e-21	4.12653e-20	36.3245
chr2:145930478	0.956341	0.823415	10.7821	5.99641e-21	4.12679e-20	36.3244
chr11:133947071	-1.09159	-2.15238	-10.7821	5.99667e-21	4.12696e-20	36.3244
chr12:45050092	1.36659	-2.36939	10.7821	5.997e-21	4.12718e-20	36.3243
chr12:131380328	-1.5889	0.0868902	-10.7821	5.99714e-21	4.12728e-20	36.3243
chr18:48963657	1.56402	0.454451	10.7821	5.99735e-21	4.12742e-20	36.3243
chr1:18652376	1.6389	-1.66591	10.7821	5.99776e-21	4.1277e-20	36.3242
chr7:95471056	-1.19232	2.69006	-10.7821	5.99836e-21	4.1281e-20	36.3241
chr5:346878	-1.09146	1.14171	-10.7821	5.99927e-21	4.12873e-20	36.3239
chr17:80187269	-1.71805	1.41207	-10.782	6.00001e-21	4.12923e-20	36.3238
chr5:179770800	-0.993902	2.93366	-10.782	6.00002e-21	4.12923e-20	36.3238
chr1:207673462	-2.00585	0.641098	-10.782	6.00025e-21	4.12939e-20	36.3238
chr15:43279738	1.11085	1.13713	10.782	6.00028e-21	4.1294e-20	36.3238
chr10:61662875	1.35646	-3.29457	10.782	6.00041e-21	4.12949e-20	36.3238
chr11:47183226	-1.06561	2.89488	-10.782	6.00062e-21	4.12963e-20	36.3237
chr3:49858044	1.11122	1.1011	10.782	6.0012e-21	4.13002e-20	36.3236
chr7:102141195	-2.36244	1.68366	-10.782	6.00155e-21	4.13026e-20	36.3236
chr7:28955500	-1.0672	-1.79518	-10.782	6.00307e-21	4.13131e-20	36.3233
chr17:10171860	-2.17829	1.0622	-10.782	6.0031e-21	4.13132e-20	36.3233
chr19:41225778	1.16354	-2.54982	10.782	6.00326e-21	4.13143e-20	36.3233
chr22:38710446	-1.5728	1.76433	-10.7819	6.00398e-21	4.13192e-20	36.3232
chr18:3066737	-1.67159	2.19201	-10.7819	6.00401e-21	4.13193e-20	36.3232
chr13:76948315	-1.83159	1.80201	-10.7819	6.0045e-21	4.13227e-20	36.3231
chr9:134937037	-2.29024	1.18134	-10.7819	6.00488e-21	4.13253e-20	36.323
chr17:28319857	0.892927	-3.60829	10.7819	6.00498e-21	4.13259e-20	36.323
chr8:144310924	-1.35671	2.51018	-10.7819	6.0057e-21	4.13308e-20	36.3229
chr17:17494162	1.25854	1.97366	10.7819	6.0058e-21	4.13315e-20	36.3229
chr17:4219323	-1.90963	1.33543	-10.7819	6.00593e-21	4.13323e-20	36.3228
chr1:46489299	1.28988	-3.97652	10.7819	6.00639e-21	4.13355e-20	36.3228
chr6:168692775	1.19805	1.80329	10.7819	6.00658e-21	4.13367e-20	36.3227
chr2:15942846	1.31768	-3.1003	10.7819	6.00668e-21	4.13374e-20	36.3227
chr14:70232003	1.06817	0.989207	10.7819	6.00675e-21	4.13378e-20	36.3227
chr7:2518796	1.50451	-2.97787	10.7819	6.00686e-21	4.13385e-20	36.3227
chr1:153567574	1.17866	1.86006	10.7819	6.00694e-21	4.1339e-20	36.3227
chr5:116572447	1.06939	-4.13482	10.7819	6.007e-21	4.13394e-20	36.3227
chr7:157701943	-1.31646	2.13799	-10.7819	6.00707e-21	4.13398e-20	36.3226
chr7:157462642	-1.33354	-0.119085	-10.7819	6.00712e-21	4.13401e-20	36.3226
chr10:102614146	3.16329	-1.53896	10.7819	6.00736e-21	4.13417e-20	36.3226
chr8:139976636	-1.29854	2.17976	-10.7818	6.00739e-21	4.1342e-20	36.3226
chr1:203272894	1.22695	-1.10274	10.7818	6.00748e-21	4.13425e-20	36.3226
chr7:32788074	0.966463	2.62701	10.7818	6.00762e-21	4.13435e-20	36.3226
chr10:87660872	1.40927	0.0765854	10.7818	6.00767e-21	4.13437e-20	36.3225
chr5:3599988	1.46305	-3.43811	10.7818	6.00805e-21	4.13463e-20	36.3225
chr3:44729815	1.20976	-3.71329	10.7818	6.00884e-21	4.13517e-20	36.3224
chr9:137449423	1.04073	1.51756	10.7818	6.00934e-21	4.13551e-20	36.3223
chr14:74552478	-1.21293	2.9311	-10.7818	6.00957e-21	4.13566e-20	36.3222
chr6:35496437	1.17329	-3.43787	10.7818	6.00958e-21	4.13566e-20	36.3222
chr1:2911617	-1.47622	2.41628	-10.7818	6.00968e-21	4.13573e-20	36.3222
chr6:166411960	-1.78305	1.52909	-10.7818	6.00991e-21	4.13588e-20	36.3222
chr1:114854753	1.05098	0.788049	10.7818	6.01073e-21	4.13644e-20	36.322
chr22:25509761	-1.39793	1.88701	-10.7818	6.0109e-21	4.13656e-20	36.322
chr1:240409091	-1.61463	2.06329	-10.7818	6.011e-21	4.13662e-20	36.322
chr4:80079733	-2.33524	1.5786	-10.7817	6.01197e-21	4.13728e-20	36.3218
chr21:45982746	1.75195	-2.15146	10.7817	6.01203e-21	4.13732e-20	36.3218
chr17:1932392	2.13427	-2.12372	10.7817	6.01205e-21	4.13733e-20	36.3218
chr5:105588405	1.86451	-1.74262	10.7817	6.01218e-21	4.13742e-20	36.3218
chr2:120349115	-1.05317	-2.86146	-10.7817	6.01231e-21	4.13751e-20	36.3218
chr19:40413751	-1.29305	-1.39713	-10.7817	6.01277e-21	4.13782e-20	36.3217
chrX:154332256	-1.31378	0.769817	-10.7817	6.01306e-21	4.13801e-20	36.3217
chr13:35471738	1.9789	-0.960427	10.7817	6.0134e-21	4.13825e-20	36.3216
chr19:49689813	1.36561	-3.75829	10.7817	6.0137e-21	4.13844e-20	36.3215
chr5:128537071	1.2461	-3.54	10.7817	6.01406e-21	4.13869e-20	36.3215
chr16:86300378	1.25354	-0.0567683	10.7817	6.01412e-21	4.13873e-20	36.3215
chr16:88881414	2.47159	-1.92335	10.7816	6.01523e-21	4.13948e-20	36.3213
chr5:1462704	1.44049	1.06061	10.7816	6.01552e-21	4.13968e-20	36.3212
chr16:55872452	0.99	2.005	10.7816	6.01564e-21	4.13976e-20	36.3212
chr12:47814078	1.40463	-2.14329	10.7816	6.01581e-21	4.13987e-20	36.3212
chr1:45622814	1.99378	-1.16372	10.7816	6.01597e-21	4.13998e-20	36.3212
chr16:31489062	1.73085	-0.787256	10.7816	6.01613e-21	4.14009e-20	36.3211
chr10:91047074	1.23012	1.3286	10.7816	6.01623e-21	4.14015e-20	36.3211
chr18:36188163	1.1039	-1.5072	10.7816	6.01633e-21	4.14021e-20	36.3211
chr22:49548209	2.30024	-1.81244	10.7816	6.01634e-21	4.14021e-20	36.3211
chr3:186124802	2.19451	-1.62445	10.7816	6.01639e-21	4.14025e-20	36.3211
chr13:20137560	1.18598	1.15104	10.7816	6.01792e-21	4.1413e-20	36.3208
chr11:63945393	1.22854	2.4028	10.7816	6.01795e-21	4.14132e-20	36.3208
chr22:38586349	1.15841	2.86079	10.7816	6.01822e-21	4.14149e-20	36.3208
chr17:57005305	-2.08756	1.29951	-10.7816	6.01858e-21	4.14174e-20	36.3207
chr7:151119609	1.16598	2.11567	10.7816	6.01867e-21	4.1418e-20	36.3207
chr2:158487145	1.8178	-0.607317	10.7815	6.02003e-21	4.14273e-20	36.3205
chr11:132712897	-1.45195	1.79659	-10.7815	6.0202e-21	4.14284e-20	36.3205
chr16:72838981	1.67902	2.0178	10.7815	6.02032e-21	4.14292e-20	36.3205
chr1:151132336	2.09085	-1.83957	10.7815	6.02038e-21	4.14296e-20	36.3204
chr19:16429551	-1.39366	2.4072	-10.7815	6.02151e-21	4.14373e-20	36.3203
chr9:96049315	-1.33439	2.75976	-10.7815	6.02176e-21	4.1439e-20	36.3202
chr4:1218685	-1.695	0.895671	-10.7815	6.02207e-21	4.14411e-20	36.3202
chr17:81903161	-1.06951	2.0511	-10.7815	6.02251e-21	4.14441e-20	36.3201
chr6:10429881	0.975	-3.22116	10.7814	6.02317e-21	4.14485e-20	36.32
chr13:35471302	1.35902	-3.55024	10.7814	6.02327e-21	4.14492e-20	36.32
chr11:46672543	-1.43134	1.89189	-10.7814	6.02339e-21	4.145e-20	36.3199
chr7:36231577	1.07134	2.5286	10.7814	6.02395e-21	4.14538e-20	36.3198
chr4:76420637	1.73976	-1.51829	10.7814	6.02455e-21	4.14579e-20	36.3198
chr3:195614168	1.20988	2.80848	10.7814	6.02546e-21	4.14641e-20	36.3196
chr19:10505934	1.0922	-2.41439	10.7814	6.02553e-21	4.14645e-20	36.3196
chr4:168878222	1.78232	-2.53982	10.7814	6.02568e-21	4.14656e-20	36.3196
chr7:74338605	-1.59963	2.22567	-10.7814	6.02571e-21	4.14657e-20	36.3196
chr10:91633556	1.3039	-3.00037	10.7814	6.02601e-21	4.14678e-20	36.3195
chr17:80586981	-1.45695	2.47945	-10.7814	6.02617e-21	4.14688e-20	36.3195
chr17:7445060	1.49524	-3.33506	10.7814	6.0264e-21	4.14703e-20	36.3194
chr19:1429274	-1.1322	3.47549	-10.7813	6.02678e-21	4.14729e-20	36.3194
chr8:104462746	-1.84695	1.42787	-10.7813	6.02686e-21	4.14734e-20	36.3194
chr14:22920226	-1.48354	1.50372	-10.7813	6.02699e-21	4.14742e-20	36.3193
chr7:42224788	0.983049	0.0510366	10.7813	6.02706e-21	4.14747e-20	36.3193
chr6:24761760	1.10683	1.56256	10.7813	6.02745e-21	4.14773e-20	36.3193
chr21:18461236	-1.64415	0.646585	-10.7813	6.02757e-21	4.14782e-20	36.3193
chr4:155975225	1.70061	-1.83616	10.7813	6.02784e-21	4.14799e-20	36.3192
chr21:16331007	1.10207	0.997866	10.7813	6.02816e-21	4.14821e-20	36.3192
chrX:154517037	1.25841	-0.974695	10.7813	6.02829e-21	4.1483e-20	36.3191
chr19:17808025	-1.8278	1.62171	-10.7813	6.02854e-21	4.14846e-20	36.3191
chr19:30224501	1.22939	-2.62872	10.7813	6.02858e-21	4.14849e-20	36.3191
chr10:71746878	1.56244	-1.64232	10.7813	6.02974e-21	4.14928e-20	36.3189
chr10:11795456	2.24463	-1.06646	10.7813	6.03001e-21	4.14946e-20	36.3188
chr22:34210272	-1.60171	1.32927	-10.7813	6.03032e-21	4.14967e-20	36.3188
chr14:103679582	-1.77183	-0.111646	-10.7813	6.03032e-21	4.14967e-20	36.3188
chr13:112346880	1.525	0.4625	10.7812	6.03109e-21	4.1502e-20	36.3187
chr5:133525608	-1.05634	3.3422	-10.7812	6.03134e-21	4.15036e-20	36.3186
chr8:11067987	1.05549	1.5697	10.7812	6.03195e-21	4.15078e-20	36.3185
chr20:62428375	1.35805	-0.638171	10.7812	6.03202e-21	4.15082e-20	36.3185
chr20:20262366	1.08305	0.791037	10.7812	6.03349e-21	4.15183e-20	36.3183
chr15:61042459	-1.57976	2.7161	-10.7812	6.03353e-21	4.15186e-20	36.3183
chr6:81750224	2.00122	-1.08817	10.7812	6.03414e-21	4.15227e-20	36.3182
chr10:132714288	1.835	-0.570671	10.7812	6.03416e-21	4.15228e-20	36.3182
chr16:10553305	-2.19463	2.02878	-10.7812	6.03416e-21	4.15228e-20	36.3182
chr10:99531457	0.998659	-1.93189	10.7812	6.03445e-21	4.15247e-20	36.3181
chr20:50322032	2.26305	-1.64396	10.7811	6.03493e-21	4.15279e-20	36.318
chr14:105529217	1.25841	-3.75238	10.7811	6.03518e-21	4.15296e-20	36.318
chr16:4052373	-1.2972	2.4697	-10.7811	6.03544e-21	4.15314e-20	36.318
chr5:171336424	1.44134	-1.6264	10.7811	6.03559e-21	4.15324e-20	36.3179
chr14:76501326	-1.48951	0.474268	-10.7811	6.03576e-21	4.15335e-20	36.3179
chr7:150369432	1.27073	-3.26537	10.7811	6.03637e-21	4.15376e-20	36.3178
chr9:34592113	1.18963	-0.871037	10.7811	6.03637e-21	4.15376e-20	36.3178
chr5:156384244	1.21549	1.3175	10.7811	6.03673e-21	4.15401e-20	36.3177
chr17:7261771	1.05915	-3.68799	10.7811	6.03686e-21	4.15409e-20	36.3177
chr22:44730218	-1.89085	1.93677	-10.7811	6.0371e-21	4.15425e-20	36.3177
chr6:160698461	-1.72878	1.36451	-10.7811	6.03732e-21	4.1544e-20	36.3176
chr16:70469070	-1.45439	2.05744	-10.7811	6.03761e-21	4.1546e-20	36.3176
chr9:129884971	1.41439	-2.31415	10.7811	6.03768e-21	4.15464e-20	36.3176
chr8:92103617	1.14659	-3.75683	10.7811	6.03787e-21	4.15477e-20	36.3176
chr12:8843313	-1.33183	2.35945	-10.7811	6.03791e-21	4.15479e-20	36.3175
chr4:6350555	-1.15378	1.03726	-10.7811	6.03822e-21	4.155e-20	36.3175
chr19:58327550	1.42988	-4.37238	10.7811	6.03832e-21	4.15506e-20	36.3175
chr16:2473438	1.08707	-3.01061	10.7811	6.03836e-21	4.15508e-20	36.3175
chr17:75647253	1.27793	2.44165	10.7811	6.03839e-21	4.1551e-20	36.3175
chr1:23907884	1.7211	-2.2075	10.781	6.03843e-21	4.15512e-20	36.3175
chr6:70282424	1.26829	-3.37537	10.781	6.03892e-21	4.15546e-20	36.3174
chr3:52153556	1.84951	-1.2339	10.781	6.03892e-21	4.15546e-20	36.3174
chr20:9015548	1.26756	2.03341	10.781	6.03895e-21	4.15548e-20	36.3174
chr8:143940050	1.25695	-3.11238	10.781	6.03932e-21	4.15572e-20	36.3173
chr6:75207807	1.46463	-3.56732	10.781	6.03956e-21	4.15589e-20	36.3173
chr14:91303948	1.34146	2.64305	10.781	6.04008e-21	4.15624e-20	36.3172
chr7:156614748	-1.66354	1.30189	-10.781	6.04084e-21	4.15676e-20	36.3171
chr5:79111718	1.49061	-2.43274	10.781	6.04124e-21	4.15703e-20	36.317
chr1:47592668	1.21622	2.67238	10.781	6.04139e-21	4.15713e-20	36.317
chr14:81324910	-1.71085	1.06372	-10.781	6.0415e-21	4.1572e-20	36.317
chr5:431185	1.06244	-2.53805	10.781	6.04183e-21	4.15742e-20	36.3169
chr1:6205160	1.32122	-2.25878	10.781	6.04195e-21	4.1575e-20	36.3169
chr21:44616884	-1.94805	0.894512	-10.7809	6.04268e-21	4.158e-20	36.3168
chr10:17951386	-1.59024	1.43878	-10.7809	6.04292e-21	4.15816e-20	36.3167
chr3:195148068	-1.98768	1.19067	-10.7809	6.04298e-21	4.15819e-20	36.3167
chr10:80078436	1.00841	-2.8753	10.7809	6.04303e-21	4.15823e-20	36.3167
chr10:132169644	1.14963	2.06713	10.7809	6.04344e-21	4.1585e-20	36.3166
chr16:1181409	-1.20768	-0.460305	-10.7809	6.04375e-21	4.15872e-20	36.3166
chr1:110627968	-2.34902	1.49415	-10.7809	6.04379e-21	4.15874e-20	36.3166
chr6:98842472	1.3672	-3.37116	10.7809	6.0438e-21	4.15874e-20	36.3166
chr15:36880428	1.91988	-2.89043	10.7809	6.04454e-21	4.15924e-20	36.3165
chr2:71785904	-1.86512	1.75573	-10.7809	6.04461e-21	4.15929e-20	36.3164
chr19:52007796	1.20476	-4.36006	10.7809	6.04514e-21	4.15965e-20	36.3164
chr1:157587372	1.06354	0.527866	10.7809	6.04567e-21	4.16001e-20	36.3163
chr19:55149887	1.42439	-1.49195	10.7808	6.04617e-21	4.16035e-20	36.3162
chr8:10731893	1.36268	-1.40317	10.7808	6.04643e-21	4.16053e-20	36.3161
chr10:1042751	-2.19793	1.74518	-10.7808	6.04653e-21	4.16059e-20	36.3161
chr2:238494314	-2.02707	1.70402	-10.7808	6.04655e-21	4.1606e-20	36.3161
chr21:20997286	1.26988	-2.27726	10.7808	6.04726e-21	4.16109e-20	36.316
chr19:12721034	1.30488	-3.7711	10.7808	6.0473e-21	4.16111e-20	36.316
chr15:89415508	-1.18939	0.381524	-10.7808	6.04771e-21	4.16138e-20	36.3159
chr8:23223953	-1.16305	-3.06018	-10.7808	6.04781e-21	4.16145e-20	36.3159
chr5:177337429	-1.40415	2.94829	-10.7808	6.04864e-21	4.16201e-20	36.3158
chr13:20191454	-1.51634	2.04476	-10.7808	6.04872e-21	4.16207e-20	36.3158
chr22:22755064	1.2089	1.59091	10.7808	6.04874e-21	4.16208e-20	36.3158
chr17:29074774	-1.14768	2.24165	-10.7808	6.04928e-21	4.16244e-20	36.3157
chr7:155788036	-1.24915	0.624939	-10.7808	6.04958e-21	4.16264e-20	36.3156
chr5:176726876	-2.01988	1.93372	-10.7807	6.05044e-21	4.16324e-20	36.3155
chr11:61915578	1.06829	2.48756	10.7807	6.05108e-21	4.16367e-20	36.3154
chr5:176739762	1.2439	0.671829	10.7807	6.05112e-21	4.16369e-20	36.3154
chr10:133389386	-1.87585	1.57061	-10.7807	6.0513e-21	4.16382e-20	36.3153
chr16:89413718	1.04317	1.945	10.7807	6.05226e-21	4.16447e-20	36.3152
chr8:23715081	0.932073	-3.94982	10.7807	6.05295e-21	4.16494e-20	36.3151
chr8:130016961	1.06341	-3.93634	10.7807	6.053e-21	4.16497e-20	36.3151
chr15:91864131	-1.83683	1.85622	-10.7807	6.05314e-21	4.16507e-20	36.315
chr2:170238947	1.24268	2.06585	10.7807	6.05329e-21	4.16516e-20	36.315
chr12:53677590	1.39317	-1.88817	10.7807	6.05345e-21	4.16527e-20	36.315
chr11:46367461	-0.983171	-0.658659	-10.7807	6.05372e-21	4.16545e-20	36.3149
chr15:65077083	1.76073	-1.31695	10.7806	6.05422e-21	4.16579e-20	36.3149
chr2:16013901	-1.35683	0.34561	-10.7806	6.05446e-21	4.16595e-20	36.3148
chr6:75206885	1.49829	-3.02134	10.7806	6.05448e-21	4.16596e-20	36.3148
chr6:166438341	-2.14378	1.44445	-10.7806	6.05479e-21	4.16617e-20	36.3148
chr3:100682398	1.40732	0.247683	10.7806	6.05498e-21	4.1663e-20	36.3147
chr3:114233550	1.20744	1.9247	10.7806	6.05521e-21	4.16645e-20	36.3147
chr9:99825425	-1.395	-1.08165	-10.7806	6.05529e-21	4.1665e-20	36.3147
chr16:600040	-1.24622	3.32811	-10.7806	6.05541e-21	4.16658e-20	36.3147
chr12:47219480	1.85341	-0.394024	10.7806	6.05571e-21	4.16678e-20	36.3146
chr6:149305240	-1.10671	2.08311	-10.7806	6.05587e-21	4.16689e-20	36.3146
chr2:12057779	-1.81073	0.0276829	-10.7806	6.05603e-21	4.16699e-20	36.3146
chr3:194929411	1.37951	0.437073	10.7806	6.05603e-21	4.16699e-20	36.3146
chr4:1992804	1.55439	-0.236829	10.7806	6.05626e-21	4.16715e-20	36.3145
chr15:45111937	1.27768	-3.43433	10.7806	6.05676e-21	4.16749e-20	36.3144
chr6:25966915	-1.03146	3.0272	-10.7806	6.05721e-21	4.16779e-20	36.3144
chr2:3277721	-1.42866	2.55823	-10.7806	6.05732e-21	4.16786e-20	36.3143
chr8:19184074	2.46451	-1.27018	10.7806	6.05755e-21	4.16801e-20	36.3143
chr12:21773562	1.45646	-2.74152	10.7805	6.05814e-21	4.16842e-20	36.3142
chr1:2931954	1.16451	2.2597	10.7805	6.05816e-21	4.16843e-20	36.3142
chr19:50188183	1.11793	2.40726	10.7805	6.05828e-21	4.16851e-20	36.3142
chr10:133279358	1.46049	-2.2028	10.7805	6.05858e-21	4.16871e-20	36.3141
chr6:160161554	-1.22317	2.455	-10.7805	6.05874e-21	4.16882e-20	36.3141
chr6:111536944	-2.17037	1.04299	-10.7805	6.05894e-21	4.16895e-20	36.3141
chr2:3448698	1.92329	0.129329	10.7805	6.05909e-21	4.16904e-20	36.3141
chr17:4996970	1.28939	-0.837378	10.7805	6.06074e-21	4.17018e-20	36.3138
chr12:132393885	-1.19951	2.19634	-10.7805	6.06105e-21	4.17039e-20	36.3137
chr15:80706324	-1.40976	-0.00670732	-10.7805	6.06125e-21	4.17052e-20	36.3137
chr12:53505004	-0.947805	1.9289	-10.7805	6.06164e-21	4.17078e-20	36.3136
chr9:23820390	1.52012	-1.61689	10.7805	6.0617e-21	4.17082e-20	36.3136
chr12:2876635	1.14488	-3.39756	10.7804	6.06193e-21	4.17097e-20	36.3136
chr10:131048799	-1.4939	-0.665976	-10.7804	6.0621e-21	4.17109e-20	36.3136
chr1:227317020	1.37537	-0.657317	10.7804	6.06253e-21	4.17138e-20	36.3135
chr4:153704445	1.33927	2.42512	10.7804	6.06255e-21	4.17139e-20	36.3135
chr4:14689543	1.315	0.149085	10.7804	6.06279e-21	4.17155e-20	36.3134
chr1:28517783	1.46476	-3.41201	10.7804	6.06286e-21	4.17159e-20	36.3134
chr5:41871234	1.04037	1.26494	10.7804	6.06314e-21	4.17178e-20	36.3134
chr16:88755514	2.1222	-2.28232	10.7804	6.06322e-21	4.17184e-20	36.3134
chr10:5499543	2.39829	-1.71159	10.7804	6.06335e-21	4.17192e-20	36.3134
chr14:22956440	1.02866	-3.17055	10.7804	6.06375e-21	4.17219e-20	36.3133
chr11:35345098	-1.70159	1.50994	-10.7804	6.06393e-21	4.17231e-20	36.3133
chr22:20282180	1.34073	0.497805	10.7804	6.06397e-21	4.17234e-20	36.3133
chr15:41993255	-1.16646	2.98713	-10.7804	6.06399e-21	4.17234e-20	36.3133
chr17:51165808	1.11756	-3.2161	10.7804	6.06423e-21	4.1725e-20	36.3132
chr6:168029936	-1.7589	0.220793	-10.7804	6.06424e-21	4.17251e-20	36.3132
chr17:78358874	1.26122	-3.61659	10.7804	6.06431e-21	4.17255e-20	36.3132
chr1:202909780	1.03561	2.3639	10.7804	6.06432e-21	4.17256e-20	36.3132
chr11:62440531	1.16524	-0.2725	10.7804	6.06445e-21	4.17264e-20	36.3132
chr6:170103153	-1.73268	2.06061	-10.7804	6.06455e-21	4.1727e-20	36.3132
chr8:143743644	-1.45293	0.87	-10.7804	6.06482e-21	4.17288e-20	36.3131
chr20:34268854	1.43317	0.390732	10.7804	6.06505e-21	4.17304e-20	36.3131
chr22:45502469	1.0311	-3.57799	10.7803	6.06577e-21	4.17353e-20	36.313
chr15:65400916	1.11854	-2.645	10.7803	6.06613e-21	4.17378e-20	36.3129
chr17:78142496	1.68854	0.206829	10.7803	6.06632e-21	4.1739e-20	36.3129
chr1:214330856	-1.42329	1.98933	-10.7803	6.06645e-21	4.17399e-20	36.3128
chr19:48552174	2.2311	-1.85482	10.7803	6.06664e-21	4.17412e-20	36.3128
chr9:136075550	-0.97939	0.99189	-10.7803	6.06698e-21	4.17434e-20	36.3128
chr6:33975686	1.35305	-1.4486	10.7803	6.06705e-21	4.17439e-20	36.3127
chr11:45713635	1.26841	0.913598	10.7803	6.06738e-21	4.17461e-20	36.3127
chr3:160428344	-1.18146	3.02	-10.7803	6.06834e-21	4.17526e-20	36.3125
chr2:68774738	-2.245	0.880549	-10.7803	6.06874e-21	4.17553e-20	36.3125
chr5:150339635	-0.983902	2.13793	-10.7803	6.06896e-21	4.17568e-20	36.3124
chr6:27890397	1.47671	-3.33945	10.7803	6.06899e-21	4.1757e-20	36.3124
chr15:96285779	-1.33305	2.82104	-10.7803	6.06904e-21	4.17573e-20	36.3124
chr8:1745788	1.78707	-1.61866	10.7803	6.06912e-21	4.17578e-20	36.3124
chr2:70418912	1.50366	0.568659	10.7802	6.06972e-21	4.17619e-20	36.3123
chr6:6000030	1.97927	-2.93512	10.7802	6.07069e-21	4.17686e-20	36.3122
chr19:45868181	1.12317	1.07073	10.7802	6.07071e-21	4.17686e-20	36.3121
chr2:224882559	-1.51976	1.47671	-10.7802	6.07112e-21	4.17714e-20	36.3121
chr16:29251871	1.94768	-0.7925	10.7802	6.07137e-21	4.17731e-20	36.312
chr2:210225762	-1.23293	-0.652073	-10.7802	6.07146e-21	4.17737e-20	36.312
chr14:104772372	-1.10427	3.07774	-10.7802	6.07206e-21	4.17778e-20	36.3119
chr17:58153322	-1.65402	-0.280793	-10.7802	6.0722e-21	4.17787e-20	36.3119
chr22:49724712	-1.31463	-2.6628	-10.7802	6.07225e-21	4.1779e-20	36.3119
chr7:6159721	1.11293	2.4172	10.7802	6.07256e-21	4.17811e-20	36.3118
chr1:966574	0.992927	-3.76244	10.7802	6.07266e-21	4.17818e-20	36.3118
chr8:143940304	1.01976	-3.25195	10.7802	6.07327e-21	4.17859e-20	36.3117
chr16:15822140	1.27049	-2.18085	10.7801	6.07365e-21	4.17885e-20	36.3117
chr20:44742800	1.0228	1.56055	10.7801	6.07378e-21	4.17893e-20	36.3116
chr13:24050813	1.815	-1.60848	10.7801	6.0738e-21	4.17894e-20	36.3116
chr17:47945442	-1.65768	1.5053	-10.7801	6.0739e-21	4.17901e-20	36.3116
chr20:35584266	-1.05951	4.04183	-10.7801	6.07408e-21	4.17913e-20	36.3116
chr12:19457739	-1.05122	2.8639	-10.7801	6.07447e-21	4.17939e-20	36.3115
chr1:38133936	1.2128	-1.99738	10.7801	6.07457e-21	4.17945e-20	36.3115
chr9:127123229	1.81049	-2.81171	10.7801	6.07465e-21	4.17951e-20	36.3115
chr11:119266568	1.03415	1.76915	10.7801	6.0752e-21	4.17988e-20	36.3114
chr2:234437356	-1.22976	1.82354	-10.7801	6.07525e-21	4.17991e-20	36.3114
chr6:149914063	1.02732	-0.00658537	10.7801	6.07542e-21	4.18002e-20	36.3114
chr19:45158879	-1.32293	1.56634	-10.7801	6.07549e-21	4.18007e-20	36.3114
chr12:132777840	-1.03659	3.56878	-10.7801	6.07574e-21	4.18023e-20	36.3113
chr6:163919535	1.31195	2.43561	10.7801	6.07579e-21	4.18026e-20	36.3113
chr6:30127231	1.43817	-2.5586	10.7801	6.07579e-21	4.18026e-20	36.3113
chr16:1347766	-1.37512	2.02902	-10.7801	6.07584e-21	4.18029e-20	36.3113
chr12:121749280	1.04476	1.8597	10.7801	6.0761e-21	4.18046e-20	36.3113
chr4:8105500	-1.30451	1.53104	-10.7801	6.07627e-21	4.18058e-20	36.3112
chr16:86570965	1.83671	-0.184207	10.7801	6.07674e-21	4.1809e-20	36.3112
chr14:65471274	-1.685	-0.0639634	-10.7801	6.07706e-21	4.18112e-20	36.3111
chr9:124013990	1.99768	-2.68226	10.78	6.07765e-21	4.18151e-20	36.311
chr12:102123376	-1.06537	2.93317	-10.78	6.07802e-21	4.18177e-20	36.3109
chr11:2883918	1.0322	-3.7739	10.78	6.07805e-21	4.18178e-20	36.3109
chr12:47803496	-2.01146	1.04695	-10.78	6.07805e-21	4.18178e-20	36.3109
chr12:92582629	-1.32915	2.23091	-10.78	6.07822e-21	4.18189e-20	36.3109
chr9:109379398	-1.02671	2.79628	-10.78	6.07835e-21	4.18197e-20	36.3109
chr1:165444058	1.54951	-2.50232	10.78	6.07844e-21	4.18203e-20	36.3109
chr20:58882544	2.06012	-1.23165	10.78	6.07877e-21	4.18226e-20	36.3108
chr19:35944616	1.45878	0.390976	10.78	6.07891e-21	4.18235e-20	36.3108
chr8:142509706	1.03037	0.309451	10.78	6.07917e-21	4.18252e-20	36.3108
chr6:10113297	1.57671	-2.89604	10.78	6.07928e-21	4.18259e-20	36.3107
chr16:15547894	1.15	2.32134	10.78	6.07986e-21	4.18299e-20	36.3106
chr20:10715181	2.25134	-1.54957	10.78	6.08003e-21	4.18311e-20	36.3106
chr2:170344460	-1.45146	1.89195	-10.78	6.08023e-21	4.18324e-20	36.3106
chr16:2470829	1.335	-3.22628	10.7799	6.08235e-21	4.18469e-20	36.3102
chr3:45500342	-1.78354	1.05128	-10.7799	6.08258e-21	4.18484e-20	36.3102
chr5:53253798	-1.71305	0.32811	-10.7799	6.08295e-21	4.18509e-20	36.3101
chr16:86459397	-1.22024	1.09793	-10.7799	6.08328e-21	4.18532e-20	36.3101
chr11:118609663	1.56512	-2.78341	10.7799	6.08392e-21	4.18575e-20	36.31
chr8:81279727	-1.04549	2.68689	-10.7799	6.0841e-21	4.18587e-20	36.31
chr19:18489272	1.59378	-0.437256	10.7799	6.08479e-21	4.18634e-20	36.3098
chr22:17086513	-2.27512	1.35402	-10.7799	6.08492e-21	4.18643e-20	36.3098
chr12:6926460	1.53488	-3.25329	10.7798	6.08544e-21	4.18679e-20	36.3097
chr8:21912228	-1.2572	2.69482	-10.7798	6.08548e-21	4.1868e-20	36.3097
chr2:227587665	-1.64085	1.31091	-10.7798	6.08551e-21	4.18683e-20	36.3097
chr3:139135173	-2.12146	1.0872	-10.7798	6.0861e-21	4.18723e-20	36.3096
chr15:85065845	1.17695	1.5475	10.7798	6.08616e-21	4.18727e-20	36.3096
chr8:141173205	1.1139	0.542805	10.7798	6.08625e-21	4.18732e-20	36.3096
chr12:94079446	1.49488	2.18927	10.7798	6.08648e-21	4.18747e-20	36.3096
chr9:124013999	2.08671	-2.37543	10.7798	6.08868e-21	4.18898e-20	36.3092
chr10:63207745	1.14415	2.80341	10.7798	6.08874e-21	4.18902e-20	36.3092
chr9:96049140	-1.19049	3.29073	-10.7797	6.08952e-21	4.18955e-20	36.3091
chr3:133811089	1.05378	2.21018	10.7797	6.09072e-21	4.19038e-20	36.3089
chr3:126548712	1.33146	1.63427	10.7797	6.09109e-21	4.19062e-20	36.3088
chr21:37565159	1.23988	2.62506	10.7797	6.09142e-21	4.19085e-20	36.3088
chr2:24206397	-1.09561	2.2322	-10.7797	6.09149e-21	4.19089e-20	36.3087
chr16:2690758	-1.65146	2.62061	-10.7797	6.09221e-21	4.19138e-20	36.3086
chr13:24183907	-2.0428	2.18299	-10.7797	6.09282e-21	4.1918e-20	36.3085
chr13:26219631	1.1589	2.14848	10.7796	6.09306e-21	4.19196e-20	36.3085
chr17:81879281	-1.19598	2.61628	-10.7796	6.09353e-21	4.19228e-20	36.3084
chr3:37993743	1.0772	-2.85933	10.7796	6.09413e-21	4.19269e-20	36.3083
chr16:85496255	1.2111	2.32152	10.7796	6.09437e-21	4.19285e-20	36.3083
chr6:39934092	1.26817	-3.14409	10.7796	6.09445e-21	4.1929e-20	36.3083
chr14:88321779	-1.51146	-0.0479268	-10.7796	6.09479e-21	4.19313e-20	36.3082
chr6:25138349	1.15561	-4.43793	10.7796	6.09479e-21	4.19313e-20	36.3082
chr2:19356492	1.37963	-3.63091	10.7796	6.0953e-21	4.19347e-20	36.3081
chr11:134342617	1.1628	1.76421	10.7796	6.09531e-21	4.19348e-20	36.3081
chr8:3107763	1.66963	0.321159	10.7796	6.09534e-21	4.19349e-20	36.3081
chr20:3652426	-1.01488	3.45232	-10.7796	6.09541e-21	4.19353e-20	36.3081
chr20:62383006	1.11866	-3.1386	10.7796	6.09552e-21	4.19361e-20	36.3081
chr6:160732567	1.16573	2.02579	10.7796	6.09567e-21	4.19371e-20	36.3081
chr3:123066803	1.72244	-1.56073	10.7796	6.09598e-21	4.19392e-20	36.308
chr7:149714175	1.6728	-2.0297	10.7796	6.09618e-21	4.19405e-20	36.308
chr13:51777969	-1.66805	2.66427	-10.7796	6.09676e-21	4.19444e-20	36.3079
chr2:73269129	1.57683	-2.96488	10.7795	6.09718e-21	4.19473e-20	36.3078
chr6:47234596	1.36293	2.65963	10.7795	6.09755e-21	4.19498e-20	36.3078
chr17:1091989	-2.01963	0.382988	-10.7795	6.09757e-21	4.19499e-20	36.3078
chr14:64093214	2.47512	-1.7039	10.7795	6.09776e-21	4.19511e-20	36.3077
chr17:28717347	1.3072	-3.72787	10.7795	6.09795e-21	4.19524e-20	36.3077
chr17:59847832	-2.52256	-0.115305	-10.7795	6.09809e-21	4.19534e-20	36.3077
chr8:2009001	-2.22415	1.80171	-10.7795	6.09836e-21	4.19552e-20	36.3076
chr6:76558787	-1.37195	2.29195	-10.7795	6.09863e-21	4.1957e-20	36.3076
chr8:143212478	1.24805	1.54768	10.7795	6.0987e-21	4.19574e-20	36.3076
chr6:33671145	1.13817	-1.66823	10.7795	6.09887e-21	4.19585e-20	36.3075
chr12:14568135	1.54427	-2.33787	10.7795	6.09888e-21	4.19585e-20	36.3075
chr1:3357983	1.29707	2.31085	10.7795	6.09892e-21	4.19588e-20	36.3075
chr11:32426489	1.4822	-2.79573	10.7795	6.09932e-21	4.19615e-20	36.3075
chr17:48606183	2.27439	-2.03988	10.7795	6.09942e-21	4.19621e-20	36.3074
chr21:36701749	1.22927	-3.36171	10.7795	6.09944e-21	4.19623e-20	36.3074
chr4:107980047	1.18707	1.89378	10.7795	6.09949e-21	4.19625e-20	36.3074
chr1:50418328	1.65524	-1.96152	10.7795	6.09999e-21	4.19659e-20	36.3074
chr16:89216340	1.3139	-3.22183	10.7795	6.10001e-21	4.19661e-20	36.3074
chr15:40808599	-1.2961	1.27476	-10.7794	6.10256e-21	4.19836e-20	36.3069
chr2:61708049	-2.21915	0.688963	-10.7794	6.10272e-21	4.19846e-20	36.3069
chr10:30366659	1.07829	2.49671	10.7794	6.10316e-21	4.19876e-20	36.3068
chr6:50836224	-1.81073	0.549878	-10.7794	6.10326e-21	4.19882e-20	36.3068
chr4:14881097	1.27378	1.70811	10.7794	6.10369e-21	4.19912e-20	36.3068
chr15:41973121	1.36073	-3.48232	10.7794	6.10423e-21	4.19948e-20	36.3067
chr16:2090954	2.00854	-2.59951	10.7794	6.10436e-21	4.19957e-20	36.3066
chr5:56480209	-1.75829	0.34061	-10.7793	6.10591e-21	4.20063e-20	36.3064
chr6:87472471	1.27159	-2.36396	10.7793	6.10627e-21	4.20087e-20	36.3063
chr22:49963444	-1.82244	0.37	-10.7793	6.10649e-21	4.20102e-20	36.3063
chr1:4147720	-1.95366	0.176829	-10.7793	6.10694e-21	4.20133e-20	36.3062
chr18:22109590	1.11512	2.49976	10.7793	6.10728e-21	4.20155e-20	36.3062
chr9:20442911	-1.62512	1.00805	-10.7793	6.1079e-21	4.20198e-20	36.3061
chr19:38813043	-1.0778	1.03451	-10.7793	6.10802e-21	4.20206e-20	36.306
chr19:6686552	-1.34573	2.4375	-10.7793	6.10822e-21	4.20219e-20	36.306
chr9:137307620	1.01756	-0.851463	10.7793	6.10855e-21	4.20241e-20	36.306
chr12:16036365	1.0872	2.43604	10.7792	6.10888e-21	4.20263e-20	36.3059
chr10:4459844	1.19732	2.69061	10.7792	6.10907e-21	4.20276e-20	36.3059
chr14:23544831	-1.25402	-2.58738	-10.7792	6.10908e-21	4.20277e-20	36.3059
chr1:9039837	1.80659	0.171829	10.7792	6.10939e-21	4.20298e-20	36.3058
chr3:197516498	2.25451	-1.24006	10.7792	6.10988e-21	4.20331e-20	36.3057
chr17:79950885	-1.30878	-1.61732	-10.7792	6.10992e-21	4.20333e-20	36.3057
chr6:40359437	-1.37646	0.867988	-10.7792	6.11003e-21	4.2034e-20	36.3057
chr22:50285177	2.48634	-1.53341	10.7792	6.11079e-21	4.20392e-20	36.3056
chr11:69203161	1.11232	2.37848	10.7792	6.11094e-21	4.20402e-20	36.3056
chr5:135327168	1.1478	1.92488	10.7792	6.11161e-21	4.20448e-20	36.3055
chr1:24926790	1.28561	-2.83915	10.7792	6.11174e-21	4.20456e-20	36.3054
chr2:172675076	1.22024	2.39805	10.7792	6.11193e-21	4.20469e-20	36.3054
chr1:44723565	-2.31354	1.32457	-10.7792	6.11205e-21	4.20477e-20	36.3054
chr9:80030528	-1.34317	2.35268	-10.7792	6.11227e-21	4.20491e-20	36.3054
chr2:74503728	1.40049	-2.62732	10.7792	6.1123e-21	4.20493e-20	36.3053
chr11:101872716	1.0728	1.8403	10.7791	6.11296e-21	4.20538e-20	36.3052
chr9:135104186	1.06744	-1.12567	10.7791	6.11328e-21	4.2056e-20	36.3052
chr1:34976767	1.77427	-0.131768	10.7791	6.11336e-21	4.20565e-20	36.3052
chr3:127592078	1.38488	-2.35939	10.7791	6.11348e-21	4.20572e-20	36.3052
chr7:47816864	1.19268	1.93293	10.7791	6.11361e-21	4.20581e-20	36.3051
chr14:37611385	1.52256	-2.9603	10.7791	6.11371e-21	4.20587e-20	36.3051
chr10:75058451	-1.50915	1.19457	-10.7791	6.1147e-21	4.20655e-20	36.305
chr9:133144321	1.06951	-3.19317	10.7791	6.11491e-21	4.20669e-20	36.3049
chr4:159272067	-2.3361	1.47695	-10.7791	6.11515e-21	4.20686e-20	36.3049
chr18:12208527	-1.2511	2.65591	-10.7791	6.11525e-21	4.20692e-20	36.3049
chr1:1598951	1.20488	1.86598	10.7791	6.11573e-21	4.20725e-20	36.3048
chr2:96898831	1.08012	1.29567	10.7791	6.11579e-21	4.20728e-20	36.3048
chr14:102210614	-2.07293	1.59341	-10.7791	6.11653e-21	4.20779e-20	36.3047
chr19:20362694	1.16878	1.61183	10.779	6.1167e-21	4.2079e-20	36.3046
chr11:1869670	1.18451	0.576402	10.779	6.11681e-21	4.20797e-20	36.3046
chr3:128814528	-1.41671	2.27006	-10.779	6.11683e-21	4.20798e-20	36.3046
chr2:111119425	1.7028	-3.65335	10.779	6.11721e-21	4.20824e-20	36.3045
chr2:219295253	1.31524	-2.48738	10.779	6.11735e-21	4.20833e-20	36.3045
chr5:346918	-1.10146	-0.273049	-10.779	6.1175e-21	4.20843e-20	36.3045
chr6:57263440	1.02183	2.13494	10.779	6.11751e-21	4.20843e-20	36.3045
chr17:38331282	1.19976	0.65	10.779	6.11765e-21	4.20853e-20	36.3045
chr10:24858795	1.44659	0.0753659	10.779	6.11786e-21	4.20866e-20	36.3044
chr5:141716082	1.63329	-2.20384	10.779	6.11829e-21	4.20896e-20	36.3044
chr8:1922400	-1.67012	2.2475	-10.779	6.11866e-21	4.20921e-20	36.3043
chr17:4966595	1.27805	-3.07488	10.779	6.11902e-21	4.20945e-20	36.3043
chr12:113421640	-1.08659	3.28744	-10.779	6.11926e-21	4.20961e-20	36.3042
chr18:79524363	-2.33085	1.45482	-10.779	6.11957e-21	4.20982e-20	36.3042
chr15:66622168	1.47037	-2.69787	10.779	6.11991e-21	4.21005e-20	36.3041
chr7:140674110	1.27085	1.27957	10.779	6.12029e-21	4.21031e-20	36.304
chr3:120460979	2.11427	1.43043	10.779	6.12035e-21	4.21034e-20	36.304
chr17:64798544	-2.16159	1.32079	-10.7789	6.12055e-21	4.21048e-20	36.304
chr9:5846845	2.03098	-0.867683	10.7789	6.12063e-21	4.21053e-20	36.304
chr14:104637359	-1.69183	0.457256	-10.7789	6.12067e-21	4.21055e-20	36.304
chr15:66707629	2.08463	-1.70037	10.7789	6.12101e-21	4.21078e-20	36.3039
chrX:111411330	-1.22634	0.0143902	-10.7789	6.12129e-21	4.21097e-20	36.3039
chr14:26599602	1.13073	1.0972	10.7789	6.12151e-21	4.21112e-20	36.3038
chr22:32201548	1.31671	2.12774	10.7789	6.12155e-21	4.21114e-20	36.3038
chrX:24695049	-1.37963	0.207866	-10.7789	6.12207e-21	4.21149e-20	36.3038
chr13:51325246	1.20207	1.87823	10.7789	6.12212e-21	4.21152e-20	36.3037
chr19:17641486	1.4411	0.875671	10.7789	6.12233e-21	4.21167e-20	36.3037
chr6:109484273	1.06378	0.913598	10.7789	6.12258e-21	4.21183e-20	36.3037
chr2:227006427	-1.56256	2.17189	-10.7789	6.12273e-21	4.21193e-20	36.3036
chr14:50313030	1.38976	-2.7939	10.7789	6.12285e-21	4.21201e-20	36.3036
chr10:84206466	1.14683	1.46695	10.7789	6.12286e-21	4.21201e-20	36.3036
chr15:90818633	-2.02049	0.835488	-10.7789	6.1234e-21	4.21238e-20	36.3035
chr9:124796093	-1.42378	-0.690305	-10.7789	6.12405e-21	4.21282e-20	36.3034
chr4:41304394	-1.34634	2.35476	-10.7788	6.12462e-21	4.21321e-20	36.3033
chr13:109667225	1.37232	-3.00506	10.7788	6.12481e-21	4.21334e-20	36.3033
chr2:70790546	1.31683	-3.02683	10.7788	6.12521e-21	4.21361e-20	36.3032
chr16:542316	-1.355	2.32006	-10.7788	6.12576e-21	4.21399e-20	36.3032
chr2:66443577	2.01195	-1.97317	10.7788	6.12643e-21	4.21444e-20	36.303
chr14:59398825	-2.27695	1.5997	-10.7788	6.12648e-21	4.21447e-20	36.303
chr7:89443612	1.24793	2.08628	10.7788	6.12661e-21	4.21456e-20	36.303
chr2:203672442	1.23232	1.74287	10.7788	6.12708e-21	4.21487e-20	36.3029
chr17:69048461	1.55854	2.40024	10.7788	6.12723e-21	4.21498e-20	36.3029
chr11:61519483	1.01902	2.03585	10.7788	6.12748e-21	4.21514e-20	36.3029
chr11:1921283	2.31659	-1.3678	10.7788	6.12756e-21	4.21519e-20	36.3029
chr19:3463500	1.50134	-2.37604	10.7788	6.12782e-21	4.21536e-20	36.3028
chr2:136390216	1.02146	0.662927	10.7788	6.12782e-21	4.21536e-20	36.3028
chr11:63987005	0.908049	-3.38366	10.7788	6.12815e-21	4.21559e-20	36.3028
chr1:21256877	-1.08878	2.94402	-10.7788	6.12834e-21	4.21571e-20	36.3027
chr3:176220049	1.19293	1.24951	10.7787	6.12899e-21	4.21615e-20	36.3026
chr2:54945770	-1.71829	1.26537	-10.7787	6.12905e-21	4.21619e-20	36.3026
chr7:98323706	1.19951	-1.90963	10.7787	6.12927e-21	4.21634e-20	36.3026
chr19:17358582	1.14537	2.28476	10.7787	6.13022e-21	4.21699e-20	36.3024
chr10:100731568	1.38951	-2.64159	10.7787	6.13077e-21	4.21736e-20	36.3023
chr17:50469760	1.44146	-0.535366	10.7787	6.13096e-21	4.21749e-20	36.3023
chr5:159104450	1.515	-3.69726	10.7787	6.13138e-21	4.21777e-20	36.3022
chr22:50278076	-1.64866	1.18433	-10.7787	6.13154e-21	4.21788e-20	36.3022
chrX:16374328	-1.68988	1.13055	-10.7786	6.13258e-21	4.21859e-20	36.302
chr13:75550484	1.43354	-3.0164	10.7786	6.13309e-21	4.21894e-20	36.302
chr7:29145990	1.37415	-3.07085	10.7786	6.1331e-21	4.21894e-20	36.302
chr17:15590072	-2.49085	1.2686	-10.7786	6.13316e-21	4.21898e-20	36.302
chr6:33900222	1.19951	2.61037	10.7786	6.13358e-21	4.21926e-20	36.3019
chr14:104889581	-1.05354	2.5447	-10.7786	6.13358e-21	4.21926e-20	36.3019
chr17:68955430	1.44183	0.501524	10.7786	6.1336e-21	4.21927e-20	36.3019
chr12:123971666	1.01354	-3.48506	10.7786	6.13366e-21	4.2193e-20	36.3019
chr1:227541851	1.1028	-0.337866	10.7786	6.13381e-21	4.2194e-20	36.3018
chr11:72012316	1.38695	2.61677	10.7786	6.13409e-21	4.21959e-20	36.3018
chr6:1619741	1.21756	-3.2739	10.7786	6.13422e-21	4.21968e-20	36.3018
chr14:56648709	-1.36378	2.47067	-10.7786	6.13441e-21	4.2198e-20	36.3018
chr16:89113377	1.14854	2.30256	10.7786	6.13449e-21	4.21986e-20	36.3017
chr4:68461714	-1.34622	1.23848	-10.7786	6.13456e-21	4.2199e-20	36.3017
chr6:9251116	1.10195	-3.0239	10.7786	6.13526e-21	4.22038e-20	36.3016
chr14:57391588	0.926829	-3.71073	10.7786	6.13535e-21	4.22043e-20	36.3016
chr5:172683983	1.66915	-3.2836	10.7786	6.13557e-21	4.22058e-20	36.3016
chr3:50276667	-1.09976	-1.01634	-10.7786	6.13567e-21	4.22065e-20	36.3015
chr1:3825539	-2.01841	0.7375	-10.7786	6.13578e-21	4.22072e-20	36.3015
chr8:2094917	1.7139	-1.26488	10.7786	6.13588e-21	4.22078e-20	36.3015
chr1:32248320	1.21402	-2.9025	10.7785	6.13696e-21	4.22152e-20	36.3013
chr11:48044689	-2.27049	1.52476	-10.7785	6.13758e-21	4.22194e-20	36.3012
chr16:1019896	-1.47378	2.57372	-10.7785	6.13804e-21	4.22226e-20	36.3012
chr18:76988126	-1.66634	2.05	-10.7785	6.13806e-21	4.22227e-20	36.3012
chr5:173988471	1.1772	2.6875	10.7785	6.13879e-21	4.22276e-20	36.301
chr2:19356451	1.46415	-2.75134	10.7785	6.13916e-21	4.22301e-20	36.301
chr12:8539434	-1.58512	1.41634	-10.7785	6.13916e-21	4.22301e-20	36.301
chr2:74151623	1.1828	1.06884	10.7785	6.13939e-21	4.22316e-20	36.3009
chr12:122821285	-1.0689	1.18201	-10.7785	6.13967e-21	4.22335e-20	36.3009
chr2:240370685	1.29451	1.6686	10.7785	6.14007e-21	4.22362e-20	36.3008
chr13:43023458	-1.85122	-2.95768	-10.7785	6.14025e-21	4.22374e-20	36.3008
chr4:41867668	1.3111	-2.11652	10.7784	6.14115e-21	4.22436e-20	36.3007
chr1:212754382	-2.10085	1.15055	-10.7784	6.14135e-21	4.22449e-20	36.3006
chr7:143315126	-1.5789	1.23348	-10.7784	6.14178e-21	4.22478e-20	36.3006
chr18:9017668	1.57012	-3.28677	10.7784	6.1426e-21	4.22534e-20	36.3004
chr22:41238639	1.33646	1.16762	10.7784	6.14294e-21	4.22557e-20	36.3004
chr20:22686216	1.29146	-1.79537	10.7784	6.14304e-21	4.22564e-20	36.3004
chr19:4089593	-2.23073	0.744024	-10.7784	6.1431e-21	4.22567e-20	36.3003
chr6:158043670	1.37537	2.84854	10.7784	6.14384e-21	4.22618e-20	36.3002
chr1:3111643	-1.92305	1.10043	-10.7784	6.14393e-21	4.22623e-20	36.3002
chr19:719907	1.46341	-2.60183	10.7784	6.14398e-21	4.22627e-20	36.3002
chr19:3189438	-1.16646	3.14933	-10.7784	6.14399e-21	4.22627e-20	36.3002
chr6:158774359	1.9439	-1.92561	10.7783	6.14433e-21	4.2265e-20	36.3001
chr10:77436307	-1.4639	1.61427	-10.7783	6.14447e-21	4.22659e-20	36.3001
chr20:47319932	1.31451	-2.85506	10.7783	6.14475e-21	4.22678e-20	36.3001
chr11:119106764	0.99878	-3.63085	10.7783	6.14483e-21	4.22683e-20	36.3001
chr11:8811269	2.4872	-1.68604	10.7783	6.14504e-21	4.22697e-20	36.3
chr6:166757979	1.67122	-3.06354	10.7783	6.14511e-21	4.22701e-20	36.3
chr4:109989246	1.97939	-1.40238	10.7783	6.14542e-21	4.22723e-20	36.3
chr3:183845251	2.46476	-1.64287	10.7783	6.14548e-21	4.22726e-20	36.3
chr1:21824590	-1.52878	2.30756	-10.7783	6.14613e-21	4.2277e-20	36.2999
chr14:105473760	1.73378	-3.05872	10.7783	6.14663e-21	4.22804e-20	36.2998
chr2:1912157	1.01134	2.52579	10.7783	6.1471e-21	4.22836e-20	36.2997
chr8:143183503	-1.49134	0.0465244	-10.7783	6.14725e-21	4.22846e-20	36.2997
chr2:108448581	1.39037	-3.89299	10.7783	6.14727e-21	4.22847e-20	36.2997
chr17:78929901	-1.18695	2.49762	-10.7783	6.1474e-21	4.22856e-20	36.2996
chr5:88689659	1.14305	-2.88567	10.7783	6.1475e-21	4.22862e-20	36.2996
chr21:28539265	1.58171	-0.00426829	10.7783	6.14755e-21	4.22865e-20	36.2996
chr11:2550182	1.06049	2.50463	10.7782	6.14848e-21	4.22929e-20	36.2995
chr3:170533261	1.11366	2.64305	10.7782	6.14866e-21	4.2294e-20	36.2994
chr19:54370655	-2.21159	1.1197	-10.7782	6.14907e-21	4.22968e-20	36.2994
chr10:16528086	-1.53159	1.64909	-10.7782	6.14909e-21	4.22969e-20	36.2994
chr1:8362859	-1.09195	1.38488	-10.7782	6.14923e-21	4.22978e-20	36.2993
chr1:92481864	1.79171	-1.63524	10.7782	6.14932e-21	4.22984e-20	36.2993
chr14:102930693	1.19268	-3.10146	10.7782	6.1496e-21	4.23003e-20	36.2993
chr9:134377573	-1.66537	1.88988	-10.7782	6.14971e-21	4.2301e-20	36.2993
chr2:209600785	1.14329	0.762622	10.7782	6.14978e-21	4.23015e-20	36.2993
chr2:144604244	-1.67037	2.54372	-10.7782	6.15087e-21	4.23089e-20	36.2991
chr3:167820159	1.18232	2.13921	10.7782	6.15098e-21	4.23096e-20	36.2991
chr9:135574454	1.0328	1.65409	10.7782	6.15101e-21	4.23098e-20	36.2991
chr19:10514065	1.62585	-2.33939	10.7782	6.1512e-21	4.23111e-20	36.299
chr5:77846879	1.54707	-0.644878	10.7781	6.15294e-21	4.2323e-20	36.2987
chr11:12160687	-1.67695	1.5125	-10.7781	6.15304e-21	4.23236e-20	36.2987
chr1:40304145	1.75695	-2.06421	10.7781	6.15318e-21	4.23246e-20	36.2987
chr17:81135986	-1.21317	1.99744	-10.7781	6.15325e-21	4.2325e-20	36.2987
chr1:1599331	1.62427	-3.12482	10.7781	6.15402e-21	4.23303e-20	36.2986
chr9:69574232	1.1261	1.84159	10.7781	6.15422e-21	4.23316e-20	36.2985
chr15:74197783	-1.19561	2.1478	-10.7781	6.15497e-21	4.23367e-20	36.2984
chr21:26120992	-1.37963	-2.04043	-10.7781	6.15571e-21	4.23418e-20	36.2983
chr16:30374844	1.07439	2.64671	10.7781	6.15589e-21	4.23429e-20	36.2983
chr7:143284019	-1.27585	2.33976	-10.7781	6.15589e-21	4.23429e-20	36.2983
chr5:173054454	1.68171	-1.30244	10.778	6.15647e-21	4.23469e-20	36.2982
chr15:31388091	-2.23354	0.852622	-10.778	6.15684e-21	4.23493e-20	36.2981
chr9:95570416	0.926585	-3.26768	10.778	6.15737e-21	4.23529e-20	36.298
chr20:63568733	-1.8111	1.85152	-10.778	6.15745e-21	4.23535e-20	36.298
chr8:25955069	1.19451	0.612866	10.778	6.15801e-21	4.23573e-20	36.2979
chr6:3892871	0.915488	1.30738	10.778	6.1582e-21	4.23585e-20	36.2979
chr6:154405008	-1.88805	0.90939	-10.778	6.15843e-21	4.23601e-20	36.2979
chr11:118610407	2.00463	-1.33463	10.778	6.15898e-21	4.23638e-20	36.2978
chr12:132480404	0.928537	0.564756	10.778	6.15922e-21	4.23654e-20	36.2977
chr2:237280179	-1.3761	2.68756	-10.778	6.1596e-21	4.2368e-20	36.2977
chr17:31327586	1.37305	2.47091	10.778	6.16002e-21	4.23709e-20	36.2976
chr6:26421003	1.59317	-2.13695	10.7779	6.16008e-21	4.23712e-20	36.2976
chr17:50945173	0.992317	1.05018	10.7779	6.16019e-21	4.23719e-20	36.2976
chr2:240686157	2.09049	-2.04439	10.7779	6.16156e-21	4.23813e-20	36.2974
chr5:92841971	-1.26439	2.43049	-10.7779	6.16205e-21	4.23847e-20	36.2973
chr9:14321080	2.26268	-2.53927	10.7779	6.16223e-21	4.23859e-20	36.2972
chr6:150006138	1.15061	2.70884	10.7779	6.16293e-21	4.23906e-20	36.2971
chr3:198043347	1.1178	3.11524	10.7779	6.163e-21	4.23911e-20	36.2971
chr18:39033515	1.70061	1.09896	10.7779	6.16338e-21	4.23936e-20	36.2971
chr3:127629987	-1.43415	-0.814756	-10.7779	6.16375e-21	4.23961e-20	36.297
chr12:46266786	1.61915	-2.48726	10.7779	6.16383e-21	4.23967e-20	36.297
chr8:93293508	2.0528	-1.10433	10.7779	6.16385e-21	4.23968e-20	36.297
chr9:969832	1.59854	-2.53841	10.7779	6.16387e-21	4.23968e-20	36.297
chr12:124463604	-1.30744	2.21726	-10.7778	6.16449e-21	4.24011e-20	36.2969
chr2:132937142	1.15549	1.33238	10.7778	6.16457e-21	4.24016e-20	36.2969
chr22:31604547	-1.67159	1.15604	-10.7778	6.16583e-21	4.24102e-20	36.2967
chr12:7091508	1.07159	2.57933	10.7778	6.16597e-21	4.24111e-20	36.2966
chr3:13342092	-2.53768	1.86957	-10.7778	6.16603e-21	4.24115e-20	36.2966
chr17:40517176	1.47756	-2.78512	10.7778	6.1661e-21	4.24119e-20	36.2966
chr2:68799954	2.34659	-1.70171	10.7778	6.16685e-21	4.24171e-20	36.2965
chr1:43582176	-1.8989	1.21238	-10.7778	6.167e-21	4.2418e-20	36.2965
chr11:57465033	1.14841	0.040061	10.7778	6.1675e-21	4.24214e-20	36.2964
chr18:57585996	1.36695	-2.83482	10.7778	6.16764e-21	4.24223e-20	36.2964
chr13:112351933	1.3222	-1.73171	10.7778	6.1678e-21	4.24234e-20	36.2963
chr6:170272641	-2.20732	1.4772	-10.7777	6.16817e-21	4.24259e-20	36.2963
chrX:129934510	1.39317	-0.623171	10.7777	6.16845e-21	4.24278e-20	36.2962
chr4:8199761	-1.41488	-0.419268	-10.7777	6.1685e-21	4.24281e-20	36.2962
chr19:44710668	-1.79232	1.3625	-10.7777	6.16851e-21	4.24281e-20	36.2962
chr6:50836225	-1.73427	0.567744	-10.7777	6.16855e-21	4.24284e-20	36.2962
chr20:40691923	-1.64427	-0.384939	-10.7777	6.16885e-21	4.24304e-20	36.2962
chr9:113011697	1.155	1.17165	10.7777	6.16887e-21	4.24305e-20	36.2962
chr17:15588178	-1.21976	2.94146	-10.7777	6.16983e-21	4.24371e-20	36.296
chr5:82164368	-2.02549	0.702866	-10.7777	6.17004e-21	4.24385e-20	36.296
chr15:96360946	1.83171	-2.38988	10.7777	6.17096e-21	4.24447e-20	36.2958
chr10:133168447	1.17305	1.53884	10.7777	6.17112e-21	4.24458e-20	36.2958
chr9:15305874	-1.30829	1.77524	-10.7777	6.17145e-21	4.2448e-20	36.2958
chr3:129003837	1.23549	-3.86006	10.7777	6.17167e-21	4.24495e-20	36.2957
chr17:76850363	-1.81085	1.36921	-10.7777	6.17179e-21	4.24503e-20	36.2957
chr14:44963349	1.35805	-2.23549	10.7776	6.17223e-21	4.24532e-20	36.2956
chr3:71066587	-1.7111	-1.03506	-10.7776	6.17227e-21	4.24535e-20	36.2956
chr17:41813300	1.69207	-2.47311	10.7776	6.17232e-21	4.24538e-20	36.2956
chr1:227465483	1.20183	0.447866	10.7776	6.17241e-21	4.24543e-20	36.2956
chr16:2083478	-1.44037	2.50409	-10.7776	6.17272e-21	4.24564e-20	36.2956
chr11:2901346	1.14988	2.11701	10.7776	6.17279e-21	4.24569e-20	36.2955
chr5:41869444	-1.24573	-1.48799	-10.7776	6.17297e-21	4.24581e-20	36.2955
chr19:15870097	-1.85646	0.593476	-10.7776	6.17308e-21	4.24588e-20	36.2955
chr19:17577397	1.94866	-0.0809146	10.7776	6.17335e-21	4.24606e-20	36.2954
chr11:94494664	1.15854	-1.51256	10.7776	6.17368e-21	4.24628e-20	36.2954
chr16:1537307	1.09049	2.75744	10.7776	6.17381e-21	4.24637e-20	36.2954
chr9:137630675	-2.03841	1.42067	-10.7776	6.17429e-21	4.2467e-20	36.2953
chr16:28070708	0.982561	-0.925793	10.7776	6.17531e-21	4.24739e-20	36.2951
chr16:1494397	1.34415	-0.525	10.7775	6.17694e-21	4.24851e-20	36.2949
chr3:121837695	-1.43488	2.2661	-10.7775	6.17709e-21	4.24861e-20	36.2948
chr3:122795831	1.10817	-1.90067	10.7775	6.17717e-21	4.24866e-20	36.2948
chr10:22332442	1.21415	2.49573	10.7775	6.17798e-21	4.24921e-20	36.2947
chr17:50398088	1.20341	-2.14805	10.7775	6.17843e-21	4.24952e-20	36.2946
chr12:52214142	0.842317	0.312866	10.7775	6.17868e-21	4.24968e-20	36.2946
chr3:43105163	1.23878	1.03683	10.7775	6.17877e-21	4.24974e-20	36.2946
chr11:556407	0.996098	-3.64585	10.7775	6.17886e-21	4.2498e-20	36.2946
chr8:143985567	-1.18659	2.15293	-10.7775	6.17895e-21	4.24986e-20	36.2945
chr16:28936955	1.03317	0.393171	10.7775	6.17903e-21	4.24991e-20	36.2945
chr22:50720767	2.515	-2.22604	10.7775	6.17911e-21	4.24996e-20	36.2945
chr6:167094682	-1.6872	-0.884817	-10.7774	6.18091e-21	4.2512e-20	36.2942
chr20:46180095	-1.19768	-0.0348171	-10.7774	6.18125e-21	4.25142e-20	36.2942
chr11:8269391	1.20439	-0.498171	10.7774	6.18175e-21	4.25176e-20	36.2941
chr6:10382047	-2.19329	1.33628	-10.7774	6.18188e-21	4.25185e-20	36.2941
chr16:30474143	1.26878	-3.2889	10.7774	6.18213e-21	4.25201e-20	36.294
chr17:78125211	-1.35732	2.65354	-10.7774	6.18214e-21	4.25202e-20	36.294
chr15:96360299	1.22476	-3.63348	10.7774	6.18236e-21	4.25217e-20	36.294
chr20:58597006	1.47171	1.29976	10.7774	6.18247e-21	4.25224e-20	36.294
chr22:45758751	1.79646	-0.440915	10.7774	6.18295e-21	4.25256e-20	36.2939
chr6:136323621	-1.54451	1.32579	-10.7774	6.18334e-21	4.25283e-20	36.2938
chr19:46954468	-1.20061	2.37884	-10.7774	6.18368e-21	4.25305e-20	36.2938
chr21:43362720	1.50073	-2.01659	10.7773	6.18397e-21	4.25325e-20	36.2937
chr6:149493071	-1.13268	2.43024	-10.7773	6.18561e-21	4.25438e-20	36.2935
chr15:96171500	1.45768	-2.43762	10.7773	6.18609e-21	4.2547e-20	36.2934
chr5:1950944	1.23646	1.58823	10.7773	6.1863e-21	4.25484e-20	36.2934
chr6:161035140	-1.45	2.11622	-10.7773	6.18633e-21	4.25486e-20	36.2934
chr5:149410759	-1.56671	1.9947	-10.7773	6.18636e-21	4.25488e-20	36.2934
chr6:37457254	-1.42098	2.57061	-10.7773	6.18676e-21	4.25515e-20	36.2933
chr1:158634867	-2.22878	1.4222	-10.7773	6.1868e-21	4.25517e-20	36.2933
chr6:165928345	1.20878	2.34854	10.7773	6.18697e-21	4.25528e-20	36.2933
chr18:75204902	1.56049	-3.38488	10.7773	6.18716e-21	4.25541e-20	36.2932
chr16:88704385	-1.90744	0.827866	-10.7773	6.18717e-21	4.25541e-20	36.2932
chr5:143177366	-2.22573	0.720305	-10.7772	6.18809e-21	4.25604e-20	36.2931
chr19:1223210	1.16927	-1.38841	10.7772	6.18811e-21	4.25605e-20	36.2931
chr10:70538919	1.01537	3.30854	10.7772	6.18862e-21	4.25639e-20	36.293
chr18:23331561	2.47659	-1.90817	10.7772	6.18934e-21	4.25688e-20	36.2929
chr19:50167426	1.64427	-1.83445	10.7772	6.19017e-21	4.25745e-20	36.2927
chr5:415769	2.3	-1.12159	10.7772	6.19043e-21	4.25763e-20	36.2927
chr17:14308790	1.28329	-1.9964	10.7772	6.19049e-21	4.25766e-20	36.2927
chr16:84661680	-1.09415	2.90268	-10.7772	6.19097e-21	4.25799e-20	36.2926
chr5:130975246	-1.72354	2.41079	-10.7772	6.19156e-21	4.25839e-20	36.2925
chr1:27643613	1.05646	1.49384	10.7772	6.19159e-21	4.25841e-20	36.2925
chr14:100837912	1.27951	1.69976	10.7771	6.19239e-21	4.25896e-20	36.2924
chr17:74972106	1.38671	-3.25396	10.7771	6.19358e-21	4.25977e-20	36.2922
chr1:61184260	-2.30768	0.926768	-10.7771	6.19369e-21	4.25984e-20	36.2922
chr17:76328795	-1.67512	1.79317	-10.7771	6.19403e-21	4.26007e-20	36.2921
chr2:121645313	-1.74024	0.92	-10.7771	6.19412e-21	4.26013e-20	36.2921
chr16:87725703	2.25902	-1.64134	10.7771	6.19422e-21	4.26019e-20	36.2921
chr11:133983042	-1.71378	2.04689	-10.7771	6.19498e-21	4.26071e-20	36.292
chr1:151474885	-1.42378	1.86067	-10.7771	6.19541e-21	4.26101e-20	36.2919
chr3:51963977	-1.60146	1.5661	-10.7771	6.19569e-21	4.26119e-20	36.2919
chr10:128008108	1.0989	-0.5475	10.7771	6.19576e-21	4.26124e-20	36.2918
chr19:17323436	-1.43402	1.51506	-10.777	6.19604e-21	4.26142e-20	36.2918
chr16:4682977	-1.22183	0.751768	-10.777	6.19629e-21	4.26159e-20	36.2918
chr1:33861500	1.05549	2.28421	10.777	6.1963e-21	4.26159e-20	36.2918
chr12:119784552	0.914756	3.21104	10.777	6.19631e-21	4.2616e-20	36.2918
chr6:157822677	1.6522	-2.25061	10.777	6.19636e-21	4.26162e-20	36.2917
chr6:89032803	-1.98537	1.65427	-10.777	6.19695e-21	4.26203e-20	36.2916
chr7:2716903	-1.24988	2.4475	-10.777	6.19697e-21	4.26204e-20	36.2916
chr13:98543039	-2.01061	0.584573	-10.777	6.19726e-21	4.26223e-20	36.2916
chr11:33761744	0.978171	2.59628	10.777	6.19732e-21	4.26227e-20	36.2916
chr1:1163226	1.98756	-1.49988	10.777	6.19771e-21	4.26253e-20	36.2915
chr11:330801	-1.16024	2.85573	-10.777	6.19777e-21	4.26257e-20	36.2915
chr12:76876032	-1.21951	2.87024	-10.777	6.19802e-21	4.26274e-20	36.2915
chr17:81073880	-1.30439	2.93037	-10.777	6.19939e-21	4.26368e-20	36.2913
chr10:12720922	2.49476	-1.64787	10.7769	6.20027e-21	4.26428e-20	36.2911
chr8:125090775	-1.74732	0.10561	-10.7769	6.20031e-21	4.2643e-20	36.2911
chr6:117829729	1.13646	-2.68116	10.7769	6.20127e-21	4.26496e-20	36.291
chr18:57801630	1.4061	-2.79195	10.7769	6.20168e-21	4.26523e-20	36.2909
chr10:13725267	0.988415	2.56494	10.7769	6.20225e-21	4.26563e-20	36.2908
chr20:299331	-1.09378	-0.90628	-10.7769	6.20247e-21	4.26577e-20	36.2908
chr15:50183051	-1.19329	-1.57957	-10.7769	6.20285e-21	4.26603e-20	36.2907
chr3:11562613	-1.16598	3.23055	-10.7769	6.20372e-21	4.26662e-20	36.2906
chr12:53197705	1.31915	-2.80067	10.7768	6.20383e-21	4.26669e-20	36.2905
chr3:65954625	-1.27634	-0.811341	-10.7768	6.20481e-21	4.26736e-20	36.2904
chr1:2561100	1.17085	1.74043	10.7768	6.20562e-21	4.26792e-20	36.2903
chr17:41586746	1.61951	0.952561	10.7768	6.20703e-21	4.26888e-20	36.29
chr4:8231337	1.20695	2.20213	10.7768	6.20707e-21	4.26891e-20	36.29
chr22:50058184	1.40695	-1.84652	10.7767	6.20782e-21	4.26942e-20	36.2899
chr5:142982264	1.92573	-1.93226	10.7767	6.20788e-21	4.26945e-20	36.2899
chr9:101543326	-1.1178	3.3772	-10.7767	6.20832e-21	4.26975e-20	36.2898
chr15:67062122	1.2839	-0.107927	10.7767	6.20839e-21	4.2698e-20	36.2898
chr11:62729234	-1.15707	-2.64354	-10.7767	6.20902e-21	4.27022e-20	36.2897
chr16:85995806	1.05037	1.29518	10.7767	6.20906e-21	4.27025e-20	36.2897
chr8:1295931	-2.06695	0.837744	-10.7767	6.21008e-21	4.27094e-20	36.2895
chr22:40347516	-1.26951	-2.20073	-10.7767	6.21014e-21	4.27098e-20	36.2895
chr4:85127921	1.98232	-1.76506	10.7767	6.21014e-21	4.27098e-20	36.2895
chr15:45117870	1.37244	-1.35122	10.7767	6.21024e-21	4.27104e-20	36.2895
chr1:75134481	0.951585	-3.08909	10.7767	6.2103e-21	4.27108e-20	36.2895
chr13:37106582	1.14866	1.80152	10.7767	6.21037e-21	4.27112e-20	36.2895
chr5:168316155	2.24268	-1.48585	10.7767	6.21095e-21	4.27152e-20	36.2894
chr4:70849584	-2.03061	1.4325	-10.7767	6.21103e-21	4.27157e-20	36.2894
chrX:145735231	1.12927	0.528049	10.7766	6.21183e-21	4.27211e-20	36.2893
chr7:116526868	1.31268	-3.04268	10.7766	6.21183e-21	4.27211e-20	36.2893
chr12:6318826	-1.15841	2.65677	-10.7766	6.21217e-21	4.27234e-20	36.2892
chr17:81161322	0.961098	-0.87128	10.7766	6.21217e-21	4.27234e-20	36.2892
chr15:96362392	-1.98866	0.543598	-10.7766	6.21234e-21	4.27245e-20	36.2892
chr20:45312406	1.15049	-0.108171	10.7766	6.21285e-21	4.27279e-20	36.2891
chr16:2091568	1.85524	-2.86652	10.7766	6.21293e-21	4.27285e-20	36.2891
chr11:116500864	-1.06939	-2.91567	-10.7766	6.21318e-21	4.27301e-20	36.289
chr2:42126180	1.96585	-1.40049	10.7766	6.21346e-21	4.2732e-20	36.289
chr12:128960134	-1.17756	0.870854	-10.7766	6.21367e-21	4.27334e-20	36.289
chr2:8133636	1.83976	-2.06183	10.7766	6.21453e-21	4.27393e-20	36.2888
chr19:14405932	2.02854	-0.966341	10.7766	6.21469e-21	4.27404e-20	36.2888
chr14:92688300	2.43134	-1.59701	10.7766	6.21474e-21	4.27407e-20	36.2888
chr16:88406206	-1.3678	2.18293	-10.7766	6.21532e-21	4.27446e-20	36.2887
chr2:240647431	-1.21963	0.838476	-10.7765	6.21616e-21	4.27503e-20	36.2886
chr13:90397632	-1.4578	1.66268	-10.7765	6.21616e-21	4.27503e-20	36.2886
chr5:154647683	1.20134	-2.5525	10.7765	6.21651e-21	4.27526e-20	36.2885
chr1:15975367	0.979756	-3.47598	10.7765	6.21729e-21	4.27579e-20	36.2884
chr12:114685583	-1.15268	-2.93683	-10.7765	6.2174e-21	4.27587e-20	36.2884
chr6:157489015	-1.51683	2.1061	-10.7765	6.21784e-21	4.27617e-20	36.2883
chr8:2026616	1.06476	1.26945	10.7765	6.21804e-21	4.2763e-20	36.2883
chr1:1439483	-1.40659	2.65671	-10.7765	6.21815e-21	4.27637e-20	36.2882
chr22:19758798	1.64976	-2.65829	10.7765	6.21818e-21	4.27639e-20	36.2882
chr5:150618115	-1.46146	2.37902	-10.7765	6.21828e-21	4.27645e-20	36.2882
chr1:156055961	-2.03988	1.49396	-10.7765	6.2187e-21	4.27674e-20	36.2882
chr21:35886056	1.3011	2.05348	10.7765	6.21906e-21	4.27698e-20	36.2881
chr19:38744102	0.887683	1.20348	10.7765	6.21908e-21	4.27699e-20	36.2881
chr4:40631534	-1.57415	2.35293	-10.7765	6.2195e-21	4.27727e-20	36.288
chr19:847915	-1.40037	-1.72579	-10.7765	6.21962e-21	4.27736e-20	36.288
chr18:35905631	1.56049	2.20293	10.7764	6.22004e-21	4.27764e-20	36.2879
chr11:128611181	-1.57073	0.165976	-10.7764	6.2201e-21	4.27767e-20	36.2879
chr11:2563102	1.04049	1.11988	10.7764	6.22027e-21	4.27779e-20	36.2879
chr15:59445540	1.17256	1.76006	10.7764	6.22123e-21	4.27844e-20	36.2878
chr9:136809304	1.3239	-0.869634	10.7764	6.22131e-21	4.2785e-20	36.2877
chr2:112156768	1.41927	-0.709512	10.7764	6.22207e-21	4.27901e-20	36.2876
chr11:4050393	-2.09488	1.85988	-10.7764	6.22211e-21	4.27904e-20	36.2876
chr2:1414301	1.09878	2.50915	10.7764	6.22231e-21	4.27917e-20	36.2876
chr12:131231189	1.1639	1.19829	10.7764	6.22235e-21	4.27919e-20	36.2876
chr4:128787856	1.38695	2.15884	10.7764	6.22291e-21	4.27958e-20	36.2875
chr17:39700999	1.48268	-2.22451	10.7764	6.22298e-21	4.27962e-20	36.2875
chr10:69416893	-1.27329	2.45799	-10.7764	6.22338e-21	4.27989e-20	36.2874
chr1:6454316	1.65488	-3.44854	10.7764	6.22348e-21	4.27995e-20	36.2874
chr12:120225273	1.18805	-3.2572	10.7763	6.22388e-21	4.28022e-20	36.2873
chr16:70660547	-0.993171	0.883171	-10.7763	6.22416e-21	4.28041e-20	36.2873
chr9:81589527	1.14085	3.03384	10.7763	6.22423e-21	4.28046e-20	36.2873
chr5:77869589	-1.73439	0.797195	-10.7763	6.22476e-21	4.28081e-20	36.2872
chr5:77961092	1.1239	-1.17866	10.7763	6.22478e-21	4.28082e-20	36.2872
chr5:88269725	1.57	-1.85744	10.7763	6.22487e-21	4.28089e-20	36.2872
chr14:89206496	-1.30085	2.5303	-10.7763	6.22506e-21	4.28101e-20	36.2871
chr2:26347582	-1.24744	-1.19579	-10.7763	6.22516e-21	4.28108e-20	36.2871
chr9:131240625	-1.02841	2.0997	-10.7763	6.22552e-21	4.28132e-20	36.2871
chr3:12158739	1.10073	-3.99939	10.7763	6.22564e-21	4.2814e-20	36.287
chr20:46203430	-1.73134	1.61652	-10.7763	6.22567e-21	4.28141e-20	36.287
chr19:18008671	1.1061	1.92951	10.7763	6.22591e-21	4.28157e-20	36.287
chr14:51907172	1.10634	2.4278	10.7763	6.22602e-21	4.28164e-20	36.287
chr11:2512049	-2.2989	1.51518	-10.7763	6.22609e-21	4.28169e-20	36.287
chr6:37904242	1.10317	2.42317	10.7763	6.22628e-21	4.28182e-20	36.2869
chr17:76354861	1.06927	-0.482195	10.7763	6.22676e-21	4.28214e-20	36.2869
chr20:45308648	2.22524	-1.07421	10.7763	6.22692e-21	4.28224e-20	36.2868
chr8:42322059	1.27927	1.58841	10.7763	6.22712e-21	4.28238e-20	36.2868
chr12:547761	1.14854	0.998415	10.7763	6.22769e-21	4.28277e-20	36.2867
chr11:17777569	1.11634	1.86488	10.7762	6.22796e-21	4.28295e-20	36.2867
chr13:24895092	1.22073	2.27183	10.7762	6.22818e-21	4.28309e-20	36.2866
chr16:56990179	1.04695	-1.17591	10.7762	6.2285e-21	4.28331e-20	36.2866
chr5:172683513	2.03866	-2.66323	10.7762	6.22858e-21	4.28337e-20	36.2866
chr2:28365506	1.22695	-0.806159	10.7762	6.22861e-21	4.28338e-20	36.2866
chr19:11453747	-1.01939	-0.3425	-10.7762	6.22882e-21	4.28352e-20	36.2865
chr20:5002196	1.04915	-3.48872	10.7762	6.22896e-21	4.28361e-20	36.2865
chr17:17816436	-1.04939	3.73445	-10.7762	6.22925e-21	4.28381e-20	36.2865
chrX:154355233	-1.18732	0.671341	-10.7762	6.23106e-21	4.28505e-20	36.2862
chr2:120978151	1.33902	3.14012	10.7762	6.23177e-21	4.28554e-20	36.2861
chr2:47009416	1.17	2.37951	10.7761	6.23266e-21	4.28614e-20	36.2859
chr7:1556414	1.62683	-2.64037	10.7761	6.23301e-21	4.28638e-20	36.2859
chr11:6271418	1.23646	1.33665	10.7761	6.23323e-21	4.28652e-20	36.2858
chr12:113019125	1.77366	-1.77256	10.7761	6.23335e-21	4.2866e-20	36.2858
chr7:32956702	1.19963	1.32104	10.7761	6.23366e-21	4.28681e-20	36.2858
chr5:23506943	1.3461	0.843293	10.7761	6.23384e-21	4.28693e-20	36.2857
chr10:104077049	-2.08244	0.691951	-10.7761	6.23394e-21	4.28699e-20	36.2857
chr21:42460890	-1.28012	1.16152	-10.7761	6.23429e-21	4.28723e-20	36.2857
chr22:46686360	-2.40024	1.53512	-10.7761	6.23462e-21	4.28745e-20	36.2856
chr9:128479764	0.983415	2.74451	10.7761	6.23485e-21	4.28761e-20	36.2856
chr6:13769619	1.32598	0.546037	10.7761	6.23512e-21	4.28779e-20	36.2855
chr5:95542678	-1.5561	1.54122	-10.7761	6.23515e-21	4.28781e-20	36.2855
chr11:102367473	-1.90537	0.169878	-10.7761	6.2354e-21	4.28797e-20	36.2855
chr1:2566365	2.04805	-1.7311	10.7761	6.2357e-21	4.28818e-20	36.2854
chr3:129723813	1.51622	-1.62677	10.776	6.23589e-21	4.2883e-20	36.2854
chr15:81118655	1.50976	-2.88841	10.776	6.23593e-21	4.28833e-20	36.2854
chr6:41066696	1.1439	0.729756	10.776	6.23604e-21	4.28839e-20	36.2854
chr10:100508788	1.0472	-1.12506	10.776	6.23667e-21	4.28883e-20	36.2853
chr12:10184253	-1.68451	2.29482	-10.776	6.2368e-21	4.28891e-20	36.2853
chr9:136658760	-2.24	1.03366	-10.776	6.23681e-21	4.28891e-20	36.2853
chr22:42338704	-1.72037	0.57189	-10.776	6.23705e-21	4.28907e-20	36.2852
chr1:37930557	-1.20037	0.906524	-10.776	6.23759e-21	4.28944e-20	36.2851
chr6:113574269	-1.72341	1.3078	-10.776	6.23765e-21	4.28948e-20	36.2851
chr13:50528135	-1.73183	1.67104	-10.776	6.23827e-21	4.2899e-20	36.285
chr21:45410119	2.29463	-1.25122	10.776	6.23831e-21	4.28992e-20	36.285
chr10:45427569	1.60976	-0.0202439	10.776	6.23873e-21	4.29021e-20	36.285
chr3:133410804	1.20183	2.38079	10.776	6.23873e-21	4.29021e-20	36.285
chr15:60119355	1.41024	0.56122	10.776	6.23888e-21	4.2903e-20	36.2849
chr17:57750656	2.41268	-0.97061	10.776	6.23928e-21	4.29057e-20	36.2849
chr21:45560842	-1.47585	0.36878	-10.776	6.23953e-21	4.29074e-20	36.2848
chr2:38130156	1.34232	0.671037	10.7759	6.24002e-21	4.29108e-20	36.2847
chr14:102940263	1.35598	2.06165	10.7759	6.24075e-21	4.29157e-20	36.2846
chr17:30222726	-1.08988	2.95189	-10.7759	6.24121e-21	4.29189e-20	36.2846
chr3:122913573	1.19854	-0.0609756	10.7759	6.24141e-21	4.29202e-20	36.2845
chr1:9752496	-1.1728	2.97896	-10.7759	6.24183e-21	4.2923e-20	36.2845
chr15:72289680	1.29427	1.53018	10.7759	6.24191e-21	4.29235e-20	36.2844
chr8:26576652	1.06902	-3.49268	10.7759	6.24218e-21	4.29253e-20	36.2844
chr2:85907922	-1.81988	0.49128	-10.7759	6.24253e-21	4.29277e-20	36.2843
chr5:10284209	1.07585	-3.07659	10.7759	6.24262e-21	4.29283e-20	36.2843
chr17:1645717	-2.23268	1.42512	-10.7759	6.24274e-21	4.29291e-20	36.2843
chr1:204618843	-1.15341	2.815	-10.7759	6.24287e-21	4.29299e-20	36.2843
chr20:25389757	0.870976	-3.69488	10.7759	6.24304e-21	4.29311e-20	36.2843
chr4:15303028	1.45354	0.967622	10.7759	6.24318e-21	4.2932e-20	36.2842
chr7:27131186	1.39488	-3.33427	10.7759	6.2433e-21	4.29328e-20	36.2842
chr9:92763680	-1.23976	-2.01159	-10.7759	6.24348e-21	4.29339e-20	36.2842
chr7:28179269	1.46341	-2.64659	10.7758	6.24388e-21	4.29366e-20	36.2841
chr8:1104898	-1.1539	1.58341	-10.7758	6.2444e-21	4.29402e-20	36.2841
chr16:78985328	1.98378	-0.645549	10.7758	6.2444e-21	4.29402e-20	36.284
chr2:172173072	1.26171	-2.39963	10.7758	6.24475e-21	4.29425e-20	36.284
chr6:4102794	-1.54634	1.50305	-10.7758	6.24481e-21	4.29429e-20	36.284
chr9:136851526	0.779878	1.34311	10.7758	6.24581e-21	4.29497e-20	36.2838
chr13:112106751	1.83683	-2.87646	10.7758	6.24602e-21	4.29511e-20	36.2838
chr22:37803937	1.69244	-2.41268	10.7758	6.24621e-21	4.29524e-20	36.2838
chr16:88777537	-1.01049	2.98866	-10.7758	6.24644e-21	4.29539e-20	36.2837
chr16:1351122	1.03439	-0.592927	10.7758	6.24648e-21	4.29542e-20	36.2837
chr7:157904964	-1.11646	1.79713	-10.7758	6.24677e-21	4.29561e-20	36.2837
chr9:133702967	-1.26207	-1.92945	-10.7758	6.24707e-21	4.29581e-20	36.2836
chr1:54403549	1.31049	-2.0961	10.7758	6.24724e-21	4.29593e-20	36.2836
chr11:67021747	1.09854	0.0770732	10.7758	6.24742e-21	4.29604e-20	36.2836
chr16:1344812	1.0489	1.21189	10.7758	6.24743e-21	4.29605e-20	36.2836
chr12:124883882	1.32415	0.962561	10.7758	6.2476e-21	4.29616e-20	36.2835
chr20:13639373	1.085	-3.1736	10.7758	6.24761e-21	4.29616e-20	36.2835
chr16:85780560	-1.44622	2.77482	-10.7758	6.24766e-21	4.29619e-20	36.2835
chr12:52291405	1.38073	-1.26341	10.7758	6.24776e-21	4.29626e-20	36.2835
chr21:45454443	-1.88378	1.14457	-10.7758	6.24788e-21	4.29634e-20	36.2835
chr14:22602723	1.5589	2.63616	10.7757	6.248e-21	4.29641e-20	36.2835
chr17:17814365	-1.35451	2.96335	-10.7757	6.24803e-21	4.29643e-20	36.2835
chr1:26020875	1.08634	2.88585	10.7757	6.24809e-21	4.29647e-20	36.2835
chr2:144333537	1.2539	0.152439	10.7757	6.24821e-21	4.29655e-20	36.2834
chr5:32093060	1.20415	1.03561	10.7757	6.24832e-21	4.29661e-20	36.2834
chr13:113399895	-1.20268	2.15878	-10.7757	6.24846e-21	4.29671e-20	36.2834
chr6:73480052	1.14976	2.86207	10.7757	6.24853e-21	4.29675e-20	36.2834
chr19:1105251	0.937317	-4.04549	10.7757	6.24912e-21	4.29715e-20	36.2833
chr14:64506017	1.30549	-2.35189	10.7757	6.24915e-21	4.29717e-20	36.2833
chr4:4868381	1.24061	-2.42994	10.7757	6.24919e-21	4.29719e-20	36.2833
chr6:101650891	1.36024	-0.440244	10.7757	6.24958e-21	4.29746e-20	36.2832
chr6:112350137	1.17341	2.6589	10.7757	6.24994e-21	4.2977e-20	36.2832
chr4:2462323	1.18	-2.98512	10.7757	6.25103e-21	4.29844e-20	36.283
chr5:21882137	1.16415	2.52195	10.7757	6.25138e-21	4.29868e-20	36.2829
chr11:11578649	-1.79232	1.51067	-10.7756	6.25261e-21	4.29952e-20	36.2827
chr1:28682924	-1.14	3.3611	-10.7756	6.25288e-21	4.29971e-20	36.2827
chrX:154335241	1.03329	1.85433	10.7756	6.25343e-21	4.30008e-20	36.2826
chr20:62951535	-2.05561	1.30622	-10.7756	6.25356e-21	4.30016e-20	36.2826
chr8:56321315	-1.82378	1.1697	-10.7756	6.25356e-21	4.30016e-20	36.2826
chr8:56213729	-1.11683	2.48854	-10.7756	6.2537e-21	4.30025e-20	36.2826
chr10:131774661	-1.34098	1.69244	-10.7756	6.25395e-21	4.30042e-20	36.2825
chr2:53860128	2.69805	-1.9372	10.7756	6.25406e-21	4.30049e-20	36.2825
chr12:120972094	-1.35427	-2.31433	-10.7756	6.25434e-21	4.30068e-20	36.2825
chr1:16088712	1.61695	-2.12799	10.7756	6.25465e-21	4.30089e-20	36.2824
chr11:133912627	0.929512	0.769512	10.7756	6.25494e-21	4.30108e-20	36.2824
chr15:66850838	-1.63232	1.93457	-10.7756	6.25505e-21	4.30116e-20	36.2824
chr12:121536114	1.41073	-3.48756	10.7756	6.2552e-21	4.30126e-20	36.2823
chr12:3318479	-1.91134	0.532866	-10.7755	6.25607e-21	4.30184e-20	36.2822
chr19:54803604	-1.6061	2.27268	-10.7755	6.25638e-21	4.30206e-20	36.2821
chr11:291536	1.52	1.23512	10.7755	6.25641e-21	4.30207e-20	36.2821
chr1:148353734	1.41841	-2.27226	10.7755	6.25647e-21	4.30211e-20	36.2821
chr6:169213452	1.29	-0.525244	10.7755	6.2565e-21	4.30212e-20	36.2821
chr15:90270346	1.09134	2.85555	10.7755	6.25666e-21	4.30223e-20	36.2821
chr17:34583540	-1.25671	1.6003	-10.7755	6.25687e-21	4.30237e-20	36.2821
chr6:139308384	-1.98683	1.9761	-10.7755	6.25709e-21	4.30252e-20	36.282
chr17:34221294	-1.93695	1.81726	-10.7755	6.25727e-21	4.30264e-20	36.282
chr6:98841856	1.83817	-1.78335	10.7755	6.25746e-21	4.30277e-20	36.282
chr3:12345525	-1.28561	2.4611	-10.7755	6.25762e-21	4.30287e-20	36.2819
chr9:137113666	1.24976	1.95951	10.7755	6.258e-21	4.30313e-20	36.2819
chr16:3957884	1.36451	1.3014	10.7755	6.25839e-21	4.30339e-20	36.2818
chr19:54063846	-1.92037	0.7975	-10.7755	6.2586e-21	4.30353e-20	36.2818
chr19:43535557	1.59402	-2.69482	10.7755	6.25901e-21	4.30381e-20	36.2817
chr1:3361038	1.23707	2.45024	10.7754	6.25996e-21	4.30446e-20	36.2816
chr19:10144534	-1.40488	2.38695	-10.7754	6.25998e-21	4.30446e-20	36.2816
chr20:62388346	1.03585	1.97683	10.7754	6.25998e-21	4.30446e-20	36.2816
chr5:81853253	2.09427	-1.78994	10.7754	6.25998e-21	4.30446e-20	36.2816
chr6:116461976	1.4578	-3.80988	10.7754	6.26084e-21	4.30504e-20	36.2814
chr1:6056950	1.04366	0.976829	10.7754	6.2614e-21	4.30543e-20	36.2813
chr2:174585532	1.89707	-2.09134	10.7754	6.2622e-21	4.30597e-20	36.2812
chr21:44423650	-1.39366	1.70488	-10.7754	6.26221e-21	4.30597e-20	36.2812
chr17:82881424	-1.65854	1.505	-10.7754	6.26238e-21	4.30609e-20	36.2812
chr11:69868669	-1.2522	-2.34732	-10.7754	6.26255e-21	4.3062e-20	36.2812
chr1:13514982	1.00854	0.693293	10.7754	6.2627e-21	4.3063e-20	36.2811
chr10:101218705	1.3511	-3.40274	10.7754	6.26294e-21	4.30646e-20	36.2811
chr2:209143367	-1.8928	1.31433	-10.7754	6.26317e-21	4.30661e-20	36.2811
chr7:1055021	-1.25098	-1.445	-10.7754	6.26363e-21	4.30693e-20	36.281
chr10:87661594	1.4039	0.856585	10.7754	6.2637e-21	4.30697e-20	36.281
chr18:75230744	-2.13634	1.62134	-10.7754	6.26376e-21	4.30701e-20	36.281
chr16:57224177	-1.5761	1.83963	-10.7753	6.2645e-21	4.30751e-20	36.2808
chr20:36745301	1.78573	-1.64713	10.7753	6.26465e-21	4.30761e-20	36.2808
chr16:52545221	-1.32	-0.838171	-10.7753	6.26479e-21	4.3077e-20	36.2808
chr21:42923813	1.0689	-0.707744	10.7753	6.26492e-21	4.30779e-20	36.2808
chr7:2524677	2.32524	-2.05726	10.7753	6.26552e-21	4.3082e-20	36.2807
chr11:14319046	-1.49537	1.05976	-10.7753	6.26558e-21	4.30824e-20	36.2807
chr11:118531793	1.34744	-3.73835	10.7753	6.26668e-21	4.30899e-20	36.2805
chr2:130574390	0.972683	1.84341	10.7753	6.26697e-21	4.30918e-20	36.2805
chr1:52355796	1.24744	3.10384	10.7753	6.26705e-21	4.30923e-20	36.2804
chr3:52406281	-2.15549	0.55128	-10.7753	6.26714e-21	4.30929e-20	36.2804
chr6:31899346	-1.81988	0.53628	-10.7753	6.26756e-21	4.30957e-20	36.2804
chr1:8590870	1.5261	0.310488	10.7753	6.26757e-21	4.30958e-20	36.2804
chr19:49961287	-1.86159	1.01616	-10.7753	6.26773e-21	4.30968e-20	36.2803
chr2:3693091	1.13732	2.5472	10.7753	6.26783e-21	4.30974e-20	36.2803
chr12:56188263	1.1572	-1.96774	10.7753	6.26789e-21	4.30978e-20	36.2803
chr11:7251573	1.07256	-2.19372	10.7753	6.26796e-21	4.30983e-20	36.2803
chr8:142544435	-1.6	2.56524	-10.7752	6.26889e-21	4.31046e-20	36.2802
chr21:42108690	-1.55317	0.244146	-10.7752	6.26899e-21	4.31053e-20	36.2801
chr10:97356771	-1.8028	1.36445	-10.7752	6.26921e-21	4.31068e-20	36.2801
chr1:15836319	1.11695	-3.70311	10.7752	6.26964e-21	4.31097e-20	36.28
chr19:33463335	-1.51024	0.774756	-10.7752	6.26967e-21	4.31098e-20	36.28
chr16:30980626	-1.60476	1.20762	-10.7752	6.27073e-21	4.31171e-20	36.2799
chr20:59007470	1.37585	-2.84695	10.7752	6.27079e-21	4.31174e-20	36.2798
chr8:80687099	1.03561	-0.494512	10.7752	6.27093e-21	4.31184e-20	36.2798
chr4:68373813	1.38598	-2.3736	10.7752	6.27141e-21	4.31216e-20	36.2798
chr1:161523522	1.32695	1.71299	10.7752	6.27156e-21	4.31226e-20	36.2797
chr2:10868059	1.38537	1.35524	10.7752	6.27186e-21	4.31246e-20	36.2797
chr1:39575331	1.27171	-3.57293	10.7752	6.27201e-21	4.31256e-20	36.2797
chr11:69013185	1.37512	-2.63	10.7751	6.27248e-21	4.31288e-20	36.2796
chr19:55482158	1.59207	1.24372	10.7751	6.27306e-21	4.31327e-20	36.2795
chrX:18897367	1.04951	1.56024	10.7751	6.2731e-21	4.3133e-20	36.2795
chr1:92481330	2.48171	-2.19476	10.7751	6.27322e-21	4.31338e-20	36.2795
chr12:52004720	0.933659	1.13671	10.7751	6.27352e-21	4.31358e-20	36.2794
chr1:1943040	-1.39866	0.928354	-10.7751	6.27373e-21	4.31372e-20	36.2794
chr8:142579137	1.20366	2.7189	10.7751	6.27385e-21	4.3138e-20	36.2794
chr19:3986926	1.22463	-2.93817	10.7751	6.27395e-21	4.31386e-20	36.2793
chr11:47268609	0.918049	0.260122	10.7751	6.2741e-21	4.31396e-20	36.2793
chr19:1272853	-1.6178	2.51463	-10.7751	6.2741e-21	4.31396e-20	36.2793
chr7:157387078	1.16	2.15634	10.7751	6.27553e-21	4.31493e-20	36.2791
chr5:179357083	-1.87622	0.676159	-10.775	6.2764e-21	4.31553e-20	36.279
chr12:132367541	-1.63854	-0.453537	-10.775	6.27739e-21	4.31621e-20	36.2788
chr6:43649651	-1.90866	1.3803	-10.775	6.27744e-21	4.31623e-20	36.2788
chr20:38302919	1.2178	-2.45256	10.775	6.27764e-21	4.31637e-20	36.2788
chr7:74092822	-1.08171	0.234268	-10.775	6.27826e-21	4.31679e-20	36.2787
chr3:133040909	-1.1411	-0.0555488	-10.775	6.27836e-21	4.31685e-20	36.2786
chr17:68101222	1.50341	-3.31317	10.775	6.2784e-21	4.31688e-20	36.2786
chr11:5591894	2.3711	0.572988	10.775	6.27867e-21	4.31706e-20	36.2786
chr1:230357356	-1.3578	2.13317	-10.775	6.28011e-21	4.31805e-20	36.2784
chr7:888321	0.950488	2.96268	10.7749	6.28089e-21	4.31857e-20	36.2782
chr16:353461	1.34646	-3.45762	10.7749	6.28096e-21	4.31862e-20	36.2782
chr17:81296085	-1.145	0.0343293	-10.7749	6.28146e-21	4.31896e-20	36.2782
chr1:224881156	1.065	2.20799	10.7749	6.28192e-21	4.31927e-20	36.2781
chr8:10274102	1.18171	1.56732	10.7749	6.28203e-21	4.31934e-20	36.2781
chr5:93607543	1.3978	-3.08061	10.7749	6.28237e-21	4.31957e-20	36.278
chr5:177483620	0.992439	2.49671	10.7749	6.28239e-21	4.31959e-20	36.278
chr2:235025480	-1.40683	1.33073	-10.7749	6.28262e-21	4.31973e-20	36.278
chr6:156507988	-1.39317	1.47085	-10.7749	6.28272e-21	4.3198e-20	36.278
chr22:24185777	1.12378	2.61299	10.7748	6.28457e-21	4.32107e-20	36.2777
chr22:50300032	1.20122	-3.34232	10.7748	6.28497e-21	4.32134e-20	36.2776
chr11:21169061	1.27415	1.84122	10.7748	6.28527e-21	4.32154e-20	36.2776
chr2:232479793	1.21098	1.26488	10.7748	6.28557e-21	4.32174e-20	36.2775
chr6:12716895	-1.93427	0.86628	-10.7748	6.28585e-21	4.32193e-20	36.2775
chr19:23002880	1.27476	-2.45287	10.7748	6.28611e-21	4.32211e-20	36.2774
chr16:31467030	-1.5089	2.15982	-10.7748	6.2863e-21	4.32223e-20	36.2774
chr14:72746361	1.16402	2.40396	10.7748	6.28679e-21	4.32256e-20	36.2773
chr19:34359830	0.931951	0.577317	10.7748	6.28685e-21	4.3226e-20	36.2773
chrX:114907393	-1.30024	-0.777439	-10.7748	6.28702e-21	4.32271e-20	36.2773
chr11:1299099	1.53366	-0.464634	10.7748	6.28702e-21	4.32271e-20	36.2773
chr14:73245603	1.60317	-1.20549	10.7748	6.28723e-21	4.32285e-20	36.2772
chr7:142934117	1.02695	1.98994	10.7748	6.28764e-21	4.32313e-20	36.2772
chr11:1834271	2.66146	-1.89122	10.7748	6.2878e-21	4.32324e-20	36.2772
chr11:70826924	-1.41488	-2.07073	-10.7748	6.28809e-21	4.32343e-20	36.2771
chr8:118897561	-1.84049	0.16122	-10.7747	6.28823e-21	4.32352e-20	36.2771
chr11:69073555	1.26012	1.70299	10.7747	6.28829e-21	4.32356e-20	36.2771
chr14:36666414	2.06402	-0.948598	10.7747	6.28847e-21	4.32368e-20	36.277
chr11:1338807	-1.68207	0.926402	-10.7747	6.28935e-21	4.32428e-20	36.2769
chr4:143616958	-1.52049	1.98341	-10.7747	6.28954e-21	4.3244e-20	36.2769
chr13:112183342	-1.38012	0.821524	-10.7747	6.29011e-21	4.32479e-20	36.2768
chr19:19105596	1.4311	-2.92994	10.7747	6.29109e-21	4.32546e-20	36.2766
chr6:163716858	-1.21207	2.2703	-10.7747	6.29112e-21	4.32548e-20	36.2766
chr7:151390569	-2.06683	1.06073	-10.7747	6.29133e-21	4.32562e-20	36.2766
chr16:2270064	-1.10159	2.96091	-10.7747	6.29153e-21	4.32575e-20	36.2766
chr6:47402213	-1.15793	2.51494	-10.7747	6.29166e-21	4.32584e-20	36.2765
chr13:110575066	-1.06902	3.0378	-10.7746	6.29322e-21	4.32691e-20	36.2763
chr16:54277942	-1.65122	1.45012	-10.7746	6.29359e-21	4.32716e-20	36.2762
chr4:37866054	-2.44366	1.60488	-10.7746	6.29394e-21	4.32739e-20	36.2762
chr9:124354958	-1.04951	2.5489	-10.7746	6.29415e-21	4.32753e-20	36.2761
chr3:194273247	-1.30463	2.08805	-10.7746	6.29429e-21	4.32762e-20	36.2761
chr9:131678615	1.07976	-3.18561	10.7746	6.2946e-21	4.32784e-20	36.2761
chr15:70702064	2.11537	-1.48427	10.7746	6.29467e-21	4.32788e-20	36.2761
chr3:13655272	0.929024	-3.81402	10.7746	6.29487e-21	4.32801e-20	36.276
chr4:169185232	2.16878	-1.68268	10.7746	6.29493e-21	4.32805e-20	36.276
chr5:95880059	-1.76402	1.1447	-10.7746	6.2955e-21	4.32843e-20	36.2759
chr1:202810377	1.33232	-2.7764	10.7745	6.29662e-21	4.3292e-20	36.2758
chr11:8811221	2.17134	-2.3164	10.7745	6.29675e-21	4.32928e-20	36.2757
chrX:152913531	-1.80146	1.27183	-10.7745	6.29699e-21	4.32944e-20	36.2757
chr17:19614386	1.24634	2.20329	10.7745	6.297e-21	4.32945e-20	36.2757
chr6:10033507	1.71463	-2.63805	10.7745	6.29732e-21	4.32966e-20	36.2756
chr1:1376311	1.09476	-0.467988	10.7745	6.29759e-21	4.32984e-20	36.2756
chr4:121998191	1.38463	1.51524	10.7745	6.29762e-21	4.32986e-20	36.2756
chr10:24238483	1.7678	-2.12549	10.7745	6.29811e-21	4.33019e-20	36.2755
chr9:120730010	1.28646	-2.97896	10.7745	6.29827e-21	4.3303e-20	36.2755
chr17:50550023	0.880488	2.13159	10.7745	6.29875e-21	4.33063e-20	36.2754
chr2:53859994	2.66659	-1.97195	10.7745	6.29898e-21	4.33078e-20	36.2754
chr2:230513635	1.21646	2.16189	10.7745	6.299e-21	4.33079e-20	36.2754
chr10:128211308	1.29463	1.58756	10.7745	6.29931e-21	4.331e-20	36.2753
chr6:138378075	-1.42524	2.7425	-10.7745	6.29935e-21	4.33102e-20	36.2753
chr2:1766615	1.05622	1.97591	10.7745	6.29944e-21	4.33108e-20	36.2753
chr11:119605269	1.19061	2.5225	10.7745	6.29974e-21	4.33128e-20	36.2753
chr8:32220419	1.36049	-2.92585	10.7745	6.29986e-21	4.33136e-20	36.2752
chr11:9005273	1.18671	0.44872	10.7744	6.30164e-21	4.33258e-20	36.275
chr19:11387342	-2.13085	1.62091	-10.7744	6.30169e-21	4.33261e-20	36.275
chr10:28807964	-1.75439	-0.11061	-10.7744	6.30221e-21	4.33297e-20	36.2749
chr21:41147393	-2.01183	0.437988	-10.7744	6.30296e-21	4.33347e-20	36.2748
chr2:239380975	-1.49585	1.96317	-10.7743	6.30473e-21	4.33468e-20	36.2745
chr1:166989128	1.20841	2.15665	10.7743	6.30482e-21	4.33475e-20	36.2745
chr12:25051714	-2.03122	1.55866	-10.7743	6.3049e-21	4.3348e-20	36.2744
chr2:238290337	2.68927	-1.88939	10.7743	6.30525e-21	4.33503e-20	36.2744
chr14:23117677	-1.49061	2.7097	-10.7743	6.30548e-21	4.33519e-20	36.2744
chr17:27783028	-1.63037	-0.147622	-10.7743	6.306e-21	4.33554e-20	36.2743
chr7:39038787	0.98	1.62634	10.7743	6.30685e-21	4.33612e-20	36.2741
chr19:48719230	1.10427	1.72335	10.7743	6.3069e-21	4.33615e-20	36.2741
chr16:88101223	1.46159	-2.93994	10.7743	6.30695e-21	4.33618e-20	36.2741
chr17:7015791	-1.55671	0.803841	-10.7743	6.30732e-21	4.33643e-20	36.2741
chr2:45170564	1.83232	-2.27165	10.7743	6.30807e-21	4.33694e-20	36.2739
chr8:11808993	1.30341	-3.69646	10.7743	6.30823e-21	4.33704e-20	36.2739
chr14:51540086	2.07817	-1.44506	10.7743	6.30836e-21	4.33713e-20	36.2739
chr15:69976381	1.16598	-0.995305	10.7742	6.30862e-21	4.33731e-20	36.2739
chr17:35596731	1.45659	1.95378	10.7742	6.30891e-21	4.3375e-20	36.2738
chr8:106272238	1.56988	-3.08848	10.7742	6.30978e-21	4.33809e-20	36.2737
chr8:97868631	1.31512	-1.85122	10.7742	6.30985e-21	4.33814e-20	36.2737
chr4:104524658	1.28341	2.24988	10.7742	6.31012e-21	4.33832e-20	36.2736
chr6:167997076	-1.97244	1.00073	-10.7742	6.31025e-21	4.3384e-20	36.2736
chr1:92480860	2.56	-2.27024	10.7742	6.31097e-21	4.3389e-20	36.2735
chr7:158549657	-1.17488	1.53171	-10.7742	6.31235e-21	4.33984e-20	36.2733
chr2:168889784	1.19561	-1.63695	10.7741	6.31291e-21	4.34022e-20	36.2732
chr10:132408294	1.4811	-2.63933	10.7741	6.31322e-21	4.34043e-20	36.2731
chr5:173623543	-1.06756	1.82439	-10.7741	6.31324e-21	4.34044e-20	36.2731
chr12:6767328	1.12549	-4.22738	10.7741	6.31339e-21	4.34054e-20	36.2731
chr10:28382758	2.27366	-1.01927	10.7741	6.31358e-21	4.34066e-20	36.2731
chr12:89350005	-1.15598	-3.38457	-10.7741	6.31401e-21	4.34096e-20	36.273
chr22:37877376	-1.2172	2.9375	-10.7741	6.31408e-21	4.341e-20	36.273
chr12:56110664	-1.20902	2.39268	-10.7741	6.31456e-21	4.34132e-20	36.2729
chr15:69940426	1.29037	1.6703	10.7741	6.31468e-21	4.3414e-20	36.2729
chr6:32974764	1.11354	-3.48165	10.7741	6.31488e-21	4.34153e-20	36.2729
chr1:21508873	1.42671	-2.01116	10.7741	6.31533e-21	4.34184e-20	36.2728
chr1:38047830	1.51988	-3.36604	10.7741	6.31543e-21	4.3419e-20	36.2728
chr1:154273218	-1.12463	-2.24634	-10.7741	6.31544e-21	4.34191e-20	36.2728
chr12:128311805	1.10659	1.11463	10.7741	6.31551e-21	4.34195e-20	36.2728
chr5:139198667	1.25756	-1.70293	10.7741	6.31552e-21	4.34195e-20	36.2728
chr10:119327431	1.18415	2.24085	10.7741	6.31552e-21	4.34195e-20	36.2728
chr3:8659137	-1.26659	2.72634	-10.7741	6.31579e-21	4.34214e-20	36.2727
chr8:123737981	1.71439	1.86683	10.7741	6.3161e-21	4.34234e-20	36.2727
chr2:202821919	-1.26927	3.05927	-10.7741	6.31613e-21	4.34236e-20	36.2727
chr2:3767060	1.2139	2.61366	10.774	6.31749e-21	4.34329e-20	36.2725
chr15:78057006	-1.17585	-3.30378	-10.774	6.31781e-21	4.34351e-20	36.2724
chr20:63658051	1.25439	-1.7789	10.774	6.31806e-21	4.34367e-20	36.2724
chr20:34362267	1.52232	1.3725	10.774	6.31808e-21	4.34368e-20	36.2724
chr16:49491796	2.14549	-0.748963	10.774	6.31892e-21	4.34426e-20	36.2722
chr15:59445113	1.25451	0.839085	10.774	6.31961e-21	4.34473e-20	36.2721
chr1:2855923	-2.20951	0.528659	-10.774	6.3197e-21	4.34478e-20	36.2721
chr15:39976802	2.45085	-1.71543	10.774	6.3204e-21	4.34526e-20	36.272
chr20:63247258	-1.34012	-2.68713	-10.7739	6.32089e-21	4.34559e-20	36.2719
chr15:31049245	-2.38976	1.66085	-10.7739	6.32098e-21	4.34565e-20	36.2719
chr20:51445902	1.17634	1.61207	10.7739	6.3214e-21	4.34593e-20	36.2718
chr13:114065756	1.59488	-3.53476	10.7739	6.32199e-21	4.34633e-20	36.2718
chr7:140343278	-1.49195	-0.310366	-10.7739	6.32204e-21	4.34637e-20	36.2717
chr3:46947403	1.25488	-2.58341	10.7739	6.3227e-21	4.34681e-20	36.2716
chr6:28525723	1.15988	1.17213	10.7739	6.32281e-21	4.34688e-20	36.2716
chr13:31009388	-1.50073	2.12439	-10.7739	6.32289e-21	4.34694e-20	36.2716
chr20:3672987	-1.73439	-3.06549	-10.7739	6.32304e-21	4.34704e-20	36.2716
chr11:44572587	-1.71829	2.42939	-10.7739	6.32306e-21	4.34704e-20	36.2716
chr11:128893912	-0.982561	-0.0538415	-10.7739	6.3235e-21	4.34734e-20	36.2715
chr4:54332061	-1.83744	0.870183	-10.7739	6.32388e-21	4.3476e-20	36.2715
chr12:56637263	1.20098	-2.78598	10.7739	6.32403e-21	4.3477e-20	36.2714
chr19:40880603	1.51561	-1.74744	10.7739	6.32452e-21	4.34803e-20	36.2714
chr10:4013702	-1.10878	2.98768	-10.7738	6.32532e-21	4.34858e-20	36.2712
chr6:106098109	-1.78841	-0.39811	-10.7738	6.32597e-21	4.34902e-20	36.2711
chr1:26282446	-1.58	2.18049	-10.7738	6.32628e-21	4.34923e-20	36.2711
chr6:93454739	1.0711	1.99372	10.7738	6.32641e-21	4.34932e-20	36.2711
chr1:24594416	2.44402	-1.72738	10.7738	6.32649e-21	4.34936e-20	36.271
chr1:110209802	1.12902	-3.50768	10.7738	6.32672e-21	4.34952e-20	36.271
chr1:42893148	-1.80915	1.22652	-10.7738	6.32673e-21	4.34952e-20	36.271
chr15:88614555	1.23549	-3.5236	10.7738	6.3271e-21	4.34977e-20	36.2709
chr17:80065579	-2.09695	0.804451	-10.7738	6.32726e-21	4.34988e-20	36.2709
chr6:168562814	1.25256	1.53872	10.7738	6.32754e-21	4.35007e-20	36.2709
chr17:36591406	1.15988	-0.807622	10.7738	6.32783e-21	4.35026e-20	36.2708
chr19:941087	1.78378	-2.40994	10.7738	6.32812e-21	4.35046e-20	36.2708
chr16:57115860	-1.27817	2.37457	-10.7738	6.3284e-21	4.35064e-20	36.2707
chr1:3690243	-1.97939	0.371402	-10.7738	6.32868e-21	4.35083e-20	36.2707
chr17:81406563	1.39439	1.94512	10.7737	6.3289e-21	4.35098e-20	36.2707
chr14:104172023	-2.37659	0.885366	-10.7737	6.32908e-21	4.3511e-20	36.2706
chr1:11656058	1.13293	2.46817	10.7737	6.32924e-21	4.3512e-20	36.2706
chr6:167205570	1.6661	2.37049	10.7737	6.32942e-21	4.35132e-20	36.2706
chr10:44176653	1.12902	1.49415	10.7737	6.32943e-21	4.35132e-20	36.2706
chr10:87619767	2.12037	-1.43262	10.7737	6.32954e-21	4.35139e-20	36.2706
chr3:159881762	-1.35256	0.289695	-10.7737	6.32954e-21	4.35139e-20	36.2706
chr21:36700038	1.24683	-3.60561	10.7737	6.3297e-21	4.3515e-20	36.2705
chr3:134356705	1.13122	1.88768	10.7737	6.33e-21	4.3517e-20	36.2705
chr19:46945086	1.5089	-2.00738	10.7737	6.33018e-21	4.35182e-20	36.2705
chr8:1948909	-2.38073	1.74	-10.7737	6.33038e-21	4.35195e-20	36.2704
chrX:154600485	1.58195	-0.401463	10.7737	6.33039e-21	4.35196e-20	36.2704
chr17:63918760	1.24085	1.33567	10.7737	6.33102e-21	4.35239e-20	36.2703
chr3:39501499	-1.44683	1.33659	-10.7737	6.33158e-21	4.35276e-20	36.2702
chr3:15632996	-1.32012	2.44957	-10.7737	6.3317e-21	4.35285e-20	36.2702
chr1:167439960	1.05439	-0.895366	10.7737	6.33211e-21	4.35312e-20	36.2702
chr10:122879286	1.31927	-1.68866	10.7737	6.33271e-21	4.35353e-20	36.2701
chr20:57708930	2.07159	-2.76604	10.7736	6.33324e-21	4.35389e-20	36.27
chr17:1880981	-1.2861	2.52817	-10.7736	6.33377e-21	4.35425e-20	36.2699
chr14:20623262	-1.3011	-2.02701	-10.7736	6.33411e-21	4.35448e-20	36.2698
chr17:1125285	1.04268	2.92817	10.7736	6.33413e-21	4.35449e-20	36.2698
chr10:5641772	1.07293	2.43793	10.7736	6.33466e-21	4.35485e-20	36.2698
chr2:135637929	-1.35561	2.13207	-10.7736	6.33556e-21	4.35546e-20	36.2696
chr12:117040164	-1.97037	1.77201	-10.7736	6.33563e-21	4.35551e-20	36.2696
chr7:1804636	-1.70963	1.69811	-10.7736	6.3359e-21	4.35569e-20	36.2696
chr16:2785084	1.17329	-1.6103	10.7736	6.33612e-21	4.35584e-20	36.2695
chr10:103473478	1.55122	0.270122	10.7736	6.33635e-21	4.35599e-20	36.2695
chr2:219632406	-1.11463	2.95878	-10.7736	6.33654e-21	4.35612e-20	36.2695
chr1:162389405	-1.3572	-0.0453049	-10.7736	6.33655e-21	4.35612e-20	36.2695
chr1:44638011	-1.28098	2.99549	-10.7735	6.33744e-21	4.35672e-20	36.2693
chr12:54978210	-2.19122	0.910244	-10.7735	6.33753e-21	4.35678e-20	36.2693
chr14:55892743	1.20037	2.95787	10.7735	6.33777e-21	4.35694e-20	36.2693
chr11:10568940	0.97561	1.44671	10.7735	6.33781e-21	4.35697e-20	36.2693
chr11:71571196	1.11476	1.45628	10.7735	6.33785e-21	4.35699e-20	36.2693
chr12:49341474	1.48744	-0.233476	10.7735	6.33866e-21	4.35754e-20	36.2691
chr8:103141648	-1.56512	0.100488	-10.7735	6.33899e-21	4.35777e-20	36.2691
chr2:38515652	1.96085	-0.397378	10.7735	6.33932e-21	4.35798e-20	36.269
chr14:67533906	1.54293	-2.81085	10.7735	6.33932e-21	4.35798e-20	36.269
chr16:85241185	1.17817	2.24628	10.7735	6.33965e-21	4.35821e-20	36.269
chr17:1997870	1.56244	-1.26951	10.7735	6.34023e-21	4.3586e-20	36.2689
chr7:41978199	-1.30061	2.32567	-10.7735	6.34039e-21	4.35871e-20	36.2689
chr6:114989871	-1.6772	2.09555	-10.7735	6.34045e-21	4.35874e-20	36.2688
chr8:140572517	-1.44707	2.7072	-10.7734	6.34109e-21	4.35918e-20	36.2687
chr22:19235641	-1.69598	1.5275	-10.7734	6.34116e-21	4.35922e-20	36.2687
chr3:5767633	1.03378	2.77591	10.7734	6.34125e-21	4.35928e-20	36.2687
chr10:28588331	-1.34646	2.71421	-10.7734	6.34178e-21	4.35964e-20	36.2686
chr1:230892429	-1.10841	1.58457	-10.7734	6.34193e-21	4.35974e-20	36.2686
chr12:123266285	-1.06988	2.69872	-10.7734	6.34257e-21	4.36017e-20	36.2685
chr10:101140270	1.25549	-3.75665	10.7734	6.34304e-21	4.36049e-20	36.2684
chr6:33193891	1.1039	2.11683	10.7734	6.34331e-21	4.36068e-20	36.2684
chr17:45225450	-1.68415	-0.150732	-10.7734	6.34376e-21	4.36098e-20	36.2683
chr2:241303047	1.37549	2.82909	10.7734	6.3439e-21	4.36107e-20	36.2683
chr17:74354427	1.23756	-3.01146	10.7734	6.34412e-21	4.36122e-20	36.2683
chr11:133907904	1.55293	-0.54378	10.7734	6.3445e-21	4.36147e-20	36.2682
chr15:92572046	1.29415	1.56598	10.7733	6.34566e-21	4.36226e-20	36.268
chr19:55482078	1.8439	0.245488	10.7733	6.34599e-21	4.36249e-20	36.268
chr12:122893595	2.61756	-1.75634	10.7733	6.34604e-21	4.36252e-20	36.268
chr10:6141524	2.19171	-1.47915	10.7733	6.3464e-21	4.36277e-20	36.2679
chr18:34951883	-1.07171	3.01146	-10.7733	6.34643e-21	4.36278e-20	36.2679
chr16:987299	-1.60354	1.49104	-10.7733	6.34644e-21	4.36278e-20	36.2679
chr11:64711972	1.26976	-1.27354	10.7733	6.34663e-21	4.36291e-20	36.2679
chr3:52525781	2.61	-1.56585	10.7733	6.34705e-21	4.36319e-20	36.2678
chr1:44588100	1.34744	2.50689	10.7733	6.34708e-21	4.36321e-20	36.2678
chr10:102641738	1.5578	-1.91061	10.7733	6.34715e-21	4.36325e-20	36.2678
chr4:173232167	1.41354	-1.41848	10.7733	6.34722e-21	4.36329e-20	36.2678
chr4:5709363	1.31451	-1.2036	10.7733	6.34722e-21	4.36329e-20	36.2678
chr2:95054129	-1.09037	1.02848	-10.7733	6.34732e-21	4.36336e-20	36.2678
chr18:22560282	1.00402	-3.47177	10.7733	6.34743e-21	4.36342e-20	36.2678
chr7:4189298	2.05195	-1.82817	10.7733	6.34772e-21	4.36362e-20	36.2677
chr17:80781642	-2.13207	1.67799	-10.7733	6.34797e-21	4.36379e-20	36.2677
chr11:795382	1.9078	-1.71854	10.7733	6.34811e-21	4.36388e-20	36.2676
chr2:102423081	-2.17439	1.16268	-10.7733	6.34877e-21	4.36433e-20	36.2675
chr1:41752143	-2.1928	1.23665	-10.7733	6.34878e-21	4.36433e-20	36.2675
chr2:147382513	-2.01683	0.409878	-10.7733	6.34909e-21	4.36455e-20	36.2675
chr2:15945909	-1.33463	2.19561	-10.7732	6.34967e-21	4.36494e-20	36.2674
chr14:91424681	1.28756	0.876707	10.7732	6.34978e-21	4.36501e-20	36.2674
chr11:134360069	0.83439	0.706463	10.7732	6.34979e-21	4.36501e-20	36.2674
chr11:43679879	1.12805	2.79415	10.7732	6.35055e-21	4.36553e-20	36.2673
chr1:3461816	1.06415	1.65585	10.7732	6.35069e-21	4.36562e-20	36.2672
chr6:98840422	1.75854	-0.823171	10.7732	6.35099e-21	4.36582e-20	36.2672
chr11:26753734	1.10024	-1.61207	10.7732	6.35103e-21	4.36585e-20	36.2672
chr2:66444533	1.67707	-2.0689	10.7732	6.35136e-21	4.36607e-20	36.2671
chr7:22356294	-1.41951	-1.85085	-10.7732	6.35204e-21	4.36653e-20	36.267
chr20:36463789	1.61805	-0.980732	10.7732	6.35281e-21	4.36706e-20	36.2669
chr5:66827962	1.14988	2.76104	10.7732	6.35305e-21	4.36722e-20	36.2669
chr5:168346307	2.30915	-1.63494	10.7732	6.35311e-21	4.36726e-20	36.2669
chr9:96618007	2.32463	-1.4139	10.7731	6.35334e-21	4.36741e-20	36.2668
chr16:54290363	1.75512	-3.09805	10.7731	6.35436e-21	4.3681e-20	36.2667
chr7:16421805	1.02134	-3.71921	10.7731	6.35447e-21	4.36818e-20	36.2666
chr20:50267011	-2.1861	0.514024	-10.7731	6.35482e-21	4.36841e-20	36.2666
chr10:69364387	1.37976	0.834634	10.7731	6.35499e-21	4.36852e-20	36.2666
chr10:326662	1.08512	2.72866	10.7731	6.35506e-21	4.36857e-20	36.2666
chr2:19356740	1.75756	-3.11939	10.7731	6.35553e-21	4.36889e-20	36.2665
chr2:218861236	1.08159	-3.37665	10.7731	6.35709e-21	4.36995e-20	36.2662
chr8:143527493	-1.01378	3.34335	-10.7731	6.35715e-21	4.37e-20	36.2662
chr2:38417953	-1.95976	0.536707	-10.773	6.35742e-21	4.37017e-20	36.2662
chr15:96345111	2.05085	-0.972988	10.773	6.35827e-21	4.37076e-20	36.2661
chr10:128003	-1.98854	1.605	-10.773	6.3583e-21	4.37077e-20	36.266
chr17:35896148	-2.35293	1.40732	-10.773	6.3592e-21	4.37139e-20	36.2659
chr19:46408802	1.35256	-2.56567	10.773	6.35976e-21	4.37177e-20	36.2658
chr10:109475117	1.41695	-2.0847	10.773	6.35989e-21	4.37185e-20	36.2658
chr19:13926679	-1.21146	2.67683	-10.773	6.36036e-21	4.37217e-20	36.2657
chr10:75296376	1.19963	2.23579	10.773	6.36056e-21	4.3723e-20	36.2657
chr12:1510146	1.42963	-0.342622	10.773	6.36101e-21	4.3726e-20	36.2656
chr5:55223766	2.32524	-0.718476	10.773	6.36128e-21	4.37279e-20	36.2656
chr16:57043560	-1.65659	1.90976	-10.7729	6.36204e-21	4.37331e-20	36.2655
chr3:197520054	1.00463	2.27451	10.7729	6.36241e-21	4.37355e-20	36.2654
chr22:39965683	-1.4611	1.53982	-10.7729	6.36241e-21	4.37356e-20	36.2654
chr9:79478622	-1.13232	-0.307866	-10.7729	6.36293e-21	4.37391e-20	36.2653
chr16:79093999	-2.23744	1.24726	-10.7729	6.36318e-21	4.37407e-20	36.2653
chr16:86317440	1.17293	0.788049	10.7729	6.36372e-21	4.37444e-20	36.2652
chr2:149039293	1.93024	-2.45085	10.7729	6.36388e-21	4.37455e-20	36.2652
chr17:82336713	-2.00463	0.763293	-10.7729	6.36392e-21	4.37457e-20	36.2652
chr11:62404766	-1.345	2.62835	-10.7729	6.364e-21	4.37462e-20	36.2652
chr11:3189293	1.35537	1.08012	10.7729	6.36424e-21	4.37478e-20	36.2651
chr19:45885416	1.57415	-2.66439	10.7729	6.36495e-21	4.37527e-20	36.265
chr22:27299457	1.21061	-2.39165	10.7728	6.36614e-21	4.37608e-20	36.2648
chr19:51703176	1.56768	-2.64128	10.7728	6.36667e-21	4.37644e-20	36.2647
chr6:164099762	-1.33402	2.44079	-10.7728	6.36709e-21	4.37672e-20	36.2647
chr12:6067468	1.33829	0.302561	10.7728	6.36755e-21	4.37703e-20	36.2646
chr16:3881502	1.24463	-3.71488	10.7728	6.36836e-21	4.37759e-20	36.2645
chr17:30711420	-1.21841	0.799085	-10.7728	6.3687e-21	4.37782e-20	36.2644
chr5:176530662	-1.23293	3.15537	-10.7728	6.36922e-21	4.37817e-20	36.2643
chr7:16810731	2.29244	-1.18866	10.7728	6.36937e-21	4.37827e-20	36.2643
chr1:45872277	1.43695	0.590427	10.7727	6.36973e-21	4.37851e-20	36.2643
chr14:100939356	1.08829	1.38012	10.7727	6.37133e-21	4.37961e-20	36.264
chr17:81841604	-1.44341	-1.35427	-10.7727	6.37184e-21	4.37996e-20	36.2639
chr10:49118737	1.5111	0.16689	10.7727	6.37228e-21	4.38025e-20	36.2639
chr17:1091883	-1.99268	0.499268	-10.7727	6.37236e-21	4.3803e-20	36.2638
chr8:101599773	-1.42646	2.20738	-10.7727	6.37253e-21	4.38041e-20	36.2638
chr20:20681436	-2.12756	1.25037	-10.7727	6.3729e-21	4.38066e-20	36.2638
chr6:45641670	1.28207	1.75433	10.7727	6.37308e-21	4.38078e-20	36.2637
chr12:49540245	1.26329	-1.1097	10.7727	6.37314e-21	4.38082e-20	36.2637
chr12:62658717	-2.3389	1.88506	-10.7727	6.37322e-21	4.38087e-20	36.2637
chr8:144270565	2.40939	-1.98909	10.7726	6.37425e-21	4.38157e-20	36.2636
chr10:28596549	-1.1678	2.24488	-10.7726	6.37445e-21	4.38171e-20	36.2635
chr1:3504240	-1.32537	2.36354	-10.7726	6.37451e-21	4.38174e-20	36.2635
chr11:125250950	-1.87512	0.699268	-10.7726	6.3749e-21	4.38201e-20	36.2634
chr10:132301714	1.10451	2.23006	10.7726	6.37496e-21	4.38205e-20	36.2634
chr7:47539444	1.00732	2.92963	10.7726	6.37603e-21	4.38278e-20	36.2633
chr17:4901121	1.56329	-3.67079	10.7726	6.37659e-21	4.38316e-20	36.2632
chr17:83063893	2.03049	-1.17585	10.7726	6.37705e-21	4.38347e-20	36.2631
chr22:22904694	1.23329	2.88701	10.7726	6.3771e-21	4.3835e-20	36.2631
chr19:45881944	1.37	-0.649146	10.7726	6.37734e-21	4.38366e-20	36.2631
chr20:57540122	1.18098	2.16354	10.7726	6.37779e-21	4.38396e-20	36.263
chr1:25704465	-2.08951	1.55268	-10.7725	6.37791e-21	4.38404e-20	36.263
chr1:8329874	-1.89585	1.75427	-10.7725	6.37809e-21	4.38417e-20	36.2629
chr3:151461066	1.33171	-1.6011	10.7725	6.3782e-21	4.38423e-20	36.2629
chr5:150559853	1.1111	0.106646	10.7725	6.37891e-21	4.38472e-20	36.2628
chr19:55181823	-1.59378	0.776037	-10.7725	6.37903e-21	4.38479e-20	36.2628
chr18:63585838	-1.58232	3.21726	-10.7725	6.37983e-21	4.38534e-20	36.2627
chr3:72568266	-1.38134	1.59604	-10.7725	6.38002e-21	4.38547e-20	36.2626
chr1:7784725	1.75305	-1.71994	10.7725	6.38077e-21	4.38598e-20	36.2625
chr1:168260919	-1.3389	2.21604	-10.7725	6.38112e-21	4.38622e-20	36.2625
chr21:17793396	-1.05695	1.86884	-10.7725	6.38149e-21	4.38646e-20	36.2624
chr19:49166293	-1.29695	1.30726	-10.7725	6.38173e-21	4.38662e-20	36.2624
chr7:157630490	-1.78756	1.9872	-10.7725	6.38192e-21	4.38675e-20	36.2624
chr15:91515554	-1.92671	0.0746951	-10.7724	6.38206e-21	4.38685e-20	36.2623
chr10:86377010	1.14976	-2.81866	10.7724	6.38305e-21	4.38752e-20	36.2622
chr16:4604626	1.14915	0.202134	10.7724	6.38312e-21	4.38756e-20	36.2622
chr7:25179536	1.01244	0.751951	10.7724	6.38326e-21	4.38765e-20	36.2621
chr21:17512156	-1.3522	-2.31341	-10.7724	6.3835e-21	4.38781e-20	36.2621
chr19:53192614	1.62159	-2.98933	10.7724	6.38368e-21	4.38793e-20	36.2621
chr15:24558097	1.14866	0.157622	10.7724	6.38375e-21	4.38798e-20	36.2621
chr14:76353109	1.19244	-2.87366	10.7724	6.38386e-21	4.38805e-20	36.2621
chr4:7044547	1.67707	-1.3678	10.7724	6.38386e-21	4.38805e-20	36.262
chr5:1011033	1.31878	-1.82012	10.7724	6.38415e-21	4.38824e-20	36.262
chr1:47446219	1.09524	-3.32274	10.7724	6.38434e-21	4.38837e-20	36.262
chr14:23550669	1.555	-0.166159	10.7724	6.38485e-21	4.38872e-20	36.2619
chr10:95693356	1.43524	-2.69811	10.7724	6.38514e-21	4.38891e-20	36.2618
chr14:58395746	1.02671	-3.98299	10.7724	6.38518e-21	4.38893e-20	36.2618
chr6:962378	1.11585	1.88451	10.7724	6.38531e-21	4.38902e-20	36.2618
chr11:62518066	1.06244	2.18146	10.7724	6.38532e-21	4.38902e-20	36.2618
chr17:335503	1.11878	2.72951	10.7723	6.3861e-21	4.38955e-20	36.2617
chr7:771878	1.14902	2.26744	10.7723	6.387e-21	4.39016e-20	36.2616
chr12:18704732	1.07122	2.55646	10.7723	6.38797e-21	4.39083e-20	36.2614
chr9:33443438	-1.44037	2.00433	-10.7723	6.38869e-21	4.39132e-20	36.2613
chr7:52147091	-1.60159	1.47848	-10.7723	6.38981e-21	4.39208e-20	36.2611
chr11:65353896	1.17207	1.02957	10.7723	6.38985e-21	4.3921e-20	36.2611
chr8:22233298	1.07305	1.58494	10.7723	6.38991e-21	4.39214e-20	36.2611
chr2:239369435	1.31415	2.70341	10.7723	6.38991e-21	4.39214e-20	36.2611
chr2:43014734	-2.23463	1.69646	-10.7723	6.39004e-21	4.39223e-20	36.2611
chr12:118145437	-1.13573	2.71018	-10.7722	6.39113e-21	4.39297e-20	36.2609
chr11:77726760	1.15305	1.62445	10.7722	6.39129e-21	4.39308e-20	36.2609
chr13:113345391	-1.4239	2.41451	-10.7722	6.39185e-21	4.39346e-20	36.2608
chr1:151832900	-1.88293	-0.0679268	-10.7722	6.39211e-21	4.39363e-20	36.2608
chr16:31442021	1.20463	1.07915	10.7722	6.3924e-21	4.39382e-20	36.2607
chr3:45683876	-1.46354	1.87043	-10.7722	6.3928e-21	4.39409e-20	36.2607
chr10:133247007	1.63232	-1.81067	10.7722	6.39326e-21	4.39441e-20	36.2606
chr3:27714190	1.12024	-1.62634	10.7722	6.39328e-21	4.39442e-20	36.2606
chr20:47369069	1.45305	1.20689	10.7722	6.39392e-21	4.39486e-20	36.2605
chr7:21551272	1.69366	-2.02756	10.7721	6.39539e-21	4.39586e-20	36.2603
chr22:44667928	1.29232	0.00957317	10.7721	6.39566e-21	4.39604e-20	36.2602
chr9:105451786	-1.77744	1.17201	-10.7721	6.39573e-21	4.39608e-20	36.2602
chr1:144955465	1.34146	2.26341	10.7721	6.39636e-21	4.39651e-20	36.2601
chr3:58494042	-1.55012	1.70213	-10.7721	6.39659e-21	4.39667e-20	36.2601
chr10:125005975	-1.53122	3.01744	-10.7721	6.39663e-21	4.39669e-20	36.2601
chr17:51165896	1.20707	-2.75634	10.7721	6.39688e-21	4.39686e-20	36.26
chr6:150925723	-1.98829	1.82756	-10.7721	6.39698e-21	4.39692e-20	36.26
chr8:37842367	1.95841	-2.31506	10.7721	6.39699e-21	4.39692e-20	36.26
chr1:223846789	1.22232	-3.15311	10.7721	6.39765e-21	4.39738e-20	36.2599
chr9:106111667	-1.61634	1.11793	-10.7721	6.39791e-21	4.39755e-20	36.2599
chr5:59586935	1.03561	2.43366	10.7721	6.3984e-21	4.39788e-20	36.2598
chr3:3110056	-1.50073	-0.239756	-10.772	6.39848e-21	4.39793e-20	36.2598
chr1:157978943	1.75415	-1.99744	10.772	6.3985e-21	4.39794e-20	36.2598
chr5:149379638	1.1228	0.644573	10.772	6.39852e-21	4.39795e-20	36.2598
chr10:14008719	-1.44037	1.30421	-10.772	6.39898e-21	4.39826e-20	36.2597
chr19:38418550	1.9161	-0.937317	10.772	6.40073e-21	4.39946e-20	36.2594
chr6:98842893	1.46585	-3.39927	10.772	6.4012e-21	4.39978e-20	36.2593
chr17:82315864	-1.10573	-3.30506	-10.772	6.4014e-21	4.39991e-20	36.2593
chr1:172498408	-1.27171	1.1711	-10.772	6.40252e-21	4.40068e-20	36.2591
chr20:56627293	1.67146	-2.695	10.7719	6.40259e-21	4.40072e-20	36.2591
chr3:57162592	-2.18549	1.34079	-10.7719	6.40333e-21	4.40123e-20	36.259
chr11:27380085	1.39305	1.57945	10.7719	6.40342e-21	4.40128e-20	36.259
chr11:60701196	1.11951	1.85573	10.7719	6.40365e-21	4.40144e-20	36.259
chr22:50446999	-1.18976	1.6122	-10.7719	6.40404e-21	4.4017e-20	36.2589
chr20:46058955	1.42744	-2.87482	10.7719	6.40499e-21	4.40235e-20	36.2588
chr9:129069697	-1.74305	0.839207	-10.7719	6.405e-21	4.40235e-20	36.2588
chr9:129361062	-1.2022	2.68159	-10.7719	6.4052e-21	4.40248e-20	36.2587
chr22:49453860	-1.36744	2.0575	-10.7719	6.40546e-21	4.40266e-20	36.2587
chr5:75054708	2.1128	0.310793	10.7719	6.4055e-21	4.40268e-20	36.2587
chr4:123606956	-2.00402	2.1553	-10.7719	6.40567e-21	4.40279e-20	36.2587
chr11:67639647	1.2878	2.96402	10.7718	6.40738e-21	4.40396e-20	36.2584
chr17:48621316	1.86915	-0.377988	10.7718	6.40754e-21	4.40407e-20	36.2584
chr2:240733652	1.09878	2.14232	10.7718	6.40767e-21	4.40416e-20	36.2583
chr15:75682990	1.0428	2.45457	10.7718	6.40769e-21	4.40416e-20	36.2583
chr22:50282756	2.43476	-1.6947	10.7718	6.40803e-21	4.40439e-20	36.2583
chr15:66234283	1.06427	0.559939	10.7718	6.40814e-21	4.40447e-20	36.2583
chr5:31504592	-1.45585	2.5639	-10.7718	6.4087e-21	4.40484e-20	36.2582
chr6:18122171	1.43707	-2.83854	10.7718	6.40873e-21	4.40486e-20	36.2582
chr19:45940789	1.28098	1.65256	10.7718	6.40878e-21	4.40489e-20	36.2582
chr12:115172778	1.13902	1.76598	10.7718	6.40931e-21	4.40525e-20	36.2581
chr4:121764485	1.11732	-3.13171	10.7718	6.40956e-21	4.40542e-20	36.258
chr21:33033629	1.57939	-3.33165	10.7718	6.41066e-21	4.40617e-20	36.2579
chr10:129772448	-1.2928	2.46213	-10.7718	6.41075e-21	4.40623e-20	36.2579
chr5:177132193	2.23439	-2.2289	10.7717	6.41129e-21	4.4066e-20	36.2578
chr1:41620889	-1.11451	3.00421	-10.7717	6.41206e-21	4.40712e-20	36.2577
chr1:200041611	1.32951	-2.54415	10.7717	6.41263e-21	4.40751e-20	36.2576
chr11:30231201	1.07122	1.21683	10.7717	6.41289e-21	4.40768e-20	36.2575
chr1:18104747	1.04061	-1.14384	10.7717	6.41395e-21	4.40841e-20	36.2574
chr3:135965119	-1.39293	2.4139	-10.7717	6.414e-21	4.40844e-20	36.2574
chr17:10634071	-1.44866	1.33116	-10.7717	6.41414e-21	4.40853e-20	36.2573
chr1:8362984	-1.18402	2.65287	-10.7717	6.41428e-21	4.40862e-20	36.2573
chr22:30695220	0.974024	-3.66213	10.7717	6.41437e-21	4.40868e-20	36.2573
chr16:52935901	1.16756	1.85073	10.7717	6.4144e-21	4.40869e-20	36.2573
chr1:3012947	-1.31524	-1.71482	-10.7717	6.41482e-21	4.40898e-20	36.2572
chr20:16175624	-2.26049	1.24793	-10.7716	6.41527e-21	4.40928e-20	36.2572
chr19:2495336	1.20841	-2.8953	10.7716	6.41528e-21	4.40929e-20	36.2572
chr12:33942301	-1.23659	1.31646	-10.7716	6.4153e-21	4.4093e-20	36.2572
chr14:92529993	-1.88951	1.46146	-10.7716	6.41534e-21	4.40932e-20	36.2571
chr1:8070682	2.07341	-2.11537	10.7716	6.4155e-21	4.40942e-20	36.2571
chr19:740486	0.995244	2.47372	10.7716	6.41637e-21	4.41002e-20	36.257
chr7:6154325	1.53183	0.319451	10.7716	6.41701e-21	4.41045e-20	36.2569
chr1:7527407	1.32585	2.4022	10.7716	6.4171e-21	4.41051e-20	36.2569
chr7:157008727	1.7411	-2.15762	10.7716	6.41729e-21	4.41063e-20	36.2568
chr6:17505365	1.14927	1.72293	10.7716	6.41737e-21	4.41069e-20	36.2568
chr2:24916010	-1.31024	2.30756	-10.7716	6.41755e-21	4.41081e-20	36.2568
chr2:24330329	-1.19159	2.49445	-10.7716	6.41793e-21	4.41106e-20	36.2567
chr1:3107419	-2.16402	0.584573	-10.7716	6.41832e-21	4.41133e-20	36.2567
chr12:95446488	1.38415	-0.680488	10.7716	6.4186e-21	4.41152e-20	36.2566
chr7:112204395	-1.32915	-0.848963	-10.7716	6.4188e-21	4.41165e-20	36.2566
chr17:51365230	-2.21976	0.876829	-10.7716	6.41899e-21	4.41177e-20	36.2566
chr1:16513733	1.16634	-2.89854	10.7716	6.41902e-21	4.41179e-20	36.2566
chr15:32707546	-1.90061	1.74189	-10.7715	6.41905e-21	4.41181e-20	36.2566
chr16:14200828	-1.11085	3.25165	-10.7715	6.41909e-21	4.41183e-20	36.2566
chr2:49877601	1.15366	1.00061	10.7715	6.41922e-21	4.41191e-20	36.2565
chr10:119506090	-1.32634	1.44134	-10.7715	6.41942e-21	4.41205e-20	36.2565
chr22:46263306	1.87049	-1.46463	10.7715	6.42025e-21	4.41262e-20	36.2564
chr10:69943404	0.961463	1.2472	10.7715	6.42028e-21	4.41263e-20	36.2564
chr8:98948894	1.67085	-2.27591	10.7715	6.42076e-21	4.41296e-20	36.2563
chr6:41939233	1.85683	-3.45768	10.7715	6.42095e-21	4.41309e-20	36.2563
chr16:30397939	-1.30305	3.04591	-10.7715	6.42115e-21	4.41322e-20	36.2562
chr2:70904617	1.38415	-0.671951	10.7715	6.42205e-21	4.41383e-20	36.2561
chr1:92480564	2.55976	-1.90598	10.7715	6.42221e-21	4.41394e-20	36.2561
chr11:118264940	2.64951	-1.74695	10.7715	6.4225e-21	4.41413e-20	36.256
chr19:2887829	0.981341	0.72689	10.7715	6.42264e-21	4.41422e-20	36.256
chr19:48728916	2.28159	-0.888476	10.7715	6.42273e-21	4.41428e-20	36.256
chr6:88047816	1.24354	0.432134	10.7715	6.42312e-21	4.41455e-20	36.2559
chr10:92691978	2.20829	-1.26476	10.7714	6.4234e-21	4.41473e-20	36.2559
chr17:15927843	-1.90122	1.92573	-10.7714	6.42343e-21	4.41475e-20	36.2559
chr11:119604494	1.03537	0.879268	10.7714	6.42377e-21	4.41498e-20	36.2558
chr8:38528290	1.05939	-4.09823	10.7714	6.42403e-21	4.41515e-20	36.2558
chr1:2230994	2.14988	-0.99872	10.7714	6.42403e-21	4.41515e-20	36.2558
chr8:48625312	1.43866	1.0753	10.7714	6.42444e-21	4.41542e-20	36.2557
chr2:237603763	1.39354	-3.15274	10.7714	6.42491e-21	4.41574e-20	36.2557
chr19:8585330	1.52329	0.392378	10.7714	6.42627e-21	4.41668e-20	36.2555
chr4:6658058	1.8328	0.0639634	10.7714	6.42632e-21	4.41671e-20	36.2554
chr20:23256016	1.19841	1.35152	10.7714	6.42643e-21	4.41677e-20	36.2554
chr6:3987499	1.14171	2.2378	10.7714	6.42649e-21	4.41682e-20	36.2554
chr17:17091007	2.40415	-1.38329	10.7714	6.42683e-21	4.41704e-20	36.2554
chr5:133210275	1.1011	2.65823	10.7713	6.42752e-21	4.41751e-20	36.2553
chr4:100191016	1.26329	-3.65811	10.7713	6.42768e-21	4.41762e-20	36.2552
chr15:90915337	-1.97927	1.08939	-10.7713	6.42797e-21	4.41782e-20	36.2552
chr8:73745358	-1.00524	0.054939	-10.7713	6.42816e-21	4.41794e-20	36.2552
chr22:36865635	1.83122	-0.655122	10.7713	6.42832e-21	4.41804e-20	36.2551
chr2:47177244	-1.41463	-2.74634	-10.7713	6.42859e-21	4.41823e-20	36.2551
chr20:56968515	-1.22817	0.350793	-10.7713	6.42861e-21	4.41823e-20	36.2551
chr5:177367685	2.1472	-1.44055	10.7713	6.42974e-21	4.419e-20	36.2549
chr7:26378078	1.38915	0.395061	10.7713	6.43036e-21	4.41943e-20	36.2548
chr8:143978729	-2.16561	0.903537	-10.7713	6.43051e-21	4.41953e-20	36.2548
chr6:89376091	-1.34244	-1.2011	-10.7713	6.43125e-21	4.42003e-20	36.2547
chr7:104862931	1.47159	0.0328659	10.7712	6.43211e-21	4.42062e-20	36.2545
chr17:44541817	1.86878	-1.20402	10.7712	6.43215e-21	4.42064e-20	36.2545
chr4:3340804	-2.29171	0.651585	-10.7712	6.43224e-21	4.4207e-20	36.2545
chr3:122913364	1.54195	-1.68183	10.7712	6.4332e-21	4.42135e-20	36.2544
chr2:54616085	1.18122	1.65622	10.7712	6.4333e-21	4.42142e-20	36.2544
chr1:209756201	-2.28878	1.32549	-10.7712	6.43363e-21	4.42164e-20	36.2543
chr6:1607061	1.04207	-3.50055	10.7712	6.43458e-21	4.42229e-20	36.2542
chr16:17343985	-2.05073	1.34732	-10.7712	6.43479e-21	4.42243e-20	36.2541
chr1:23436988	1.62012	-1.65689	10.7712	6.4349e-21	4.4225e-20	36.2541
chr2:200586758	1.13122	-0.399024	10.7712	6.43513e-21	4.42265e-20	36.2541
chr5:82397083	1.69476	-0.537866	10.7711	6.43559e-21	4.42297e-20	36.254
chr5:574158	-1.44366	0.298049	-10.7711	6.43577e-21	4.42309e-20	36.254
chr6:30913782	2.06927	-2.14049	10.7711	6.43634e-21	4.42348e-20	36.2539
chr19:54063836	-2.08305	0.922866	-10.7711	6.43727e-21	4.42411e-20	36.2538
chr7:4809104	-2.36585	1.24134	-10.7711	6.43737e-21	4.42417e-20	36.2537
chr20:62701303	1.20488	1.80659	10.7711	6.43783e-21	4.42449e-20	36.2537
chr17:38510893	1.6222	-2.2589	10.7711	6.43812e-21	4.42468e-20	36.2536
chr7:14152911	1.13768	1.2703	10.7711	6.43889e-21	4.4252e-20	36.2535
chr19:45733381	1.12622	1.91652	10.7711	6.43891e-21	4.42521e-20	36.2535
chr12:102548741	-1.34695	1.46091	-10.7711	6.43896e-21	4.42524e-20	36.2535
chr11:64237451	-1.87549	0.595671	-10.7711	6.43967e-21	4.42573e-20	36.2534
chr16:57894743	-1.10073	1.50854	-10.7711	6.43969e-21	4.42573e-20	36.2534
chr17:45314580	-1.70854	1.1061	-10.771	6.44012e-21	4.42603e-20	36.2533
chr19:19528966	2.05817	-1.19823	10.771	6.44074e-21	4.42645e-20	36.2532
chr7:20798876	0.972805	-3.27665	10.771	6.44079e-21	4.42648e-20	36.2532
chr11:31826961	1.37415	-2.81085	10.771	6.4416e-21	4.42703e-20	36.2531
chr1:160371026	1.16378	2.50433	10.771	6.4417e-21	4.4271e-20	36.2531
chr9:95553019	1.48268	-2.8439	10.771	6.44249e-21	4.42764e-20	36.2529
chr2:99812425	1.10049	2.12488	10.771	6.44263e-21	4.42773e-20	36.2529
chr1:6470640	1.38683	0.502927	10.771	6.44317e-21	4.42809e-20	36.2528
chr2:101435324	2.07512	-1.74524	10.7709	6.4439e-21	4.42858e-20	36.2527
chr10:133207318	-1.71963	2.4475	-10.7709	6.4439e-21	4.42858e-20	36.2527
chr15:96334510	1.40037	-3.54896	10.7709	6.4441e-21	4.42872e-20	36.2527
chr7:30911181	1.24146	0.738537	10.7709	6.4442e-21	4.42879e-20	36.2527
chr1:205276304	-1.06573	2.43604	-10.7709	6.44454e-21	4.42901e-20	36.2526
chr15:68256917	1.39561	-3.41659	10.7709	6.44479e-21	4.42918e-20	36.2526
chr13:46438273	1.32037	-0.274573	10.7709	6.44505e-21	4.42935e-20	36.2525
chr19:50548535	1.18659	2.22256	10.7709	6.44528e-21	4.42951e-20	36.2525
chr16:14337481	1.52122	0.195976	10.7709	6.4463e-21	4.4302e-20	36.2524
chr4:26093874	-1.40427	2.23201	-10.7709	6.4465e-21	4.43034e-20	36.2523
chr8:117984957	1.37268	2.23707	10.7709	6.44754e-21	4.43105e-20	36.2522
chr8:103021996	1.29732	-0.782073	10.7709	6.4476e-21	4.43109e-20	36.2522
chr6:151494908	-1.09841	-3.0975	-10.7709	6.44774e-21	4.43117e-20	36.2521
chr5:1474971	-2.39341	1.79659	-10.7709	6.44792e-21	4.4313e-20	36.2521
chr6:26409567	1.36232	1.92226	10.7708	6.44843e-21	4.43164e-20	36.252
chr17:1645510	-2.33	1.44207	-10.7708	6.44848e-21	4.43167e-20	36.252
chr8:142326092	-1.56524	2.73445	-10.7708	6.449e-21	4.43202e-20	36.2519
chr6:37493263	-1.43341	1.75866	-10.7708	6.44912e-21	4.4321e-20	36.2519
chr1:79617835	1.29085	2.22152	10.7708	6.44942e-21	4.4323e-20	36.2519
chr2:227339364	-1.32171	2.68183	-10.7708	6.44983e-21	4.43258e-20	36.2518
chr10:104636818	-1.055	-0.139817	-10.7708	6.45061e-21	4.43311e-20	36.2517
chr19:4671345	-1.87878	0.439268	-10.7708	6.45146e-21	4.4337e-20	36.2516
chr1:151581882	1.2478	3.04293	10.7708	6.45151e-21	4.43373e-20	36.2515
chr7:2904344	1.26012	2.07884	10.7708	6.45173e-21	4.43387e-20	36.2515
chr12:7916096	-1.29159	-2.25762	-10.7708	6.45214e-21	4.43414e-20	36.2515
chr7:1580685	1.24866	1.09909	10.7707	6.45247e-21	4.43437e-20	36.2514
chr17:68822129	2.35854	-1.53854	10.7707	6.45249e-21	4.43438e-20	36.2514
chr15:43649373	1.30829	2.41878	10.7707	6.45312e-21	4.4348e-20	36.2513
chr18:76392079	-1.25549	2.49238	-10.7707	6.45317e-21	4.43484e-20	36.2513
chr19:935254	1.54085	-2.36274	10.7707	6.45357e-21	4.43511e-20	36.2512
chr21:33033658	1.82402	-2.30299	10.7707	6.45367e-21	4.43518e-20	36.2512
chr1:68450215	-1.91537	0.763049	-10.7707	6.4539e-21	4.43533e-20	36.2512
chr16:88746040	-1.77073	0.579512	-10.7707	6.45403e-21	4.43541e-20	36.2512
chr1:50104958	1.19915	2.39482	10.7707	6.45406e-21	4.43543e-20	36.2512
chr1:39954706	1.00244	0.629512	10.7707	6.4542e-21	4.43552e-20	36.2511
chr1:226121258	1.42098	-1.33049	10.7707	6.45427e-21	4.43556e-20	36.2511
chr14:23432666	1.32878	0.981585	10.7707	6.45467e-21	4.43583e-20	36.2511
chr11:134043446	1.0611	1.67311	10.7707	6.45512e-21	4.43614e-20	36.251
chr6:168233416	1.11256	0.819329	10.7707	6.45518e-21	4.43618e-20	36.251
chrX:15853830	1.0839	-3.2911	10.7707	6.45521e-21	4.43619e-20	36.251
chr16:31042364	1.7611	-2.76128	10.7707	6.45527e-21	4.43623e-20	36.251
chr11:2302707	-2.245	1.14909	-10.7707	6.45548e-21	4.43637e-20	36.2509
chr10:134058	1.2639	-3.07537	10.7707	6.45571e-21	4.43652e-20	36.2509
chr22:39699741	1.16841	1.15616	10.7707	6.45631e-21	4.43693e-20	36.2508
chr14:37622779	1.48866	-3.31518	10.7706	6.45683e-21	4.43728e-20	36.2507
chr9:5438234	1.42866	-2.51811	10.7706	6.457e-21	4.43739e-20	36.2507
chr15:79102088	1.24293	0.652683	10.7706	6.45732e-21	4.43761e-20	36.2507
chr22:17358785	1.37378	0.117622	10.7706	6.45794e-21	4.43803e-20	36.2506
chr17:3888631	2.01927	-1.60585	10.7706	6.45795e-21	4.43804e-20	36.2506
chr4:170006973	-2.03768	2.00616	-10.7706	6.45837e-21	4.43832e-20	36.2505
chr1:92480329	2.5128	-1.80043	10.7706	6.45849e-21	4.4384e-20	36.2505
chr22:50298071	-1.0722	2.67244	-10.7706	6.4587e-21	4.43854e-20	36.2504
chr11:128564026	-2.08085	1.1153	-10.7706	6.45873e-21	4.43855e-20	36.2504
chr1:27629538	0.84378	0.753476	10.7706	6.45935e-21	4.43898e-20	36.2503
chr1:10541612	1.185	2.14555	10.7706	6.45937e-21	4.43899e-20	36.2503
chr12:108192113	1.27488	-2.44793	10.7706	6.45952e-21	4.43909e-20	36.2503
chr5:170330966	-2.17134	0.955427	-10.7705	6.46063e-21	4.43984e-20	36.2501
chr19:49555182	-1.55293	1.6689	-10.7705	6.46067e-21	4.43986e-20	36.2501
chr16:1163424	1.09927	2.00293	10.7705	6.46068e-21	4.43987e-20	36.2501
chr2:199751463	1.2189	0.785915	10.7705	6.46089e-21	4.44001e-20	36.2501
chr10:128961257	1.25646	1.81518	10.7705	6.46135e-21	4.44032e-20	36.25
chr7:576130	-1.03902	3.85756	-10.7705	6.46169e-21	4.44055e-20	36.25
chr1:3367614	-1.24488	1.92561	-10.7705	6.46414e-21	4.44223e-20	36.2496
chr22:41254260	-1.22354	2.58482	-10.7705	6.46462e-21	4.44255e-20	36.2495
chr2:70897436	1.57598	-2.5014	10.7704	6.46476e-21	4.44264e-20	36.2495
chr11:45093099	-1.77695	0.143841	-10.7704	6.46494e-21	4.44276e-20	36.2495
chr6:53650682	1.19439	1.9661	10.7704	6.46607e-21	4.44354e-20	36.2493
chr16:621211	1.70366	-0.523902	10.7704	6.46628e-21	4.44368e-20	36.2493
chr19:2424139	-1.39134	2.83543	-10.7704	6.46637e-21	4.44373e-20	36.2493
chr21:44812804	-1.07732	2.91268	-10.7704	6.46729e-21	4.44436e-20	36.2491
chr6:136823071	1.06927	-4.11	10.7704	6.46833e-21	4.44507e-20	36.249
chr1:9039618	1.70598	0.157012	10.7703	6.46895e-21	4.4455e-20	36.2489
chr1:43552863	2.03927	-1.74817	10.7703	6.46903e-21	4.44554e-20	36.2488
chr6:108751626	-1.39012	2.1997	-10.7703	6.46924e-21	4.44568e-20	36.2488
chr4:14865742	-2.50012	-1.05774	-10.7703	6.46941e-21	4.4458e-20	36.2488
chr1:20250729	-1.34866	0.479817	-10.7703	6.46968e-21	4.44598e-20	36.2487
chr4:40438800	-1.48915	2.11616	-10.7703	6.4697e-21	4.44599e-20	36.2487
chr6:169864818	-1.93098	1.03866	-10.7703	6.47063e-21	4.44662e-20	36.2486
chr19:39308450	1.53512	-2.44244	10.7703	6.47149e-21	4.44721e-20	36.2485
chr3:179410701	-1.0089	3.12909	-10.7703	6.47162e-21	4.44729e-20	36.2485
chrX:48762127	1.69756	-1.60756	10.7703	6.47223e-21	4.44771e-20	36.2484
chr16:88984005	-1.74622	1.01189	-10.7703	6.47236e-21	4.4478e-20	36.2483
chr16:67326480	-1.20915	-3.08628	-10.7703	6.47238e-21	4.4478e-20	36.2483
chr8:10591656	-1.35085	2.46726	-10.7703	6.47253e-21	4.4479e-20	36.2483
chr1:13585251	-1.12598	2.44713	-10.7703	6.47264e-21	4.44797e-20	36.2483
chr1:40835178	1.07683	2.17744	10.7702	6.47388e-21	4.44882e-20	36.2481
chr2:70897339	1.69146	-2.20659	10.7702	6.47509e-21	4.44965e-20	36.2479
chr4:1806282	-1.23793	3.0675	-10.7702	6.4752e-21	4.44972e-20	36.2479
chr2:109386485	-1.16634	2.18683	-10.7702	6.47522e-21	4.44973e-20	36.2479
chr17:74982718	1.1139	-3.25256	10.7702	6.47528e-21	4.44976e-20	36.2479
chr7:20840027	1.05707	2.27402	10.7702	6.47562e-21	4.44999e-20	36.2478
chr13:28628752	-1.9128	1.47165	-10.7702	6.47599e-21	4.45024e-20	36.2478
chr5:120711850	1.14744	0.672622	10.7702	6.47673e-21	4.45075e-20	36.2477
chr3:12423915	-1.16512	2.53122	-10.7702	6.47675e-21	4.45076e-20	36.2477
chr6:11078118	1.04207	2.70933	10.7701	6.47718e-21	4.45105e-20	36.2476
chr7:27147368	1.51061	-2.21848	10.7701	6.47756e-21	4.4513e-20	36.2475
chr16:29157401	1.18695	-3.29677	10.7701	6.47776e-21	4.45144e-20	36.2475
chr14:69573172	1.53976	-1.3372	10.7701	6.47876e-21	4.45212e-20	36.2474
chr6:1615006	1.56207	-3.16738	10.7701	6.4794e-21	4.45256e-20	36.2473
chr12:57238658	1.07354	-3.34957	10.7701	6.47942e-21	4.45257e-20	36.2473
chr7:65954202	-1.07305	2.70018	-10.7701	6.48033e-21	4.45319e-20	36.2471
chr8:141193026	1.10817	1.20628	10.7701	6.48079e-21	4.4535e-20	36.247
chr19:47012957	1.37622	-3.46896	10.7701	6.48098e-21	4.45362e-20	36.247
chr4:152602165	0.960854	3.05762	10.7701	6.48103e-21	4.45366e-20	36.247
chr11:808841	1.06159	-2.22506	10.7701	6.48114e-21	4.45373e-20	36.247
chr13:24349413	-2.08963	0.846402	-10.77	6.48132e-21	4.45385e-20	36.247
chr1:9730557	-1.54646	2.09567	-10.77	6.48202e-21	4.45432e-20	36.2469
chr4:18291457	-1.08951	0.114878	-10.77	6.48245e-21	4.45461e-20	36.2468
chr21:45875256	1.34244	0.32122	10.77	6.48272e-21	4.45479e-20	36.2467
chrX:56994896	1.53915	-1.15701	10.77	6.48287e-21	4.45489e-20	36.2467
chr9:126511949	-2.06976	0.287073	-10.77	6.48317e-21	4.4551e-20	36.2467
chr4:118766574	-1.65488	0.498537	-10.77	6.48347e-21	4.45529e-20	36.2466
chr6:151119792	1.47268	1.00305	10.77	6.48406e-21	4.4557e-20	36.2465
chr8:73670424	-1.94915	0.940549	-10.77	6.48414e-21	4.45575e-20	36.2465
chr1:149849016	1.42268	-2.30732	10.77	6.48441e-21	4.45593e-20	36.2465
chr10:133104491	-2.365	1.32957	-10.77	6.4846e-21	4.45606e-20	36.2465
chr8:104258567	1.31671	0.677988	10.77	6.48517e-21	4.45644e-20	36.2464
chr6:170272043	-2.26646	1.40799	-10.77	6.48519e-21	4.45645e-20	36.2464
chr3:196640587	-2.38256	1.13811	-10.77	6.48522e-21	4.45647e-20	36.2464
chr8:13605089	1.08171	2.05963	10.7699	6.48551e-21	4.45666e-20	36.2463
chr16:759911	2.525	-1.64384	10.7699	6.48557e-21	4.4567e-20	36.2463
chr19:56369227	1.66439	-1.63915	10.7699	6.48633e-21	4.45721e-20	36.2462
chr11:65871175	-1.14634	1.0411	-10.7699	6.48634e-21	4.45722e-20	36.2462
chr8:27611814	-2.35451	1.77652	-10.7699	6.48678e-21	4.45752e-20	36.2461
chrX:23666462	-1.83549	1.57396	-10.7699	6.48739e-21	4.45794e-20	36.246
chr16:57412852	1.14476	2.6853	10.7699	6.48741e-21	4.45794e-20	36.246
chr5:128537067	1.08561	-3.43915	10.7699	6.48783e-21	4.45823e-20	36.246
chr17:79330910	1.00622	1.21409	10.7699	6.48801e-21	4.45835e-20	36.2459
chr16:24118578	1.65793	-1.12421	10.7699	6.48847e-21	4.45866e-20	36.2459
chr1:85581743	1.55195	-3.02207	10.7699	6.48856e-21	4.45871e-20	36.2458
chr8:142514234	1.31866	2.39872	10.7699	6.48869e-21	4.4588e-20	36.2458
chr3:184228258	0.956585	0.510976	10.7698	6.48995e-21	4.45966e-20	36.2456
chr5:73450884	1.10927	-2.65878	10.7698	6.49008e-21	4.45975e-20	36.2456
chr22:45032570	1.12841	1.23067	10.7698	6.4903e-21	4.45989e-20	36.2456
chr22:38289841	-1.57707	-0.137317	-10.7698	6.49068e-21	4.46015e-20	36.2455
chr10:93333831	2.45293	-1.40817	10.7698	6.49128e-21	4.46056e-20	36.2454
chr6:159170608	1.06793	-2.19311	10.7698	6.49132e-21	4.46058e-20	36.2454
chr4:46425985	-1.92585	1.18098	-10.7698	6.49205e-21	4.46108e-20	36.2453
chr1:98323884	1.43976	-2.25415	10.7698	6.49231e-21	4.46125e-20	36.2453
chr2:199100655	-1.59439	1.01732	-10.7698	6.49256e-21	4.46142e-20	36.2452
chr2:97962947	2.08598	-1.33921	10.7698	6.49295e-21	4.46168e-20	36.2452
chr16:85485545	-1.16841	1.67201	-10.7698	6.49313e-21	4.4618e-20	36.2451
chr16:17747980	1.32939	1.00165	10.7698	6.49314e-21	4.46181e-20	36.2451
chr1:206864988	1.35732	-1.99293	10.7697	6.49453e-21	4.46276e-20	36.2449
chr11:120982577	1.12122	2.84549	10.7697	6.49463e-21	4.46282e-20	36.2449
chr14:105529727	1.60939	-2.37835	10.7697	6.49464e-21	4.46282e-20	36.2449
chr16:2090862	1.98659	-1.09817	10.7697	6.4949e-21	4.463e-20	36.2449
chr3:114291411	-1.39537	2.10915	-10.7697	6.49504e-21	4.46309e-20	36.2449
chr21:44079320	-1.66305	1.15433	-10.7697	6.49522e-21	4.46321e-20	36.2448
chr7:151736725	1.70939	-2.9847	10.7697	6.49569e-21	4.46352e-20	36.2448
chr6:31919932	2.31829	-1.58793	10.7697	6.49576e-21	4.46357e-20	36.2447
chr5:177339944	-1.03232	2.51396	-10.7697	6.49584e-21	4.46362e-20	36.2447
chr10:102850410	1.27439	1.41927	10.7697	6.4961e-21	4.46379e-20	36.2447
chr5:76546958	-1.7322	1.16951	-10.7697	6.49659e-21	4.46412e-20	36.2446
chr19:5803685	1.44512	-3.43793	10.7697	6.49688e-21	4.46432e-20	36.2446
chr7:135193641	1.8528	0.97811	10.7697	6.49709e-21	4.46446e-20	36.2445
chr10:6141565	2.23476	-1.24299	10.7697	6.49725e-21	4.46457e-20	36.2445
chr2:230848262	0.935732	-3.21701	10.7697	6.49741e-21	4.46467e-20	36.2445
chr15:40280274	2.03659	-1.18841	10.7697	6.49751e-21	4.46473e-20	36.2445
chr21:35511309	2.01866	-1.72482	10.7697	6.49773e-21	4.46488e-20	36.2444
chr20:3674193	-1.38915	2.05409	-10.7697	6.49774e-21	4.46488e-20	36.2444
chr21:32578404	1.30549	-1.27774	10.7696	6.49859e-21	4.46546e-20	36.2443
chr18:46412784	-1.41988	1.9136	-10.7696	6.49862e-21	4.46548e-20	36.2443
chr8:143616565	-1.47012	0.225183	-10.7696	6.49889e-21	4.46567e-20	36.2443
chr16:69109715	-1.19073	2.89024	-10.7696	6.49922e-21	4.46589e-20	36.2442
chr16:1794070	1.18866	1.0097	10.7696	6.49959e-21	4.46613e-20	36.2442
chr18:22346790	-1.41037	0.925671	-10.7696	6.50006e-21	4.46645e-20	36.2441
chr5:95729669	1.37488	-0.374756	10.7696	6.50021e-21	4.46655e-20	36.2441
chr1:43452249	-1.55146	1.22793	-10.7696	6.50069e-21	4.46688e-20	36.244
chr5:107566134	1.10976	1.64183	10.7696	6.50113e-21	4.46718e-20	36.2439
chr1:1763830	1.13805	2.18732	10.7696	6.50174e-21	4.46759e-20	36.2438
chr16:87945595	1.44134	-2.9414	10.7695	6.50231e-21	4.46798e-20	36.2437
chr8:144160319	1.43549	1.1797	10.7695	6.50252e-21	4.46812e-20	36.2437
chr1:206772842	-2.16695	1.61274	-10.7695	6.50296e-21	4.46842e-20	36.2436
chr8:55879087	1.10049	-3.69866	10.7695	6.50406e-21	4.46917e-20	36.2435
chr3:37990948	2.41768	-1.94091	10.7695	6.50411e-21	4.46919e-20	36.2435
chr16:1534044	-1.82061	1.04421	-10.7695	6.50504e-21	4.46983e-20	36.2433
chr20:23928919	-1.19963	0.100549	-10.7695	6.5053e-21	4.47e-20	36.2433
chr16:31113297	-1.86366	0.282317	-10.7694	6.50649e-21	4.47082e-20	36.2431
chr10:91712370	-1.80512	1.00293	-10.7694	6.5067e-21	4.47096e-20	36.2431
chr15:68614937	1.54963	-0.307744	10.7694	6.50692e-21	4.47111e-20	36.243
chr3:72568389	-1.56293	1.14402	-10.7694	6.5076e-21	4.47157e-20	36.2429
chr20:63934819	-1.30646	2.16994	-10.7694	6.50788e-21	4.47176e-20	36.2429
chr11:47590189	2.3139	-2.1689	10.7694	6.50802e-21	4.47185e-20	36.2429
chr13:19564759	1.16756	0.62061	10.7694	6.50837e-21	4.47209e-20	36.2428
chr9:69326566	-1.69878	-0.193902	-10.7694	6.50899e-21	4.47251e-20	36.2427
chr6:54315981	-1.24707	1.90524	-10.7694	6.5093e-21	4.47271e-20	36.2427
chr15:41894852	1.74378	-3.36433	10.7694	6.50998e-21	4.47318e-20	36.2426
chr20:18984143	-1.86598	0.862256	-10.7693	6.51084e-21	4.47376e-20	36.2424
chr11:64620533	-0.895244	0.640671	-10.7693	6.51179e-21	4.47441e-20	36.2423
chr17:41635624	-1.86817	0.157012	-10.7693	6.51182e-21	4.47443e-20	36.2423
chr12:57213846	1.63293	-2.31476	10.7693	6.51197e-21	4.47453e-20	36.2423
chr7:73704417	-0.917805	-1.40061	-10.7693	6.51235e-21	4.47478e-20	36.2422
chr4:110639440	1.37537	-2.4389	10.7693	6.51251e-21	4.47489e-20	36.2422
chr11:705913	1.19963	-3.09189	10.7693	6.5136e-21	4.47564e-20	36.242
chr5:150115073	1.06085	2.55116	10.7693	6.51379e-21	4.47576e-20	36.242
chr20:13337841	-1.335	0.529207	-10.7693	6.51382e-21	4.47577e-20	36.242
chr13:114151772	-1.21585	1.63195	-10.7693	6.51415e-21	4.476e-20	36.2419
chr16:58128234	1.09171	-3.49305	10.7693	6.51425e-21	4.47606e-20	36.2419
chr5:77984772	1.25476	-1.60189	10.7693	6.5144e-21	4.47616e-20	36.2419
chr2:200586598	1.16061	-1.39518	10.7693	6.51446e-21	4.4762e-20	36.2419
chr11:65541430	1.41427	-1.98433	10.7693	6.51448e-21	4.47621e-20	36.2419
chr17:48631726	1.8678	-0.97	10.7692	6.51535e-21	4.4768e-20	36.2417
chr22:39501207	-1.99659	0.553293	-10.7692	6.51563e-21	4.47699e-20	36.2417
chr19:10822073	-1.20024	2.63012	-10.7692	6.51598e-21	4.47722e-20	36.2416
chr2:1480353	-1.65634	1.39707	-10.7692	6.51608e-21	4.47729e-20	36.2416
chr15:52276941	1.045	2.38945	10.7692	6.51687e-21	4.47783e-20	36.2415
chr10:72332199	-1.39573	-3.42043	-10.7692	6.51724e-21	4.47808e-20	36.2415
chr17:7260892	1.49268	-1.92793	10.7691	6.51921e-21	4.47942e-20	36.2412
chr10:99521233	1.54549	-1.91177	10.7691	6.51934e-21	4.47951e-20	36.2411
chr11:72471684	-1.29976	0.620488	-10.7691	6.51979e-21	4.47982e-20	36.2411
chr21:39038379	1.05902	1.86012	10.7691	6.51987e-21	4.47987e-20	36.2411
chr4:73981444	1.38756	2.25646	10.7691	6.52016e-21	4.48006e-20	36.241
chr7:1980896	-1.25537	2.05512	-10.7691	6.52021e-21	4.48009e-20	36.241
chr3:48717643	0.912317	-0.44189	10.7691	6.52023e-21	4.4801e-20	36.241
chr14:37602064	1.26817	-2.52482	10.7691	6.52044e-21	4.48024e-20	36.241
chr8:118071501	1.19805	0.914146	10.7691	6.52078e-21	4.48047e-20	36.2409
chr7:883063	1.11927	2.31244	10.7691	6.52087e-21	4.48053e-20	36.2409
chr1:170067314	1.01671	0.90128	10.7691	6.52136e-21	4.48086e-20	36.2408
chr20:20970170	1.09829	2.42915	10.7691	6.52212e-21	4.48138e-20	36.2407
chr1:200478204	2.06573	-1.30201	10.7691	6.52241e-21	4.48157e-20	36.2407
chr2:27298668	1.18341	2.39207	10.7691	6.5225e-21	4.48163e-20	36.2406
chr13:25301096	1.37598	-2.31152	10.7691	6.52262e-21	4.48171e-20	36.2406
chr13:113648232	-1.27634	2.80402	-10.7691	6.52285e-21	4.48186e-20	36.2406
chr2:226795691	1.8839	0.869878	10.7691	6.5229e-21	4.48189e-20	36.2406
chr15:63600385	1.03622	-3.45848	10.7691	6.52312e-21	4.48204e-20	36.2406
chr5:160467550	1.45524	-2.10957	10.769	6.52314e-21	4.48205e-20	36.2406
chr1:3242519	1.09915	1.40848	10.769	6.52377e-21	4.48247e-20	36.2405
chr10:127907969	0.912683	0.0902439	10.769	6.52491e-21	4.48325e-20	36.2403
chr11:110858640	1.38659	2.26073	10.769	6.52492e-21	4.48326e-20	36.2403
chr3:51687753	1.3739	1.50341	10.769	6.52507e-21	4.48336e-20	36.2403
chr12:2961084	1.04817	-0.141768	10.769	6.52533e-21	4.48353e-20	36.2402
chr18:77133117	1.06159	-3.53921	10.769	6.52595e-21	4.48395e-20	36.2401
chr15:34343642	1.66951	0.438537	10.769	6.5263e-21	4.48419e-20	36.2401
chr15:98776857	2.0239	-2.25256	10.769	6.52644e-21	4.48428e-20	36.24
chr3:184491540	2.08634	-1.91061	10.769	6.52666e-21	4.48443e-20	36.24
chr10:121243292	1.95805	-0.111707	10.769	6.5268e-21	4.48452e-20	36.24
chr16:69319071	1.06037	2.79909	10.7689	6.52746e-21	4.48497e-20	36.2399
chr2:186719062	-1.79098	1.39598	-10.7689	6.52777e-21	4.48518e-20	36.2398
chr22:49668656	-1.84134	1.4925	-10.7689	6.52834e-21	4.48557e-20	36.2398
chr8:144109671	1.67549	-2.82091	10.7689	6.52837e-21	4.48557e-20	36.2398
chr8:96645672	0.942927	-3.93451	10.7689	6.52837e-21	4.48557e-20	36.2398
chr12:49340598	1.26622	-0.393354	10.7689	6.52854e-21	4.48569e-20	36.2397
chr6:110400375	1.40902	0.567805	10.7689	6.52876e-21	4.48583e-20	36.2397
chr19:691848	-1.64927	2.05463	-10.7689	6.52908e-21	4.48605e-20	36.2396
chr8:143977536	1.4378	-1.94561	10.7689	6.52914e-21	4.48609e-20	36.2396
chr6:43639897	-1.28756	2.44476	-10.7689	6.5294e-21	4.48626e-20	36.2396
chr22:50283611	1.36488	1.68573	10.7689	6.52959e-21	4.48639e-20	36.2396
chr15:100861508	-1.13207	2.2747	-10.7689	6.52971e-21	4.48647e-20	36.2395
chr4:96352302	1.31902	-2.59598	10.7689	6.52998e-21	4.48665e-20	36.2395
chr19:17255594	-1.54707	2.11268	-10.7689	6.53006e-21	4.4867e-20	36.2395
chr6:160926241	1.12866	1.68762	10.7689	6.53051e-21	4.487e-20	36.2394
chr5:10456868	-2.26341	1.67854	-10.7689	6.53075e-21	4.48716e-20	36.2394
chr8:8461229	2.12293	-1.59049	10.7689	6.53109e-21	4.48739e-20	36.2393
chrX:153909603	1.26427	1.30104	10.7689	6.53129e-21	4.48753e-20	36.2393
chr2:239230469	-2.15841	1.34799	-10.7688	6.53193e-21	4.48796e-20	36.2392
chr9:122226361	2.24244	-2.66732	10.7688	6.53197e-21	4.48798e-20	36.2392
chr13:111974396	-1.42378	1.79177	-10.7688	6.53216e-21	4.4881e-20	36.2392
chr17:38840313	1.2439	0.502927	10.7688	6.53275e-21	4.48851e-20	36.2391
chr5:149288590	-1.90976	2.09415	-10.7688	6.53371e-21	4.48916e-20	36.2389
chr16:27628563	-1.76037	0.215183	-10.7688	6.53383e-21	4.48925e-20	36.2389
chr10:30785574	1.22915	-1.2136	10.7688	6.53414e-21	4.48945e-20	36.2389
chr2:5932706	-1.70024	0.877561	-10.7688	6.5342e-21	4.48949e-20	36.2389
chr11:822559	-1.48488	3.40744	-10.7688	6.53436e-21	4.4896e-20	36.2388
chr7:20615035	1.45976	2.64232	10.7688	6.53443e-21	4.48964e-20	36.2388
chr3:60690730	1.04573	2.76835	10.7688	6.53531e-21	4.49024e-20	36.2387
chr5:134196391	-1.23073	2.24793	-10.7688	6.53539e-21	4.49028e-20	36.2387
chr6:36629110	-1.94085	0.961646	-10.7687	6.53605e-21	4.49074e-20	36.2386
chr18:31724432	1.24256	-3.46457	10.7687	6.53611e-21	4.49077e-20	36.2386
chr1:10921112	1.06561	0.287195	10.7687	6.53661e-21	4.49112e-20	36.2385
chr1:32255600	-2.14098	1.21585	-10.7687	6.537e-21	4.49138e-20	36.2384
chr7:73799190	1.25341	2.5278	10.7687	6.53776e-21	4.4919e-20	36.2383
chr15:78266116	2.2761	-1.69354	10.7687	6.5378e-21	4.49192e-20	36.2383
chr22:50252151	1.02476	-1.56848	10.7687	6.53832e-21	4.49227e-20	36.2382
chr17:40647003	1.62805	-1.8828	10.7687	6.53835e-21	4.49229e-20	36.2382
chr10:60353910	1.08378	1.8875	10.7687	6.53851e-21	4.49239e-20	36.2382
chr1:200529784	-1.78012	0.866646	-10.7687	6.53893e-21	4.49268e-20	36.2381
chr10:126504198	1.075	-2.39421	10.7687	6.53943e-21	4.49302e-20	36.2381
chr11:62547552	1.09902	-2.74207	10.7686	6.54009e-21	4.49347e-20	36.238
chr7:158991996	-1.69646	0.945549	-10.7686	6.54085e-21	4.49398e-20	36.2379
chr12:88434108	-1.90585	1.30598	-10.7686	6.54148e-21	4.49441e-20	36.2378
chr6:30722614	1.35622	-3.59689	10.7686	6.54154e-21	4.49444e-20	36.2377
chr5:3599819	1.36829	-3.82878	10.7686	6.54212e-21	4.49484e-20	36.2377
chr4:41216082	1.45366	-2.9672	10.7686	6.54229e-21	4.49495e-20	36.2376
chr8:145001976	1.25695	-0.523963	10.7686	6.54245e-21	4.49506e-20	36.2376
chr8:37520994	2.05146	-1.25341	10.7686	6.54296e-21	4.4954e-20	36.2375
chr4:183410578	0.986098	3.01866	10.7686	6.5434e-21	4.4957e-20	36.2375
chr22:50283906	-1.0928	2.76116	-10.7686	6.54377e-21	4.49596e-20	36.2374
chr7:141949508	-1.81256	0.263354	-10.7686	6.54395e-21	4.49607e-20	36.2374
chr1:224510337	1.28659	1.28671	10.7685	6.54417e-21	4.49622e-20	36.2373
chr1:202680856	1.15512	0.272805	10.7685	6.5442e-21	4.49624e-20	36.2373
chr11:493048	-1.19012	2.98543	-10.7685	6.54496e-21	4.49675e-20	36.2372
chr6:37218702	-2.4972	1.77372	-10.7685	6.54592e-21	4.4974e-20	36.2371
chr17:9239764	1.44951	-2.27354	10.7685	6.546e-21	4.49745e-20	36.2371
chr1:223041456	1.93171	-1.75756	10.7685	6.54604e-21	4.49747e-20	36.2371
chr10:71658135	1.1872	-0.613476	10.7685	6.54604e-21	4.49747e-20	36.2371
chr12:119781698	-1.54305	1.68982	-10.7685	6.54657e-21	4.49784e-20	36.237
chr1:116312289	2.21841	-1.81799	10.7685	6.54778e-21	4.49866e-20	36.2368
chr11:125119895	-1.48488	2.16817	-10.7685	6.54785e-21	4.49871e-20	36.2368
chr15:31367783	-1.93854	1.35427	-10.7684	6.54845e-21	4.49911e-20	36.2367
chr10:92420968	-1.63671	0.16689	-10.7684	6.54888e-21	4.49941e-20	36.2366
chr1:89259674	-2.38939	1.44421	-10.7684	6.54962e-21	4.49991e-20	36.2365
chr12:131474513	1.27902	-0.564634	10.7684	6.55066e-21	4.50062e-20	36.2364
chr13:100519426	1.02085	2.39055	10.7684	6.55069e-21	4.50063e-20	36.2364
chr13:113768177	-1.30232	2.34043	-10.7684	6.55075e-21	4.50067e-20	36.2363
chr8:127294688	2.44098	-1.67622	10.7684	6.55152e-21	4.5012e-20	36.2362
chr5:73299781	1.55598	-2.78872	10.7683	6.55257e-21	4.50192e-20	36.2361
chr20:5298969	-1.73537	2.65122	-10.7683	6.55265e-21	4.50196e-20	36.2361
chr1:94927873	1.13207	-3.48811	10.7683	6.55322e-21	4.50235e-20	36.236
chr6:24947224	1.15451	2.43689	10.7683	6.55339e-21	4.50246e-20	36.2359
chr1:1232916	1.07659	-0.95439	10.7683	6.55351e-21	4.50254e-20	36.2359
chr6:170234590	1.02951	2.17915	10.7683	6.55356e-21	4.50258e-20	36.2359
chr7:157849072	1.15098	2.23585	10.7683	6.55362e-21	4.50261e-20	36.2359
chr17:72727085	-1.83415	0.648415	-10.7683	6.55381e-21	4.50273e-20	36.2359
chr20:63367606	-1.14695	0.706768	-10.7683	6.55394e-21	4.50282e-20	36.2359
chr1:11013475	1.29293	-2.85756	10.7683	6.55427e-21	4.50304e-20	36.2358
chr6:68634031	1.2489	-2.46738	10.7683	6.55468e-21	4.50332e-20	36.2357
chr14:99730739	1.06683	-3.24829	10.7683	6.55482e-21	4.50341e-20	36.2357
chr15:69855860	-1.15659	-1.90402	-10.7683	6.55494e-21	4.50349e-20	36.2357
chr7:128672277	-0.949634	-0.205793	-10.7683	6.55536e-21	4.50378e-20	36.2356
chr4:121802719	-1.32402	1.73262	-10.7683	6.55669e-21	4.50468e-20	36.2354
chr13:98175039	-1.35573	2.85982	-10.7682	6.55731e-21	4.5051e-20	36.2353
chr6:170103102	-2.04915	1.16701	-10.7682	6.55835e-21	4.50581e-20	36.2352
chr17:81064996	2.51622	-1.75445	10.7682	6.55836e-21	4.50582e-20	36.2352
chr12:124123352	1.05756	1.78524	10.7682	6.55845e-21	4.50587e-20	36.2352
chr9:132757310	1.08646	1.85104	10.7682	6.55878e-21	4.5061e-20	36.2351
chr11:5528648	-1.5061	0.0953659	-10.7682	6.55896e-21	4.50621e-20	36.2351
chr1:9039436	1.61805	0.607561	10.7682	6.55915e-21	4.50634e-20	36.2351
chr3:181724608	1.67305	-2.5264	10.7682	6.55928e-21	4.50643e-20	36.235
chr19:7986558	-1.22927	2.62037	-10.7682	6.55931e-21	4.50644e-20	36.235
chr6:36998996	-1.28073	2.85122	-10.7682	6.55963e-21	4.50666e-20	36.235
chr5:157107091	-2.18573	1.26457	-10.7682	6.55984e-21	4.5068e-20	36.235
chr11:66335214	1.68573	-2.65652	10.7682	6.55988e-21	4.50682e-20	36.235
chr8:72621244	1.2328	-0.199085	10.7682	6.55992e-21	4.50684e-20	36.235
chr12:2412338	1.3128	0.104329	10.7682	6.56006e-21	4.50694e-20	36.2349
chr17:67030562	-1.29256	2.19409	-10.7682	6.56046e-21	4.5072e-20	36.2349
chr1:39080822	1.17707	-3.4189	10.7682	6.56094e-21	4.50753e-20	36.2348
chr17:964523	-1.68012	1.56982	-10.7681	6.56126e-21	4.50775e-20	36.2347
chr15:100383784	1.01451	-0.306524	10.7681	6.56149e-21	4.5079e-20	36.2347
chr1:245645967	1.98963	-1.51384	10.7681	6.56182e-21	4.50812e-20	36.2347
chr12:49333184	1.59402	-3.09677	10.7681	6.56194e-21	4.5082e-20	36.2346
chr4:13906745	1.40476	1.95177	10.7681	6.56212e-21	4.50832e-20	36.2346
chr22:45238829	1.375	-0.266524	10.7681	6.56341e-21	4.5092e-20	36.2344
chr13:20305757	1.10073	0.538171	10.7681	6.56344e-21	4.50922e-20	36.2344
chr13:50129661	1.68659	-2.41573	10.7681	6.56373e-21	4.50941e-20	36.2344
chr11:6602737	-1.10927	-0.872073	-10.7681	6.56377e-21	4.50944e-20	36.2344
chr10:30705476	-1.25598	-1.69201	-10.7681	6.56447e-21	4.50991e-20	36.2343
chr9:37120008	1.04293	-1.83098	10.7681	6.56471e-21	4.51007e-20	36.2342
chr1:182055085	1.01622	0.245427	10.7681	6.5651e-21	4.51034e-20	36.2342
chr8:54621471	1.29134	2.16665	10.768	6.56543e-21	4.51056e-20	36.2341
chr7:875465	-1.30305	3.20945	-10.768	6.56555e-21	4.51064e-20	36.2341
chr2:232643098	-1.01171	1.28683	-10.768	6.56576e-21	4.51078e-20	36.2341
chr13:113175791	1.80756	1.7272	10.768	6.56621e-21	4.51108e-20	36.234
chr7:157407745	1.27012	2.21409	10.768	6.56653e-21	4.5113e-20	36.2339
chr4:3203107	-1.1972	3.13152	-10.768	6.56678e-21	4.51146e-20	36.2339
chr17:30605400	1.14207	2.67628	10.768	6.56742e-21	4.5119e-20	36.2338
chr19:51001615	1.03598	-2.9253	10.768	6.56807e-21	4.51234e-20	36.2337
chr22:44069139	-2.24317	1.07646	-10.768	6.56845e-21	4.51259e-20	36.2337
chr6:2784353	-1.2078	2.99256	-10.768	6.56868e-21	4.51275e-20	36.2336
chr5:483976	-2.2661	1.05183	-10.768	6.56887e-21	4.51288e-20	36.2336
chr12:79547725	1.33183	-3.03652	10.768	6.56899e-21	4.51295e-20	36.2336
chr1:94562833	2.12415	-2.30183	10.7679	6.5702e-21	4.51378e-20	36.2334
chr17:79185930	1.12415	1.51561	10.7679	6.57044e-21	4.51394e-20	36.2334
chr16:3946280	2.16476	-2.29835	10.7679	6.57098e-21	4.51431e-20	36.2333
chr7:957934	1.02841	0.103476	10.7679	6.5711e-21	4.51438e-20	36.2333
chr13:75818752	-1.35476	2.07189	-10.7679	6.57167e-21	4.51478e-20	36.2332
chr9:97864219	1.18427	0.734329	10.7679	6.57201e-21	4.515e-20	36.2331
chr1:83861003	1.16439	-3.99293	10.7679	6.57222e-21	4.51514e-20	36.2331
chr2:227326998	-1.66841	2.55262	-10.7679	6.57274e-21	4.51549e-20	36.233
chr13:99991875	1.35049	-1.98232	10.7679	6.57286e-21	4.51558e-20	36.233
chr13:22062849	1.10402	2.2086	10.7679	6.57305e-21	4.5157e-20	36.233
chr11:129280463	-1.5239	-0.301341	-10.7679	6.57307e-21	4.51571e-20	36.233
chr5:179632537	1.35061	1.10238	10.7678	6.57417e-21	4.51646e-20	36.2328
chr4:158722586	1.05622	-3.25701	10.7678	6.57418e-21	4.51646e-20	36.2328
chr17:50345540	1.21268	-2.41841	10.7678	6.57423e-21	4.51649e-20	36.2328
chr18:75773866	1.11561	1.7339	10.7678	6.57488e-21	4.51694e-20	36.2327
chr9:121074071	1.22841	-1.43726	10.7678	6.57501e-21	4.51702e-20	36.2327
chr8:21921680	-1.06366	0.728293	-10.7678	6.57511e-21	4.51708e-20	36.2326
chr11:129743891	-1.42488	1.93488	-10.7678	6.57521e-21	4.51715e-20	36.2326
chr5:143396627	1.23659	1.20012	10.7678	6.57526e-21	4.51718e-20	36.2326
chr7:922199	-1.71878	0.520244	-10.7678	6.57571e-21	4.51748e-20	36.2326
chr5:850854	2.11305	-1.68726	10.7678	6.57588e-21	4.51759e-20	36.2325
chr1:21416239	1.02805	2.35768	10.7678	6.57632e-21	4.51789e-20	36.2325
chr3:53846747	1.3078	-3.22927	10.7678	6.57642e-21	4.51795e-20	36.2325
chr17:69058413	1.21683	2.29341	10.7678	6.57645e-21	4.51797e-20	36.2324
chr10:75396775	1.76988	-3.01165	10.7678	6.57695e-21	4.51831e-20	36.2324
chr12:109774484	1.0428	0.703841	10.7677	6.57801e-21	4.51904e-20	36.2322
chr6:90615508	1.29049	2.59195	10.7677	6.57949e-21	4.52005e-20	36.232
chr15:93109984	1.65439	-1.41524	10.7677	6.58002e-21	4.52041e-20	36.2319
chr18:73756514	-1.57366	1.89073	-10.7677	6.58004e-21	4.52041e-20	36.2319
chr2:120544762	1.13902	2.54488	10.7677	6.58104e-21	4.5211e-20	36.2317
chr3:169294802	1.17683	2.36537	10.7677	6.58126e-21	4.52125e-20	36.2317
chr15:42401763	-1.70963	1.53884	-10.7677	6.58134e-21	4.52129e-20	36.2317
chr14:36700856	-1.76451	1.84957	-10.7677	6.58142e-21	4.52134e-20	36.2317
chr12:113112142	1.25378	1.71884	10.7677	6.58186e-21	4.52165e-20	36.2316
chr1:200038032	1.43841	-1.42738	10.7676	6.58232e-21	4.52195e-20	36.2316
chr5:139389933	-1.33622	1.79591	-10.7676	6.58324e-21	4.52258e-20	36.2314
chr15:23566180	-1.56573	1.7125	-10.7676	6.58372e-21	4.52291e-20	36.2313
chr3:121834453	1.1061	-3.52768	10.7676	6.58428e-21	4.52329e-20	36.2313
chr9:22005150	-1.54756	-0.957561	-10.7676	6.58445e-21	4.5234e-20	36.2312
chr5:35921058	1.24	0.449268	10.7676	6.58464e-21	4.52352e-20	36.2312
chr18:79411120	-1.85902	2.51122	-10.7676	6.58525e-21	4.52394e-20	36.2311
chr7:2554648	-1.41915	0.466037	-10.7676	6.58548e-21	4.52409e-20	36.2311
chr19:41956777	1.31402	1.7003	10.7676	6.58558e-21	4.52416e-20	36.2311
chr11:25939555	1.19134	2.27945	10.7676	6.58589e-21	4.52437e-20	36.231
chr6:167706614	-1.79988	0.3425	-10.7676	6.58591e-21	4.52438e-20	36.231
chr14:104933047	1.34585	-2.85976	10.7676	6.5861e-21	4.5245e-20	36.231
chr10:122237542	-0.967805	2.75476	-10.7675	6.58672e-21	4.52492e-20	36.2309
chr16:67884722	1.79573	-0.867378	10.7675	6.58684e-21	4.525e-20	36.2309
chr11:67605986	0.912195	1.04439	10.7675	6.58734e-21	4.52535e-20	36.2308
chr1:27405002	1.17976	1.66634	10.7675	6.58778e-21	4.52564e-20	36.2307
chr4:3246804	0.864146	-0.326463	10.7675	6.58778e-21	4.52564e-20	36.2307
chr7:112286346	-1.09927	2.00317	-10.7675	6.5879e-21	4.52572e-20	36.2307
chr2:66427362	1.80622	-1.73055	10.7675	6.58807e-21	4.52582e-20	36.2307
chr5:172684045	1.5861	-3.12915	10.7675	6.58845e-21	4.52608e-20	36.2306
chr9:129259037	-1.14524	-0.840671	-10.7675	6.58886e-21	4.52636e-20	36.2306
chr17:6071404	1.25341	-1.73354	10.7675	6.58909e-21	4.52651e-20	36.2305
chr22:48445582	-1.33671	1.28152	-10.7675	6.5895e-21	4.52679e-20	36.2305
chr7:71683185	-1.37573	0.842378	-10.7675	6.58951e-21	4.5268e-20	36.2305
chr11:76523274	-1.78524	0.233598	-10.7675	6.59017e-21	4.52724e-20	36.2304
chr17:72116525	1.51415	-2.51768	10.7674	6.59124e-21	4.52797e-20	36.2302
chr7:157541971	1.2561	1.81122	10.7674	6.59143e-21	4.5281e-20	36.2302
chr11:86093367	1.21171	2.25707	10.7674	6.59177e-21	4.52833e-20	36.2301
chr2:96115960	0.982317	0.280549	10.7674	6.592e-21	4.52848e-20	36.2301
chr10:89333923	1.73963	-0.697866	10.7674	6.59214e-21	4.52857e-20	36.2301
chr1:3279310	1.17561	2.28244	10.7674	6.59233e-21	4.5287e-20	36.23
chr7:1300907	1.31134	1.48713	10.7674	6.59271e-21	4.52896e-20	36.23
chr10:46541184	1.27195	0.298293	10.7674	6.59309e-21	4.52921e-20	36.2299
chr13:109780501	1.25549	-2.8675	10.7674	6.59383e-21	4.52972e-20	36.2298
chr16:360290	-2.02939	0.330671	-10.7674	6.59451e-21	4.53018e-20	36.2297
chr19:49340322	1.14817	-2.88067	10.7674	6.59462e-21	4.53025e-20	36.2297
chr22:24147774	-1.35927	2.10549	-10.7673	6.59521e-21	4.53065e-20	36.2296
chr3:143237209	-1.30159	2.1747	-10.7673	6.59525e-21	4.53067e-20	36.2296
chr1:243225315	-1.12098	2.65659	-10.7673	6.59532e-21	4.53072e-20	36.2296
chr19:15106982	1.00963	-2.78494	10.7673	6.59551e-21	4.53084e-20	36.2296
chr13:44140188	2.17549	-0.801037	10.7673	6.59559e-21	4.53089e-20	36.2296
chr20:21102007	1.45841	-2.30884	10.7673	6.59562e-21	4.53091e-20	36.2295
chr6:132673640	-1.23524	2.33213	-10.7673	6.59564e-21	4.53092e-20	36.2295
chr5:141413903	1.2772	-2.66274	10.7673	6.596e-21	4.53116e-20	36.2295
chr6:1605288	2.01512	-2.55073	10.7673	6.59653e-21	4.53152e-20	36.2294
chr17:28880670	-1.70756	2.32634	-10.7673	6.5966e-21	4.53157e-20	36.2294
chr10:116669374	1.00451	2.6836	10.7673	6.59671e-21	4.53163e-20	36.2294
chr4:76802256	1.27305	-2.69933	10.7673	6.59745e-21	4.53214e-20	36.2293
chr17:38841374	1.43817	0.512256	10.7673	6.59745e-21	4.53214e-20	36.2293
chr12:88581139	1.15573	0.3675	10.7673	6.59764e-21	4.53226e-20	36.2292
chr17:40351773	-1.06671	1.83189	-10.7673	6.59803e-21	4.53252e-20	36.2292
chr9:124254587	1.02524	0.0259146	10.7673	6.59829e-21	4.5327e-20	36.2291
chr16:90008814	-2.25183	1.21677	-10.7673	6.59845e-21	4.53281e-20	36.2291
chr6:10579884	1.18939	2.0486	10.7673	6.59904e-21	4.5332e-20	36.229
chr19:13105401	-1.64634	1.44634	-10.7673	6.59905e-21	4.5332e-20	36.229
chr12:3184652	-1.73439	2.59866	-10.7673	6.59908e-21	4.53322e-20	36.229
chr3:50275578	-1.64829	-1.1578	-10.7672	6.59949e-21	4.5335e-20	36.229
chr2:148829630	1.44476	-0.116159	10.7672	6.59981e-21	4.53372e-20	36.2289
chr5:157310658	1.15049	1.70329	10.7672	6.60038e-21	4.53411e-20	36.2288
chr1:185249593	-1.23537	2.80073	-10.7672	6.60054e-21	4.53421e-20	36.2288
chr4:2325101	-1.88707	1.21232	-10.7672	6.60085e-21	4.53442e-20	36.2288
chr6:9909277	-1.18951	1.6172	-10.7672	6.6015e-21	4.53486e-20	36.2287
chr10:69630574	1.3489	-3.14201	10.7672	6.60244e-21	4.5355e-20	36.2285
chr4:40238766	-2.22671	1.79018	-10.7672	6.60255e-21	4.53557e-20	36.2285
chr7:1230962	1.29573	-2.74079	10.7672	6.60264e-21	4.53563e-20	36.2285
chr2:101264609	-1.25524	2.86872	-10.7672	6.60272e-21	4.53568e-20	36.2285
chr17:73286428	-1.28207	2.26921	-10.7672	6.60295e-21	4.53583e-20	36.2284
chr19:44778294	2.21988	-1.2447	10.7672	6.60328e-21	4.53605e-20	36.2284
chr3:123610515	-1.1489	2.03591	-10.7672	6.60328e-21	4.53605e-20	36.2284
chr1:65002296	2.06073	-1.64146	10.7671	6.60338e-21	4.53611e-20	36.2284
chr5:133825036	-1.15427	0.493963	-10.7671	6.60362e-21	4.53628e-20	36.2283
chr7:44146740	1.59415	-2.07829	10.7671	6.60597e-21	4.53789e-20	36.228
chr11:607393	1.09268	3.00707	10.767	6.60802e-21	4.53929e-20	36.2277
chr15:90035904	1.43744	-2.86921	10.767	6.60806e-21	4.53932e-20	36.2277
chr3:33278237	1.73073	-2.51341	10.767	6.60919e-21	4.54009e-20	36.2275
chr19:45078546	1.00268	0.588902	10.767	6.60924e-21	4.54011e-20	36.2275
chr1:36125518	1.175	-3.5875	10.767	6.60934e-21	4.54018e-20	36.2275
chr6:42925985	1.2139	1.69585	10.767	6.60965e-21	4.54039e-20	36.2274
chr11:66858056	-0.910122	1.95372	-10.767	6.6107e-21	4.5411e-20	36.2273
chr3:126541751	1.50244	0.254268	10.767	6.61076e-21	4.54114e-20	36.2273
chr5:3339316	-1.74793	0.652988	-10.767	6.61088e-21	4.54122e-20	36.2272
chr1:38578878	1.57098	-2.76317	10.767	6.6113e-21	4.5415e-20	36.2272
chr6:44630548	1.1811	-3.26628	10.767	6.61136e-21	4.54154e-20	36.2272
chr9:137065816	-1.07756	3.59512	-10.767	6.61145e-21	4.5416e-20	36.2272
chr6:42727517	1.85793	-2.11348	10.767	6.61172e-21	4.54178e-20	36.2271
chr2:230882001	-1.99549	2.05128	-10.7669	6.61258e-21	4.54236e-20	36.227
chr19:32223821	-1.28854	-3.09146	-10.7669	6.61274e-21	4.54247e-20	36.227
chr2:25166157	-1.40317	-1.26561	-10.7669	6.61364e-21	4.54308e-20	36.2268
chr17:19328567	1.09463	2.73829	10.7669	6.61414e-21	4.54342e-20	36.2268
chr16:86625217	1.9328	-0.819939	10.7669	6.61528e-21	4.5442e-20	36.2266
chr17:39224484	1.59549	-2.38238	10.7669	6.61536e-21	4.54425e-20	36.2266
chr19:18155872	-1.24378	2.44921	-10.7669	6.61547e-21	4.54432e-20	36.2266
chr4:113978814	1.99915	-2.73909	10.7668	6.6166e-21	4.5451e-20	36.2264
chr17:50482339	1.10305	2.1347	10.7668	6.61697e-21	4.54535e-20	36.2263
chr13:52405542	-1.26329	-2.36274	-10.7668	6.61705e-21	4.54539e-20	36.2263
chrX:107773318	1.22341	-0.0941463	10.7668	6.61718e-21	4.54548e-20	36.2263
chr12:56137934	1.03463	2.3011	10.7668	6.61719e-21	4.54548e-20	36.2263
chr8:26576814	1.1961	-3.95512	10.7668	6.61785e-21	4.54593e-20	36.2262
chr8:23743889	1.09537	2.65646	10.7668	6.61789e-21	4.54595e-20	36.2262
chr2:39121720	1.27744	-3.23348	10.7668	6.61816e-21	4.54613e-20	36.2261
chr9:107487494	1.36122	-3.24939	10.7668	6.61838e-21	4.54628e-20	36.2261
chr2:111119448	1.7828	-3.48591	10.7668	6.61901e-21	4.54671e-20	36.226
chr4:102574501	-1.83585	0.887073	-10.7668	6.61944e-21	4.547e-20	36.226
chr14:94517499	1.47402	0.633963	10.7668	6.61949e-21	4.54703e-20	36.2259
chr9:113564481	-1.52012	0.755061	-10.7668	6.61961e-21	4.54711e-20	36.2259
chr1:3525022	1.03476	2.01872	10.7667	6.62062e-21	4.5478e-20	36.2258
chr10:20768389	1.04646	2.13104	10.7667	6.62132e-21	4.54827e-20	36.2257
chr8:121724176	1.29524	0.66811	10.7667	6.62132e-21	4.54827e-20	36.2257
chr2:241863851	-1.47146	-1.24305	-10.7667	6.62194e-21	4.54869e-20	36.2256
chr21:42570014	-1.32963	2.93201	-10.7667	6.62244e-21	4.54903e-20	36.2255
chr14:71617051	1.19061	2.31884	10.7667	6.6229e-21	4.54934e-20	36.2254
chr1:148309522	1.79061	-2.03774	10.7667	6.62313e-21	4.54949e-20	36.2254
chr12:66647376	1.40171	1.32305	10.7667	6.62365e-21	4.54985e-20	36.2253
chr10:17023567	1.13841	-3.0647	10.7667	6.6237e-21	4.54988e-20	36.2253
chr5:139394627	1.76951	-3.11037	10.7667	6.62443e-21	4.55038e-20	36.2252
chr6:108663864	1.19049	3.27098	10.7667	6.62446e-21	4.55039e-20	36.2252
chr6:13014443	1.43744	-3.13043	10.7666	6.62489e-21	4.55068e-20	36.2251
chr15:101355869	1.05634	1.29512	10.7666	6.62492e-21	4.5507e-20	36.2251
chr3:28576755	1.22378	-2.90884	10.7666	6.62498e-21	4.55073e-20	36.2251
chr12:56078963	1.17207	-3.48055	10.7666	6.62603e-21	4.55145e-20	36.225
chr1:151613269	1.2489	-4.0064	10.7666	6.62699e-21	4.5521e-20	36.2248
chr3:32239708	-1.30293	1.27439	-10.7666	6.62748e-21	4.55243e-20	36.2247
chr17:38841195	1.46256	-1.10177	10.7666	6.62791e-21	4.55273e-20	36.2247
chr17:58331333	-2.12122	0.867805	-10.7666	6.62804e-21	4.55281e-20	36.2247
chr13:51292712	-1.99134	0.527012	-10.7666	6.62858e-21	4.55318e-20	36.2246
chr19:36151506	2.15341	-1.78366	10.7665	6.62902e-21	4.55348e-20	36.2245
chr7:155473513	-1.12098	1.22707	-10.7665	6.62917e-21	4.55358e-20	36.2245
chr14:99589332	-1.15622	0.153476	-10.7665	6.62945e-21	4.55376e-20	36.2245
chr5:177405951	-2.51829	1.49183	-10.7665	6.62996e-21	4.55411e-20	36.2244
chr16:50121959	-2.135	0.577988	-10.7665	6.63084e-21	4.55471e-20	36.2242
chr19:4902564	1.02378	2.1936	10.7665	6.6311e-21	4.55489e-20	36.2242
chr8:9021190	1.18939	0.281768	10.7665	6.63141e-21	4.55509e-20	36.2242
chr4:76216706	-1.93415	1.91817	-10.7665	6.63255e-21	4.55587e-20	36.224
chr20:21701389	1.90293	-1.8839	10.7665	6.63263e-21	4.55592e-20	36.224
chr3:46665550	1.40732	2.73829	10.7664	6.63318e-21	4.5563e-20	36.2239
chr22:32268484	1.02793	1.66799	10.7664	6.63368e-21	4.55663e-20	36.2238
chr18:46689302	1.11695	-0.390915	10.7664	6.63536e-21	4.55778e-20	36.2236
chr11:60913016	1.42305	0.489085	10.7664	6.63585e-21	4.55811e-20	36.2235
chr16:84028163	1.17244	2.61963	10.7664	6.63615e-21	4.55832e-20	36.2234
chr19:18590511	1.85732	-2.0378	10.7664	6.63663e-21	4.55864e-20	36.2234
chr12:113319436	-1.16049	2.13683	-10.7664	6.6368e-21	4.55875e-20	36.2233
chr2:232929044	1.57317	-2.42707	10.7664	6.63694e-21	4.55885e-20	36.2233
chr14:36583412	-1.3922	-2.38866	-10.7664	6.63709e-21	4.55894e-20	36.2233
chr7:604770	-2.18415	1.17878	-10.7664	6.63737e-21	4.55913e-20	36.2233
chr6:108157432	1.18573	-3.7636	10.7663	6.63746e-21	4.55919e-20	36.2232
chr3:49020168	-1.52915	-1.16579	-10.7663	6.63768e-21	4.55933e-20	36.2232
chr10:124045966	-1.78451	0.851159	-10.7663	6.63809e-21	4.55961e-20	36.2232
chr2:79697281	-1.26768	1.26543	-10.7663	6.63863e-21	4.55998e-20	36.2231
chr11:3130116	-1.2689	1.44567	-10.7663	6.63922e-21	4.56038e-20	36.223
chr19:46412020	1.84866	-1.69445	10.7663	6.63925e-21	4.56039e-20	36.223
chr21:14217119	1.17122	-0.188659	10.7663	6.64013e-21	4.561e-20	36.2228
chr16:89347860	1.23537	0.749024	10.7663	6.64034e-21	4.56114e-20	36.2228
chr8:101126266	1.25427	-3.73665	10.7663	6.64035e-21	4.56114e-20	36.2228
chr17:82375644	-1.04293	0.00243902	-10.7663	6.64057e-21	4.56129e-20	36.2228
chr8:72195618	1.11976	1.415	10.7663	6.64064e-21	4.56133e-20	36.2228
chr11:62337248	-1.36854	-2.76988	-10.7663	6.64113e-21	4.56166e-20	36.2227
chr21:35027242	-1.49183	-0.616402	-10.7663	6.64132e-21	4.56179e-20	36.2227
chr10:27252918	1.19707	-3.05634	10.7662	6.64243e-21	4.56254e-20	36.2225
chr16:72116	1.08195	-3.26171	10.7662	6.64265e-21	4.56269e-20	36.2225
chr4:152796840	-1.37183	2.36335	-10.7662	6.64268e-21	4.5627e-20	36.2225
chr19:6039815	-1.06671	3.39787	-10.7662	6.64268e-21	4.5627e-20	36.2225
chr15:96343290	-1.74695	1.97238	-10.7662	6.64331e-21	4.56313e-20	36.2224
chr9:136532613	-2.94232	-1.39994	-10.7662	6.64343e-21	4.56321e-20	36.2224
chr7:21470160	1.45439	2.64317	10.7662	6.64362e-21	4.56334e-20	36.2223
chr20:37309004	1.32951	0.894634	10.7662	6.64402e-21	4.5636e-20	36.2223
chr19:35008939	-1.30256	2.82957	-10.7662	6.64429e-21	4.56379e-20	36.2222
chr3:38030105	1.19524	-3.53189	10.7662	6.64443e-21	4.56388e-20	36.2222
chr1:26530487	1.13134	-3.52457	10.7662	6.64463e-21	4.56401e-20	36.2222
chr1:23775713	-1.29073	2.83963	-10.7662	6.64467e-21	4.56403e-20	36.2222
chr17:68198441	1.06427	-3.82043	10.7662	6.64483e-21	4.56414e-20	36.2221
chr4:153791491	1.66085	-3.10445	10.7662	6.64533e-21	4.56447e-20	36.2221
chr19:812838	1.23317	0.497927	10.7662	6.64541e-21	4.56453e-20	36.2221
chr5:137486969	1.27646	1.34177	10.7662	6.64558e-21	4.56464e-20	36.222
chr5:98213389	1.10329	0.912378	10.7662	6.64575e-21	4.56475e-20	36.222
chr16:57479114	-1.73634	0.225854	-10.7662	6.64579e-21	4.56478e-20	36.222
chr16:2430551	1.41756	-2.80902	10.7661	6.64654e-21	4.56529e-20	36.2219
chr19:16807664	1.05488	2.63744	10.7661	6.64672e-21	4.5654e-20	36.2219
chr12:48970547	1.11976	-3.62866	10.7661	6.6472e-21	4.56573e-20	36.2218
chr10:69926963	1.1322	2.18037	10.7661	6.64734e-21	4.56582e-20	36.2218
chr1:168729591	-1.62732	2.11951	-10.7661	6.64735e-21	4.56582e-20	36.2218
chr3:194255536	-1.59976	-0.449512	-10.7661	6.64753e-21	4.56594e-20	36.2217
chr10:125101685	-2.10951	1.61854	-10.7661	6.64779e-21	4.56612e-20	36.2217
chr1:19646016	-1.15098	1.07732	-10.7661	6.64795e-21	4.56622e-20	36.2217
chr5:34604383	-1.29451	-0.953232	-10.7661	6.64825e-21	4.56643e-20	36.2216
chr17:46851120	1.09963	-4.15884	10.7661	6.64839e-21	4.56652e-20	36.2216
chr1:40392390	2.25	-1.50659	10.7661	6.64846e-21	4.56656e-20	36.2216
chr10:8053399	0.946341	-3.89085	10.7661	6.64869e-21	4.56671e-20	36.2216
chr9:136899670	1.21756	0.932317	10.7661	6.64871e-21	4.56672e-20	36.2216
chr22:30398653	1.12939	0.422134	10.7661	6.64872e-21	4.56673e-20	36.2216
chr6:109701511	-2.08085	1.34494	-10.7661	6.64917e-21	4.56703e-20	36.2215
chr18:50193541	1.51098	-3.3078	10.7661	6.64926e-21	4.56709e-20	36.2215
chr12:109476300	1.20646	-0.0755488	10.7661	6.64965e-21	4.56735e-20	36.2214
chr6:109128799	-1.19561	2.97256	-10.7661	6.65015e-21	4.56769e-20	36.2213
chr8:1553801	1.105	2.45238	10.766	6.65104e-21	4.56829e-20	36.2212
chr15:101009089	1.70963	-0.544329	10.766	6.65195e-21	4.56892e-20	36.2211
chr1:44654565	-1.49512	3.31268	-10.766	6.65267e-21	4.5694e-20	36.221
chr18:9103807	1.10671	-3.46713	10.766	6.65287e-21	4.56954e-20	36.2209
chr14:36666399	2.31439	-1.36988	10.766	6.65288e-21	4.56954e-20	36.2209
chr1:17878902	1.22646	1.28323	10.766	6.65355e-21	4.57e-20	36.2208
chr7:78347080	-1.84073	1.06439	-10.766	6.65356e-21	4.57e-20	36.2208
chr3:196641828	-1.7372	2.02799	-10.766	6.65369e-21	4.57009e-20	36.2208
chr17:7013607	-1.32598	-1.8525	-10.766	6.65405e-21	4.57033e-20	36.2208
chr10:130205680	-1.3922	1.36049	-10.7659	6.65482e-21	4.57085e-20	36.2206
chr22:50192705	-2.0511	1.2803	-10.7659	6.65518e-21	4.57109e-20	36.2206
chr1:226736610	1.32732	0.0808537	10.7659	6.65549e-21	4.57131e-20	36.2205
chr6:151809015	1.52646	-3.16067	10.7659	6.65553e-21	4.57133e-20	36.2205
chr8:2030832	1.13427	-3.3797	10.7659	6.656e-21	4.57164e-20	36.2205
chr1:1682434	-1.44171	2.18232	-10.7659	6.65613e-21	4.57173e-20	36.2204
chr8:52222246	1.3272	-0.55311	10.7659	6.65724e-21	4.57248e-20	36.2203
chr19:39704387	1.49646	-2.87043	10.7659	6.65742e-21	4.57261e-20	36.2203
chr17:77685086	1.01268	1.04049	10.7659	6.65746e-21	4.57263e-20	36.2203
chr1:110195611	1.2011	1.35835	10.7659	6.65788e-21	4.57291e-20	36.2202
chr5:132011052	1.34	-2.78244	10.7658	6.66011e-21	4.57444e-20	36.2199
chr8:22785124	0.949512	1.09098	10.7658	6.66021e-21	4.57451e-20	36.2198
chr6:36757434	-0.972561	1.03274	-10.7658	6.66069e-21	4.57483e-20	36.2198
chr15:22917767	-0.977683	3.33665	-10.7658	6.66071e-21	4.57484e-20	36.2198
chr20:45970264	0.838171	1.21177	10.7658	6.6608e-21	4.5749e-20	36.2198
chr8:34770104	-1.75793	0.556646	-10.7658	6.66093e-21	4.57498e-20	36.2197
chr20:62928336	1.78915	-2.41396	10.7658	6.66114e-21	4.57512e-20	36.2197
chr17:1645951	-2.2872	1.7225	-10.7658	6.66115e-21	4.57512e-20	36.2197
chr6:15390474	1.16634	-2.09793	10.7658	6.66122e-21	4.57517e-20	36.2197
chr15:92396051	1.12439	2.13463	10.7658	6.66139e-21	4.57528e-20	36.2197
chr5:151238516	1.31793	0.0316463	10.7658	6.66213e-21	4.57578e-20	36.2196
chr6:36366619	1.10012	1.92457	10.7658	6.66214e-21	4.57579e-20	36.2196
chr8:78837496	1.38305	1.0397	10.7658	6.66219e-21	4.57581e-20	36.2195
chr10:101139263	2.05988	-1.67213	10.7658	6.6624e-21	4.57596e-20	36.2195
chr14:33940933	2.32622	-1.36189	10.7658	6.66287e-21	4.57627e-20	36.2194
chr1:40036738	-1.21793	-1.70835	-10.7657	6.6631e-21	4.57643e-20	36.2194
chr13:31032636	-1.5628	2.19872	-10.7657	6.66329e-21	4.57655e-20	36.2194
chr7:55571306	-1.12573	-2.25774	-10.7657	6.66366e-21	4.5768e-20	36.2193
chr19:5669425	-2.00415	1.55866	-10.7657	6.66392e-21	4.57698e-20	36.2193
chr1:207033294	1.77488	0.0669512	10.7657	6.66411e-21	4.5771e-20	36.2193
chr17:42404815	1.16073	1.50317	10.7657	6.66422e-21	4.57717e-20	36.2192
chr4:153450699	-2.01927	1.12866	-10.7657	6.66573e-21	4.57821e-20	36.219
chr19:15458360	2.26183	-1.35055	10.7657	6.66604e-21	4.57842e-20	36.219
chr17:40819694	1.45598	0.41189	10.7657	6.66647e-21	4.57871e-20	36.2189
chr2:224402159	-1.26488	-2.38256	-10.7657	6.66724e-21	4.57923e-20	36.2188
chr17:76632318	1.50561	1.035	10.7656	6.66754e-21	4.57943e-20	36.2187
chr4:305648	1.36341	-3.3072	10.7656	6.66795e-21	4.57971e-20	36.2187
chr18:22172300	1.46012	-1.2036	10.7656	6.66807e-21	4.57978e-20	36.2187
chr16:28984595	-1.98463	1.76183	-10.7656	6.66821e-21	4.57987e-20	36.2186
chr10:31666426	1.45927	-0.593659	10.7656	6.66867e-21	4.58019e-20	36.2186
chr20:62328415	-0.97939	2.30982	-10.7656	6.66883e-21	4.58029e-20	36.2186
chr19:48558380	1.19183	-3.47713	10.7656	6.66905e-21	4.58044e-20	36.2185
chr17:7739965	-1.26293	0.119634	-10.7656	6.66909e-21	4.58047e-20	36.2185
chr2:7032270	-1.31122	3.10146	-10.7656	6.66971e-21	4.58088e-20	36.2184
chr11:86065924	1.15305	-1.08909	10.7656	6.66976e-21	4.58091e-20	36.2184
chr5:33970139	0.983293	-2.6975	10.7656	6.66976e-21	4.58091e-20	36.2184
chr10:91077522	-1.57707	1.4922	-10.7656	6.67055e-21	4.58145e-20	36.2183
chr17:19630227	1.0972	1.65848	10.7656	6.67126e-21	4.58193e-20	36.2182
chr12:1332615	2.2478	-1.46915	10.7656	6.67137e-21	4.582e-20	36.2182
chr5:172714619	1.03915	1.91006	10.7656	6.67152e-21	4.5821e-20	36.2181
chr16:1432785	-1.35939	2.06116	-10.7655	6.67176e-21	4.58226e-20	36.2181
chr19:51888354	1.42341	-2.70829	10.7655	6.67178e-21	4.58227e-20	36.2181
chr13:98476325	-1.28939	-1.43018	-10.7655	6.67275e-21	4.58293e-20	36.218
chr4:157571618	1.16793	-1.28543	10.7655	6.67277e-21	4.58294e-20	36.218
chr6:6058258	0.889878	-0.124573	10.7655	6.67363e-21	4.58353e-20	36.2178
chr3:55651307	1.0572	2.51177	10.7655	6.67469e-21	4.58425e-20	36.2177
chr2:45012174	-1.27171	-1.76939	-10.7655	6.67534e-21	4.58469e-20	36.2176
chr4:11702179	1.08256	2.5203	10.7655	6.67548e-21	4.58479e-20	36.2176
chr12:121810199	-1.1511	2.50921	-10.7655	6.67587e-21	4.58505e-20	36.2175
chr22:22223446	1.22061	2.73177	10.7654	6.67693e-21	4.58577e-20	36.2173
chr14:67411840	1.63805	-2.69366	10.7654	6.67694e-21	4.58577e-20	36.2173
chr7:81611069	1.16134	2.20543	10.7654	6.67696e-21	4.58578e-20	36.2173
chr22:24417457	-0.925366	1.44598	-10.7654	6.67708e-21	4.58586e-20	36.2173
chr11:65642383	2.13244	-1.3261	10.7654	6.67819e-21	4.58662e-20	36.2172
chr18:3251359	1.37098	0.208902	10.7654	6.67824e-21	4.58665e-20	36.2171
chr9:72958064	1.1528	2.36689	10.7654	6.67864e-21	4.58692e-20	36.2171
chr8:141325268	1.03329	2.32616	10.7654	6.67866e-21	4.58692e-20	36.2171
chr6:158938908	1.7978	-1.81549	10.7654	6.67916e-21	4.58727e-20	36.217
chr15:56877824	-2.00415	1.54049	-10.7654	6.67941e-21	4.58743e-20	36.217
chr13:30690626	1.53012	-1.28006	10.7654	6.67961e-21	4.58757e-20	36.2169
chr9:98904069	1.10671	2.10384	10.7653	6.68082e-21	4.58839e-20	36.2168
chr15:39976691	2.42378	-2.2964	10.7653	6.68102e-21	4.58852e-20	36.2167
chr20:63708846	1.08866	-1.37323	10.7653	6.68119e-21	4.58864e-20	36.2167
chr19:3179844	-2.30012	0.786524	-10.7653	6.68205e-21	4.58922e-20	36.2166
chr1:68233769	-1.1439	-1.62549	-10.7653	6.68205e-21	4.58922e-20	36.2166
chr5:115484472	-2.43573	1.68652	-10.7653	6.68224e-21	4.58934e-20	36.2166
chr1:235337232	-1.31024	3.02061	-10.7653	6.68225e-21	4.58935e-20	36.2165
chr14:101457356	-0.924878	-3.36463	-10.7653	6.6825e-21	4.58951e-20	36.2165
chr4:25845165	-1.9789	1.81409	-10.7653	6.68255e-21	4.58954e-20	36.2165
chr11:67263223	-1.37915	0.190671	-10.7653	6.68301e-21	4.58986e-20	36.2164
chr12:123034980	1.23098	-0.0210976	10.7653	6.68323e-21	4.59e-20	36.2164
chr20:32051676	1.85451	-1.31323	10.7653	6.68336e-21	4.59009e-20	36.2164
chr2:96839687	-1.51098	-0.602683	-10.7653	6.68341e-21	4.59012e-20	36.2164
chr21:38913170	1.47744	-3.26335	10.7653	6.68348e-21	4.59016e-20	36.2164
chr22:30267176	-2.02	0.736707	-10.7653	6.6838e-21	4.59038e-20	36.2163
chr5:177491717	1.42585	0.854512	10.7653	6.68381e-21	4.59038e-20	36.2163
chr16:1546595	0.990122	2.60006	10.7653	6.68395e-21	4.59047e-20	36.2163
chr3:188165738	1.54207	1.3103	10.7653	6.68413e-21	4.59059e-20	36.2163
chr10:6145991	1.26524	-1.67165	10.7653	6.68424e-21	4.59066e-20	36.2163
chr11:2152188	1.00841	-3.16738	10.7653	6.68425e-21	4.59067e-20	36.2163
chr5:135027615	1.79939	-2.9103	10.7653	6.68433e-21	4.59071e-20	36.2162
chr2:15825830	1.29537	1.51537	10.7653	6.68433e-21	4.59071e-20	36.2162
chr21:43923505	1.01732	2.72341	10.7653	6.68455e-21	4.59085e-20	36.2162
chr5:150166732	1.74463	-2.37122	10.7652	6.68461e-21	4.59089e-20	36.2162
chr2:218389873	-1.22951	1.90183	-10.7652	6.68471e-21	4.59096e-20	36.2162
chr10:80357704	-1.10402	-1.97884	-10.7652	6.68495e-21	4.59112e-20	36.2161
chr8:144583346	-1.89073	0.773902	-10.7652	6.68545e-21	4.59145e-20	36.2161
chr17:16746101	1.3678	-3.29829	10.7652	6.68561e-21	4.59156e-20	36.216
chr16:89557380	-1.12427	0.257866	-10.7652	6.68573e-21	4.59164e-20	36.216
chr17:15013999	1.13256	2.9125	10.7652	6.68614e-21	4.59191e-20	36.216
chr5:163038348	1.0722	0.761341	10.7652	6.6864e-21	4.59209e-20	36.2159
chr7:4809182	-2.19329	0.937378	-10.7652	6.68671e-21	4.59229e-20	36.2159
chr11:112797904	-1.94159	0.647378	-10.7652	6.68738e-21	4.59275e-20	36.2158
chr8:66870608	1.14598	-3.51982	10.7652	6.68795e-21	4.59314e-20	36.2157
chr16:5932273	1.00098	1.13915	10.7652	6.6882e-21	4.59331e-20	36.2157
chr1:66575979	2.26354	-1.37128	10.7652	6.68821e-21	4.59331e-20	36.2157
chr1:18277786	-1.67134	2.01226	-10.7652	6.68833e-21	4.59339e-20	36.2156
chr1:46595584	-1.75683	2.08817	-10.7652	6.68884e-21	4.59373e-20	36.2156
chr10:132334151	-1.20646	3.08579	-10.7651	6.68901e-21	4.59384e-20	36.2155
chr1:2233102	1.32037	-2.36128	10.7651	6.68945e-21	4.59414e-20	36.2155
chr11:65585005	2.83439	-1.99341	10.7651	6.68953e-21	4.5942e-20	36.2155
chr7:71349035	1.94915	-1.95982	10.7651	6.68958e-21	4.59422e-20	36.2155
chr19:35310111	1.38037	2.2686	10.7651	6.68959e-21	4.59423e-20	36.2155
chr20:45933464	-1.27561	2.36012	-10.7651	6.69056e-21	4.59489e-20	36.2153
chr10:89184035	1.29073	2.23451	10.7651	6.6912e-21	4.59533e-20	36.2152
chr10:132419066	1.53329	-2.79579	10.7651	6.69151e-21	4.59553e-20	36.2152
chr4:89438548	1.24854	2.01427	10.7651	6.69183e-21	4.59575e-20	36.2151
chr2:188404658	1.06232	1.48994	10.7651	6.69184e-21	4.59575e-20	36.2151
chr8:127219055	-1.77024	2.42195	-10.765	6.69323e-21	4.5967e-20	36.2149
chr20:63834082	1.01512	2.26122	10.765	6.69365e-21	4.59698e-20	36.2149
chr11:60852452	2.6678	-1.5911	10.765	6.69414e-21	4.59731e-20	36.2148
chr8:8462045	2.045	-1.92506	10.765	6.69415e-21	4.59732e-20	36.2148
chr15:58865574	1.49561	0.952805	10.765	6.69466e-21	4.59766e-20	36.2147
chr8:132866803	1.09793	1.35238	10.765	6.69477e-21	4.59774e-20	36.2147
chr1:246796111	-1.17451	2.80884	-10.765	6.69486e-21	4.59779e-20	36.2147
chr2:31227783	-2.3372	0.648476	-10.765	6.6951e-21	4.59795e-20	36.2146
chr7:55345060	1.26915	0.225793	10.765	6.69534e-21	4.59811e-20	36.2146
chr16:88975443	-2.2911	1.09628	-10.765	6.69619e-21	4.59869e-20	36.2145
chr6:12408801	-1.28866	1.90689	-10.765	6.69697e-21	4.59922e-20	36.2144
chr2:79120436	1.16622	1.43287	10.7649	6.69752e-21	4.5996e-20	36.2143
chr19:7551096	1.64024	-2.55829	10.7649	6.69783e-21	4.5998e-20	36.2142
chr3:152639265	-2.09829	1.12915	-10.7649	6.69814e-21	4.60001e-20	36.2142
chr6:39051566	1.25549	-2.89665	10.7649	6.69831e-21	4.60012e-20	36.2142
chr12:122862244	1.02329	1.44652	10.7649	6.69859e-21	4.60031e-20	36.2141
chr4:1014652	1.04659	0.989268	10.7649	6.69926e-21	4.60077e-20	36.214
chr19:1826881	1.12573	1.82543	10.7649	6.69965e-21	4.60103e-20	36.214
chr10:130485987	1.1139	0.706341	10.7649	6.69969e-21	4.60106e-20	36.214
chr10:132779992	-1.1011	2.65994	-10.7649	6.70015e-21	4.60137e-20	36.2139
chr3:185352129	1.21098	1.53159	10.7649	6.70131e-21	4.60216e-20	36.2137
chr17:8109331	1.13366	2.04232	10.7649	6.7016e-21	4.60235e-20	36.2137
chr5:138138669	2.0361	-1.92902	10.7648	6.70186e-21	4.60253e-20	36.2136
chr3:187012668	-1.66817	1.49896	-10.7648	6.70194e-21	4.60257e-20	36.2136
chr7:923660	-1.7772	1.08287	-10.7648	6.70254e-21	4.60298e-20	36.2135
chr14:26446875	1.15622	2.24445	10.7648	6.70283e-21	4.60318e-20	36.2135
chr16:19555006	-1.26317	-1.49695	-10.7648	6.70316e-21	4.6034e-20	36.2134
chr5:139698896	1.25829	-2.99951	10.7648	6.70361e-21	4.60371e-20	36.2134
chr3:151460992	1.80098	-2.92244	10.7648	6.70422e-21	4.60412e-20	36.2133
chr11:118623241	2.19402	-1.24372	10.7648	6.70438e-21	4.60422e-20	36.2133
chr1:77292885	-1.52756	2.01378	-10.7648	6.70491e-21	4.60459e-20	36.2132
chr11:503783	-2.01037	1.66811	-10.7648	6.70507e-21	4.60469e-20	36.2132
chr7:32763180	1.92841	-2.05726	10.7648	6.70511e-21	4.60471e-20	36.2131
chr20:63328910	-1.3428	-0.0795732	-10.7648	6.70603e-21	4.60534e-20	36.213
chr17:82331766	-2.00317	2.07	-10.7647	6.70644e-21	4.60561e-20	36.213
chr4:56592777	1.61207	-1.3397	10.7647	6.70683e-21	4.60588e-20	36.2129
chr11:65607829	1.58122	0.704024	10.7647	6.70689e-21	4.60592e-20	36.2129
chr18:35905746	1.31902	1.31024	10.7647	6.70763e-21	4.60642e-20	36.2128
chr21:41725553	1.99598	-2.02226	10.7647	6.70811e-21	4.60674e-20	36.2127
chr20:63844093	-1.23866	-0.638232	-10.7647	6.70895e-21	4.60731e-20	36.2126
chr7:149832496	1.20976	1.25976	10.7647	6.709e-21	4.60735e-20	36.2126
chr8:732029	1.34085	-0.629085	10.7647	6.70927e-21	4.60753e-20	36.2125
chr10:118108446	-1.76098	0.550732	-10.7647	6.70971e-21	4.60783e-20	36.2125
chr13:113129497	1.125	1.82652	10.7647	6.70986e-21	4.60792e-20	36.2124
chr19:1402507	-1.80329	0.582866	-10.7647	6.71001e-21	4.60802e-20	36.2124
chr11:75523334	-0.98	2.71634	-10.7647	6.71021e-21	4.60815e-20	36.2124
chr3:53490022	1.45915	-1.91823	10.7647	6.71023e-21	4.60817e-20	36.2124
chr3:36970055	1.17744	-3.45616	10.7646	6.71066e-21	4.60846e-20	36.2123
chr3:184562895	2.20768	-1.65287	10.7646	6.71077e-21	4.60853e-20	36.2123
chr18:75010522	-1.37927	0.835732	-10.7646	6.71125e-21	4.60885e-20	36.2122
chr17:4946919	-1.42634	-0.625244	-10.7646	6.71207e-21	4.60941e-20	36.2121
chr8:691453	-1.15695	2.42482	-10.7646	6.71225e-21	4.60953e-20	36.2121
chr9:27460982	-2.0528	1.53726	-10.7646	6.71247e-21	4.60967e-20	36.2121
chr20:50597760	1.08683	1.89951	10.7646	6.71258e-21	4.60974e-20	36.212
chr6:24364767	1.08549	2.04067	10.7646	6.7126e-21	4.60975e-20	36.212
chr1:33082080	1.25707	-3.21061	10.7646	6.71331e-21	4.61024e-20	36.2119
chr3:161220306	-0.856829	3.41707	-10.7646	6.71348e-21	4.61035e-20	36.2119
chr17:81310189	2.12744	-2.44079	10.7646	6.71352e-21	4.61037e-20	36.2119
chr9:135305125	1.27963	1.93701	10.7646	6.71374e-21	4.61052e-20	36.2119
chr12:105026578	-1.94402	0.927256	-10.7646	6.71412e-21	4.61078e-20	36.2118
chr2:5932553	-1.19841	2.78994	-10.7646	6.71425e-21	4.61086e-20	36.2118
chr17:81553708	-1.30756	-2.13073	-10.7646	6.71453e-21	4.61105e-20	36.2117
chr12:97022730	-2.06707	0.496585	-10.7645	6.71508e-21	4.61142e-20	36.2117
chr1:18209963	1.12573	1.83226	10.7645	6.71515e-21	4.61146e-20	36.2117
chr2:73089036	1.46427	3.10774	10.7645	6.71526e-21	4.61153e-20	36.2116
chr13:79659124	1.98756	-1.55585	10.7645	6.71583e-21	4.61192e-20	36.2116
chr1:10706026	1.31744	2.32323	10.7645	6.71592e-21	4.61198e-20	36.2115
chr11:45886420	1.56488	-2.90622	10.7645	6.7163e-21	4.61224e-20	36.2115
chr18:10453971	1.65244	-2.61524	10.7645	6.7164e-21	4.6123e-20	36.2115
chr1:92480964	2.21805	-2.43049	10.7645	6.71648e-21	4.61235e-20	36.2115
chr20:51317974	-1.08646	2.69738	-10.7645	6.71711e-21	4.61278e-20	36.2114
chr12:56601740	1.04963	1.98579	10.7645	6.71727e-21	4.61288e-20	36.2113
chr1:46941252	0.88439	0.934634	10.7645	6.71775e-21	4.61321e-20	36.2113
chr4:95415719	1.22122	1.33805	10.7645	6.71783e-21	4.61326e-20	36.2113
chr18:79627001	1.09671	2.67506	10.7645	6.71841e-21	4.61365e-20	36.2112
chr6:105985580	1.44768	-2.57543	10.7645	6.71856e-21	4.61375e-20	36.2112
chr3:179562472	1.15085	-0.995793	10.7645	6.71903e-21	4.61407e-20	36.2111
chr4:2834941	-1.27829	3.15695	-10.7644	6.71945e-21	4.61436e-20	36.211
chr8:26771716	1.14744	2.97079	10.7644	6.71959e-21	4.61444e-20	36.211
chr7:149071261	-1.38793	2.5336	-10.7644	6.71993e-21	4.61468e-20	36.2109
chr11:46826267	1.07427	1.91945	10.7644	6.72018e-21	4.61485e-20	36.2109
chr10:79085378	-1.15793	2.87213	-10.7644	6.72053e-21	4.61508e-20	36.2109
chr20:63737269	-1.15756	-2.94085	-10.7644	6.72059e-21	4.61512e-20	36.2109
chr18:79682922	-2.14171	0.991585	-10.7644	6.72082e-21	4.61527e-20	36.2108
chr1:2405778	1.21268	1.64829	10.7644	6.72163e-21	4.61582e-20	36.2107
chr8:37841783	1.77598	-2.03738	10.7644	6.72175e-21	4.6159e-20	36.2107
chr3:73384782	-1.14537	2.64195	-10.7644	6.72193e-21	4.61602e-20	36.2107
chr2:64658446	-2.29805	1.26939	-10.7644	6.7222e-21	4.6162e-20	36.2106
chrX:68840420	-1.88073	1.89439	-10.7644	6.72236e-21	4.6163e-20	36.2106
chr2:63045165	-1.62695	1.20177	-10.7644	6.72332e-21	4.61696e-20	36.2104
chr8:21410831	-1.61134	0.0460366	-10.7643	6.72356e-21	4.61712e-20	36.2104
chr15:83108189	-1.91195	1.03061	-10.7643	6.72383e-21	4.6173e-20	36.2104
chr12:131011518	1.12463	2.21378	10.7643	6.72477e-21	4.61794e-20	36.2102
chr6:168935930	-1.87439	0.313902	-10.7643	6.72523e-21	4.61825e-20	36.2102
chr4:40750870	1.23439	-3.26037	10.7643	6.72532e-21	4.61831e-20	36.2102
chr17:58914367	-1.50976	-0.0919512	-10.7643	6.72575e-21	4.6186e-20	36.2101
chr2:237660729	2.23756	-1.71671	10.7643	6.72659e-21	4.61917e-20	36.21
chr13:50133290	1.79915	-2.1703	10.7643	6.72755e-21	4.61982e-20	36.2098
chr17:8226251	1.15915	-1.06396	10.7642	6.72799e-21	4.62012e-20	36.2098
chr2:241666139	1.15232	2.34067	10.7642	6.72818e-21	4.62025e-20	36.2097
chr17:7174244	1.73012	-2.7997	10.7642	6.72846e-21	4.62044e-20	36.2097
chr16:1655280	-1.21232	2.97677	-10.7642	6.72881e-21	4.62068e-20	36.2096
chr11:68650319	1.29244	1.66902	10.7642	6.72906e-21	4.62084e-20	36.2096
chr20:32155044	-1.9128	1.3125	-10.7642	6.72928e-21	4.62099e-20	36.2096
chr22:19175735	1.19488	1.91415	10.7642	6.72945e-21	4.6211e-20	36.2095
chr5:135547149	1.67878	-0.268537	10.7642	6.72953e-21	4.62115e-20	36.2095
chr3:171985184	-2.07817	1.35506	-10.7642	6.72977e-21	4.62131e-20	36.2095
chr4:54094826	-1.15195	-1.57098	-10.7642	6.72982e-21	4.62134e-20	36.2095
chr9:137368536	1.1122	2.35439	10.7642	6.73077e-21	4.62199e-20	36.2093
chr6:136037063	1.24329	2.21116	10.7642	6.73121e-21	4.62229e-20	36.2093
chr11:78597006	1.81098	-1.07366	10.7642	6.73134e-21	4.62237e-20	36.2093
chr17:6552025	2.14171	-1.70756	10.7641	6.73204e-21	4.62285e-20	36.2092
chr3:66798400	1.38585	-2.51	10.7641	6.73211e-21	4.62289e-20	36.2091
chr17:72377040	-1.69854	1.31915	-10.7641	6.73294e-21	4.62345e-20	36.209
chr3:135131656	1.11488	1.88427	10.7641	6.73427e-21	4.62436e-20	36.2088
chr10:73653432	1.03732	2.46537	10.7641	6.73513e-21	4.62495e-20	36.2087
chr5:7464241	1.12439	2.04573	10.7641	6.73525e-21	4.62503e-20	36.2087
chr21:36705259	1.27402	-1.91372	10.7641	6.73629e-21	4.62574e-20	36.2085
chr12:52601235	1.61195	-2.66037	10.764	6.73668e-21	4.626e-20	36.2085
chr12:124457625	-1.35207	-2.9053	-10.764	6.7369e-21	4.62615e-20	36.2084
chr6:161359442	-1.31256	2.43079	-10.764	6.73708e-21	4.62627e-20	36.2084
chr20:21020302	1.47	-3.26768	10.764	6.73742e-21	4.62649e-20	36.2084
chr1:18866885	1.11829	2.49427	10.764	6.73749e-21	4.62654e-20	36.2083
chr8:89835006	-1.36537	2.30427	-10.764	6.73751e-21	4.62655e-20	36.2083
chr17:20008372	1.14988	-0.700061	10.764	6.73796e-21	4.62685e-20	36.2083
chr11:77145073	1.05829	2.27561	10.764	6.73812e-21	4.62696e-20	36.2083
chr14:77033015	1.36549	-3.15494	10.764	6.73935e-21	4.6278e-20	36.2081
chr22:36304136	1.33171	0.826707	10.764	6.73947e-21	4.62788e-20	36.2081
chr5:77846621	1.145	0.752622	10.764	6.74023e-21	4.62839e-20	36.2079
chr11:64644553	1.57854	-1.76037	10.764	6.74028e-21	4.62842e-20	36.2079
chr19:45901520	1.63427	-2.75226	10.7639	6.74079e-21	4.62877e-20	36.2079
chr5:36624463	-1.14841	3.27677	-10.7639	6.74099e-21	4.6289e-20	36.2078
chr4:136125731	1.23659	1.8328	10.7639	6.74115e-21	4.629e-20	36.2078
chr1:231683666	-1.06293	3.09488	-10.7639	6.74117e-21	4.62902e-20	36.2078
chr17:12472803	-1.46146	2.17573	-10.7639	6.74141e-21	4.62917e-20	36.2078
chr14:24441930	1.40463	-2.3928	10.7639	6.74195e-21	4.62954e-20	36.2077
chr6:30885478	1.51268	-2.6278	10.7639	6.74214e-21	4.62966e-20	36.2077
chr1:3080709	-1.70963	0.885305	-10.7639	6.74229e-21	4.62976e-20	36.2076
chr9:89001656	-1.12768	2.35811	-10.7639	6.74263e-21	4.63e-20	36.2076
chr2:132522983	1.13439	-0.976951	10.7639	6.74302e-21	4.63026e-20	36.2075
chrX:134545464	1.71317	0.0339024	10.7639	6.74358e-21	4.63064e-20	36.2074
chr11:114082834	-2.06244	0.682195	-10.7639	6.74392e-21	4.63087e-20	36.2074
chr10:117537101	1.19244	-3.57037	10.7638	6.74542e-21	4.63189e-20	36.2072
chr12:67067957	1.0589	-2.91116	10.7638	6.74621e-21	4.63243e-20	36.2071
chr5:172339808	1.04012	2.50567	10.7638	6.74652e-21	4.63264e-20	36.207
chr11:117227874	1.14866	1.19372	10.7638	6.74664e-21	4.63272e-20	36.207
chr10:101143243	1.23756	-1.87646	10.7638	6.74686e-21	4.63286e-20	36.207
chr2:216660494	-1.30671	2.89189	-10.7638	6.7476e-21	4.63336e-20	36.2069
chr2:3480195	-1.1261	2.2489	-10.7638	6.74797e-21	4.63361e-20	36.2068
chr8:143944334	1.08512	-3.17634	10.7638	6.74798e-21	4.63361e-20	36.2068
chr12:25719087	1.0739	2.35915	10.7638	6.74811e-21	4.6337e-20	36.2068
chr10:129769061	-1.31951	2.83866	-10.7638	6.74842e-21	4.63391e-20	36.2067
chr2:30925220	1.19866	3.10128	10.7638	6.74847e-21	4.63394e-20	36.2067
chr17:14309025	0.97122	-4.02268	10.7638	6.7486e-21	4.63403e-20	36.2067
chr19:36008543	2.1789	-1.69823	10.7638	6.74869e-21	4.63408e-20	36.2067
chr1:68138399	-1.26037	2.8175	-10.7638	6.74908e-21	4.63434e-20	36.2066
chr13:22736086	1.44329	1.57396	10.7638	6.7493e-21	4.63449e-20	36.2066
chr15:100628338	1.29159	0.851037	10.7637	6.75016e-21	4.63508e-20	36.2065
chr16:84124658	-1.26841	2.74396	-10.7637	6.75049e-21	4.6353e-20	36.2064
chr9:134408994	-0.972195	2.55439	-10.7637	6.75118e-21	4.63577e-20	36.2063
chr22:19235642	-1.7028	1.47677	-10.7637	6.75149e-21	4.63598e-20	36.2063
chr2:230954089	-2.2961	1.41524	-10.7637	6.75163e-21	4.63607e-20	36.2063
chr19:4475277	1.02841	1.45957	10.7637	6.75209e-21	4.63638e-20	36.2062
chr21:26112410	1.92622	-1.12591	10.7637	6.7523e-21	4.63652e-20	36.2062
chr5:1641478	1.54829	0.0742683	10.7637	6.75266e-21	4.63676e-20	36.2061
chr17:82288356	-1.31561	-0.930366	-10.7637	6.75276e-21	4.63683e-20	36.2061
chr8:144851377	-1.33049	1.86744	-10.7637	6.75305e-21	4.63702e-20	36.2061
chr6:3906668	1.14	1.545	10.7637	6.75313e-21	4.63707e-20	36.206
chrX:154444791	1.25634	0.887317	10.7637	6.75323e-21	4.63714e-20	36.206
chr3:17010318	-1.31768	2.21982	-10.7637	6.75331e-21	4.63719e-20	36.206
chr22:46626882	-0.98622	3.23177	-10.7636	6.7538e-21	4.63752e-20	36.2059
chr11:118610538	1.72549	-2.37274	10.7636	6.75445e-21	4.63796e-20	36.2058
chr12:116456179	1.20402	-1.99811	10.7636	6.75485e-21	4.63823e-20	36.2058
chr2:143935886	1.18402	2.00043	10.7636	6.75512e-21	4.63841e-20	36.2057
chr3:133746624	0.997927	-0.77628	10.7636	6.75519e-21	4.63846e-20	36.2057
chr16:2008241	-1.51085	-1.23409	-10.7636	6.75622e-21	4.63915e-20	36.2056
chr7:99393600	2.53805	-1.98378	10.7636	6.7563e-21	4.63921e-20	36.2056
chr19:5841218	-1.46207	0.878476	-10.7636	6.75642e-21	4.63928e-20	36.2056
chr3:9204816	1.80512	-0.653415	10.7636	6.75716e-21	4.63979e-20	36.2054
chr2:175034969	-1.41061	2.68128	-10.7636	6.75721e-21	4.63982e-20	36.2054
chr20:1780692	1.20573	1.20445	10.7636	6.75775e-21	4.64019e-20	36.2054
chr9:22113492	-1.32793	2.76518	-10.7636	6.75785e-21	4.64025e-20	36.2053
chr15:78034669	-1.15293	-3.32476	-10.7636	6.75793e-21	4.6403e-20	36.2053
chr2:42931772	1.46317	-2.67439	10.7635	6.75809e-21	4.6404e-20	36.2053
chr1:12143532	-2.15024	0.800244	-10.7635	6.75818e-21	4.64046e-20	36.2053
chr10:93061636	1.25537	-2.6928	10.7635	6.75886e-21	4.64093e-20	36.2052
chr5:173720902	1.27012	-0.25311	10.7635	6.75897e-21	4.64099e-20	36.2052
chr19:55670833	-1.13171	2.82024	-10.7635	6.75916e-21	4.64112e-20	36.2052
chr1:205374006	-1.49049	1.5339	-10.7635	6.75924e-21	4.64117e-20	36.2051
chr14:36455109	-1.53902	-0.621707	-10.7635	6.7593e-21	4.64121e-20	36.2051
chr11:15910410	-1.90146	0.982683	-10.7635	6.76004e-21	4.64171e-20	36.205
chr1:26640077	-2.12244	1.13341	-10.7635	6.76012e-21	4.64176e-20	36.205
chr5:537566	-1.3239	2.61939	-10.7635	6.76025e-21	4.64184e-20	36.205
chr1:147612150	-1.27146	2.22805	-10.7635	6.76029e-21	4.64187e-20	36.205
chr19:1082725	1.6028	-1.68909	10.7635	6.76087e-21	4.64226e-20	36.2049
chr10:123859739	1.7711	-0.382622	10.7635	6.76115e-21	4.64245e-20	36.2049
chr19:41025899	1.55244	-2.50841	10.7635	6.76134e-21	4.64257e-20	36.2048
chr3:45759532	1.11159	2.41433	10.7634	6.76275e-21	4.64354e-20	36.2046
chr1:45335337	-1.55537	1.40061	-10.7634	6.76319e-21	4.64384e-20	36.2046
chr17:4932313	-1.55451	1.85994	-10.7634	6.76484e-21	4.64496e-20	36.2043
chr5:1394181	-1.7339	0.767317	-10.7634	6.76502e-21	4.64509e-20	36.2043
chr3:52246202	1.09098	-3.91256	10.7634	6.76516e-21	4.64518e-20	36.2043
chrX:55731400	1.17902	1.85793	10.7634	6.76527e-21	4.64524e-20	36.2043
chr1:11531652	-1.60354	0.575061	-10.7634	6.76582e-21	4.64562e-20	36.2042
chr18:46601883	-1.45841	1.86835	-10.7634	6.76611e-21	4.64582e-20	36.2041
chr6:157510789	-1.46415	2.32	-10.7634	6.76647e-21	4.64606e-20	36.2041
chr1:15025782	1.42573	1.68787	10.7634	6.76664e-21	4.64617e-20	36.204
chr10:131476108	1.52732	2.64232	10.7633	6.76691e-21	4.64635e-20	36.204
chr11:8565938	1.11659	2.45854	10.7633	6.76693e-21	4.64636e-20	36.204
chr17:82389106	-1.61354	2.01396	-10.7633	6.7672e-21	4.64654e-20	36.204
chr10:103761864	-1.26695	0.527988	-10.7633	6.76779e-21	4.64694e-20	36.2039
chr9:136982840	1.27085	1.46701	10.7633	6.76792e-21	4.64703e-20	36.2039
chr14:94689739	1.26061	-3.47921	10.7633	6.76824e-21	4.64724e-20	36.2038
chr4:3525363	-1.45549	2.12628	-10.7633	6.76833e-21	4.6473e-20	36.2038
chr20:63064902	1.3211	1.66287	10.7633	6.76892e-21	4.6477e-20	36.2037
chr5:141002678	-1.43256	0.795183	-10.7633	6.76894e-21	4.64771e-20	36.2037
chr6:35291649	-1.02841	3.49957	-10.7633	6.77006e-21	4.64847e-20	36.2035
chr1:9688044	1.11841	-3.67896	10.7633	6.77022e-21	4.64858e-20	36.2035
chr15:59993626	1.8811	-0.346646	10.7633	6.77083e-21	4.64899e-20	36.2034
chr7:92557879	1.08951	1.96768	10.7633	6.77097e-21	4.64908e-20	36.2034
chr7:155775109	1.1511	2.50006	10.7632	6.77127e-21	4.64929e-20	36.2034
chr22:23899363	-1.09512	2.68317	-10.7632	6.77194e-21	4.64974e-20	36.2033
chr1:244881939	1.09073	2.69707	10.7632	6.77203e-21	4.6498e-20	36.2033
chr1:206114168	-1.33695	1.16274	-10.7632	6.77205e-21	4.6498e-20	36.2033
chr19:55652523	1.67451	-0.924207	10.7632	6.77215e-21	4.64987e-20	36.2032
chrX:1537094	-2.01	0.420732	-10.7632	6.77224e-21	4.64992e-20	36.2032
chr20:36173187	-1.09817	2.0675	-10.7632	6.7723e-21	4.64997e-20	36.2032
chr3:139916988	-1.47732	1.32329	-10.7632	6.7733e-21	4.65064e-20	36.2031
chr19:12813585	-0.982805	1.88604	-10.7632	6.77394e-21	4.65108e-20	36.203
chr7:2762845	1.86415	0.43122	10.7632	6.77394e-21	4.65108e-20	36.203
chr8:23003447	1.09012	2.72933	10.7632	6.77402e-21	4.65112e-20	36.203
chr13:20190756	2.15805	-0.305244	10.7632	6.77512e-21	4.65188e-20	36.2028
chr1:9596182	-1.17244	2.63768	-10.7632	6.77548e-21	4.65212e-20	36.2027
chr21:45410642	2.225	-1.32287	10.7631	6.77553e-21	4.65215e-20	36.2027
chr19:38663676	1.26122	2.68122	10.7631	6.77584e-21	4.65236e-20	36.2027
chr2:239082403	1.25829	2.41854	10.7631	6.77595e-21	4.65243e-20	36.2027
chr14:94027768	2.02878	-2.19878	10.7631	6.77655e-21	4.65284e-20	36.2026
chr4:77586421	-1.7222	1.19146	-10.7631	6.77662e-21	4.65288e-20	36.2026
chr5:1765523	-1.31512	2.77146	-10.7631	6.77742e-21	4.65342e-20	36.2025
chr13:114068066	-2.05512	1.13841	-10.7631	6.77831e-21	4.65403e-20	36.2023
chr3:127173123	1.49354	-2.16726	10.7631	6.77897e-21	4.65448e-20	36.2022
chr11:1940690	1.19976	2.38671	10.7631	6.77916e-21	4.65461e-20	36.2022
chr5:2186367	0.918902	2.18238	10.7631	6.77925e-21	4.65466e-20	36.2022
chr20:62928347	1.83549	-2.64665	10.7631	6.77949e-21	4.65482e-20	36.2022
chr8:100672366	-1.47037	2.29909	-10.7631	6.7795e-21	4.65482e-20	36.2022
chr15:78937643	-2.23134	1.3414	-10.7631	6.77965e-21	4.65493e-20	36.2021
chr10:74813669	1.91268	-1.98585	10.763	6.78007e-21	4.65521e-20	36.2021
chr6:33009439	-1.08415	-3.28598	-10.763	6.78035e-21	4.6554e-20	36.202
chr5:151052074	-1.44159	2.07506	-10.763	6.78138e-21	4.6561e-20	36.2019
chr3:58409013	1.49841	1.48177	10.763	6.78153e-21	4.6562e-20	36.2019
chr17:43359975	-1.81744	0.585183	-10.763	6.78165e-21	4.65628e-20	36.2018
chr12:54047022	-1.26134	-2.84787	-10.763	6.78193e-21	4.65646e-20	36.2018
chr1:205943476	-1.20939	-2.27201	-10.763	6.78205e-21	4.65654e-20	36.2018
chr4:185379658	-1.51122	2.57549	-10.763	6.78206e-21	4.65654e-20	36.2018
chr19:54097117	1.16878	-1.92598	10.763	6.78234e-21	4.65673e-20	36.2017
chr6:167705375	-1.39537	2.77537	-10.763	6.78256e-21	4.65688e-20	36.2017
chr19:19544986	1.23244	1.62317	10.763	6.78279e-21	4.65703e-20	36.2017
chr14:105537301	1.25207	2.97152	10.763	6.78294e-21	4.65713e-20	36.2017
chr1:19613374	-1.60098	2.11671	-10.763	6.78299e-21	4.65716e-20	36.2016
chr7:158977596	1.26573	2.30006	10.763	6.78392e-21	4.65779e-20	36.2015
chr5:96350843	-1.70476	-1.17299	-10.7629	6.78435e-21	4.65808e-20	36.2014
chr14:102907600	-1.01024	3.07695	-10.7629	6.7847e-21	4.65832e-20	36.2014
chr6:134393828	-1.62659	1.57841	-10.7629	6.78487e-21	4.65843e-20	36.2014
chr1:10553465	-1.3361	-0.380976	-10.7629	6.78504e-21	4.65854e-20	36.2013
chr22:40019269	-1.60439	0.964756	-10.7629	6.7853e-21	4.65871e-20	36.2013
chr22:48531970	-1.17171	1.46061	-10.7629	6.78546e-21	4.65882e-20	36.2013
chr5:393262	-2.30963	0.147866	-10.7629	6.78572e-21	4.65899e-20	36.2012
chr8:143186303	1.89598	-2.17518	10.7629	6.78577e-21	4.65903e-20	36.2012
chr8:42151896	1.11573	-1.68348	10.7629	6.78596e-21	4.65915e-20	36.2012
chr4:2271259	1.16622	1.97299	10.7629	6.78606e-21	4.65922e-20	36.2012
chr20:37344695	2.42476	-2.5753	10.7629	6.7861e-21	4.65924e-20	36.2012
chr20:52033414	1.30244	1.46451	10.7629	6.78661e-21	4.65958e-20	36.2011
chr19:935253	1.5928	-2.47579	10.7629	6.78739e-21	4.66011e-20	36.201
chr18:13192144	-2.03085	0.726037	-10.7629	6.78741e-21	4.66012e-20	36.201
chr11:47378370	-1.91634	0.657195	-10.7629	6.78764e-21	4.66027e-20	36.201
chr10:76116022	1.56366	-1.09976	10.7629	6.78765e-21	4.66028e-20	36.201
chr13:35478858	2.06427	-1.75384	10.7629	6.7878e-21	4.66037e-20	36.2009
chr5:151142604	0.862317	1.84262	10.7629	6.78852e-21	4.66087e-20	36.2008
chr19:35713453	1.13024	1.94622	10.7628	6.78969e-21	4.66167e-20	36.2007
chr9:10059331	-1.62329	-0.785793	-10.7628	6.78976e-21	4.66171e-20	36.2007
chr11:128563991	-2.33415	1.48427	-10.7628	6.78979e-21	4.66172e-20	36.2006
chr19:33101104	-1.07268	3.26183	-10.7628	6.79e-21	4.66186e-20	36.2006
chr14:55434958	-1.20915	-1.19421	-10.7628	6.79009e-21	4.66192e-20	36.2006
chr1:207469846	1.23756	2.63122	10.7628	6.79036e-21	4.6621e-20	36.2006
chr8:144686685	1.58537	-2.22817	10.7628	6.79049e-21	4.66218e-20	36.2005
chr8:143576242	1.21293	2.55293	10.7628	6.79055e-21	4.66223e-20	36.2005
chr12:49972759	1.11146	2.83646	10.7628	6.79067e-21	4.6623e-20	36.2005
chr1:36463672	1.12415	-2.43476	10.7628	6.79095e-21	4.66249e-20	36.2005
chr1:38016292	-1.03378	1.37116	-10.7628	6.79126e-21	4.6627e-20	36.2004
chr19:39160663	2.02927	-1.82744	10.7628	6.79255e-21	4.66358e-20	36.2002
chr1:230279412	-1.04439	3.38841	-10.7628	6.79293e-21	4.66383e-20	36.2002
chr1:201369323	-1.25549	1.32994	-10.7627	6.794e-21	4.66456e-20	36.2
chr22:23457562	1.67232	0.980061	10.7627	6.79416e-21	4.66467e-20	36.2
chr19:7224526	-2.11037	0.497866	-10.7627	6.79425e-21	4.66473e-20	36.2
chr12:70589981	1.2872	-3.0497	10.7627	6.79439e-21	4.66482e-20	36.2
chr2:109351652	-2.06268	1.18073	-10.7627	6.79477e-21	4.66507e-20	36.1999
chr5:170040055	1.21646	1.72152	10.7627	6.79506e-21	4.66527e-20	36.1999
chr2:227296067	-1.20756	3.14646	-10.7627	6.79596e-21	4.66588e-20	36.1997
chr8:29437094	-1.71585	2.39341	-10.7627	6.79602e-21	4.66592e-20	36.1997
chr19:49337994	2.15061	-0.937134	10.7627	6.79603e-21	4.66592e-20	36.1997
chr19:49592624	1.17256	-3.48494	10.7627	6.79626e-21	4.66608e-20	36.1997
chr6:157306094	-1.8589	0.456037	-10.7627	6.79711e-21	4.66665e-20	36.1996
chr3:128910087	-1.05841	2.71409	-10.7626	6.79792e-21	4.6672e-20	36.1995
chr1:111282682	1.58354	2.61982	10.7626	6.79799e-21	4.66725e-20	36.1994
chr1:9039687	1.68622	0.204817	10.7626	6.79863e-21	4.66768e-20	36.1994
chr17:28723616	-0.84939	1.86774	-10.7626	6.79931e-21	4.66815e-20	36.1993
chr11:47378365	-2.13561	0.910122	-10.7626	6.79946e-21	4.66824e-20	36.1992
chr3:101677912	1.25402	0.375549	10.7626	6.79954e-21	4.66829e-20	36.1992
chr5:72111685	1.1822	2.35854	10.7626	6.79965e-21	4.66837e-20	36.1992
chr8:10732079	1.62085	-1.51494	10.7626	6.79972e-21	4.66841e-20	36.1992
chr4:173510268	-1.15159	-0.512988	-10.7626	6.79983e-21	4.66848e-20	36.1992
chr10:78224834	1.19061	1.55299	10.7626	6.80009e-21	4.66865e-20	36.1991
chr16:68782576	-1.58402	1.13421	-10.7626	6.8002e-21	4.66872e-20	36.1991
chr3:198110064	1.20073	1.35463	10.7626	6.80082e-21	4.66915e-20	36.199
chr1:6460094	1.88378	-1.92799	10.7625	6.80171e-21	4.66975e-20	36.1989
chr13:35471590	1.86451	-0.894817	10.7625	6.80184e-21	4.66984e-20	36.1989
chr2:85189656	1.41085	-0.464329	10.7625	6.80203e-21	4.66997e-20	36.1989
chr12:48881945	1.26488	-2.40195	10.7625	6.80219e-21	4.67007e-20	36.1988
chr8:71557075	1.97232	-2.72896	10.7625	6.80245e-21	4.67024e-20	36.1988
chr11:118609743	1.78707	-2.72976	10.7625	6.80246e-21	4.67024e-20	36.1988
chr6:151239751	1.50988	-2.33348	10.7625	6.80326e-21	4.67079e-20	36.1987
chr2:63055893	2.18951	-3.12561	10.7625	6.80346e-21	4.67092e-20	36.1986
chr5:1090788	1.12	1.20244	10.7625	6.80361e-21	4.67102e-20	36.1986
chr9:97855427	2.07598	-1.03799	10.7625	6.80502e-21	4.67199e-20	36.1984
chr16:66616900	1.44244	-0.470244	10.7625	6.8058e-21	4.67252e-20	36.1983
chr16:88490810	1.36476	1.02957	10.7624	6.80614e-21	4.67275e-20	36.1983
chr15:77747716	1.14598	-0.21189	10.7624	6.8062e-21	4.67278e-20	36.1982
chr13:112332352	1.39598	0.319207	10.7624	6.80744e-21	4.67362e-20	36.1981
chr15:63606059	-2.07988	1.16628	-10.7624	6.80762e-21	4.67375e-20	36.198
chr17:74894158	1.12549	-2.36409	10.7624	6.80837e-21	4.67426e-20	36.1979
chr6:43307554	1.20293	2.28427	10.7624	6.80859e-21	4.6744e-20	36.1979
chr18:44731829	1.40707	-2.45146	10.7624	6.80866e-21	4.67445e-20	36.1979
chr6:13561748	-2.1778	1.53146	-10.7624	6.80923e-21	4.67483e-20	36.1978
chr17:48102651	-1.72902	1.66524	-10.7624	6.80935e-21	4.67491e-20	36.1978
chr2:231927548	1.60037	0.810183	10.7624	6.80998e-21	4.67534e-20	36.1977
chr12:6774722	-1.7278	1.70061	-10.7624	6.81008e-21	4.6754e-20	36.1977
chr3:17749385	1.47671	0.776402	10.7624	6.8103e-21	4.67555e-20	36.1976
chr6:75206808	1.52195	-2.76293	10.7623	6.81098e-21	4.67601e-20	36.1975
chr5:172683707	1.73866	-2.77713	10.7623	6.81111e-21	4.6761e-20	36.1975
chr12:92030938	1.20024	-2.55841	10.7623	6.81186e-21	4.6766e-20	36.1974
chr9:136602467	1.71207	-2.22006	10.7623	6.81195e-21	4.67666e-20	36.1974
chr10:116609254	1.31476	-2.72311	10.7623	6.81198e-21	4.67668e-20	36.1974
chr6:108068814	-1.38134	1.09945	-10.7623	6.81232e-21	4.6769e-20	36.1973
chr13:27623107	-1.17415	1.35866	-10.7623	6.81233e-21	4.67691e-20	36.1973
chr3:134799516	1.50683	2.53862e-19	10.7623	6.81303e-21	4.67739e-20	36.1972
chr17:5115848	1.50451	-1.11189	10.7623	6.81315e-21	4.67746e-20	36.1972
chr15:91532881	1.52183	1.60994	10.7623	6.81358e-21	4.67776e-20	36.1972
chr20:43942975	-1.56463	-0.00573171	-10.7622	6.81503e-21	4.67874e-20	36.197
chr1:19645326	1.47463	-3.10805	10.7622	6.81504e-21	4.67875e-20	36.1969
chr10:86263476	1.05585	-1.55366	10.7622	6.81513e-21	4.6788e-20	36.1969
chr2:167716186	1.25988	2.06287	10.7622	6.81519e-21	4.67884e-20	36.1969
chr16:1525108	-1.11866	3.09567	-10.7622	6.81575e-21	4.67922e-20	36.1968
chr10:102410362	1.37488	-3.07134	10.7622	6.81588e-21	4.67931e-20	36.1968
chr6:13272161	1.19695	-0.149695	10.7622	6.81718e-21	4.68019e-20	36.1966
chr2:23939135	-1.87841	1.2297	-10.7622	6.81858e-21	4.68115e-20	36.1964
chr3:112294097	1.2572	-1.33909	10.7622	6.81888e-21	4.68135e-20	36.1964
chr16:191384	-1.11659	2.82793	-10.7622	6.81904e-21	4.68146e-20	36.1964
chr8:96144761	-1.32915	-3.3475	-10.7622	6.81907e-21	4.68147e-20	36.1964
chr7:2585592	-1.70354	1.18994	-10.7622	6.81913e-21	4.68151e-20	36.1964
chr3:190302063	-2.04159	1.17799	-10.7621	6.81956e-21	4.6818e-20	36.1963
chr1:38213794	-2.34878	1.39085	-10.7621	6.81957e-21	4.6818e-20	36.1963
chr9:33786145	1.1411	2.30982	10.7621	6.82005e-21	4.68212e-20	36.1962
chr5:6775710	-2.09512	1.06415	-10.7621	6.82079e-21	4.68263e-20	36.1961
chr2:214011	1.27707	2.15695	10.7621	6.82086e-21	4.68268e-20	36.1961
chr11:1752148	-1.38159	2.09811	-10.7621	6.82115e-21	4.68287e-20	36.1961
chr20:23161319	-1.23646	3.0425	-10.7621	6.82233e-21	4.68367e-20	36.1959
chr16:88854738	-2.03939	0.633354	-10.7621	6.82241e-21	4.68372e-20	36.1959
chr2:240701205	1.27037	1.24384	10.7621	6.82321e-21	4.68427e-20	36.1958
chr11:127612023	1.03037	2.64457	10.7621	6.82326e-21	4.6843e-20	36.1957
chr13:114015542	1.89171	-0.714634	10.7621	6.82343e-21	4.68441e-20	36.1957
chr6:14038836	1.19695	-1.86323	10.7621	6.82353e-21	4.68448e-20	36.1957
chr8:133295485	1.3361	-3.40512	10.762	6.82363e-21	4.68454e-20	36.1957
chr22:22559473	-1.18049	1.43854	-10.762	6.82389e-21	4.68471e-20	36.1957
chr20:36666484	-1.40695	0.538841	-10.762	6.82404e-21	4.68481e-20	36.1956
chrX:119757339	1.10683	0.430488	10.762	6.82433e-21	4.685e-20	36.1956
chr6:13614387	-1.19232	-0.689939	-10.762	6.82513e-21	4.68555e-20	36.1955
chr13:110890695	2.24012	-1.73079	10.762	6.82535e-21	4.6857e-20	36.1954
chr19:34833011	1.37463	0.763171	10.762	6.82536e-21	4.6857e-20	36.1954
chr8:23681289	1.25439	1.73927	10.762	6.82538e-21	4.6857e-20	36.1954
chr11:1659561	-1.98951	0.688415	-10.762	6.82577e-21	4.68597e-20	36.1954
chr7:100569818	-1.22244	-2.70293	-10.762	6.82634e-21	4.68636e-20	36.1953
chr5:175573984	1.70744	-1.77433	10.762	6.82636e-21	4.68637e-20	36.1953
chr17:40443068	1.22561	-3.19768	10.762	6.82663e-21	4.68654e-20	36.1953
chr19:1378235	-1.08098	2.20159	-10.762	6.82675e-21	4.68662e-20	36.1952
chr19:3290285	1.15817	-2.70372	10.762	6.82698e-21	4.68678e-20	36.1952
chr15:89493366	-1.32183	2.12104	-10.762	6.8272e-21	4.68692e-20	36.1952
chr18:45750066	-2.21268	0.808659	-10.762	6.82733e-21	4.68701e-20	36.1952
chr1:183235689	-1.43293	2.36805	-10.762	6.82735e-21	4.68702e-20	36.1952
chr2:241094532	-1.45951	1.69134	-10.762	6.82754e-21	4.68715e-20	36.1951
chr8:100718393	-1.11866	2.54848	-10.762	6.82756e-21	4.68715e-20	36.1951
chr13:47426332	-1.76634	0.0615854	-10.762	6.82764e-21	4.6872e-20	36.1951
chr2:98311952	1.40146	0.733171	10.762	6.82779e-21	4.6873e-20	36.1951
chr11:132072094	1.99598	-1.09543	10.762	6.82798e-21	4.68743e-20	36.1951
chr5:176542037	-1.53378	1.39006	-10.7619	6.82807e-21	4.68749e-20	36.195
chr18:5420952	-1.44476	1.4886	-10.7619	6.82826e-21	4.68761e-20	36.195
chr1:210222838	2.0011	-2.46287	10.7619	6.82863e-21	4.68786e-20	36.195
chr11:43834561	-1.1339	2.42598	-10.7619	6.82872e-21	4.68792e-20	36.195
chr1:2112441	-1.42646	2.58652	-10.7619	6.82889e-21	4.68803e-20	36.1949
chr3:12872793	1.1778	2.35073	10.7619	6.82901e-21	4.6881e-20	36.1949
chr20:31849785	1.28085	-3.71238	10.7619	6.82931e-21	4.68831e-20	36.1949
chr20:38890174	1.19524	1.5914	10.7619	6.82948e-21	4.68842e-20	36.1948
chr6:10555940	2.22878	-2.45085	10.7619	6.82951e-21	4.68844e-20	36.1948
chr2:175441763	-1.42195	0.992439	-10.7619	6.83011e-21	4.68884e-20	36.1947
chr17:76850241	-1.7989	1.40555	-10.7619	6.8312e-21	4.68959e-20	36.1946
chr1:115768765	1.2028	2.42665	10.7619	6.83132e-21	4.68966e-20	36.1946
chr15:70778743	2.28683	-1.5111	10.7619	6.83209e-21	4.69019e-20	36.1945
chr1:44701010	-2.16902	0.660854	-10.7618	6.83328e-21	4.691e-20	36.1943
chr7:181469	1.40037	2.79677	10.7618	6.8333e-21	4.69101e-20	36.1943
chr1:180976568	-1.40671	2.61384	-10.7618	6.83333e-21	4.69102e-20	36.1943
chr19:10105175	-1.62232	-0.468841	-10.7618	6.83366e-21	4.69125e-20	36.1942
chr12:115599487	-1.17402	-2.02726	-10.7618	6.83385e-21	4.69137e-20	36.1942
chr9:124468366	-1.09463	2.67012	-10.7618	6.83424e-21	4.69164e-20	36.1941
chr3:170002172	-1.95207	2.04689	-10.7618	6.83503e-21	4.69217e-20	36.194
chr13:44715588	-1.39659	1.80146	-10.7618	6.83523e-21	4.69231e-20	36.194
chr4:1202430	-2.26378	1.26945	-10.7618	6.83536e-21	4.6924e-20	36.194
chr19:12555844	1.07512	2.91146	10.7618	6.83591e-21	4.69277e-20	36.1939
chr8:29723242	1.10366	-3.16634	10.7618	6.83614e-21	4.69292e-20	36.1939
chr9:136511948	-0.989146	2.31104	-10.7618	6.83654e-21	4.69319e-20	36.1938
chr15:41936824	-1.79317	1.5989	-10.7617	6.83729e-21	4.6937e-20	36.1937
chr13:27979646	1.14646	-1.6364	10.7617	6.83772e-21	4.69399e-20	36.1936
chr11:131664993	-1.34354	2.6486	-10.7617	6.83776e-21	4.69401e-20	36.1936
chr16:28193343	-2.0211	0.832256	-10.7617	6.83789e-21	4.6941e-20	36.1936
chr21:36043908	-1.58634	2.50024	-10.7617	6.83813e-21	4.69426e-20	36.1936
chr1:158878420	1.19268	0.718537	10.7617	6.83883e-21	4.69473e-20	36.1935
chr12:149121	-1.63427	0.0422561	-10.7617	6.83929e-21	4.69504e-20	36.1934
chr14:102826296	1.02195	1.69122	10.7617	6.84055e-21	4.6959e-20	36.1932
chr18:79378977	1.44085	-2.98421	10.7617	6.84099e-21	4.6962e-20	36.1932
chr2:108942996	2.16037	-1.20262	10.7616	6.84154e-21	4.69657e-20	36.1931
chr14:94864853	-1.27841	-1.49006	-10.7616	6.84181e-21	4.69675e-20	36.193
chr2:62382182	1.4711	-2.48884	10.7616	6.84195e-21	4.69685e-20	36.193
chr2:239381091	-2.35756	1.45744	-10.7616	6.84199e-21	4.69687e-20	36.193
chr11:1659697	-1.87927	0.313537	-10.7616	6.8428e-21	4.69742e-20	36.1929
chr15:62823616	1.20451	1.96738	10.7616	6.84306e-21	4.6976e-20	36.1929
chr11:67057104	1.36244	-3.29061	10.7616	6.84368e-21	4.69802e-20	36.1928
chr15:99435144	2.19951	-2.21902	10.7616	6.84417e-21	4.69835e-20	36.1927
chr12:119679759	1.26537	3.12024	10.7616	6.84422e-21	4.69837e-20	36.1927
chr12:47223992	-2.12195	-1.60622	-10.7616	6.84422e-21	4.69837e-20	36.1927
chr5:2754398	-1.53183	-2.26177	-10.7616	6.84472e-21	4.69871e-20	36.1926
chr12:132546918	-1.39098	1.66537	-10.7616	6.8448e-21	4.69876e-20	36.1926
chr16:67990122	1.15171	1.89622	10.7616	6.84485e-21	4.69879e-20	36.1926
chr10:133123419	-1.71329	0.725915	-10.7616	6.84532e-21	4.69911e-20	36.1925
chr12:53050092	1.88817	-1.68067	10.7615	6.84599e-21	4.69957e-20	36.1924
chr17:36482729	1.2178	-3.93	10.7615	6.84607e-21	4.69962e-20	36.1924
chr11:66699331	-2.3039	1.48744	-10.7615	6.84669e-21	4.70003e-20	36.1923
chr19:48616781	-1.08439	1.7289	-10.7615	6.84683e-21	4.70013e-20	36.1923
chr16:67945500	1.00476	2.9125	10.7615	6.84708e-21	4.7003e-20	36.1923
chr5:3599820	1.40707	-3.92829	10.7615	6.84745e-21	4.70054e-20	36.1922
chr11:2850707	-1.63195	1.61549	-10.7615	6.84823e-21	4.70107e-20	36.1921
chr7:139482354	1.18171	-0.122927	10.7615	6.84849e-21	4.70125e-20	36.1921
chr17:229401	1.32732	0.80878	10.7615	6.84862e-21	4.70133e-20	36.1921
chr19:38005041	1.47427	-2.84372	10.7615	6.8488e-21	4.70145e-20	36.192
chr12:3202204	1.01927	1.335	10.7615	6.8494e-21	4.70186e-20	36.1919
chr16:2894339	1.45659	0.498049	10.7615	6.84947e-21	4.7019e-20	36.1919
chr16:31042355	1.57915	-2.97177	10.7614	6.85e-21	4.70226e-20	36.1919
chr16:11182050	-1.21512	-2.725	-10.7614	6.85047e-21	4.70258e-20	36.1918
chr5:154038122	1.11439	0.327683	10.7614	6.85084e-21	4.70283e-20	36.1917
chr14:71682222	-1.21817	2.65823	-10.7614	6.85111e-21	4.70301e-20	36.1917
chr8:143934119	1.72549	-2.28762	10.7614	6.85113e-21	4.70302e-20	36.1917
chr2:232885878	1.18622	1.8275	10.7614	6.85142e-21	4.70321e-20	36.1916
chr16:759900	2.55329	-1.6647	10.7614	6.85177e-21	4.70345e-20	36.1916
chr19:54435813	2.02585	-1.07329	10.7614	6.8519e-21	4.70353e-20	36.1916
chr8:21812253	1.41866	-2.4036	10.7614	6.85203e-21	4.70362e-20	36.1916
chr12:106987693	-1.34732	-1.06293	-10.7614	6.85212e-21	4.70367e-20	36.1915
chr1:85200139	1.23707	-2.68976	10.7614	6.85242e-21	4.70388e-20	36.1915
chr19:18435029	-1.0272	1.83945	-10.7614	6.8543e-21	4.70516e-20	36.1912
chr1:109277841	1.21	1.98146	10.7613	6.85452e-21	4.70531e-20	36.1912
chr2:18623715	1.24573	2.12177	10.7613	6.85533e-21	4.70586e-20	36.1911
chr5:78541147	1.08561	0.323659	10.7613	6.85581e-21	4.70619e-20	36.191
chr3:172043497	1.32622	2.32311	10.7613	6.85604e-21	4.70634e-20	36.191
chr5:180205553	-0.937073	2.65537	-10.7613	6.85614e-21	4.7064e-20	36.191
chr11:95038027	1.22232	-0.0792073	10.7613	6.85685e-21	4.70688e-20	36.1909
chr7:70710607	2.28659	-1.48	10.7613	6.85686e-21	4.70689e-20	36.1909
chr9:126651029	1.54841	-0.0161585	10.7613	6.85687e-21	4.70689e-20	36.1909
chr15:51755919	-2.19427	0.949451	-10.7613	6.85701e-21	4.70698e-20	36.1908
chr22:35971713	1.81549	-1.32726	10.7613	6.85709e-21	4.70703e-20	36.1908
chr1:10530424	1.32317	-2.9272	10.7613	6.8578e-21	4.70751e-20	36.1907
chr1:3237882	1.14573	3.0547	10.7613	6.85822e-21	4.7078e-20	36.1907
chrX:70040707	-1.76268	1.26659	-10.7613	6.85826e-21	4.70782e-20	36.1907
chr10:43104725	1.36012	-3.58555	10.7613	6.85851e-21	4.70799e-20	36.1906
chr1:209756276	-2.23976	1.06061	-10.7613	6.8586e-21	4.70805e-20	36.1906
chr1:225879255	-1.81037	0.412988	-10.7612	6.859e-21	4.70831e-20	36.1905
chr17:49568463	1.17622	-1.95909	10.7612	6.8596e-21	4.70872e-20	36.1905
chr9:35616845	1.25159	0.00237805	10.7612	6.85968e-21	4.70877e-20	36.1904
chr16:89375150	-1.14073	3.16268	-10.7612	6.8597e-21	4.70878e-20	36.1904
chr5:140672480	1.83207	-2.05262	10.7612	6.85972e-21	4.70879e-20	36.1904
chr2:239319473	-1.47768	2.66177	-10.7612	6.86045e-21	4.70928e-20	36.1903
chr5:3600196	1.43366	-4.07256	10.7612	6.86093e-21	4.70961e-20	36.1903
chr7:41628056	1.56159	0.662256	10.7612	6.86188e-21	4.71026e-20	36.1901
chr5:141865844	1.41	2.40841	10.7612	6.86193e-21	4.71029e-20	36.1901
chr8:143082046	1.45073	-0.878659	10.7612	6.86229e-21	4.71053e-20	36.1901
chr12:122184548	-2.28768	1.40823	-10.7612	6.86237e-21	4.71058e-20	36.1901
chr11:134252568	-1.29524	-1.41567	-10.7612	6.86305e-21	4.71105e-20	36.19
chr6:6002309	1.71171	-3.45927	10.7611	6.86326e-21	4.71118e-20	36.1899
chr11:70155716	-0.997683	2.32823	-10.7611	6.86335e-21	4.71124e-20	36.1899
chr19:41222414	1.17927	2.32878	10.7611	6.86336e-21	4.71124e-20	36.1899
chr6:167324789	1.285	0.979573	10.7611	6.86387e-21	4.71159e-20	36.1898
chr3:48536381	-1.6189	2.1603	-10.7611	6.8639e-21	4.7116e-20	36.1898
chr10:72009623	1.06293	-3.57159	10.7611	6.8641e-21	4.71174e-20	36.1898
chr19:8306826	1.24098	2.26427	10.7611	6.86439e-21	4.71193e-20	36.1898
chr6:45938670	-1.07232	3.40957	-10.7611	6.86488e-21	4.71226e-20	36.1897
chr17:47696255	1.15159	2.00262	10.7611	6.86513e-21	4.71243e-20	36.1897
chr12:54414062	-2.36049	1.76049	-10.7611	6.8654e-21	4.71261e-20	36.1896
chr2:74414444	2.20024	-0.870854	10.7611	6.86548e-21	4.71266e-20	36.1896
chrX:153790918	-1.39951	2.09841	-10.7611	6.86567e-21	4.71279e-20	36.1896
chr3:48426655	1.45951	0.281463	10.7611	6.86576e-21	4.71284e-20	36.1896
chr18:12255079	1.555	-1.75872	10.7611	6.86586e-21	4.7129e-20	36.1896
chr13:111320701	1.52415	-0.715	10.7611	6.86634e-21	4.71323e-20	36.1895
chr7:100632932	0.961951	-4.19854	10.7611	6.86674e-21	4.7135e-20	36.1894
chr9:135883248	0.882073	1.3614	10.7611	6.86718e-21	4.7138e-20	36.1894
chr1:156248009	1.98439	-1.1778	10.761	6.86811e-21	4.71443e-20	36.1892
chr2:127673868	1.00159	2.77091	10.761	6.86881e-21	4.71491e-20	36.1891
chr1:217136852	1.97207	-1.48543	10.761	6.86945e-21	4.71534e-20	36.189
chr3:107429592	1.1839	-3.22963	10.761	6.86969e-21	4.7155e-20	36.189
chr8:141102396	1.08598	2.68006	10.761	6.86975e-21	4.71554e-20	36.189
chr5:177082632	-1.2161	0.390122	-10.761	6.87065e-21	4.71615e-20	36.1889
chr4:751834	-1.20573	2.34372	-10.761	6.87067e-21	4.71617e-20	36.1889
chr21:42366554	-1.79244	1.52927	-10.761	6.87069e-21	4.71617e-20	36.1888
chr7:133035355	-1.26329	2.1703	-10.761	6.8707e-21	4.71618e-20	36.1888
chr19:41136158	1.43976	-1.64159	10.761	6.87136e-21	4.71662e-20	36.1888
chr1:1759017	1.38061	-2.59579	10.761	6.87191e-21	4.71699e-20	36.1887
chr17:78316971	1.16805	-2.74841	10.761	6.87202e-21	4.71706e-20	36.1887
chr13:26742969	1.47976	-2.49354	10.761	6.87206e-21	4.71709e-20	36.1887
chr12:54079529	1.81622	-0.963476	10.7609	6.87225e-21	4.71721e-20	36.1886
chr11:117411894	1.47329	0.163841	10.7609	6.87272e-21	4.71753e-20	36.1886
chr10:91088540	1.315	2.20494	10.7609	6.87277e-21	4.71756e-20	36.1885
chr15:75350835	-1.11134	1.76518	-10.7609	6.87308e-21	4.71777e-20	36.1885
chr2:119433942	1.26232	1.9097	10.7609	6.87366e-21	4.71816e-20	36.1884
chr17:552352	-1.15829	3.72061	-10.7609	6.87408e-21	4.71845e-20	36.1884
chr6:136051383	1.39207	0.783476	10.7609	6.87531e-21	4.71929e-20	36.1882
chr11:116790912	1.02561	0.553537	10.7609	6.87567e-21	4.71953e-20	36.1881
chr5:150134850	-1.48573	0.418841	-10.7609	6.87623e-21	4.71991e-20	36.188
chr20:61371444	-1.39878	2.15463	-10.7608	6.87673e-21	4.72024e-20	36.188
chr8:10426332	1.09098	1.86134	10.7608	6.87904e-21	4.72183e-20	36.1876
chr22:22559219	-1.31854	-1.56549	-10.7608	6.8796e-21	4.72221e-20	36.1876
chr15:40165123	-1.29902	2.86171	-10.7608	6.88008e-21	4.72254e-20	36.1875
chr10:73770960	-1.89232	1.16982	-10.7608	6.88064e-21	4.72291e-20	36.1874
chr10:26567150	2.63159	-1.69433	10.7607	6.88121e-21	4.7233e-20	36.1873
chr5:3605995	-1.45756	0.0293902	-10.7607	6.88194e-21	4.72379e-20	36.1872
chr19:55210453	-1.56598	2.17543	-10.7607	6.88204e-21	4.72386e-20	36.1872
chr20:62927008	1.19622	-2.73421	10.7607	6.88298e-21	4.7245e-20	36.1871
chr5:143820500	-1.3978	2.55841	-10.7607	6.8834e-21	4.72478e-20	36.187
chr9:134337890	-1.27585	2.28683	-10.7607	6.88342e-21	4.72479e-20	36.187
chr3:195721306	2.55829	-1.50744	10.7607	6.8837e-21	4.72498e-20	36.187
chr11:311565	1.35049	-3.44622	10.7607	6.88371e-21	4.72498e-20	36.187
chr1:22527846	-1.25939	3.40896	-10.7607	6.88409e-21	4.72524e-20	36.1869
chr14:102503970	-1.29037	2.15591	-10.7607	6.88422e-21	4.72532e-20	36.1869
chr1:49045659	1.09329	2.03104	10.7607	6.88528e-21	4.72604e-20	36.1867
chr2:45006109	-1.24159	-2.74762	-10.7606	6.88591e-21	4.72647e-20	36.1866
chrX:153446498	-1.21	2.79061	-10.7606	6.88608e-21	4.72659e-20	36.1866
chr4:13483401	1.45902	-3.19988	10.7606	6.88633e-21	4.72675e-20	36.1866
chr3:50646013	0.932317	2.69726	10.7606	6.88659e-21	4.72693e-20	36.1865
chr8:106624737	-2.10524	0.865305	-10.7606	6.88699e-21	4.7272e-20	36.1865
chr3:84601189	-1.7022	0.723902	-10.7606	6.88741e-21	4.72748e-20	36.1864
chr7:81333760	-1.66354	1.50104	-10.7606	6.88848e-21	4.72821e-20	36.1863
chr11:17547165	1.43171	-2.34049	10.7606	6.88922e-21	4.72872e-20	36.1862
chr17:15259287	-1.88451	2.05506	-10.7606	6.88936e-21	4.72881e-20	36.1861
chr6:163814671	1.35671	2.42774	10.7606	6.88944e-21	4.72885e-20	36.1861
chr17:75627102	-1.19329	1.82665	-10.7605	6.88978e-21	4.72909e-20	36.1861
chr5:40381720	1.76451	2.02433	10.7605	6.8898e-21	4.72909e-20	36.1861
chr16:759910	2.52878	-1.86829	10.7605	6.89002e-21	4.72924e-20	36.1861
chr17:50188672	1.15878	2.22537	10.7605	6.89068e-21	4.72969e-20	36.186
chr2:66427363	1.78524	-1.87689	10.7605	6.89104e-21	4.72993e-20	36.1859
chr13:36154854	1.62854	-3.12902	10.7605	6.89135e-21	4.73014e-20	36.1859
chr19:15116407	-1.46512	1.75244	-10.7605	6.89138e-21	4.73015e-20	36.1859
chr22:35410021	-1.67098	1.99195	-10.7605	6.89144e-21	4.73019e-20	36.1858
chr14:92400762	-1.16122	-2.33512	-10.7605	6.89174e-21	4.73039e-20	36.1858
chr6:20428017	-1.69329	2.26738	-10.7605	6.89201e-21	4.73058e-20	36.1858
chr1:16228038	1.49866	-2.62238	10.7605	6.89226e-21	4.73074e-20	36.1857
chr20:62804086	-1.17354	1.26482	-10.7605	6.89262e-21	4.73098e-20	36.1857
chr8:52965758	1.19378	0.997744	10.7605	6.89268e-21	4.73102e-20	36.1857
chr20:59939540	1.38402	-3.8036	10.7605	6.89292e-21	4.73118e-20	36.1856
chr6:170429664	1.18268	0.00378049	10.7605	6.89348e-21	4.73156e-20	36.1856
chr6:1615623	-1.3222	2.48524	-10.7605	6.89397e-21	4.73189e-20	36.1855
chr12:121513953	1.47817	-0.258354	10.7604	6.89428e-21	4.7321e-20	36.1854
chr1:11531653	-1.58146	0.506098	-10.7604	6.89432e-21	4.73212e-20	36.1854
chr8:99804472	2.16707	0.281585	10.7604	6.89446e-21	4.73221e-20	36.1854
chr20:51768885	1.3539	-2.72012	10.7604	6.89467e-21	4.73235e-20	36.1854
chr2:216259004	-1.26195	0.551585	-10.7604	6.89527e-21	4.73276e-20	36.1853
chr3:179261217	1.68561	-2.52854	10.7604	6.89535e-21	4.73281e-20	36.1853
chr22:22734424	1.15866	1.46055	10.7604	6.89545e-21	4.73287e-20	36.1853
chr9:135521118	1.19634	1.6778	10.7604	6.8957e-21	4.73304e-20	36.1852
chr19:31348184	1.29061	-0.919451	10.7604	6.89573e-21	4.73306e-20	36.1852
chr3:57169281	1.07268	-1.0761	10.7604	6.89577e-21	4.73308e-20	36.1852
chr5:31742740	1.27439	1.57159	10.7604	6.89762e-21	4.73435e-20	36.185
chr2:128782780	1.16744	2.19262	10.7604	6.89766e-21	4.73437e-20	36.1849
chr19:6887532	-1.83561	0.256463	-10.7604	6.8978e-21	4.73445e-20	36.1849
chr12:52601243	1.62915	-2.38274	10.7604	6.89827e-21	4.73477e-20	36.1849
chr10:93076314	1.09085	1.15067	10.7604	6.89831e-21	4.7348e-20	36.1849
chr8:54465886	1.2111	-1.28848	10.7604	6.89859e-21	4.73499e-20	36.1848
chr9:128119264	1.02854	2.11415	10.7603	6.89875e-21	4.73509e-20	36.1848
chr17:6066281	1.12671	2.46409	10.7603	6.89965e-21	4.7357e-20	36.1847
chr16:31109110	1.40549	-1.93982	10.7603	6.89977e-21	4.73578e-20	36.1846
chr14:60643755	-1.25671	-2.01835	-10.7603	6.90028e-21	4.73613e-20	36.1846
chr8:22703540	1.34427	-3.13348	10.7603	6.90066e-21	4.73638e-20	36.1845
chr14:60204322	-0.950854	-0.414695	-10.7603	6.90081e-21	4.73648e-20	36.1845
chr9:129668071	1.94598	-1.10738	10.7603	6.90133e-21	4.73684e-20	36.1844
chr17:29139522	-2.19646	1.07567	-10.7603	6.90222e-21	4.73744e-20	36.1843
chr2:231401223	1.30293	1.10695	10.7603	6.90248e-21	4.73761e-20	36.1843
chr11:8715841	-2.4272	1.64152	-10.7603	6.90287e-21	4.73788e-20	36.1842
chr3:42184924	-1.33976	2.54439	-10.7603	6.90304e-21	4.73799e-20	36.1842
chr14:94040970	-1.03488	1.15963	-10.7602	6.90333e-21	4.73818e-20	36.1841
chr13:21341911	1.06659	0.237683	10.7602	6.9038e-21	4.7385e-20	36.1841
chr1:3746604	1.2678	-3.74671	10.7602	6.9041e-21	4.7387e-20	36.184
chr16:2127382	-1.16171	2.71317	-10.7602	6.90473e-21	4.73913e-20	36.1839
chr2:186693594	1.18866	0.339451	10.7602	6.90512e-21	4.73939e-20	36.1839
chr6:693505	1.03061	-0.325183	10.7602	6.90582e-21	4.73987e-20	36.1838
chr10:133357000	1.04012	1.1575	10.7602	6.90654e-21	4.74036e-20	36.1837
chr1:38292140	1.65634	-2.02146	10.7602	6.90667e-21	4.74044e-20	36.1836
chr16:51154888	1.55671	-2.97982	10.7602	6.90723e-21	4.74083e-20	36.1836
chr16:2082323	-1.05293	1.65146	-10.7601	6.90767e-21	4.74112e-20	36.1835
chr12:96234375	-1.245	2.68482	-10.7601	6.90798e-21	4.74133e-20	36.1835
chr5:643312	-1.22012	2.56665	-10.7601	6.90843e-21	4.74163e-20	36.1834
chr5:150946376	1.71183	-2.37665	10.7601	6.90888e-21	4.74194e-20	36.1833
chr9:136364512	2.13732	-1.76012	10.7601	6.91058e-21	4.7431e-20	36.1831
chr13:63464194	0.97439	0.749268	10.7601	6.91091e-21	4.74332e-20	36.183
chr12:8120377	1.48512	0.681829	10.7601	6.91107e-21	4.74342e-20	36.183
chr12:132192237	1.17768	1.72677	10.7601	6.91118e-21	4.7435e-20	36.183
chr9:136651085	-1.67902	1.46061	-10.7601	6.91161e-21	4.74379e-20	36.1829
chr2:233385879	-1.68915	2.52165	-10.76	6.9122e-21	4.74419e-20	36.1829
chr8:143479491	-1.25585	2.25866	-10.76	6.91252e-21	4.7444e-20	36.1828
chr1:202160766	-2.50159	-0.893476	-10.76	6.91252e-21	4.7444e-20	36.1828
chr3:108822446	-1.4261	0.324268	-10.76	6.91263e-21	4.74447e-20	36.1828
chr11:18412337	1.46024	-3.26963	10.76	6.91269e-21	4.74451e-20	36.1828
chr1:29135943	-1.35183	0.782134	-10.76	6.91281e-21	4.74458e-20	36.1828
chr1:8351052	0.802561	1.15311	10.76	6.91319e-21	4.74484e-20	36.1827
chr5:10530443	-1.66122	1.63256	-10.76	6.9135e-21	4.74505e-20	36.1827
chr9:129127447	-1.3222	-1.3422	-10.76	6.9137e-21	4.74518e-20	36.1826
chr8:143578894	-1.09817	0.980061	-10.76	6.91386e-21	4.74528e-20	36.1826
chr10:14554135	-1.42976	0.499756	-10.76	6.91438e-21	4.74564e-20	36.1825
chr2:14633260	1.54671	-3.51701	10.76	6.91446e-21	4.74569e-20	36.1825
chr2:24919247	1.5578	-2.29805	10.76	6.91449e-21	4.7457e-20	36.1825
chr10:62664701	1.30866	2.12494	10.76	6.91495e-21	4.74602e-20	36.1825
chr11:12224292	2.30256	-1.82213	10.76	6.91512e-21	4.74612e-20	36.1824
chr6:106509569	2.05073	-0.582439	10.76	6.91611e-21	4.7468e-20	36.1823
chr17:2795874	-1.85159	2.74116	-10.76	6.91628e-21	4.74691e-20	36.1823
chr4:7910581	1.31476	-1.9925	10.76	6.91631e-21	4.74693e-20	36.1823
chr17:75837924	1.25244	2.60902	10.76	6.91631e-21	4.74693e-20	36.1823
chr14:50007812	2.27659	-2.10976	10.76	6.9164e-21	4.74698e-20	36.1822
chr2:231531675	-1.02073	2.67537	-10.7599	6.91697e-21	4.74737e-20	36.1822
chr12:4589918	-2.23585	1.83427	-10.7599	6.91712e-21	4.74747e-20	36.1821
chr19:45217877	1.39634	-2.28695	10.7599	6.91713e-21	4.74747e-20	36.1821
chr17:39699895	1.20951	-3.89866	10.7599	6.91717e-21	4.74749e-20	36.1821
chr7:152603171	0.978293	1.45451	10.7599	6.91765e-21	4.74781e-20	36.1821
chr14:60003445	1.20183	1.49067	10.7599	6.91865e-21	4.7485e-20	36.1819
chr19:17497281	2.01049	-0.265366	10.7599	6.91883e-21	4.74862e-20	36.1819
chr17:45108318	1.15341	1.25256	10.7599	6.91897e-21	4.74871e-20	36.1819
chr1:201127881	0.923902	1.14707	10.7599	6.91984e-21	4.7493e-20	36.1818
chr4:168773651	-1.6861	1.45732	-10.7599	6.92018e-21	4.74953e-20	36.1817
chr2:1715550	-2.15293	1.51732	-10.7599	6.92023e-21	4.74956e-20	36.1817
chr5:142827158	1.25439	-2.70207	10.7599	6.92045e-21	4.74971e-20	36.1817
chr5:181200001	0.924512	0.920427	10.7599	6.92064e-21	4.74983e-20	36.1816
chr3:43879049	1.05476	-0.372988	10.7598	6.92129e-21	4.75027e-20	36.1815
chr21:45075700	1.35451	-3.51006	10.7598	6.92159e-21	4.75048e-20	36.1815
chr5:134543876	-1.62915	-0.266524	-10.7598	6.92168e-21	4.75053e-20	36.1815
chr9:135105527	-1.26159	0.770549	-10.7598	6.92261e-21	4.75117e-20	36.1814
chr12:22409289	2.14768	-1.49689	10.7598	6.92265e-21	4.75119e-20	36.1813
chr3:186193892	1.35598	-3.62226	10.7598	6.92318e-21	4.75154e-20	36.1813
chr1:19787436	1.18134	1.7614	10.7598	6.92337e-21	4.75167e-20	36.1812
chr22:24067912	-1.11366	2.62671	-10.7598	6.9235e-21	4.75176e-20	36.1812
chr1:237918414	1.23232	2.1986	10.7598	6.92358e-21	4.7518e-20	36.1812
chr7:2405768	-1.46927	2.60183	-10.7598	6.92377e-21	4.75193e-20	36.1812
chr6:135323535	-2.33695	1.63945	-10.7598	6.9238e-21	4.75195e-20	36.1812
chr7:100178031	1.01122	-0.23878	10.7598	6.92385e-21	4.75198e-20	36.1812
chr9:127854348	1.88341	-1.58207	10.7598	6.92407e-21	4.75213e-20	36.1811
chr2:241200224	-1.25988	-0.0842073	-10.7598	6.92413e-21	4.75216e-20	36.1811
chr5:16866955	1.3389	-1.18433	10.7598	6.92415e-21	4.75217e-20	36.1811
chr4:80198041	1.34598	-3.31567	10.7598	6.9247e-21	4.75254e-20	36.1811
chr9:93306213	1.03354	2.15982	10.7598	6.92478e-21	4.75259e-20	36.181
chr7:114823746	-1.1911	3.25909	-10.7598	6.92511e-21	4.75282e-20	36.181
chr14:50945078	1.12988	-3.36213	10.7597	6.92608e-21	4.75348e-20	36.1809
chr2:10044458	2.00366	-1.89268	10.7597	6.92629e-21	4.75361e-20	36.1808
chr2:219243124	1.15671	1.29848	10.7597	6.92649e-21	4.75375e-20	36.1808
chr1:10626217	-1.30341	2.37646	-10.7597	6.92708e-21	4.75415e-20	36.1807
chr17:77255911	1.5972	0.467256	10.7597	6.92729e-21	4.75428e-20	36.1807
chr1:146049261	1.27207	2.5525	10.7597	6.92738e-21	4.75434e-20	36.1807
chr12:12071312	-1.60878	1.1522	-10.7597	6.92775e-21	4.7546e-20	36.1806
chr17:4997155	1.49122	-2.45634	10.7597	6.92781e-21	4.75463e-20	36.1806
chr6:166463097	-1.84561	1.47195	-10.7597	6.92784e-21	4.75465e-20	36.1806
chr17:81855645	-1.16098	3.31561	-10.7597	6.92803e-21	4.75477e-20	36.1806
chr2:44778246	1.80415	-2.80451	10.7597	6.92844e-21	4.75505e-20	36.1805
chr19:45398291	1.15439	-3.52256	10.7597	6.92847e-21	4.75506e-20	36.1805
chr22:50267338	1.72768	-0.466646	10.7597	6.9285e-21	4.75508e-20	36.1805
chr20:58522797	-1.53195	1.34244	-10.7597	6.92864e-21	4.75517e-20	36.1805
chr12:76012122	1.53671	2.15835	10.7597	6.92877e-21	4.75526e-20	36.1805
chr19:16079341	-1.10329	-3.0364	-10.7597	6.92926e-21	4.75559e-20	36.1804
chr10:114541595	2.33476	-1.40616	10.7597	6.92951e-21	4.75575e-20	36.1804
chr15:96285778	-1.49744	2.43006	-10.7596	6.92998e-21	4.75607e-20	36.1803
chr17:77286900	2.27573	-1.56311	10.7596	6.93008e-21	4.75613e-20	36.1803
chr1:151800692	-1.79598	0.595427	-10.7596	6.9303e-21	4.75628e-20	36.1802
chr3:151461143	1.57841	-3.2686	10.7596	6.93048e-21	4.7564e-20	36.1802
chr22:49164468	1.15024	0.684634	10.7596	6.93052e-21	4.75643e-20	36.1802
chr9:134245418	-1.7511	1.54152	-10.7596	6.93086e-21	4.75665e-20	36.1802
chr7:158204098	1.32951	-2.26488	10.7596	6.93137e-21	4.757e-20	36.1801
chr1:42887015	-1.1022	3.12524	-10.7596	6.93147e-21	4.75706e-20	36.1801
chr4:5912977	-1.74061	0.797744	-10.7596	6.93149e-21	4.75707e-20	36.1801
chr1:120354846	1.18671	-2.95274	10.7596	6.93199e-21	4.75741e-20	36.18
chr5:170106342	-2.04305	0.942256	-10.7596	6.93223e-21	4.75757e-20	36.18
chr11:119639169	-1.82341	1.13329	-10.7596	6.93237e-21	4.75766e-20	36.1799
chr15:36879810	1.59268	-2.20659	10.7596	6.93252e-21	4.75776e-20	36.1799
chr2:38592588	-1.26915	2.19579	-10.7596	6.93293e-21	4.75803e-20	36.1799
chr6:167912683	-1.37598	2.49238	-10.7596	6.93299e-21	4.75807e-20	36.1799
chr15:99976188	0.987439	0.831402	10.7596	6.93308e-21	4.75813e-20	36.1798
chr17:1467886	1.20927	0.850854	10.7596	6.93314e-21	4.75817e-20	36.1798
chr2:241803799	1.74671	-3.08835	10.7596	6.9333e-21	4.75827e-20	36.1798
chr12:124389560	1.19098	-3.17329	10.7596	6.9335e-21	4.75841e-20	36.1798
chr1:210253015	1.36341	-3.03232	10.7596	6.93358e-21	4.75845e-20	36.1798
chr3:11037436	-2.15488	1.11329	-10.7596	6.93361e-21	4.75847e-20	36.1798
chr11:113477446	1.30183	-2.02726	10.7595	6.93439e-21	4.759e-20	36.1797
chr1:935491	1.67549	-2.15591	10.7595	6.93471e-21	4.75921e-20	36.1796
chr10:132722653	-1.495	1.85494	-10.7595	6.935e-21	4.75941e-20	36.1796
chr7:121015065	1.19366	2.12927	10.7595	6.93506e-21	4.75944e-20	36.1796
chr1:50417340	1.68073	-2.71146	10.7595	6.9353e-21	4.75961e-20	36.1795
chr2:108943278	2.20402	-1.13262	10.7595	6.93558e-21	4.75979e-20	36.1795
chr7:30709823	1.14305	0.187744	10.7595	6.93583e-21	4.75996e-20	36.1795
chr3:11153633	1.19841	2.2025	10.7595	6.93642e-21	4.76036e-20	36.1794
chr1:152188761	1.41939	-2.4814	10.7595	6.93645e-21	4.76038e-20	36.1794
chr17:1787500	1.05671	2.64055	10.7595	6.93646e-21	4.76038e-20	36.1794
chr8:48708649	1.71598	-0.689817	10.7595	6.93649e-21	4.7604e-20	36.1794
chr3:184088020	-1.4911	1.65384	-10.7595	6.93654e-21	4.76042e-20	36.1793
chr3:186825502	1.48232	-3.10152	10.7595	6.93697e-21	4.76072e-20	36.1793
chr5:60852446	1.08268	0.963537	10.7595	6.93766e-21	4.76118e-20	36.1792
chr7:2063571	2.20537	-1.32171	10.7595	6.93794e-21	4.76137e-20	36.1791
chr5:556233	1.14841	1.26872	10.7595	6.93798e-21	4.7614e-20	36.1791
chr10:100737398	1.16061	-3.34726	10.7595	6.93832e-21	4.76162e-20	36.1791
chr9:136651008	-1.44549	1.68409	-10.7595	6.93834e-21	4.76163e-20	36.1791
chr15:73923009	-1.10683	-2.81927	-10.7595	6.93837e-21	4.76165e-20	36.1791
chr9:137049819	1.15805	-2.75073	10.7595	6.93849e-21	4.76173e-20	36.1791
chr9:124015294	1.89866	-2.12396	10.7595	6.93864e-21	4.76182e-20	36.179
chr12:132277603	-1.68805	0.503902	-10.7595	6.93865e-21	4.76183e-20	36.179
chr11:129618159	1.69585	-1.16049	10.7594	6.93874e-21	4.76188e-20	36.179
chr1:164774809	2.19817	-1.70067	10.7594	6.93895e-21	4.76202e-20	36.179
chr12:51905854	1.29073	-2.83402	10.7594	6.93981e-21	4.76261e-20	36.1789
chr9:29830839	1.21415	-1.83646	10.7594	6.93986e-21	4.76263e-20	36.1789
chr5:79146127	-1.17183	2.6025	-10.7594	6.94013e-21	4.76281e-20	36.1788
chr14:101584129	1.41598	1.8714	10.7594	6.94027e-21	4.76291e-20	36.1788
chr1:61081052	1.52256	-2.29409	10.7594	6.9406e-21	4.76313e-20	36.1788
chr5:151212099	1.89476	-0.919695	10.7594	6.94078e-21	4.76325e-20	36.1787
chr10:43574153	1.40232	-2.97506	10.7594	6.94225e-21	4.76425e-20	36.1785
chr16:29142119	-1.41134	2.72762	-10.7594	6.94243e-21	4.76437e-20	36.1785
chr16:12096359	1.25683	2.29366	10.7594	6.94264e-21	4.76451e-20	36.1785
chr11:65279940	1.8778	-0.571341	10.7594	6.94287e-21	4.76467e-20	36.1784
chr4:115114061	2.12476	-1.83835	10.7594	6.94293e-21	4.7647e-20	36.1784
chr2:88011545	1.13366	2.7211	10.7594	6.94311e-21	4.76482e-20	36.1784
chr16:2470130	1.03988	1.78848	10.7593	6.94321e-21	4.76488e-20	36.1784
chr18:79791356	-1.36646	0.0345732	-10.7593	6.94359e-21	4.76514e-20	36.1783
chr16:28313993	-1.43976	2.20707	-10.7593	6.94364e-21	4.76517e-20	36.1783
chr7:50305705	-1.80524	0.285671	-10.7593	6.944e-21	4.76541e-20	36.1783
chr16:67980492	1.29768	-1.9275	10.7593	6.9441e-21	4.76548e-20	36.1783
chr20:51009942	1.13171	0.322561	10.7593	6.94569e-21	4.76656e-20	36.178
chr13:113417327	1.03646	0.966646	10.7593	6.94654e-21	4.76714e-20	36.1779
chr16:49491247	1.36232	2.27823	10.7593	6.94677e-21	4.76729e-20	36.1779
chr8:141357336	1.08585	2.725	10.7593	6.94714e-21	4.76754e-20	36.1778
chr6:153210212	-1.85073	0.351098	-10.7593	6.9475e-21	4.76779e-20	36.1778
chrX:138925578	1.60512	-0.239634	10.7593	6.94754e-21	4.76781e-20	36.1778
chr6:169340587	1.29378	1.18835	10.7593	6.94755e-21	4.76781e-20	36.1778
chr8:18126098	1.23963	2.55799	10.7592	6.9483e-21	4.76832e-20	36.1777
chr15:92711703	1.28415	2.20341	10.7592	6.94911e-21	4.76887e-20	36.1775
chr1:63316765	1.06146	-1.20793	10.7592	6.94916e-21	4.7689e-20	36.1775
chr5:34825564	-1.09707	2.47963	-10.7592	6.94932e-21	4.76901e-20	36.1775
chr4:1503359	-1.25976	1.39707	-10.7592	6.94979e-21	4.76932e-20	36.1774
chr8:22091078	1.27305	2.18262	10.7592	6.95043e-21	4.76976e-20	36.1774
chr6:26576547	-1.65951	0.388659	-10.7592	6.95069e-21	4.76993e-20	36.1773
chr2:96783547	-1.55268	0.542439	-10.7592	6.95082e-21	4.77002e-20	36.1773
chr14:89955629	1.26354	-3.09762	10.7592	6.95087e-21	4.77005e-20	36.1773
chr3:190444304	-2.58341	1.8689	-10.7592	6.95129e-21	4.77033e-20	36.1772
chr11:1036465	1.07756	2.83646	10.7591	6.95213e-21	4.7709e-20	36.1771
chr5:107724706	1.23476	1.17616	10.7591	6.95254e-21	4.77118e-20	36.1771
chr6:15628849	-1.64268	-0.327683	-10.7591	6.95278e-21	4.77134e-20	36.177
chr2:63055738	1.97146	-2.93171	10.7591	6.95336e-21	4.77173e-20	36.1769
chr12:131236033	1.32524	2.04457	10.7591	6.95413e-21	4.77225e-20	36.1768
chr14:93346250	1.0289	2.92445	10.7591	6.95453e-21	4.77252e-20	36.1768
chr20:62378537	2.27195	-1.31585	10.7591	6.95456e-21	4.77254e-20	36.1768
chr10:124250387	1.15878	2.68744	10.7591	6.95473e-21	4.77266e-20	36.1767
chr5:176843943	-1.68134	1.86884	-10.7591	6.95498e-21	4.77282e-20	36.1767
chr22:42402318	1.0661	2.8128	10.7591	6.9558e-21	4.77338e-20	36.1766
chr8:47659627	1.17939	-3.32384	10.7591	6.95595e-21	4.77347e-20	36.1766
chr11:66336974	1.37159	-3.43067	10.7591	6.9561e-21	4.77357e-20	36.1765
chr16:876023	1.09512	1.8439	10.7591	6.95658e-21	4.7739e-20	36.1765
chr1:1208370	-1.18988	0.475793	-10.759	6.95666e-21	4.77395e-20	36.1765
chr15:59953605	1.7178	-0.590244	10.759	6.95746e-21	4.77449e-20	36.1763
chr3:133041764	1.27366	-2.11476	10.759	6.9578e-21	4.77472e-20	36.1763
chr2:172101083	1.70683	-2.9972	10.759	6.95821e-21	4.775e-20	36.1762
chr19:2754743	-1.11378	2.76567	-10.759	6.9584e-21	4.77513e-20	36.1762
chr1:20175093	-1.35354	-0.214329	-10.759	6.95897e-21	4.77551e-20	36.1761
chr2:239076674	1.17695	1.36384	10.759	6.95909e-21	4.77559e-20	36.1761
chr17:82836262	-2.29671	0.575549	-10.759	6.95912e-21	4.77561e-20	36.1761
chr6:90295057	1.07683	-3.49988	10.759	6.95918e-21	4.77564e-20	36.1761
chr2:84435920	2.0028	-2.2653	10.759	6.95927e-21	4.7757e-20	36.1761
chr16:89270902	-1.06878	2.48256	-10.759	6.96019e-21	4.77632e-20	36.176
chr14:103544527	-1.69305	0.0228659	-10.759	6.96023e-21	4.77635e-20	36.176
chr11:2303443	-1.64866	2.23311	-10.759	6.96029e-21	4.77639e-20	36.1759
chr9:128880851	1.08439	0.12561	10.7589	6.96108e-21	4.77692e-20	36.1758
chr12:124612205	1.19988	2.92567	10.7589	6.96119e-21	4.77699e-20	36.1758
chr12:111275825	1.0739	1.57256	10.7589	6.96199e-21	4.77754e-20	36.1757
chr11:64272419	0.956707	1.32213	10.7589	6.9623e-21	4.77775e-20	36.1757
chr7:100868607	1.67268	-2.11305	10.7589	6.96272e-21	4.77803e-20	36.1756
chr17:6084864	-1.75707	0.740732	-10.7589	6.96326e-21	4.77839e-20	36.1755
chr14:104086573	0.956951	1.70421	10.7589	6.9633e-21	4.77842e-20	36.1755
chr8:144274172	-1.33805	2.20671	-10.7589	6.96343e-21	4.7785e-20	36.1755
chr14:103270175	1.11061	2.02409	10.7589	6.96365e-21	4.77865e-20	36.1755
chr3:184868937	1.02524	2.72835	10.7589	6.96384e-21	4.77877e-20	36.1754
chr11:92223376	1.69317	-1.10488	10.7589	6.96407e-21	4.77893e-20	36.1754
chr19:55326694	-2.4972	1.7603	-10.7589	6.96513e-21	4.77965e-20	36.1753
chrX:134545849	1.57439	-1.72183	10.7588	6.96607e-21	4.78029e-20	36.1751
chr5:88391404	1.29476	0.54872	10.7588	6.96644e-21	4.78054e-20	36.1751
chr16:50549497	1.21439	-0.265	10.7588	6.96648e-21	4.78056e-20	36.1751
chr14:104334336	-1.33829	2.94756	-10.7588	6.96696e-21	4.78089e-20	36.175
chr2:97639989	-1.46793	0.640915	-10.7588	6.96728e-21	4.7811e-20	36.1749
chr6:32852632	1.23744	-3.37165	10.7588	6.96753e-21	4.78127e-20	36.1749
chr4:186250672	1.25463	-1.19854	10.7588	6.96811e-21	4.78166e-20	36.1748
chr1:53239030	1.22171	-0.287927	10.7588	6.96869e-21	4.78205e-20	36.1747
chr15:41917026	-1.9778	1.24329	-10.7588	6.96875e-21	4.78209e-20	36.1747
chr1:156360145	1.33585	-2.70415	10.7588	6.96935e-21	4.7825e-20	36.1746
chr16:24016258	1.3739	1.13378	10.7587	6.97005e-21	4.78297e-20	36.1745
chr7:156004493	1.10878	2.17305	10.7587	6.9706e-21	4.78335e-20	36.1745
chr22:42791132	-1.57598	0.701646	-10.7587	6.97104e-21	4.78364e-20	36.1744
chr17:31562475	1.15732	1.86634	10.7587	6.9712e-21	4.78374e-20	36.1744
chr17:79836100	1.68963	-0.19689	10.7587	6.97122e-21	4.78376e-20	36.1744
chr15:45136613	1.48817	-2.57079	10.7587	6.97235e-21	4.78453e-20	36.1742
chr20:32581428	-1.2128	-2.50372	-10.7587	6.97331e-21	4.78518e-20	36.1741
chr15:60580611	-1.77159	0.775915	-10.7587	6.97381e-21	4.78552e-20	36.174
chr8:38450880	1.28256	1.52957	10.7586	6.9749e-21	4.78626e-20	36.1739
chr15:76163589	1.86037	0.442988	10.7586	6.97538e-21	4.78659e-20	36.1738
chr1:110069809	-1.575	-0.663354	-10.7586	6.97592e-21	4.78695e-20	36.1737
chr3:123447548	1.24573	2.86835	10.7586	6.97594e-21	4.78696e-20	36.1737
chr4:13522527	1.45256	-3.55555	10.7586	6.97595e-21	4.78697e-20	36.1737
chr16:69578570	-1.97305	0.634695	-10.7586	6.97601e-21	4.787e-20	36.1737
chr2:232335298	1.08854	-1.35293	10.7586	6.97608e-21	4.78705e-20	36.1737
chr17:62625427	-2.3689	1.34933	-10.7586	6.97619e-21	4.78711e-20	36.1737
chr6:11111884	1.67549	-1.53591	10.7586	6.97622e-21	4.78713e-20	36.1737
chr22:47686284	1.08951	1.74683	10.7586	6.97628e-21	4.78717e-20	36.1737
chr5:142857745	-2.10366	0.575854	-10.7586	6.97682e-21	4.78754e-20	36.1736
chr12:82474478	-1.41866	2.53591	-10.7586	6.97731e-21	4.78786e-20	36.1735
chr5:51389087	1.96915	-1.57652	10.7586	6.97742e-21	4.78794e-20	36.1735
chr7:148567830	-1.51012	1.49396	-10.7586	6.97744e-21	4.78794e-20	36.1735
chr21:36710798	1.48841	-2.68238	10.7585	6.97975e-21	4.78952e-20	36.1732
chr19:45234259	2.14549	-1.17835	10.7585	6.97985e-21	4.78959e-20	36.1732
chr3:73384579	-1.52634	2.41488	-10.7585	6.98013e-21	4.78978e-20	36.1731
chr8:124556912	1.15098	2.03488	10.7585	6.98018e-21	4.7898e-20	36.1731
chr13:40563519	1.33622	-2.72262	10.7585	6.98088e-21	4.79028e-20	36.173
chr16:73067170	1.98378	-1.70787	10.7585	6.98095e-21	4.79033e-20	36.173
chr8:100572251	1.05854	1.84415	10.7585	6.98117e-21	4.79047e-20	36.173
chr1:2233887	1.03427	-0.550427	10.7585	6.98141e-21	4.79063e-20	36.1729
chr18:45837606	1.48878	-3.55402	10.7585	6.9816e-21	4.79076e-20	36.1729
chr17:4932132	-1.30232	1.43067	-10.7585	6.98161e-21	4.79076e-20	36.1729
chr19:4543798	-2.00049	1.08646	-10.7585	6.98212e-21	4.79111e-20	36.1728
chr20:50579266	-1.26207	2.94165	-10.7585	6.98241e-21	4.7913e-20	36.1728
chr6:56167279	1.16585	2.58561	10.7585	6.98262e-21	4.79144e-20	36.1728
chr8:63241638	1.31256	-0.140427	10.7585	6.98303e-21	4.79171e-20	36.1727
chr17:76389667	-1.51841	1.85982	-10.7585	6.98304e-21	4.79171e-20	36.1727
chr10:59848086	2.40024	-1.38988	10.7584	6.98376e-21	4.7922e-20	36.1726
chr10:93068307	1.53268	-2.91829	10.7584	6.98395e-21	4.79233e-20	36.1726
chr11:13357699	1.07537	2.68854	10.7584	6.98401e-21	4.79237e-20	36.1726
chr14:96383637	-1.50768	1.73543	-10.7584	6.98457e-21	4.79275e-20	36.1725
chr1:27668503	1.21878	1.78085	10.7584	6.98479e-21	4.79289e-20	36.1724
chr14:101477357	1.6028	-1.60665	10.7584	6.98499e-21	4.79303e-20	36.1724
chr11:68187592	0.977195	2.73689	10.7584	6.98509e-21	4.79309e-20	36.1724
chr1:40886250	-1.205	2.46933	-10.7584	6.9851e-21	4.79309e-20	36.1724
chr11:86487791	1.29183	1.64506	10.7584	6.98526e-21	4.7932e-20	36.1724
chr16:47074081	-1.94439	0.722073	-10.7584	6.98593e-21	4.79366e-20	36.1723
chr17:21311212	-1.53024	2.31402	-10.7584	6.98723e-21	4.79454e-20	36.1721
chr16:36516	1.1178	2.06305	10.7584	6.98788e-21	4.79498e-20	36.172
chr5:139394823	1.57024	-3.52537	10.7583	6.98877e-21	4.79559e-20	36.1719
chr1:211724941	-1.89622	0.895427	-10.7583	6.98902e-21	4.79576e-20	36.1718
chr5:77102663	1.2478	1.31098	10.7583	6.9901e-21	4.79649e-20	36.1717
chr11:71209407	-1.43976	1.72756	-10.7583	6.99017e-21	4.79653e-20	36.1717
chr11:108122362	1.1889	0.56372	10.7583	6.99127e-21	4.79728e-20	36.1715
chr19:615734	1.52768	-1.80409	10.7582	6.99347e-21	4.79879e-20	36.1712
chr3:46581157	1.29073	2.70707	10.7582	6.99408e-21	4.7992e-20	36.1711
chr19:34578708	-0.919268	1.14207	-10.7582	6.99452e-21	4.7995e-20	36.1711
chr3:193645341	-1.36683	2.4072	-10.7582	6.99453e-21	4.7995e-20	36.1711
chr8:144530158	1.62598	-3.09665	10.7582	6.99528e-21	4.80001e-20	36.171
chr17:78251386	1.40305	-2.87067	10.7582	6.99667e-21	4.80096e-20	36.1708
chr12:122029364	-1.12829	0.738537	-10.7581	6.99712e-21	4.80126e-20	36.1707
chr3:10339124	-1.27232	-1.51982	-10.7581	6.99718e-21	4.8013e-20	36.1707
chr10:102414102	-1.53512	2.15915	-10.7581	6.99744e-21	4.80148e-20	36.1706
chr5:132181303	1.12024	0.219024	10.7581	6.99766e-21	4.80162e-20	36.1706
chr19:5060991	-1.39	2.68256	-10.7581	6.99771e-21	4.80165e-20	36.1706
chr10:117545767	1.64915	-2.56555	10.7581	6.99778e-21	4.80169e-20	36.1706
chr2:142876362	1.44524	1.30043	10.7581	6.9981e-21	4.80191e-20	36.1705
chr17:38841266	1.57963	-0.599451	10.7581	6.99845e-21	4.80214e-20	36.1705
chr22:22244641	-2.24646	1.21884	-10.7581	6.99885e-21	4.80241e-20	36.1704
chr6:170236772	-1.32793	2.60713	-10.7581	6.99909e-21	4.80258e-20	36.1704
chr17:80727160	-1.49646	2.81299	-10.7581	6.99948e-21	4.80284e-20	36.1704
chr7:151955019	-1.8089	1.77628	-10.7581	6.99962e-21	4.80293e-20	36.1703
chr1:206798300	1.18524	-2.38543	10.7581	6.99968e-21	4.80296e-20	36.1703
chr3:188606717	1.09293	1.46659	10.7581	7.00031e-21	4.80339e-20	36.1702
chr22:36258881	-1.41805	-2.54134	-10.758	7.0018e-21	4.80441e-20	36.17
chr4:4226461	1.14573	-4.04433	10.758	7.00207e-21	4.80459e-20	36.17
chr19:57935589	1.17695	-2.99445	10.758	7.00217e-21	4.80465e-20	36.17
chrX:108165950	1.40305	-0.22689	10.758	7.00338e-21	4.80548e-20	36.1698
chr14:105427594	-1.02012	3.19055	-10.758	7.0034e-21	4.80549e-20	36.1698
chr2:202870492	-1.1261	0.235732	-10.758	7.0035e-21	4.80556e-20	36.1698
chr5:1850280	-1.40463	0.770122	-10.758	7.00417e-21	4.80601e-20	36.1697
chr14:65020199	1.44744	-2.1847	10.758	7.00451e-21	4.80624e-20	36.1696
chr6:18053395	2.31037	-1.17213	10.758	7.0048e-21	4.80643e-20	36.1696
chr15:75680106	1.21854	1.10317	10.758	7.00502e-21	4.80658e-20	36.1696
chr15:43648902	1.50817	1.25506	10.758	7.00507e-21	4.80661e-20	36.1696
chr14:93009563	-1.44915	2.15055	-10.758	7.00539e-21	4.80682e-20	36.1695
chr11:2133031	1.07573	-1.30543	10.758	7.00598e-21	4.80722e-20	36.1694
chr17:10197794	1.61646	-3.51055	10.7579	7.00644e-21	4.80753e-20	36.1694
chr6:129638575	-1.93988	0.552866	-10.7579	7.00698e-21	4.8079e-20	36.1693
chr19:46412351	1.76085	-3.47555	10.7579	7.007e-21	4.8079e-20	36.1693
chr21:46066754	2.00561	-1.81854	10.7579	7.00703e-21	4.80793e-20	36.1693
chr12:132310451	-1.23549	0.834085	-10.7579	7.00704e-21	4.80793e-20	36.1693
chr17:39629188	1.81817	-0.743841	10.7579	7.00731e-21	4.8081e-20	36.1692
chr20:37396342	1.98537	-2.2589	10.7579	7.00753e-21	4.80825e-20	36.1692
chr12:5173022	1.58902	-2.1361	10.7579	7.0077e-21	4.80836e-20	36.1692
chr5:109853243	-1.27756	2.34634	-10.7579	7.00796e-21	4.80853e-20	36.1691
chr2:150309166	-1.4578	1.53402	-10.7579	7.00825e-21	4.80873e-20	36.1691
chr2:222316428	1.5139	-0.79378	10.7579	7.00982e-21	4.8098e-20	36.1689
chr5:93881629	-1.49671	2.60896	-10.7579	7.01e-21	4.80992e-20	36.1689
chr4:89110503	1.35146	-3.10451	10.7578	7.01108e-21	4.81066e-20	36.1687
chr3:46497436	1.015	1.87323	10.7578	7.01128e-21	4.81079e-20	36.1687
chr6:140542844	1.91	-1.01354	10.7578	7.01143e-21	4.81089e-20	36.1687
chr1:150257016	1.26817	-1.65091	10.7578	7.01148e-21	4.81092e-20	36.1686
chr7:37818546	-1.87744	1.05421	-10.7578	7.01279e-21	4.81181e-20	36.1685
chr8:18684688	1.05707	2.73037	10.7578	7.01317e-21	4.81207e-20	36.1684
chr1:205250997	1.85195	-1.15402	10.7578	7.01331e-21	4.81216e-20	36.1684
chr11:31816172	1.29732	-3.39439	10.7577	7.01544e-21	4.81362e-20	36.1681
chr12:132397886	-1.86695	0.262256	-10.7577	7.01762e-21	4.81511e-20	36.1678
chr12:49829270	1.8189	-2.02994	10.7577	7.01773e-21	4.81518e-20	36.1678
chr18:63125360	-1.09073	2.39293	-10.7577	7.01802e-21	4.81537e-20	36.1677
chr16:88195382	-1.2839	1.87829	-10.7577	7.01804e-21	4.81539e-20	36.1677
chr22:46086143	1.88463	-0.171341	10.7577	7.01823e-21	4.81551e-20	36.1677
chr6:163860895	1.91549	-1.02616	10.7577	7.01841e-21	4.81563e-20	36.1677
chr18:6543658	1.2361	-1.82646	10.7577	7.01867e-21	4.8158e-20	36.1676
chr2:53860152	2.55122	-1.8972	10.7577	7.01869e-21	4.81581e-20	36.1676
chr9:15509003	-1.01049	3.43927	-10.7577	7.01915e-21	4.81612e-20	36.1676
chr22:23767411	1.15049	-2.09085	10.7576	7.01963e-21	4.81644e-20	36.1675
chr2:29032968	1.05744	3.03482	10.7576	7.01966e-21	4.81646e-20	36.1675
chr11:3815613	-1.28	2.17463	-10.7576	7.01984e-21	4.81658e-20	36.1675
chr19:40720667	1.27573	-2.8097	10.7576	7.01999e-21	4.81668e-20	36.1674
chr8:143728205	-1.91341	2.18659	-10.7576	7.0203e-21	4.81688e-20	36.1674
chr9:89656071	-2.02915	2.27238	-10.7576	7.02038e-21	4.81694e-20	36.1674
chrX:40147028	0.946951	-3.10933	10.7576	7.02046e-21	4.81699e-20	36.1674
chr16:27818389	-1.4311	1.2997	-10.7576	7.02122e-21	4.8175e-20	36.1673
chr9:93187251	1.50159	-2.13482	10.7576	7.02134e-21	4.81758e-20	36.1672
chr18:13500508	2.16293	-1.45244	10.7576	7.02207e-21	4.81807e-20	36.1671
chr7:36155837	-1.42037	2.39665	-10.7576	7.02216e-21	4.81813e-20	36.1671
chr8:22690600	1.55756	-3.2411	10.7576	7.02235e-21	4.81826e-20	36.1671
chr8:8462044	2.34171	-1.49293	10.7576	7.02271e-21	4.8185e-20	36.1671
chr1:47436538	1.2811	-3.15701	10.7576	7.02288e-21	4.81862e-20	36.167
chr17:29132816	-1.28683	1.01707	-10.7576	7.02346e-21	4.81901e-20	36.1669
chr3:125374207	1.20476	-2.90177	10.7576	7.02357e-21	4.81908e-20	36.1669
chr16:89395854	-1.84622	1.3836	-10.7575	7.02434e-21	4.8196e-20	36.1668
chr2:111678368	1.98598	-1.65128	10.7575	7.02478e-21	4.81989e-20	36.1668
chr5:56480517	1.65012	-2.58457	10.7575	7.02505e-21	4.82008e-20	36.1667
chr3:126988962	-1.24366	3.70988	-10.7575	7.02508e-21	4.8201e-20	36.1667
chr17:65537017	-1.23744	1.78067	-10.7575	7.02618e-21	4.82084e-20	36.1666
chr17:58530022	1.22122	2.08488	10.7575	7.02638e-21	4.82098e-20	36.1665
chr17:80950308	-0.979756	2.24866	-10.7575	7.02723e-21	4.82156e-20	36.1664
chr17:2867928	1.55268	-0.0434146	10.7575	7.02793e-21	4.82203e-20	36.1663
chr4:3745203	-1.17524	0.363598	-10.7575	7.02798e-21	4.82206e-20	36.1663
chr9:36966554	-1.06183	1.74872	-10.7574	7.02907e-21	4.8228e-20	36.1662
chr1:2250790	2.4078	-2.00646	10.7574	7.02915e-21	4.82286e-20	36.1661
chr20:51009810	1.0428	0.300793	10.7574	7.02939e-21	4.82301e-20	36.1661
chr9:124014105	1.74439	-2.30915	10.7574	7.02974e-21	4.82325e-20	36.1661
chrX:139209393	0.951098	1.11128	10.7574	7.03118e-21	4.82423e-20	36.1659
chr6:44629760	1.18085	1.24567	10.7574	7.03134e-21	4.82434e-20	36.1658
chr6:169388737	-1.19634	1.63085	-10.7574	7.03137e-21	4.82435e-20	36.1658
chr13:107531982	1.38915	0.805793	10.7574	7.03139e-21	4.82436e-20	36.1658
chr21:37368526	1.25939	-3.67152	10.7574	7.03162e-21	4.82451e-20	36.1658
chr6:136548780	1.85012	-1.0375	10.7574	7.03229e-21	4.82497e-20	36.1657
chr21:41778107	1.34854	-2.94524	10.7574	7.03274e-21	4.82527e-20	36.1656
chr11:59787811	1.06122	2.60415	10.7574	7.03278e-21	4.8253e-20	36.1656
chr4:8581452	-1.18976	1.16427	-10.7574	7.03294e-21	4.8254e-20	36.1656
chr1:3313292	1.15951	-3.44366	10.7573	7.03337e-21	4.8257e-20	36.1655
chr8:85966407	1.57305	-0.116646	10.7573	7.03349e-21	4.82577e-20	36.1655
chr11:104043289	1.21622	2.3797	10.7573	7.03363e-21	4.82586e-20	36.1655
chr15:74245477	1.02476	-3.34189	10.7573	7.03429e-21	4.82631e-20	36.1654
chr5:180026569	1.19073	-2.52817	10.7573	7.03483e-21	4.82668e-20	36.1653
chr10:122465700	1.12732	1.77793	10.7573	7.03502e-21	4.8268e-20	36.1653
chr5:141849345	1.25268	-3.44073	10.7573	7.03512e-21	4.82687e-20	36.1653
chr1:15381311	1.44341	2.33256	10.7573	7.03557e-21	4.82717e-20	36.1652
chr8:10646779	1.80354	-0.27189	10.7573	7.03568e-21	4.82724e-20	36.1652
chr19:40196083	1.06963	2.71665	10.7573	7.03619e-21	4.82758e-20	36.1651
chr11:130429792	1.03415	1.69793	10.7573	7.03648e-21	4.82778e-20	36.1651
chr22:25778080	1.12512	-2.02549	10.7573	7.03759e-21	4.82853e-20	36.1649
chr14:100303234	-1.1028	-0.568598	-10.7572	7.03833e-21	4.82904e-20	36.1648
chr3:8776328	1.15122	2.53378	10.7572	7.03835e-21	4.82905e-20	36.1648
chr14:34035844	2.12659	-1.50037	10.7572	7.03879e-21	4.82934e-20	36.1648
chr4:154332853	1.23061	-3.56433	10.7572	7.03935e-21	4.82972e-20	36.1647
chr13:49793625	1.65646	-2.34445	10.7572	7.03943e-21	4.82978e-20	36.1647
chr4:24853293	-1.06049	2.93476	-10.7572	7.03987e-21	4.83007e-20	36.1646
chr1:1420820	-1.71	1.84573	-10.7572	7.04093e-21	4.83079e-20	36.1645
chr8:143446852	1.67512	-0.072561	10.7572	7.0413e-21	4.83104e-20	36.1644
chr11:62688348	1.5528	-2.7764	10.7572	7.04157e-21	4.83123e-20	36.1644
chr16:1941008	-2.34232	1.76835	-10.7572	7.04168e-21	4.83129e-20	36.1644
chr3:71288340	1.59378	1.73848	10.7572	7.04179e-21	4.83136e-20	36.1644
chr18:79799235	-1.27805	-2.30939	-10.7572	7.04206e-21	4.83154e-20	36.1643
chr7:471851	-2.09049	0.39622	-10.7571	7.04222e-21	4.83165e-20	36.1643
chr15:40858853	-1.83671	0.384695	-10.7571	7.04239e-21	4.83176e-20	36.1643
chr17:82810854	1.11598	1.49409	10.7571	7.04252e-21	4.83184e-20	36.1642
chr9:122226325	2.12744	-2.79079	10.7571	7.04274e-21	4.83199e-20	36.1642
chr2:127205641	1.08963	1.74665	10.7571	7.04292e-21	4.83211e-20	36.1642
chr16:31488642	1.42793	-3.35518	10.7571	7.04306e-21	4.8322e-20	36.1642
chr12:31012203	1.09524	1.97665	10.7571	7.04395e-21	4.83281e-20	36.164
chr11:64608213	2.10427	-1.37104	10.7571	7.0453e-21	4.83373e-20	36.1639
chr5:100780124	-2.3778	1.74732	-10.7571	7.04615e-21	4.83431e-20	36.1637
chr1:210267214	-1.18561	2.01939	-10.7571	7.04641e-21	4.83448e-20	36.1637
chr12:122135423	1.07476	2.64665	10.757	7.04686e-21	4.83478e-20	36.1636
chr19:38686761	1.43171	-2.61207	10.757	7.04703e-21	4.8349e-20	36.1636
chr8:19237600	1.29854	0.352561	10.757	7.04704e-21	4.8349e-20	36.1636
chr12:111160879	1.13476	1.90372	10.757	7.04718e-21	4.83499e-20	36.1636
chr22:26617381	1.32707	0.232073	10.757	7.0473e-21	4.83507e-20	36.1636
chr11:112320814	2.29561	-2.06988	10.757	7.04786e-21	4.83544e-20	36.1635
chr10:96721135	-1.42073	-1.76768	-10.757	7.04858e-21	4.83594e-20	36.1634
chr14:36524301	1.46829	-2.4661	10.757	7.04902e-21	4.83624e-20	36.1633
chr6:116680045	-1.3261	2.63122	-10.757	7.04915e-21	4.83632e-20	36.1633
chr7:67391388	-1.63549	1.90713	-10.757	7.04939e-21	4.83648e-20	36.1633
chr11:10653419	1.62451	-2.35043	10.757	7.04984e-21	4.83679e-20	36.1632
chr22:42129459	-1.72902	0.000365854	-10.757	7.04994e-21	4.83685e-20	36.1632
chr1:155210618	-1.79024	1.89622	-10.7569	7.05191e-21	4.83819e-20	36.1629
chr8:144412994	1.2239	-2.67171	10.7569	7.05197e-21	4.83823e-20	36.1629
chr16:4575418	-1.06744	1.4036	-10.7569	7.05253e-21	4.83861e-20	36.1628
chr17:31562384	1.25402	1.50896	10.7569	7.05269e-21	4.83871e-20	36.1628
chr5:174091181	-1.70183	0.281402	-10.7569	7.053e-21	4.83892e-20	36.1628
chr2:44931310	-1.27024	-2.77841	-10.7569	7.05426e-21	4.83978e-20	36.1626
chr16:31064360	-1.64585	2.05561	-10.7569	7.05427e-21	4.83979e-20	36.1626
chr2:110805030	-2.44902	1.49707	-10.7569	7.05459e-21	4.84e-20	36.1625
chr10:96831039	1.1061	-2.4272	10.7569	7.05521e-21	4.84042e-20	36.1625
chr5:2643165	-2.13976	2.13805	-10.7569	7.0554e-21	4.84054e-20	36.1624
chr2:129700028	-1.59293	1.09207	-10.7568	7.05697e-21	4.84162e-20	36.1622
chr2:97765372	1.00561	2.95927	10.7568	7.05703e-21	4.84166e-20	36.1622
chr10:71805877	1.18476	-1.43872	10.7568	7.05712e-21	4.84171e-20	36.1622
chr11:13773176	-1.6378	-0.328537	-10.7568	7.0578e-21	4.84217e-20	36.1621
chrX:28586193	1.16256	-1.35933	10.7568	7.05893e-21	4.84294e-20	36.1619
chr16:49868574	1.43671	1.65091	10.7568	7.05913e-21	4.84308e-20	36.1619
chr4:153792085	1.41402	-2.12872	10.7568	7.05927e-21	4.84317e-20	36.1619
chr5:2008397	-1.62463	-0.967195	-10.7568	7.05935e-21	4.84321e-20	36.1619
chr14:97978041	-1.87305	-0.377134	-10.7568	7.05947e-21	4.84329e-20	36.1619
chr9:127123228	1.88463	-2.80134	10.7568	7.05974e-21	4.84348e-20	36.1618
chr12:105935279	2.14598	-1.49921	10.7567	7.06032e-21	4.84387e-20	36.1617
chr13:24745733	1.86915	-0.105061	10.7567	7.0611e-21	4.8444e-20	36.1616
chr1:3062829	2.21939	-1.31238	10.7567	7.06134e-21	4.84455e-20	36.1616
chr5:57320689	-1.62329	2.38055	-10.7567	7.06139e-21	4.84458e-20	36.1616
chr16:84043177	1.78902	-2.14024	10.7567	7.06153e-21	4.84468e-20	36.1616
chr5:119340358	-1.67122	2.14305	-10.7567	7.06154e-21	4.84468e-20	36.1616
chr11:34513686	2.48402	-1.6897	10.7567	7.06157e-21	4.8447e-20	36.1616
chr6:39049416	1.02	1.09427	10.7567	7.06171e-21	4.84479e-20	36.1615
chr5:154938526	1.38793	-2.23043	10.7567	7.06214e-21	4.84508e-20	36.1615
chr1:213423283	-1.19402	1.53726	-10.7567	7.06258e-21	4.84537e-20	36.1614
chr7:129283140	1.16866	2.48726	10.7567	7.0626e-21	4.84538e-20	36.1614
chr6:28090937	1.35293	0.675122	10.7567	7.06313e-21	4.84574e-20	36.1613
chr1:3290870	-1.5489	1.54104	-10.7567	7.06328e-21	4.84584e-20	36.1613
chr5:10483328	0.96561	2.77793	10.7567	7.06432e-21	4.84655e-20	36.1612
chr11:73342800	1.80829	-2.32488	10.7567	7.06455e-21	4.8467e-20	36.1611
chr5:93422322	1.03634	1.16073	10.7567	7.06461e-21	4.84674e-20	36.1611
chr4:1555185	-1.48061	1.91372	-10.7566	7.065e-21	4.847e-20	36.1611
chr4:55722380	-2.00354	0.59872	-10.7566	7.06587e-21	4.84759e-20	36.1609
chr12:132385054	-1.23549	0.286768	-10.7566	7.06673e-21	4.84818e-20	36.1608
chr10:103072591	1.0822	2.84573	10.7566	7.06717e-21	4.84847e-20	36.1608
chr3:156315067	-2.34354	1.58738	-10.7566	7.06734e-21	4.84859e-20	36.1607
chr12:67458405	-1.95	1.19488	-10.7566	7.06737e-21	4.8486e-20	36.1607
chr1:148317465	1.47646	-2.88445	10.7566	7.06749e-21	4.84868e-20	36.1607
chr2:59733546	-1.44085	2.71396	-10.7566	7.06756e-21	4.84873e-20	36.1607
chr2:71074064	-1.6761	1.6561	-10.7566	7.06914e-21	4.84981e-20	36.1605
chr4:80079374	-1.9739	1.12244	-10.7566	7.06923e-21	4.84986e-20	36.1605
chr1:53368732	-1.60537	1.88366	-10.7565	7.06964e-21	4.85014e-20	36.1604
chr6:35173424	1.68305	-1.27945	10.7565	7.06967e-21	4.85015e-20	36.1604
chr11:122204001	1.05524	2.08896	10.7565	7.07008e-21	4.85043e-20	36.1604
chr12:66662164	-1.31378	1.75006	-10.7565	7.07026e-21	4.85055e-20	36.1603
chr4:33089986	1.19585	1.85451	10.7565	7.07059e-21	4.85077e-20	36.1603
chr13:21004544	-1.5061	2.33341	-10.7565	7.07062e-21	4.85079e-20	36.1603
chr11:69444566	1.3089	-1.44689	10.7565	7.07107e-21	4.85109e-20	36.1602
chr14:91330841	-1.40951	0.245244	-10.7565	7.07195e-21	4.85169e-20	36.1601
chr9:126623092	1.82866	-0.7275	10.7565	7.07232e-21	4.85193e-20	36.16
chr5:139394791	1.68244	-3.36451	10.7565	7.07277e-21	4.85224e-20	36.16
chr7:65250916	-1.78293	1.29451	-10.7565	7.07294e-21	4.85235e-20	36.16
chr19:1074515	-2.08402	0.84628	-10.7565	7.07323e-21	4.85255e-20	36.1599
chr1:224565473	1.24634	0.212683	10.7565	7.07361e-21	4.8528e-20	36.1599
chr14:95620128	-1.39341	1.97793	-10.7565	7.07362e-21	4.8528e-20	36.1599
chr16:630393	1.16963	0.801037	10.7565	7.07385e-21	4.85296e-20	36.1598
chr19:55279520	1.34427	-3.6036	10.7564	7.07428e-21	4.85325e-20	36.1598
chr8:142700787	1.32512	2.58159	10.7564	7.07491e-21	4.85368e-20	36.1597
chr1:43612147	-1.07695	1.76835	-10.7564	7.07503e-21	4.85375e-20	36.1597
chr16:62954378	1.11829	0.245122	10.7564	7.0753e-21	4.85394e-20	36.1596
chr17:16025097	-0.994146	2.95329	-10.7564	7.07577e-21	4.85425e-20	36.1596
chr1:11655856	1.35207	-2.15421	10.7564	7.07639e-21	4.85467e-20	36.1595
chr1:63187723	1.23634	1.95988	10.7564	7.0768e-21	4.85495e-20	36.1594
chr1:246303015	-1.48098	2.47512	-10.7564	7.07718e-21	4.85521e-20	36.1594
chr19:49476524	1.04073	-0.976951	10.7564	7.07747e-21	4.8554e-20	36.1593
chr11:67441158	-1.01134	2.23787	-10.7564	7.07766e-21	4.85552e-20	36.1593
chr7:55570025	-1.65805	1.04817	-10.7564	7.07814e-21	4.85585e-20	36.1592
chr12:11556512	1.65073	-0.715366	10.7564	7.07844e-21	4.85605e-20	36.1592
chr19:1041415	1.19402	-3.38982	10.7563	7.07859e-21	4.85615e-20	36.1592
chr19:10031411	-1.40707	2.15744	-10.7563	7.0786e-21	4.85615e-20	36.1592
chr14:36648334	1.15537	-3.12573	10.7563	7.07906e-21	4.85646e-20	36.1591
chr3:197004110	2.49378	-1.88835	10.7563	7.07967e-21	4.85687e-20	36.159
chr15:67122027	1.1639	1.71085	10.7563	7.07993e-21	4.85705e-20	36.159
chr11:2156268	1.15012	2.26738	10.7563	7.08041e-21	4.85737e-20	36.1589
chr2:97733230	-1.17573	2.2425	-10.7563	7.08068e-21	4.85755e-20	36.1589
chr9:135946181	1.5328	2.91482	10.7563	7.08075e-21	4.85759e-20	36.1589
chr17:49604657	-1.08402	3.31799	-10.7563	7.081e-21	4.85777e-20	36.1588
chr16:670844	-1.13305	2.41128	-10.7563	7.0812e-21	4.85789e-20	36.1588
chr8:92096327	1.18159	1.34348	10.7563	7.08212e-21	4.85852e-20	36.1587
chr1:117970374	-1.52634	1.43622	-10.7563	7.08269e-21	4.85891e-20	36.1586
chr19:34839060	1.43293	-3.42159	10.7562	7.08397e-21	4.85978e-20	36.1584
chr10:133024812	-1.79402	0.760061	-10.7562	7.08398e-21	4.85978e-20	36.1584
chr15:85793399	1.66244	-0.515488	10.7562	7.08412e-21	4.85987e-20	36.1584
chr10:24216005	-1.23134	2.14274	-10.7562	7.08498e-21	4.86046e-20	36.1583
chr15:70094964	1.41561	-1.94793	10.7562	7.08505e-21	4.8605e-20	36.1583
chr7:29127803	1.22244	0.757073	10.7562	7.08512e-21	4.86055e-20	36.1582
chr15:88302209	-1.73768	-0.0433537	-10.7562	7.08539e-21	4.86072e-20	36.1582
chr1:228765854	-1.65171	1.26829	-10.7562	7.08642e-21	4.86143e-20	36.1581
chr19:38710404	-1.19146	3.61927	-10.7562	7.08707e-21	4.86187e-20	36.158
chr3:194376078	1.31159	-0.238963	10.7561	7.08851e-21	4.86285e-20	36.1578
chr21:45393203	-1.86695	0.544085	-10.7561	7.08871e-21	4.86298e-20	36.1577
chr1:234645954	-1.7689	1.91543	-10.7561	7.08871e-21	4.86298e-20	36.1577
chr1:21260423	-1.25134	2.40689	-10.7561	7.0888e-21	4.86303e-20	36.1577
chr22:43409625	1.12817	1.20579	10.7561	7.08926e-21	4.86335e-20	36.1577
chr3:19256510	1.2778	0.967683	10.7561	7.09e-21	4.86385e-20	36.1576
chr4:139508841	-1.37573	2.80689	-10.7561	7.09013e-21	4.86393e-20	36.1575
chr14:91303934	1.375	0.970061	10.7561	7.09021e-21	4.86399e-20	36.1575
chr11:9745184	-1.69622	2.08689	-10.7561	7.09038e-21	4.8641e-20	36.1575
chrX:129959453	1.34317	-2.35073	10.7561	7.0904e-21	4.86411e-20	36.1575
chr7:65239117	1.31488	2.21415	10.7561	7.09091e-21	4.86445e-20	36.1574
chr5:1144857	1.06549	2.84043	10.7561	7.0912e-21	4.86465e-20	36.1574
chr13:113046322	1.35939	2.87165	10.7561	7.09146e-21	4.86482e-20	36.1573
chr5:151298601	-2.28256	1.21213	-10.7561	7.09183e-21	4.86507e-20	36.1573
chr12:119803965	2.57463	-1.7139	10.756	7.09219e-21	4.86531e-20	36.1572
chr10:129419622	1.28329	2.48299	10.756	7.09271e-21	4.86566e-20	36.1572
chr19:12873821	1.57585	0.677683	10.756	7.09275e-21	4.86568e-20	36.1572
chr12:109232282	1.07878	2.77805	10.756	7.09298e-21	4.86584e-20	36.1571
chr4:57065609	1.40171	2.57866	10.756	7.0936e-21	4.86626e-20	36.157
chr11:57791293	1.06012	1.72043	10.756	7.09392e-21	4.86648e-20	36.157
chr5:652937	-1.1578	3.44988	-10.756	7.09417e-21	4.86664e-20	36.157
chr8:716716	1.21512	2.77134	10.756	7.09451e-21	4.86687e-20	36.1569
chr13:33138697	-1.77805	1.62707	-10.756	7.09465e-21	4.86696e-20	36.1569
chr19:3721276	1.29707	-2.48183	10.756	7.09496e-21	4.86717e-20	36.1569
chr1:149900329	1.45037	0.367378	10.756	7.09531e-21	4.86741e-20	36.1568
chr3:196210967	0.941829	1.94994	10.756	7.09552e-21	4.86754e-20	36.1568
chr13:95641076	-1.05439	2.68585	-10.756	7.09585e-21	4.86776e-20	36.1567
chr15:81492518	-1.38695	2.03713	-10.756	7.09593e-21	4.86781e-20	36.1567
chr15:50181656	1.93415	-0.911341	10.756	7.09639e-21	4.86813e-20	36.1567
chr14:92527720	1.23561	2.04927	10.7559	7.09689e-21	4.86846e-20	36.1566
chr7:106867142	-1.59256	2.14128	-10.7559	7.09701e-21	4.86854e-20	36.1566
chr7:66043693	1.31268	-0.705976	10.7559	7.09706e-21	4.86857e-20	36.1566
chr1:197914098	1.5061	-1.54134	10.7559	7.09711e-21	4.8686e-20	36.1566
chr2:68775111	-2.40293	1.40488	-10.7559	7.09775e-21	4.86903e-20	36.1565
chr11:65646930	1.87232	-0.996402	10.7559	7.0982e-21	4.86934e-20	36.1564
chr7:150748129	1.23537	0.867683	10.7559	7.09923e-21	4.87004e-20	36.1563
chr6:168345123	-1.13756	2.06951	-10.7559	7.09935e-21	4.87012e-20	36.1562
chr5:154775945	-1.31561	1.33098	-10.7559	7.09944e-21	4.87017e-20	36.1562
chr12:115411373	-1.08805	1.37695	-10.7559	7.09959e-21	4.87027e-20	36.1562
chr1:2921002	1.09146	2.10902	10.7559	7.10033e-21	4.87077e-20	36.1561
chr12:80706624	1.14817	1.61433	10.7559	7.10089e-21	4.87115e-20	36.156
chrX:119694801	1.19	-1.01841	10.7559	7.10104e-21	4.87125e-20	36.156
chr5:72611388	1.16866	-3.32152	10.7558	7.10133e-21	4.87145e-20	36.156
chr1:6579011	-1.55354	2.2353	-10.7558	7.10268e-21	4.87237e-20	36.1558
chr14:77237765	1.34512	0.92061	10.7558	7.10274e-21	4.8724e-20	36.1558
chr9:134054235	-1.01232	3.36409	-10.7558	7.10354e-21	4.87295e-20	36.1557
chr11:64768033	-0.990976	-1.84902	-10.7558	7.10376e-21	4.8731e-20	36.1556
chr11:34448859	-1.89829	1.68256	-10.7558	7.10469e-21	4.87373e-20	36.1555
chr11:41659964	-1.2761	2.16585	-10.7558	7.10487e-21	4.87385e-20	36.1555
chr1:16725000	1.04549	-0.187866	10.7558	7.10491e-21	4.87387e-20	36.1555
chr8:139532398	1.38195	1.81561	10.7558	7.10496e-21	4.8739e-20	36.1555
chr12:89163440	1.41037	1.79543	10.7558	7.10516e-21	4.87403e-20	36.1554
chr10:114286042	1.20768	3.19896	10.7558	7.10571e-21	4.8744e-20	36.1553
chr5:122062323	-2.00878	0.789634	-10.7557	7.1083e-21	4.87618e-20	36.155
chr8:10712928	-1.57683	1.10878	-10.7557	7.1085e-21	4.8763e-20	36.155
chr7:97015933	1.64671	-1.60116	10.7557	7.10853e-21	4.87632e-20	36.155
chr17:81648111	1.09646	-3.35518	10.7557	7.10877e-21	4.87648e-20	36.1549
chr15:25862263	-1.64524	0.170671	-10.7557	7.11017e-21	4.87744e-20	36.1547
chr22:23193948	1.43341	1.88012	10.7557	7.11035e-21	4.87756e-20	36.1547
chr3:105353915	1.7461	-2.26805	10.7557	7.11041e-21	4.87759e-20	36.1547
chr2:7672856	1.24146	2.4222	10.7556	7.11168e-21	4.87846e-20	36.1545
chr7:152145398	-1.525	2.57494	-10.7556	7.11229e-21	4.87887e-20	36.1544
chr13:113034923	1.42451	2.38396	10.7556	7.11245e-21	4.87898e-20	36.1544
chr9:84834592	-1.43646	1.87396	-10.7556	7.11323e-21	4.87951e-20	36.1543
chr14:105155942	1.41793	0.343354	10.7556	7.11364e-21	4.87978e-20	36.1542
chr3:142926024	1.12049	1.52244	10.7556	7.11438e-21	4.88029e-20	36.1541
chr8:143728135	-1.9911	2.24909	-10.7556	7.11495e-21	4.88067e-20	36.1541
chr2:63055846	1.98622	-3.07872	10.7555	7.11514e-21	4.8808e-20	36.154
chr2:111238695	1.13646	1.02945	10.7555	7.11579e-21	4.88124e-20	36.1539
chr12:124549292	-2.35183	0.304939	-10.7555	7.11587e-21	4.88129e-20	36.1539
chr5:96227015	-1.48939	2.10579	-10.7555	7.11615e-21	4.88148e-20	36.1539
chr16:67980600	1.12232	-1.04994	10.7555	7.11625e-21	4.88154e-20	36.1539
chr8:28428392	1.07451	2.89018	10.7555	7.11647e-21	4.88169e-20	36.1538
chr2:179265178	1.09683	0.75939	10.7555	7.11654e-21	4.88173e-20	36.1538
chr7:76051863	-1.64976	2.32915	-10.7555	7.11673e-21	4.88186e-20	36.1538
chr22:49764304	1.23	1.77354	10.7555	7.11685e-21	4.88193e-20	36.1538
chr6:31782228	1.09573	0.57689	10.7555	7.11697e-21	4.88201e-20	36.1538
chr19:38305499	2.11476	-1.26433	10.7555	7.1175e-21	4.88237e-20	36.1537
chr22:18973634	1.28293	1.98841	10.7555	7.11806e-21	4.88275e-20	36.1536
chr2:241818306	-2.02646	0.136402	-10.7555	7.11831e-21	4.88292e-20	36.1536
chr16:88184707	-1.51415	1.97463	-10.7555	7.11841e-21	4.88298e-20	36.1536
chr8:108281237	-1.5122	1.92427	-10.7555	7.11849e-21	4.88303e-20	36.1536
chr15:51056701	1.11183	2.58555	10.7555	7.1189e-21	4.88331e-20	36.1535
chr9:130478970	-1.19098	2.65951	-10.7555	7.11905e-21	4.88341e-20	36.1535
chr16:11973307	1.81512	-0.188659	10.7555	7.11931e-21	4.88358e-20	36.1534
chr12:42978818	1.01598	0.91628	10.7555	7.11949e-21	4.8837e-20	36.1534
chr11:1729607	-1.47012	2.0064	-10.7554	7.11976e-21	4.88388e-20	36.1534
chr12:46174731	-1.26524	1.68433	-10.7554	7.11983e-21	4.88392e-20	36.1534
chr12:112968323	1.02024	2.20451	10.7554	7.12091e-21	4.88465e-20	36.1532
chr13:73061811	1.87768	-2.03811	10.7554	7.12113e-21	4.8848e-20	36.1532
chr10:132330430	-1.66476	0.000182927	-10.7554	7.12121e-21	4.88485e-20	36.1532
chr19:12597610	1.1372	2.86677	10.7554	7.1217e-21	4.88518e-20	36.1531
chr3:65478686	1.25646	2.58652	10.7554	7.12177e-21	4.88523e-20	36.1531
chr15:36880799	1.50134	-3.09104	10.7554	7.12223e-21	4.88554e-20	36.153
chr4:152864725	-1.7878	0.974756	-10.7554	7.12317e-21	4.88618e-20	36.1529
chr19:49133051	1.84866	-1.12262	10.7554	7.12349e-21	4.8864e-20	36.1529
chr19:3562511	1.39512	0.621585	10.7553	7.12428e-21	4.88693e-20	36.1527
chr5:67181910	-1.56415	-0.232439	-10.7553	7.12452e-21	4.88709e-20	36.1527
chr4:7799424	1.03598	2.30348	10.7553	7.12537e-21	4.88767e-20	36.1526
chr21:41725534	2.16402	-1.48299	10.7553	7.12584e-21	4.88799e-20	36.1525
chr10:26858404	1.27537	-2.50817	10.7553	7.12677e-21	4.88862e-20	36.1524
chr21:32262627	-2.22402	1.50006	-10.7553	7.12695e-21	4.88874e-20	36.1524
chr11:44974548	1.14207	1.65274	10.7553	7.12709e-21	4.88883e-20	36.1524
chr22:50054575	1.07878	2.35646	10.7553	7.12767e-21	4.88922e-20	36.1523
chr12:123266277	-1.10232	3.54921	-10.7553	7.12794e-21	4.8894e-20	36.1522
chr10:24623148	1.62073	-1.50256	10.7553	7.12832e-21	4.88966e-20	36.1522
chr2:37779693	-1.31037	2.58213	-10.7553	7.12846e-21	4.88975e-20	36.1522
chr17:79809490	1.35268	-1.89439	10.7553	7.12848e-21	4.88976e-20	36.1522
chr16:88103751	-1.27768	2.45884	-10.7553	7.12871e-21	4.88991e-20	36.1521
chrX:18898761	-1.22976	2.5	-10.7552	7.12889e-21	4.89003e-20	36.1521
chr11:65111472	0.915854	1.40098	10.7552	7.12968e-21	4.89057e-20	36.152
chr8:142664920	-1.20841	3.10128	-10.7552	7.13023e-21	4.89094e-20	36.1519
chr7:137844574	-1.67512	0.687683	-10.7552	7.13057e-21	4.89117e-20	36.1519
chr1:184891100	-1.57683	1.94305	-10.7552	7.13079e-21	4.89132e-20	36.1518
chr13:110625088	-1.57073	1.33427	-10.7552	7.13111e-21	4.89153e-20	36.1518
chr9:128090962	1.16878	1.49659	10.7552	7.13115e-21	4.89155e-20	36.1518
chr10:110642879	-1.2528	-2.12884	-10.7552	7.13135e-21	4.89168e-20	36.1518
chr5:27702187	-1.49476	2.04396	-10.7552	7.1315e-21	4.89178e-20	36.1517
chr2:133634210	1.81085	-0.535427	10.7552	7.13152e-21	4.89179e-20	36.1517
chr5:173324617	-1.36305	0.900915	-10.7552	7.13294e-21	4.89276e-20	36.1515
chr22:23134297	1.18927	2.26402	10.7552	7.13297e-21	4.89278e-20	36.1515
chr19:35138527	1.58841	-0.190183	10.7551	7.13414e-21	4.89357e-20	36.1514
chr13:113096806	1.18537	2.25549	10.7551	7.1348e-21	4.89402e-20	36.1513
chr2:3483625	1.68134	0.847256	10.7551	7.13511e-21	4.89423e-20	36.1512
chr6:89239689	-2.29305	1.22299	-10.7551	7.13521e-21	4.89429e-20	36.1512
chr4:7708553	-1.10268	1.21146	-10.7551	7.13562e-21	4.89457e-20	36.1512
chr11:1828255	1.60744	0.610671	10.7551	7.13573e-21	4.89464e-20	36.1511
chr7:44077260	-1.21963	2.30152	-10.7551	7.13574e-21	4.89464e-20	36.1511
chr16:916509	1.2128	2.41335	10.7551	7.13609e-21	4.89487e-20	36.1511
chr16:50369485	1.26134	-0.960061	10.7551	7.13637e-21	4.89507e-20	36.1511
chr9:95504633	1.1739	0.231829	10.7551	7.13642e-21	4.89509e-20	36.1511
chr3:133472528	-1.20159	1.19213	-10.7551	7.1368e-21	4.89535e-20	36.151
chr22:49784376	-0.911341	2.42506	-10.7551	7.13703e-21	4.8955e-20	36.151
chr8:142700753	1.34366	1.65512	10.7551	7.13782e-21	4.89604e-20	36.1509
chr1:171251975	-1.16866	-1.1503	-10.755	7.13817e-21	4.89627e-20	36.1508
chr11:22828464	1.25427	1.53482	10.755	7.13819e-21	4.89628e-20	36.1508
chr19:53864428	-1.25927	2.20488	-10.755	7.13862e-21	4.89657e-20	36.1507
chr1:41482525	-2.33195	0.755732	-10.755	7.13873e-21	4.89664e-20	36.1507
chr9:130537618	1.89293	-2.08317	10.755	7.13898e-21	4.89681e-20	36.1507
chr3:71391667	-2.05573	1.1597	-10.755	7.13948e-21	4.89715e-20	36.1506
chr4:41981782	-1.91451	2.21994	-10.755	7.13983e-21	4.89738e-20	36.1506
chr3:194549257	-1.26354	2.96591	-10.755	7.14014e-21	4.89759e-20	36.1505
chr11:128903830	1.75146	-2.57744	10.755	7.14073e-21	4.89799e-20	36.1505
chr3:190103274	0.979634	2.62933	10.755	7.14142e-21	4.89846e-20	36.1504
chr11:607248	1.11927	1.50024	10.755	7.14191e-21	4.89879e-20	36.1503
chr5:80257866	1.54256	-2.6786	10.755	7.14207e-21	4.8989e-20	36.1503
chr19:12873740	1.44463	0.229878	10.755	7.14219e-21	4.89897e-20	36.1502
chr7:74195109	-1.68976	1.14037	-10.755	7.14242e-21	4.89913e-20	36.1502
chr9:91362372	1.11793	2.19799	10.755	7.14246e-21	4.89915e-20	36.1502
chr12:118776215	1.0128	2.4786	10.7549	7.14262e-21	4.89926e-20	36.1502
chr16:54288881	1.46232	-3.39055	10.7549	7.14338e-21	4.89977e-20	36.1501
chr7:156943649	1.40195	-2.1711	10.7549	7.14382e-21	4.90006e-20	36.15
chr2:170969181	-1.94085	1.02457	-10.7549	7.14406e-21	4.90023e-20	36.15
chr17:83020632	1.07707	2.60207	10.7549	7.14441e-21	4.90046e-20	36.1499
chr16:83399602	1.13207	2.55104	10.7549	7.14489e-21	4.90079e-20	36.1499
chr5:131945706	1.43122	1.46622	10.7549	7.14493e-21	4.90081e-20	36.1499
chr3:72849373	-1.22963	-2.05555	-10.7549	7.14591e-21	4.90147e-20	36.1497
chr19:17770814	1.08805	1.85378	10.7549	7.14599e-21	4.90152e-20	36.1497
chr5:176875880	-1.33024	-1.3061	-10.7549	7.14629e-21	4.90173e-20	36.1497
chr17:41822601	-1.47707	0.914268	-10.7549	7.1466e-21	4.90194e-20	36.1496
chr9:37787390	1.36817	-1.07726	10.7548	7.14712e-21	4.90229e-20	36.1496
chr5:111070873	1.04232	-3.68921	10.7548	7.14726e-21	4.90238e-20	36.1495
chr10:101740325	1.0478	0.505976	10.7548	7.14735e-21	4.90244e-20	36.1495
chr11:118153625	1.13329	-2.9586	10.7548	7.14738e-21	4.90245e-20	36.1495
chr14:37622721	1.45402	-3.2214	10.7548	7.14759e-21	4.90259e-20	36.1495
chr11:1870064	1.41207	2.32835	10.7548	7.14774e-21	4.90269e-20	36.1495
chr19:18007836	1.20659	-3.50549	10.7548	7.14795e-21	4.90283e-20	36.1494
chr15:63202911	-0.998171	2.51713	-10.7548	7.148e-21	4.90286e-20	36.1494
chr20:9506646	1.1728	-3.4364	10.7548	7.14807e-21	4.9029e-20	36.1494
chr2:116696287	-1.7439	0.0954878	-10.7548	7.14822e-21	4.903e-20	36.1494
chr10:3241820	-1.20512	1.30354	-10.7548	7.14878e-21	4.90338e-20	36.1493
chr19:1268295	1.30854	-2.15756	10.7548	7.1488e-21	4.90338e-20	36.1493
chr19:58304605	1.25878	0.843049	10.7548	7.14902e-21	4.90353e-20	36.1493
chr6:149473676	-2.25073	0.612561	-10.7548	7.14911e-21	4.90359e-20	36.1493
chr6:31776062	1.18049	2.3772	10.7548	7.14933e-21	4.90374e-20	36.1493
chr20:6123526	1.00293	-3.71659	10.7548	7.14949e-21	4.90384e-20	36.1492
chr11:130547867	1.14463	2.57659	10.7548	7.1496e-21	4.90391e-20	36.1492
chr11:68302786	-1.0039	0.517805	-10.7548	7.14972e-21	4.90399e-20	36.1492
chr11:27363747	-1.11854	-1.75707	-10.7548	7.15051e-21	4.90453e-20	36.1491
chr11:2132760	0.983293	-0.447378	10.7548	7.1506e-21	4.90458e-20	36.1491
chr16:30554123	-1.07963	3.22348	-10.7548	7.1511e-21	4.90492e-20	36.149
chr1:228212563	1.63561	-3.27317	10.7547	7.15179e-21	4.90539e-20	36.1489
chr3:160827202	1.05683	1.06463	10.7547	7.15211e-21	4.9056e-20	36.1489
chr9:110284424	-1.74073	2.05671	-10.7547	7.15236e-21	4.90577e-20	36.1488
chr17:330047	-2.1389	1.31555	-10.7547	7.15295e-21	4.90617e-20	36.1487
chr17:4178630	-1.66488	3.04073	-10.7547	7.15296e-21	4.90617e-20	36.1487
chr1:53196344	0.977927	-3.66713	10.7547	7.15382e-21	4.90676e-20	36.1486
chr15:78830936	1.3578	-2.56963	10.7547	7.15458e-21	4.90727e-20	36.1485
chr22:50300241	1.26171	-3.7622	10.7547	7.15495e-21	4.90753e-20	36.1485
chr5:10601595	1.53671	-2.44896	10.7547	7.15575e-21	4.90807e-20	36.1484
chr5:81850967	1.39207	-3.09335	10.7547	7.15612e-21	4.90832e-20	36.1483
chr3:54967357	1.20415	2.36524	10.7546	7.15658e-21	4.90863e-20	36.1482
chr1:213492045	-1.355	1.11396	-10.7546	7.1568e-21	4.90877e-20	36.1482
chr6:818612	-1.38341	2.15171	-10.7546	7.15696e-21	4.90888e-20	36.1482
chr7:44467069	-1.6272	1.93982	-10.7546	7.15786e-21	4.90949e-20	36.1481
chr3:184377144	-1.18585	2.54951	-10.7546	7.15869e-21	4.91005e-20	36.148
chr1:235023663	-2.21768	1.76128	-10.7546	7.15876e-21	4.9101e-20	36.1479
chr10:73769116	-1.345	-0.0878659	-10.7546	7.15879e-21	4.91011e-20	36.1479
chr5:16701550	-1.29012	2.72189	-10.7546	7.15914e-21	4.91035e-20	36.1479
chr18:79791246	-1.28598	-2.65055	-10.7546	7.15917e-21	4.91036e-20	36.1479
chr1:23627288	2.40305	-1.74372	10.7546	7.1593e-21	4.91045e-20	36.1479
chr1:178724248	-1.09915	0.00579268	-10.7546	7.15952e-21	4.9106e-20	36.1478
chr1:193971827	1.32305	2.43982	10.7546	7.16005e-21	4.91095e-20	36.1478
chr15:100880687	1.14073	-3.24768	10.7546	7.16022e-21	4.91107e-20	36.1477
chr8:10731892	1.42427	-1.27848	10.7546	7.16067e-21	4.91137e-20	36.1477
chr12:51889489	-1.17	3.13366	-10.7546	7.16078e-21	4.91144e-20	36.1477
chr10:70929073	1.21902	2.9878	10.7546	7.16085e-21	4.91148e-20	36.1477
chr13:94705055	2.05122	-1.1928	10.7545	7.16138e-21	4.91184e-20	36.1476
chr3:32504085	1.25012	0.571768	10.7545	7.16151e-21	4.91193e-20	36.1476
chr1:180990361	-1.83171	0.740854	-10.7545	7.16181e-21	4.91213e-20	36.1475
chr7:114630624	1.28098	-0.836829	10.7545	7.16193e-21	4.9122e-20	36.1475
chr9:120929358	1.31061	-2.8864	10.7545	7.16311e-21	4.91301e-20	36.1473
chr10:116577240	1.12683	1.21793	10.7545	7.16418e-21	4.91374e-20	36.1472
chr15:79962341	-2.03268	1.11293	-10.7545	7.1651e-21	4.91436e-20	36.1471
chr12:124301226	-2.27329	1.05128	-10.7545	7.16535e-21	4.91453e-20	36.147
chr3:62370756	1.33268	-2.88	10.7545	7.16549e-21	4.91462e-20	36.147
chr9:35905818	-1.33	-0.783293	-10.7544	7.16553e-21	4.91465e-20	36.147
chr10:77881894	1.05622	2.14445	10.7544	7.16596e-21	4.91494e-20	36.1469
chr2:1624755	-1.32207	2.01774	-10.7544	7.16602e-21	4.91497e-20	36.1469
chr1:172662792	1.3811	-2.11799	10.7544	7.16658e-21	4.91535e-20	36.1469
chr10:118020525	1.32354	-0.0666463	10.7544	7.16664e-21	4.91539e-20	36.1468
chr2:20451030	2.1278	-1.305	10.7544	7.16668e-21	4.91541e-20	36.1468
chr10:89958058	-2.17341	1.04963	-10.7544	7.16678e-21	4.91547e-20	36.1468
chr7:150094094	1.77744	-1.4425	10.7544	7.16713e-21	4.91571e-20	36.1468
chr2:85811541	-1.59146	-0.403171	-10.7544	7.16743e-21	4.91591e-20	36.1467
chr9:107466373	1.30146	-2.98768	10.7544	7.16773e-21	4.91611e-20	36.1467
chr11:16791072	-1.39012	2.51982	-10.7544	7.16774e-21	4.91611e-20	36.1467
chr11:61920171	1.15598	1.87055	10.7544	7.16777e-21	4.91612e-20	36.1467
chr13:110471906	-1.87085	1.4253	-10.7544	7.16824e-21	4.91644e-20	36.1466
chr5:482291	-2.01476	1.05457	-10.7544	7.16831e-21	4.91649e-20	36.1466
chr3:67385164	1.10646	2.12299	10.7544	7.16845e-21	4.91658e-20	36.1466
chr5:180811487	1.78512	-0.959024	10.7544	7.16926e-21	4.91713e-20	36.1465
chr17:81814591	-1.38829	3.25049	-10.7544	7.16938e-21	4.91721e-20	36.1465
chr12:27806944	-1.92134	1.8897	-10.7544	7.16982e-21	4.91751e-20	36.1464
chr8:91413855	1.98646	-1.55213	10.7544	7.16986e-21	4.91752e-20	36.1464
chr4:77377221	1.19683	1.64732	10.7544	7.1701e-21	4.91769e-20	36.1464
chr19:52201085	1.35512	2.01756	10.7543	7.17026e-21	4.91779e-20	36.1463
chr18:8829985	-1.08	2.90195	-10.7543	7.17037e-21	4.91786e-20	36.1463
chr3:73404710	-1.67366	1.33171	-10.7543	7.17045e-21	4.91791e-20	36.1463
chr17:1187218	1.14268	-3.57305	10.7543	7.1705e-21	4.91794e-20	36.1463
chr1:2159463	-1.19768	3.22896	-10.7543	7.17137e-21	4.91853e-20	36.1462
chr8:141020494	1.19988	2.41238	10.7543	7.17226e-21	4.91914e-20	36.1461
chr1:147725348	-1.6778	0.592927	-10.7543	7.17276e-21	4.91948e-20	36.146
chr22:41746084	1.00183	0.684329	10.7543	7.1731e-21	4.9197e-20	36.1459
chr15:82043132	1.58927	-0.309024	10.7543	7.1737e-21	4.92011e-20	36.1459
chr19:40715699	1.06939	-2.93726	10.7543	7.17473e-21	4.92081e-20	36.1457
chr2:236120547	-1.01293	1.34634	-10.7542	7.17496e-21	4.92097e-20	36.1457
chr7:131285372	-1.28671	2.83384	-10.7542	7.17567e-21	4.92145e-20	36.1456
chr18:40472717	1.2078	1.54573	10.7542	7.17609e-21	4.92173e-20	36.1455
chr16:253193	-1.81732	1.60159	-10.7542	7.17625e-21	4.92184e-20	36.1455
chr17:38341358	-1.32573	-1.80787	-10.7542	7.17697e-21	4.92233e-20	36.1454
chr17:7455155	-1.09829	1.59732	-10.7542	7.17735e-21	4.92258e-20	36.1454
chr2:119333626	-1.67695	1.21091	-10.7542	7.17748e-21	4.92267e-20	36.1453
chr6:131063911	1.20756	0.649024	10.7542	7.17789e-21	4.92294e-20	36.1453
chr9:121021576	1.40659	0.237927	10.7542	7.17827e-21	4.9232e-20	36.1452
chr14:65790324	1.15256	1.6803	10.7542	7.17912e-21	4.92378e-20	36.1451
chr6:32197399	1.54024	-0.0453659	10.7541	7.17957e-21	4.92408e-20	36.145
chr1:18480256	2.22841	-1.85677	10.7541	7.17958e-21	4.92408e-20	36.145
chr15:76311712	1.16378	-3.68677	10.7541	7.17975e-21	4.92419e-20	36.145
chr4:88739051	2.07037	-0.878476	10.7541	7.17998e-21	4.92435e-20	36.145
chr2:46307585	-1.82915	1.26128	-10.7541	7.18002e-21	4.92437e-20	36.145
chr2:44952135	1.19512	-2.835	10.7541	7.18015e-21	4.92446e-20	36.145
chr1:17118758	1.10829	-2.72439	10.7541	7.1802e-21	4.92448e-20	36.145
chr6:41705926	1.72293	-1.11512	10.7541	7.18239e-21	4.92598e-20	36.1447
chr15:29123105	-1.4739	2.12012	-10.7541	7.18281e-21	4.92626e-20	36.1446
chr7:464117	-1.43671	2.00762	-10.7541	7.18317e-21	4.92651e-20	36.1446
chr8:37701187	1.35951	-1.72146	10.7541	7.18336e-21	4.92663e-20	36.1445
chr7:16847788	2.46976	-1.62183	10.7541	7.18358e-21	4.92678e-20	36.1445
chr17:38510031	1.81744	-3.05323	10.7541	7.18368e-21	4.92684e-20	36.1445
chr2:241225883	0.89378	0.73689	10.7541	7.18377e-21	4.9269e-20	36.1445
chr11:1351566	-1.72524	1.09628	-10.7541	7.18379e-21	4.92691e-20	36.1445
chr2:96498282	1.33683	1.23232	10.7541	7.18386e-21	4.92695e-20	36.1445
chr19:22196462	-1.33793	1.46726	-10.7541	7.18388e-21	4.92696e-20	36.1445
chr19:852891	-1.59707	0.0303659	-10.754	7.18497e-21	4.9277e-20	36.1443
chr14:104689321	1.00195	-3.10305	10.754	7.18567e-21	4.92818e-20	36.1442
chr15:89379175	1.61451	-2.76226	10.754	7.18576e-21	4.92823e-20	36.1442
chr7:30920775	1.2289	2.47299	10.754	7.18582e-21	4.92827e-20	36.1442
chr17:4502657	1.5239	-0.44939	10.754	7.18607e-21	4.92843e-20	36.1441
chr1:38724388	1.52402	-1.88506	10.754	7.18671e-21	4.92887e-20	36.1441
chr6:30452807	1.34671	-2.13262	10.754	7.18686e-21	4.92897e-20	36.144
chr16:88527569	0.853415	-4.02012	10.754	7.18703e-21	4.92908e-20	36.144
chr10:126171865	-2.01146	0.604146	-10.754	7.18739e-21	4.92932e-20	36.144
chr1:21824598	-1.30024	2.64159	-10.754	7.18756e-21	4.92944e-20	36.1439
chr1:41580036	1.05122	3.34695	10.754	7.1877e-21	4.92953e-20	36.1439
chr17:79155174	-1.35793	1.21189	-10.754	7.18782e-21	4.9296e-20	36.1439
chr17:65538576	1.15341	2.22878	10.7539	7.18876e-21	4.93024e-20	36.1438
chr12:57152305	-1.2411	1.61982	-10.7539	7.18879e-21	4.93026e-20	36.1438
chr17:58232958	1.09049	-0.339268	10.7539	7.18934e-21	4.93063e-20	36.1437
chr9:127809787	1.67146	-2.62244	10.7539	7.18954e-21	4.93076e-20	36.1437
chr4:39446936	1.08049	-3.94037	10.7539	7.18961e-21	4.93081e-20	36.1437
chr10:123768714	-1.27415	2.49768	-10.7539	7.19003e-21	4.93109e-20	36.1436
chr21:41956929	-1.97439	0.862683	-10.7539	7.19028e-21	4.93126e-20	36.1436
chr16:29940792	-1.42976	1.32854	-10.7539	7.19041e-21	4.93134e-20	36.1435
chr2:176103422	1.24354	-1.41799	10.7539	7.19111e-21	4.93182e-20	36.1434
chr5:93588329	1.94439	-3.54659	10.7539	7.19145e-21	4.93204e-20	36.1434
chr19:2291390	1.74061	-3.15165	10.7539	7.19153e-21	4.9321e-20	36.1434
chr16:85510051	1.49049	0.556707	10.7539	7.19199e-21	4.9324e-20	36.1433
chr17:28385250	1.20232	-2.74713	10.7539	7.1924e-21	4.93268e-20	36.1433
chr1:26284183	1.48415	1.62439	10.7539	7.19289e-21	4.93301e-20	36.1432
chr1:2234189	1.25537	-3.1411	10.7539	7.19292e-21	4.93303e-20	36.1432
chr3:25434063	-1.54024	1.03988	-10.7539	7.19317e-21	4.93319e-20	36.1432
chr17:77428599	-2.20366	1.30524	-10.7538	7.19364e-21	4.93351e-20	36.1431
chr17:78105362	-1.58561	2.3078	-10.7538	7.19379e-21	4.93361e-20	36.1431
chr13:34162361	-2.08183	0.453354	-10.7538	7.19409e-21	4.93381e-20	36.143
chr22:49632174	2.12012	-1.38799	10.7538	7.19432e-21	4.93396e-20	36.143
chr4:93203917	1.15829	2.71402	10.7538	7.19465e-21	4.93418e-20	36.143
chr2:130391091	1.1978	-3.12634	10.7538	7.19596e-21	4.93508e-20	36.1428
chr3:26625284	1.68402	-0.895305	10.7538	7.19678e-21	4.93563e-20	36.1427
chr16:31401758	1.02	0.577561	10.7538	7.19756e-21	4.93616e-20	36.1426
chr4:52935575	-1.69268	1.21268	-10.7537	7.19788e-21	4.93638e-20	36.1425
chr2:54413568	1.49402	0.520427	10.7537	7.19816e-21	4.93657e-20	36.1425
chr21:46049652	1.31476	0.494817	10.7537	7.19885e-21	4.93704e-20	36.1424
chr21:44334125	-1.43561	1.15476	-10.7537	7.19892e-21	4.93708e-20	36.1424
chr2:16666645	-1.055	-1.56774	-10.7537	7.19909e-21	4.93719e-20	36.1423
chr10:35950006	2.29561	-1.36439	10.7537	7.1994e-21	4.9374e-20	36.1423
chr3:108322655	1.29037	2.63945	10.7537	7.19989e-21	4.93773e-20	36.1422
chr22:31871066	-1.58976	0.714878	-10.7537	7.20005e-21	4.93784e-20	36.1422
chr19:3463483	1.42317	-2.61951	10.7537	7.20023e-21	4.93795e-20	36.1422
chr19:2047536	1.75049	-1.1411	10.7537	7.20059e-21	4.9382e-20	36.1421
chr20:21104373	1.42963	-2.71835	10.7537	7.20083e-21	4.93835e-20	36.1421
chr21:42892611	1.44402	0.189695	10.7537	7.20089e-21	4.93839e-20	36.1421
chr12:94010668	1.11976	1.98317	10.7537	7.20141e-21	4.93875e-20	36.142
chr19:4518909	-1.77098	1.33878	-10.7537	7.2015e-21	4.9388e-20	36.142
chr20:34859432	-0.999634	3.0375	-10.7537	7.20174e-21	4.93896e-20	36.142
chr22:22408891	1.1028	1.79457	10.7537	7.20211e-21	4.93921e-20	36.1419
chr1:115301687	-1.45549	2.17872	-10.7536	7.20282e-21	4.93969e-20	36.1418
chr6:32836958	1.25451	2.56152	10.7536	7.203e-21	4.93981e-20	36.1418
chr1:155188571	1.02951	1.61549	10.7536	7.2035e-21	4.94015e-20	36.1417
chr19:1268009	1.19549	-1.02628	10.7536	7.20354e-21	4.94017e-20	36.1417
chr1:18636800	1.95415	-2.81963	10.7536	7.20365e-21	4.94024e-20	36.1417
chr22:50439771	-1.14646	2.27006	-10.7536	7.20386e-21	4.94038e-20	36.1417
chr5:135821432	-1.27561	1.47805	-10.7536	7.20442e-21	4.94076e-20	36.1416
chr2:200677886	-1.95134	0.154817	-10.7536	7.20496e-21	4.94113e-20	36.1415
chr10:6219199	1.24951	0.89122	10.7536	7.20524e-21	4.94131e-20	36.1415
chr5:73022551	-2.05	0.877561	-10.7536	7.20525e-21	4.94132e-20	36.1415
chr22:23145681	1.02561	-3.47707	10.7536	7.2053e-21	4.94134e-20	36.1415
chr7:99374027	1.01378	1.14933	10.7536	7.20601e-21	4.94182e-20	36.1414
chr17:81295981	-1.24695	-1.34384	-10.7536	7.20632e-21	4.94203e-20	36.1413
chr11:7020902	1.5572	-2.6203	10.7535	7.20744e-21	4.9428e-20	36.1412
chr16:66885698	1.22805	2.2611	10.7535	7.20812e-21	4.94326e-20	36.1411
chr2:3703238	1.32476	-1.53909	10.7535	7.20874e-21	4.94368e-20	36.141
chr2:102336828	-1.24268	1.4028	-10.7535	7.20877e-21	4.9437e-20	36.141
chr10:21727922	1.52171	-2.22012	10.7535	7.20902e-21	4.94386e-20	36.141
chr4:3516269	-1.02902	3.40939	-10.7535	7.20991e-21	4.94446e-20	36.1408
chr11:70067860	1.43768	-2.90994	10.7535	7.21055e-21	4.9449e-20	36.1408
chr7:4767449	-1.09146	2.845	-10.7535	7.21086e-21	4.94511e-20	36.1407
chr3:16175646	1.07329	2.72128	10.7535	7.21138e-21	4.94545e-20	36.1406
chr1:1069634	1.44707	-3.36573	10.7535	7.21144e-21	4.9455e-20	36.1406
chr7:152862022	-1.46378	2.9536	-10.7534	7.21218e-21	4.94599e-20	36.1405
chr7:157840922	1.31927	1.50268	10.7534	7.21252e-21	4.94622e-20	36.1405
chr21:34611628	1.20476	1.62055	10.7534	7.21352e-21	4.94691e-20	36.1404
chr14:102929445	1.23793	-3.80457	10.7534	7.21386e-21	4.94713e-20	36.1403
chr14:103225678	-1.20207	0.975427	-10.7534	7.21465e-21	4.94767e-20	36.1402
chr20:13219810	1.41476	-2.76933	10.7534	7.21494e-21	4.94786e-20	36.1402
chr3:194344037	0.991098	-1.48726	10.7534	7.2155e-21	4.94824e-20	36.1401
chr1:48221720	1.17085	2.68262	10.7534	7.21558e-21	4.94829e-20	36.1401
chr5:145949314	2.50134	-1.69433	10.7534	7.21615e-21	4.94868e-20	36.14
chr6:166467501	1.26915	2.6625	10.7533	7.21656e-21	4.94896e-20	36.1399
chr1:26786968	1.58317	-3.39244	10.7533	7.21673e-21	4.94907e-20	36.1399
chr17:80065578	-2.0139	0.790244	-10.7533	7.21691e-21	4.94919e-20	36.1399
chr8:22233560	0.846829	0.379878	10.7533	7.21725e-21	4.94941e-20	36.1398
chr5:127702991	-1.63695	0.70311	-10.7533	7.21745e-21	4.94955e-20	36.1398
chr7:155965362	-1.54354	1.75787	-10.7533	7.21777e-21	4.94976e-20	36.1398
chr17:73482612	-1.42817	1.38811	-10.7533	7.21796e-21	4.94989e-20	36.1397
chr22:48060855	1.12341	0.894268	10.7533	7.21815e-21	4.95001e-20	36.1397
chr11:64181793	1.01329	-3.54774	10.7533	7.21832e-21	4.95012e-20	36.1397
chr21:38229831	-2.30976	1.99622	-10.7533	7.21872e-21	4.9504e-20	36.1396
chr19:46304103	1.68	-2.7272	10.7533	7.21987e-21	4.95118e-20	36.1395
chr9:99001202	2.29939	0.216037	10.7533	7.21989e-21	4.95118e-20	36.1395
chr6:99516238	1.21463	-3.33561	10.7533	7.2201e-21	4.95133e-20	36.1394
chr1:77889981	1.42378	1.7986	10.7533	7.22087e-21	4.95185e-20	36.1393
chr13:35471280	1.32244	-3.59524	10.7532	7.22179e-21	4.95248e-20	36.1392
chr5:178137315	-1.35622	2.16213	-10.7532	7.22183e-21	4.9525e-20	36.1392
chr10:133030855	2.06244	-2.16037	10.7532	7.22265e-21	4.95306e-20	36.1391
chr2:127107911	1.26159	-2.81433	10.7532	7.22293e-21	4.95324e-20	36.1391
chr5:139650743	1.45012	-2.7314	10.7532	7.22306e-21	4.95332e-20	36.139
chr19:18309896	-1.80098	0.996951	-10.7532	7.22319e-21	4.95341e-20	36.139
chr2:68717638	1.14512	1.66024	10.7532	7.22441e-21	4.95424e-20	36.1388
chr19:15458380	2.2111	-1.03604	10.7532	7.22489e-21	4.95457e-20	36.1388
chr6:31575878	1.4711	-1.19104	10.7531	7.22574e-21	4.95515e-20	36.1387
chr7:36202671	-1.78927	2.11098	-10.7531	7.22604e-21	4.95535e-20	36.1386
chr8:140043798	-2.03671	2.18299	-10.7531	7.2262e-21	4.95545e-20	36.1386
chr10:132714546	1.38646	-1.25213	10.7531	7.22654e-21	4.95568e-20	36.1386
chr5:171336423	1.48963	-1.7575	10.7531	7.22732e-21	4.95621e-20	36.1384
chr7:27154035	1.16037	1.20055	10.7531	7.22741e-21	4.95627e-20	36.1384
chr21:25638826	-1.285	-1.83043	-10.7531	7.22754e-21	4.95635e-20	36.1384
chr8:13133749	1.34037	-3.5697	10.7531	7.22762e-21	4.9564e-20	36.1384
chr2:43676312	1.38634	-1.86427	10.7531	7.22773e-21	4.95647e-20	36.1384
chr14:24335652	2.36122	-0.389024	10.7531	7.22806e-21	4.95669e-20	36.1383
chr8:144316036	1.44134	-0.334329	10.7531	7.22813e-21	4.95674e-20	36.1383
chr8:27489098	2.11793	-1.97262	10.7531	7.22824e-21	4.95681e-20	36.1383
chr1:165901032	-2.36207	0.633841	-10.7531	7.22838e-21	4.9569e-20	36.1383
chr2:174340799	1.5389	-2.61665	10.753	7.23125e-21	4.95886e-20	36.1379
chr8:22689739	1.43732	-2.99573	10.753	7.23253e-21	4.95973e-20	36.1377
chr10:132280874	1.22049	2.2672	10.753	7.23314e-21	4.96015e-20	36.1376
chr4:146122559	-1.45817	1.69518	-10.753	7.23342e-21	4.96033e-20	36.1376
chr19:48629543	1.31183	2.97421	10.753	7.23351e-21	4.96039e-20	36.1376
chr7:45888136	1.19146	0.969268	10.753	7.23376e-21	4.96055e-20	36.1376
chr10:122454806	1.22902	1.35378	10.753	7.234e-21	4.96072e-20	36.1375
chr21:44837723	1.1611	1.98165	10.753	7.23411e-21	4.96078e-20	36.1375
chr18:79439347	2.08537	-1.50415	10.753	7.23472e-21	4.9612e-20	36.1374
chr13:51111774	1.13061	1.7036	10.753	7.23485e-21	4.96129e-20	36.1374
chr16:54291413	1.46695	-3.27372	10.753	7.23492e-21	4.96133e-20	36.1374
chr5:141303925	1.54585	0.728171	10.7529	7.23539e-21	4.96164e-20	36.1373
chr6:139338901	-2.04366	0.880244	-10.7529	7.23575e-21	4.96188e-20	36.1373
chr16:72839025	1.53866	2.26384	10.7529	7.23582e-21	4.96193e-20	36.1373
chr17:37066759	1.62	1.33024	10.7529	7.23585e-21	4.96194e-20	36.1373
chr17:79979212	1.05939	1.65055	10.7529	7.23592e-21	4.96199e-20	36.1373
chr12:122276316	-2.13256	1.18518	-10.7529	7.23616e-21	4.96215e-20	36.1372
chr14:102264837	1.05549	2.8125	10.7529	7.23685e-21	4.96262e-20	36.1371
chr10:117541159	1.36476	-2.41262	10.7529	7.23737e-21	4.96297e-20	36.1371
chr3:111547696	-2.17622	1.53421	-10.7529	7.238e-21	4.96339e-20	36.137
chr3:46542087	-2.16354	1.51006	-10.7529	7.23819e-21	4.96352e-20	36.137
chr16:647633	-1.14171	2.79951	-10.7529	7.23847e-21	4.96371e-20	36.1369
chr2:210001917	-1.54671	2.3336	-10.7529	7.23883e-21	4.96395e-20	36.1369
chr21:42062049	-1.70878	1.67244	-10.7529	7.23897e-21	4.96404e-20	36.1368
chr1:100539144	-1.26293	-3.86195	-10.7529	7.23911e-21	4.96413e-20	36.1368
chr6:26023937	1.06561	1.83598	10.7529	7.23924e-21	4.96422e-20	36.1368
chr2:231036925	0.977805	1.05171	10.7528	7.23972e-21	4.96454e-20	36.1367
chr2:38959946	1.56561	-2.5072	10.7528	7.2402e-21	4.96487e-20	36.1367
chr11:70647668	-1.16671	0.759939	-10.7528	7.24022e-21	4.96487e-20	36.1367
chr19:56664607	1.37768	1.46652	10.7528	7.24043e-21	4.96501e-20	36.1366
chr4:123505289	-1.12098	-3.07305	-10.7528	7.24101e-21	4.96541e-20	36.1366
chr3:101848953	1.23	-3.3339	10.7528	7.24113e-21	4.96548e-20	36.1365
chr19:8605252	-1.28805	3.19646	-10.7528	7.24128e-21	4.96558e-20	36.1365
chr1:154984023	1.15244	-3.4361	10.7528	7.24139e-21	4.96565e-20	36.1365
chr1:3582324	1.16354	2.75079	10.7528	7.24148e-21	4.96571e-20	36.1365
chr11:127435250	1.37024	2.09134	10.7528	7.24155e-21	4.96575e-20	36.1365
chr3:141109958	1.7228	-1.42201	10.7528	7.24251e-21	4.96641e-20	36.1364
chr19:42444444	-1.94549	0.930915	-10.7528	7.2433e-21	4.96694e-20	36.1362
chr10:42880011	-1.35305	2.34604	-10.7528	7.24369e-21	4.9672e-20	36.1362
chr11:94400154	-1.46512	0.547073	-10.7528	7.24393e-21	4.96737e-20	36.1362
chr4:40554134	-2.20354	1.27335	-10.7528	7.24422e-21	4.96756e-20	36.1361
chr3:50607938	-1.24073	2.49171	-10.7528	7.24423e-21	4.96756e-20	36.1361
chr1:53890230	1.30207	-3.14701	10.7527	7.24491e-21	4.96802e-20	36.136
chr8:51256761	0.98878	0.505244	10.7527	7.24621e-21	4.96891e-20	36.1358
chr16:57224176	-1.52854	1.77768	-10.7527	7.24626e-21	4.96894e-20	36.1358
chr17:44353981	1.14268	-3.66585	10.7527	7.24665e-21	4.9692e-20	36.1358
chr11:76796152	-1.29634	2.49183	-10.7527	7.24732e-21	4.96966e-20	36.1357
chr8:143950396	1.17817	2.62177	10.7527	7.24735e-21	4.96967e-20	36.1357
chr2:132256517	1.34	-2.17402	10.7527	7.24748e-21	4.96976e-20	36.1357
chr17:18006487	0.97622	2.91372	10.7527	7.24775e-21	4.96993e-20	36.1356
chr12:120650523	1.13646	-0.0107927	10.7527	7.24818e-21	4.97023e-20	36.1356
chr5:34657822	1.01976	-3.27951	10.7527	7.24843e-21	4.97039e-20	36.1355
chr8:123207390	1.24732	-0.0947561	10.7527	7.2488e-21	4.97064e-20	36.1355
chr1:53459607	1.25646	2.83482	10.7526	7.24907e-21	4.97082e-20	36.1355
chr1:202819730	-1.00585	1.82854	-10.7526	7.25008e-21	4.97151e-20	36.1353
chr12:124006328	-2.16573	1.31445	-10.7526	7.25033e-21	4.97168e-20	36.1353
chr11:65539609	2.32671	-1.70957	10.7526	7.25038e-21	4.9717e-20	36.1353
chr3:37547214	1.15061	0.0560366	10.7526	7.25085e-21	4.97202e-20	36.1352
chr1:22007004	1.01268	2.47329	10.7526	7.25095e-21	4.97209e-20	36.1352
chr8:23243403	1.01732	-1.91232	10.7526	7.25126e-21	4.97229e-20	36.1352
chr17:79473926	1.38976	1.21037	10.7526	7.25216e-21	4.97291e-20	36.135
chrX:137551344	1.27195	-2.17561	10.7526	7.2523e-21	4.973e-20	36.135
chr14:22509746	-1.43866	2.28896	-10.7526	7.25244e-21	4.97309e-20	36.135
chr10:101141487	1.14146	-1.4239	10.7526	7.25271e-21	4.97327e-20	36.135
chr12:6644355	-1.74915	0.235915	-10.7526	7.25326e-21	4.97364e-20	36.1349
chr11:48107456	1.59305	-2.01591	10.7526	7.25336e-21	4.9737e-20	36.1349
chr16:86894473	1.17439	2.88293	10.7526	7.25348e-21	4.97378e-20	36.1348
chr9:127854441	1.63341	-2.14549	10.7525	7.2541e-21	4.9742e-20	36.1348
chr1:230357749	-1.38427	1.5075	-10.7525	7.2541e-21	4.9742e-20	36.1348
chr2:237566744	-1.35524	1.68226	-10.7525	7.2544e-21	4.9744e-20	36.1347
chr12:6550373	-2.2889	1.32909	-10.7525	7.25494e-21	4.97476e-20	36.1346
chr12:49706278	1.01732	-1.07927	10.7525	7.25542e-21	4.97509e-20	36.1346
chr2:10044426	1.825	-2.25104	10.7525	7.25579e-21	4.97534e-20	36.1345
chr20:23087090	-1.76756	2.02488	-10.7525	7.25622e-21	4.97562e-20	36.1345
chr6:38614267	1.19378	2.59518	10.7525	7.25667e-21	4.97593e-20	36.1344
chr7:27130639	1.68037	-3.12104	10.7525	7.25669e-21	4.97594e-20	36.1344
chr11:60852795	2.75598	-2.05933	10.7525	7.25723e-21	4.9763e-20	36.1343
chr5:149504200	1.04451	3.00555	10.7525	7.25723e-21	4.9763e-20	36.1343
chr17:9010334	1.14171	0.268902	10.7525	7.25735e-21	4.97637e-20	36.1343
chr3:79724690	1.07341	1.5778	10.7525	7.25737e-21	4.97639e-20	36.1343
chr8:138965420	1.26549	-3.02323	10.7524	7.25874e-21	4.97732e-20	36.1341
chr8:673643	-1.09854	3.17122	-10.7524	7.25886e-21	4.97739e-20	36.1341
chr8:1863246	1.14732	2.83049	10.7524	7.25908e-21	4.97754e-20	36.1341
chr7:25553900	1.22622	2.59799	10.7524	7.25976e-21	4.978e-20	36.134
chr18:9537051	1.22378	1.27445	10.7524	7.26007e-21	4.97821e-20	36.1339
chr15:59250485	1.89963	-0.689085	10.7524	7.26012e-21	4.97824e-20	36.1339
chr10:131095132	2.15451	-0.979329	10.7524	7.2611e-21	4.97891e-20	36.1338
chr2:71782649	-1.05415	2.14756	-10.7524	7.26125e-21	4.97901e-20	36.1338
chr11:58968433	1.69524	-0.782378	10.7524	7.26134e-21	4.97906e-20	36.1338
chr14:23353819	1.02744	1.64287	10.7524	7.26198e-21	4.9795e-20	36.1337
chr1:41419493	2.30707	-1.435	10.7524	7.26209e-21	4.97957e-20	36.1337
chr13:110305327	-1.7361	1.04841	-10.7524	7.26223e-21	4.97966e-20	36.1336
chr1:211346225	1.18866	2.28421	10.7524	7.26295e-21	4.98015e-20	36.1335
chrX:1466174	1.92768	-1.15494	10.7523	7.26394e-21	4.98082e-20	36.1334
chr1:12181015	-2.31659	1.62341	-10.7523	7.26408e-21	4.98091e-20	36.1334
chr12:97134150	-1.42098	2.27927	-10.7523	7.26448e-21	4.98118e-20	36.1333
chr14:65222541	1.13207	-2.1603	10.7523	7.26463e-21	4.98128e-20	36.1333
chr6:169035674	1.5572	-0.529451	10.7523	7.26466e-21	4.98129e-20	36.1333
chr17:82293647	1.20878	-3.05524	10.7523	7.26482e-21	4.9814e-20	36.1333
chr3:138620092	-1.36671	2.82018	-10.7523	7.26509e-21	4.98158e-20	36.1333
chr12:32754681	1.23585	-2.82207	10.7523	7.26547e-21	4.98184e-20	36.1332
chr7:462708	1.10585	2.30207	10.7523	7.26602e-21	4.98221e-20	36.1331
chr2:176114583	1.25341	-2.69341	10.7523	7.26645e-21	4.9825e-20	36.1331
chr11:116790546	1.2689	0.357134	10.7523	7.26659e-21	4.98259e-20	36.1331
chr15:89803689	-1.16317	1.54951	-10.7523	7.26686e-21	4.98277e-20	36.133
chr16:82358789	1.80256	-1.59506	10.7523	7.26712e-21	4.98294e-20	36.133
chr9:129752254	1.31451	-3.03482	10.7523	7.26736e-21	4.9831e-20	36.1329
chr11:1504766	0.989756	2.95146	10.7523	7.26756e-21	4.98324e-20	36.1329
chr14:75124165	1.5678	-3.35366	10.7522	7.26771e-21	4.98333e-20	36.1329
chr12:131839166	1.02671	1.78701	10.7522	7.26956e-21	4.98459e-20	36.1326
chr1:182953231	1.57244	-1.71183	10.7522	7.27009e-21	4.98496e-20	36.1326
chr22:37376095	-1.65354	0.631646	-10.7522	7.27024e-21	4.98505e-20	36.1325
chr16:83740134	1.22207	1.99152	10.7522	7.27031e-21	4.9851e-20	36.1325
chr12:123974746	1.46037	0.462256	10.7522	7.27032e-21	4.9851e-20	36.1325
chr20:53031548	1.20854	2.81878	10.7522	7.27041e-21	4.98515e-20	36.1325
chr11:641028	-2.26805	1.27366	-10.7522	7.27085e-21	4.98545e-20	36.1325
chr14:90675025	-1.06988	2.75689	-10.7522	7.27148e-21	4.98588e-20	36.1324
chr16:871186	-1.43671	2.2075	-10.7522	7.27212e-21	4.98631e-20	36.1323
chr6:151239707	1.61012	-1.10152	10.7521	7.27285e-21	4.98681e-20	36.1322
chr11:57499543	2.03439	-1.73585	10.7521	7.27303e-21	4.98693e-20	36.1322
chr17:80942780	-1.1389	2.55738	-10.7521	7.27413e-21	4.98767e-20	36.132
chr15:45117277	1.33317	-3.46366	10.7521	7.27549e-21	4.9886e-20	36.1318
chr3:196416848	-1.06829	3.19695	-10.7521	7.27565e-21	4.98871e-20	36.1318
chr15:57542203	0.962927	2.82171	10.7521	7.27639e-21	4.98921e-20	36.1317
chr1:117541127	1.6122	0.0965854	10.7521	7.27654e-21	4.98931e-20	36.1317
chr2:2872430	1.23659	3.11817	10.752	7.27748e-21	4.98995e-20	36.1316
chr13:102017725	1.07976	1.67634	10.752	7.27774e-21	4.99012e-20	36.1315
chr2:8993927	1.72598	-0.340671	10.752	7.27778e-21	4.99015e-20	36.1315
chr6:43438122	-1.00585	3.08232	-10.752	7.27806e-21	4.99033e-20	36.1315
chr1:149900150	1.38537	-2.78293	10.752	7.27819e-21	4.99042e-20	36.1315
chr7:1957042	-1.07805	3.31829	-10.752	7.27828e-21	4.99047e-20	36.1314
chrX:86161791	-1.70366	0.348049	-10.752	7.27884e-21	4.99085e-20	36.1314
chr22:32273123	1.15463	2.90573	10.752	7.28116e-21	4.99244e-20	36.1311
chr6:89565073	2.3028	-1.67701	10.752	7.28156e-21	4.99271e-20	36.131
chr1:159800578	-2.0389	1.38555	-10.7519	7.2828e-21	4.99355e-20	36.1308
chr1:1068221	1.47415	-2.65085	10.7519	7.28359e-21	4.99409e-20	36.1307
chr7:156203888	1.17817	2.74067	10.7519	7.28448e-21	4.99469e-20	36.1306
chr11:118771858	-1.89488	0.568902	-10.7519	7.2847e-21	4.99484e-20	36.1306
chr16:30187119	-1.06524	2.49238	-10.7519	7.28474e-21	4.99486e-20	36.1306
chr8:37727365	2.33817	-1.48957	10.7519	7.28505e-21	4.99507e-20	36.1305
chr22:42791203	-1.51159	2.31055	-10.7519	7.28557e-21	4.99542e-20	36.1305
chr11:47590597	1.7311	-0.558232	10.7519	7.28567e-21	4.99548e-20	36.1304
chr7:27192145	1.34	-2.70805	10.7519	7.2858e-21	4.99557e-20	36.1304
chr22:44442900	1.11695	-0.276768	10.7519	7.28583e-21	4.99559e-20	36.1304
chr11:28674131	1.21402	2.08055	10.7519	7.28587e-21	4.99561e-20	36.1304
chr4:1842988	1.27317	2.225	10.7519	7.28593e-21	4.99564e-20	36.1304
chr16:726317	1.22451	-2.11652	10.7519	7.28617e-21	4.9958e-20	36.1304
chr3:171900235	1.05939	2.51421	10.7518	7.28662e-21	4.99611e-20	36.1303
chr19:45553727	2.33622	-1.36067	10.7518	7.2872e-21	4.9965e-20	36.1302
chr8:136182916	-1.51256	0.99372	-10.7518	7.28762e-21	4.99678e-20	36.1302
chr2:239145536	-1.07207	3.43372	-10.7518	7.28931e-21	4.99794e-20	36.1299
chr16:28936944	0.997073	-0.0397561	10.7518	7.28934e-21	4.99795e-20	36.1299
chr17:918416	-1.27902	2.49756	-10.7518	7.28975e-21	4.99823e-20	36.1299
chr14:89619551	1.32634	-2.90244	10.7518	7.29037e-21	4.99865e-20	36.1298
chr3:58658086	2.27829	-1.89439	10.7518	7.29056e-21	4.99877e-20	36.1298
chr1:1126266	1.19037	1.87957	10.7518	7.29075e-21	4.9989e-20	36.1297
chr1:98324048	1.00378	-3.90518	10.7518	7.29087e-21	4.99898e-20	36.1297
chr3:117998306	1.26122	2.0711	10.7517	7.2911e-21	4.99913e-20	36.1297
chr7:93043655	1.81	-3.07049	10.7517	7.29142e-21	4.99934e-20	36.1297
chr5:1973702	-1.70512	1.13305	-10.7517	7.29201e-21	4.99974e-20	36.1296
chr15:76058572	1.1578	0.803537	10.7517	7.29297e-21	5.0004e-20	36.1294
chr11:119364679	1.03829	1.32841	10.7517	7.293e-21	5.00041e-20	36.1294
chr16:89191637	1.19707	0.35622	10.7517	7.29361e-21	5.00083e-20	36.1294
chr13:98731353	1.2711	2.5564	10.7517	7.29363e-21	5.00084e-20	36.1294
chr13:112331660	1.35598	-2.62921	10.7517	7.29415e-21	5.00119e-20	36.1293
chr4:142847573	1.21939	-2.72433	10.7517	7.2943e-21	5.00128e-20	36.1293
chr19:41799612	-1.72451	-0.364451	-10.7517	7.29431e-21	5.00128e-20	36.1293
chr11:69511944	1.10805	2.6522	10.7517	7.29476e-21	5.00159e-20	36.1292
chr6:110400079	1.96659	-1.08268	10.7517	7.29542e-21	5.00204e-20	36.1291
chr9:21970433	-1.23829	-1.65756	-10.7517	7.2955e-21	5.00209e-20	36.1291
chr6:136784154	-2.19244	0.904268	-10.7517	7.2957e-21	5.00222e-20	36.1291
chr6:30785263	-2.25537	1.03134	-10.7516	7.29606e-21	5.00246e-20	36.129
chr11:1056620	1.22293	-0.105122	10.7516	7.29635e-21	5.00265e-20	36.129
chr6:41736037	0.974024	0.0310366	10.7516	7.29716e-21	5.0032e-20	36.1289
chr3:72047705	1.48488	-0.503537	10.7516	7.29721e-21	5.00323e-20	36.1289
chr17:57678897	-1.12622	2.77372	-10.7516	7.29721e-21	5.00323e-20	36.1289
chr22:39239218	1.76524	-1.86677	10.7516	7.29729e-21	5.00328e-20	36.1289
chr3:170057748	-1.3672	2.46238	-10.7516	7.29767e-21	5.00353e-20	36.1288
chr17:48545166	1.7161	-0.531707	10.7516	7.29778e-21	5.00361e-20	36.1288
chr9:134240817	-1.54451	0.895549	-10.7516	7.29816e-21	5.00386e-20	36.1287
chr6:34155503	1.07707	0.74561	10.7516	7.29884e-21	5.00432e-20	36.1286
chr1:53091782	-1.92415	1.90756	-10.7516	7.29897e-21	5.00441e-20	36.1286
chr16:11527151	1.03037	-3.48409	10.7516	7.29911e-21	5.0045e-20	36.1286
chr2:172101098	1.46024	-2.63902	10.7516	7.29915e-21	5.00452e-20	36.1286
chr2:120503805	-1.52768	2.50652	-10.7516	7.29961e-21	5.00483e-20	36.1285
chr13:95523737	-2.60451	0.838476	-10.7516	7.29977e-21	5.00494e-20	36.1285
chr6:107042593	1.18939	0.570183	10.7516	7.30007e-21	5.00514e-20	36.1285
chr13:50528087	-1.20159	1.4314	-10.7516	7.30032e-21	5.0053e-20	36.1284
chr7:158473378	-1.10878	-0.32622	-10.7516	7.30035e-21	5.00532e-20	36.1284
chr10:91671899	-1.67805	1.34329	-10.7515	7.30052e-21	5.00543e-20	36.1284
chr22:22060537	1.18183	1.2097	10.7515	7.30072e-21	5.00556e-20	36.1284
chr16:8897308	-1.485	2.03287	-10.7515	7.302e-21	5.00643e-20	36.1282
chr3:185582825	1.10439	1.4589	10.7515	7.30226e-21	5.00661e-20	36.1282
chr6:27518535	1.29488	-0.723415	10.7515	7.30277e-21	5.00695e-20	36.1281
chr20:21702332	1.54476	0.610915	10.7515	7.30292e-21	5.00705e-20	36.1281
chr1:200038490	1.67817	-2.9214	10.7515	7.30415e-21	5.00789e-20	36.1279
chr6:30450996	-1.405	-3.37299	-10.7515	7.30448e-21	5.00811e-20	36.1279
chr6:99868611	1.11183	-2.67421	10.7515	7.30472e-21	5.00827e-20	36.1278
chr16:85207060	1.53439	-2.29085	10.7515	7.30491e-21	5.0084e-20	36.1278
chr13:20415462	1.40256	1.10165	10.7515	7.30497e-21	5.00843e-20	36.1278
chr4:751838	-1.19061	2.7953	-10.7514	7.30522e-21	5.0086e-20	36.1278
chr1:33141503	-1.7928	1.12994	-10.7514	7.30534e-21	5.00868e-20	36.1278
chr9:8859138	1.68171	0.417805	10.7514	7.30556e-21	5.00882e-20	36.1277
chr10:125370722	1.25341	-3.63488	10.7514	7.3071e-21	5.00988e-20	36.1275
chr9:86513491	1.19817	2.62177	10.7514	7.30766e-21	5.01025e-20	36.1274
chr4:185210806	0.902683	-3.86939	10.7514	7.30818e-21	5.0106e-20	36.1274
chr11:70066103	-1.46049	1.13244	-10.7514	7.30835e-21	5.01071e-20	36.1273
chr19:48746822	1.30683	-2.17427	10.7514	7.30836e-21	5.01072e-20	36.1273
chr9:136365273	1.35854	0.0406098	10.7514	7.30862e-21	5.01089e-20	36.1273
chr12:113466990	1.4522	-1.19305	10.7514	7.30921e-21	5.01129e-20	36.1272
chr1:153547464	2.27927	-1.92854	10.7514	7.3095e-21	5.01149e-20	36.1272
chr7:143310594	-1.87134	1.37799	-10.7513	7.30983e-21	5.01171e-20	36.1271
chr5:83036036	-1.49939	0.454939	-10.7513	7.31041e-21	5.0121e-20	36.1271
chr16:81546023	-1.08841	2.96896	-10.7513	7.31083e-21	5.01238e-20	36.127
chr3:53022751	-1.43573	2.90043	-10.7513	7.31122e-21	5.01265e-20	36.127
chr19:50518666	1.28829	2.00317	10.7513	7.31147e-21	5.01281e-20	36.1269
chr20:1491528	-1.87037	0.53811	-10.7513	7.31241e-21	5.01345e-20	36.1268
chr9:124871265	-1.48098	2.36305	-10.7513	7.3133e-21	5.01405e-20	36.1267
chr1:114976870	1.21732	0.391707	10.7513	7.31334e-21	5.01408e-20	36.1267
chr15:92942885	-1.79463	1.52207	-10.7512	7.31469e-21	5.015e-20	36.1265
chr9:122197468	1.62171	-0.576951	10.7512	7.31543e-21	5.0155e-20	36.1264
chr12:29150320	-2.06049	1.45598	-10.7512	7.3155e-21	5.01554e-20	36.1264
chr17:35752929	-1.19878	-1.63146	-10.7512	7.31578e-21	5.01573e-20	36.1263
chr1:3327582	1.91988	-0.450183	10.7512	7.31591e-21	5.01582e-20	36.1263
chr1:3475908	-1.07122	2.08232	-10.7512	7.31656e-21	5.01625e-20	36.1262
chr8:143576098	1.37561	2.0511	10.7512	7.31692e-21	5.0165e-20	36.1262
chr16:1158835	-1.38573	0.0475	-10.7512	7.31759e-21	5.01695e-20	36.1261
chr1:40837719	1.29951	0.817073	10.7512	7.31795e-21	5.01719e-20	36.126
chr4:154740647	1.62402	-0.0240854	10.7512	7.31799e-21	5.01722e-20	36.126
chr10:42951885	1.64451	-2.60884	10.7512	7.31812e-21	5.0173e-20	36.126
chr1:63324405	1.38927	-4.09305	10.7512	7.31822e-21	5.01736e-20	36.126
chr4:184808546	2.25695	-0.824939	10.7512	7.31854e-21	5.01758e-20	36.126
chr2:233204644	1.32707	2.40183	10.7512	7.31865e-21	5.01765e-20	36.1259
chr19:6729645	-1.43244	2.93232	-10.7511	7.32012e-21	5.01865e-20	36.1257
chr1:154952109	-2.28122	1.16841	-10.7511	7.32016e-21	5.01867e-20	36.1257
chr16:85936982	1.17671	2.29287	10.7511	7.32022e-21	5.01871e-20	36.1257
chr5:140547391	1.07073	-3.70744	10.7511	7.32042e-21	5.01884e-20	36.1257
chr8:47600902	1.63512	-2.3389	10.7511	7.32068e-21	5.01902e-20	36.1257
chr20:51432861	1.27037	2.80957	10.7511	7.32111e-21	5.01931e-20	36.1256
chr7:150720326	1.23171	2.15256	10.7511	7.32158e-21	5.01962e-20	36.1255
chr20:31637950	1.54915	-1.54689	10.7511	7.32187e-21	5.01982e-20	36.1255
chr5:1962489	-1.43463	1.9678	-10.7511	7.3219e-21	5.01983e-20	36.1255
chr10:132722677	-1.50366	1.78988	-10.7511	7.32198e-21	5.01988e-20	36.1255
chr6:136076856	1.21646	2.06994	10.7511	7.32266e-21	5.02034e-20	36.1254
chr16:12311656	1.07732	2.98549	10.7511	7.32294e-21	5.02053e-20	36.1254
chr11:129894937	1.04146	-4.06817	10.7511	7.32297e-21	5.02054e-20	36.1254
chr12:46832470	1.53207	-2.08311	10.751	7.32424e-21	5.02141e-20	36.1252
chr19:3381558	1.57902	0.726951	10.751	7.32447e-21	5.02157e-20	36.1251
chr19:58349936	1.46341	-2.3678	10.751	7.32509e-21	5.02199e-20	36.1251
chr1:15336718	-1.09037	2.99555	-10.751	7.32584e-21	5.02249e-20	36.125
chr2:127642100	-1.43707	1.505	-10.751	7.32708e-21	5.02334e-20	36.1248
chr20:57283221	-1.09146	-0.195976	-10.751	7.32748e-21	5.02361e-20	36.1247
chr19:35755908	1.72659	-2.4839	10.751	7.32763e-21	5.02371e-20	36.1247
chr5:124461375	-1.275	2.50872	-10.751	7.32796e-21	5.02393e-20	36.1247
chr9:87405834	-1.31012	-1.51043	-10.751	7.32836e-21	5.0242e-20	36.1246
chr19:1163993	1.0811	1.8653	10.7509	7.3288e-21	5.02449e-20	36.1246
chr16:88490800	1.40524	1.49091	10.7509	7.32926e-21	5.02481e-20	36.1245
chr7:141409162	1.06841	2.03152	10.7509	7.33038e-21	5.02557e-20	36.1243
chr3:43556044	-1.82695	2.15994	-10.7509	7.33076e-21	5.02582e-20	36.1243
chr13:111402372	1.26049	2.82098	10.7509	7.33161e-21	5.0264e-20	36.1242
chr20:61815909	-1.28024	1.44524	-10.7509	7.33278e-21	5.0272e-20	36.124
chr19:4518166	0.951463	1.6278	10.7509	7.33297e-21	5.02732e-20	36.124
chr20:32469038	-2.13598	1.39957	-10.7509	7.33314e-21	5.02743e-20	36.124
chr20:20056285	-1.94512	0.870732	-10.7509	7.33332e-21	5.02755e-20	36.1239
chr1:230843591	1.03573	2.53116	10.7508	7.33469e-21	5.02849e-20	36.1238
chr1:156248300	1.11073	1.2039	10.7508	7.33484e-21	5.02859e-20	36.1237
chr1:2931836	1.13549	2.33262	10.7508	7.33531e-21	5.0289e-20	36.1237
chr12:2309843	-2.295	1.74811	-10.7508	7.3354e-21	5.02896e-20	36.1237
chr9:94935911	1.02878	3.47195	10.7508	7.33553e-21	5.02904e-20	36.1236
chr15:36696394	-1.95183	0.551646	-10.7508	7.33635e-21	5.0296e-20	36.1235
chr2:240289669	1.79854	0.78878	10.7508	7.33653e-21	5.02972e-20	36.1235
chr7:151637997	1.33695	-0.0246951	10.7508	7.33681e-21	5.02991e-20	36.1235
chr17:7436854	1.66098	-3.17695	10.7508	7.3371e-21	5.0301e-20	36.1234
chr3:50338197	1.44878	-2.92305	10.7508	7.33762e-21	5.03045e-20	36.1234
chr19:19257916	1.23622	-0.0672561	10.7507	7.33847e-21	5.03103e-20	36.1232
chr1:113190190	1.0239	2.25293	10.7507	7.33878e-21	5.03124e-20	36.1232
chr8:66133733	1.31915	1.54433	10.7507	7.33895e-21	5.03135e-20	36.1232
chr12:647582	-1.31793	1.95262	-10.7507	7.33924e-21	5.03155e-20	36.1231
chr11:124756671	2.07927	-1.02183	10.7507	7.33946e-21	5.03169e-20	36.1231
chr11:35943357	1.0322	-0.974146	10.7507	7.33986e-21	5.03195e-20	36.1231
chr11:6617108	-1.91098	1.70963	-10.7507	7.34002e-21	5.03206e-20	36.123
chr21:32411463	-1.31439	-1.23012	-10.7507	7.34044e-21	5.03235e-20	36.123
chr18:12279801	1.09732	1.4511	10.7507	7.34163e-21	5.03316e-20	36.1228
chr22:30221456	-2.1022	0.704756	-10.7507	7.34244e-21	5.03371e-20	36.1227
chr17:63819552	-1.31878	0.86378	-10.7506	7.34405e-21	5.03481e-20	36.1225
chrX:49071923	1.66463	-0.902439	10.7506	7.34535e-21	5.03569e-20	36.1223
chr18:79200139	1.59695	0.498232	10.7506	7.34608e-21	5.03619e-20	36.1222
chr10:74926618	-1.07927	2.76098	-10.7506	7.34669e-21	5.0366e-20	36.1221
chr2:236567773	0.941707	-2.89878	10.7506	7.34742e-21	5.0371e-20	36.122
chr20:44069102	-2.18744	0.885671	-10.7505	7.3481e-21	5.03755e-20	36.1219
chr1:966418	1.00561	-3.85268	10.7505	7.34903e-21	5.03819e-20	36.1218
chr1:201938424	1.14659	1.84537	10.7505	7.34904e-21	5.03819e-20	36.1218
chr17:18650223	1.13402	0.909329	10.7505	7.3491e-21	5.03823e-20	36.1218
chr12:131736684	1.22122	2.70415	10.7505	7.34933e-21	5.03838e-20	36.1218
chr12:85278513	-1.44683	-0.949634	-10.7505	7.34982e-21	5.03871e-20	36.1217
chr10:69880710	1.10451	-1.27628	10.7505	7.34987e-21	5.03874e-20	36.1217
chr3:134373660	1.41622	-3.30677	10.7505	7.34993e-21	5.03878e-20	36.1217
chr4:169493040	1.10329	-1.91567	10.7505	7.35063e-21	5.03925e-20	36.1216
chr18:48859870	1.7272	-0.738598	10.7505	7.35077e-21	5.03934e-20	36.1216
chr1:17181846	-2.28098	1.74256	-10.7505	7.35101e-21	5.0395e-20	36.1215
chr2:237497538	-1.80915	2.31921	-10.7505	7.35125e-21	5.03966e-20	36.1215
chr5:10626798	-2.16598	0.84372	-10.7505	7.35141e-21	5.03977e-20	36.1215
chr13:35478516	2.49122	-1.63927	10.7505	7.35205e-21	5.0402e-20	36.1214
chr2:63055821	2.18451	-3.41238	10.7505	7.35218e-21	5.04028e-20	36.1214
chrX:153456550	-1.26524	2.70726	-10.7504	7.35228e-21	5.04035e-20	36.1214
chr2:61069381	-1.36549	2.42738	-10.7504	7.35288e-21	5.04076e-20	36.1213
chr11:68014448	2.00341	-2.06256	10.7504	7.35322e-21	5.04098e-20	36.1212
chr16:547355	-1.34841	0.183598	-10.7504	7.35357e-21	5.04122e-20	36.1212
chr10:30018209	2.11646	-0.722378	10.7504	7.3537e-21	5.0413e-20	36.1212
chr6:148343324	1.2978	-3.10061	10.7504	7.3542e-21	5.04164e-20	36.1211
chr13:108268519	-1.48598	2.41482	-10.7504	7.35468e-21	5.04196e-20	36.121
chr3:17047504	1.34451	1.60884	10.7504	7.35483e-21	5.04206e-20	36.121
chr21:45456356	-1.39488	2.77451	-10.7504	7.35498e-21	5.04216e-20	36.121
chr6:6759866	1.19171	2.5511	10.7504	7.35504e-21	5.0422e-20	36.121
chr20:44160220	-1.08561	-0.992683	-10.7504	7.35531e-21	5.04238e-20	36.121
chr3:194779296	-1.46305	2.7897	-10.7504	7.35557e-21	5.04255e-20	36.1209
chr14:45679877	1.96951	-0.858049	10.7504	7.35561e-21	5.04257e-20	36.1209
chr12:91347938	1.36317	1.26512	10.7504	7.35585e-21	5.04273e-20	36.1209
chr1:20718241	1.2211	-3.56628	10.7504	7.35623e-21	5.04299e-20	36.1208
chr11:1161360	-1.54378	-0.639329	-10.7504	7.35636e-21	5.04307e-20	36.1208
chr1:54980161	1.49476	-2.50848	10.7504	7.35661e-21	5.04323e-20	36.1208
chr1:109886529	-1.70317	2.16866	-10.7504	7.35677e-21	5.04334e-20	36.1208
chr16:84453312	-1.22646	1.0803	-10.7503	7.35726e-21	5.04367e-20	36.1207
chr13:111588397	1.20146	2.48976	10.7503	7.35728e-21	5.04368e-20	36.1207
chr22:39492384	-1.52122	1.74537	-10.7503	7.35792e-21	5.04411e-20	36.1206
chr19:48194711	1.32195	0.391098	10.7503	7.35826e-21	5.04434e-20	36.1206
chr17:2058010	-1.76476	-1.6403	-10.7503	7.35843e-21	5.04445e-20	36.1205
chr5:74500773	1.09268	2.40134	10.7503	7.35858e-21	5.04456e-20	36.1205
chr18:8083804	-1.38866	2.10457	-10.7503	7.3589e-21	5.04477e-20	36.1205
chr11:63670388	-1.33244	-2.59634	-10.7503	7.35901e-21	5.04484e-20	36.1205
chr14:74913824	1.22927	1.11512	10.7503	7.36027e-21	5.0457e-20	36.1203
chr14:98717489	1.22927	2.0389	10.7503	7.36042e-21	5.0458e-20	36.1203
chr10:33117430	1.08902	2.18988	10.7503	7.36125e-21	5.04636e-20	36.1202
chr4:169996208	1.26402	-0.64189	10.7503	7.3614e-21	5.04645e-20	36.1201
chr1:9002872	-1.57829	1.33427	-10.7502	7.36176e-21	5.0467e-20	36.1201
chr8:7158408	-1.15268	0.510854	-10.7502	7.36251e-21	5.04721e-20	36.12
chr22:46974308	1.1028	2.2247	10.7502	7.36304e-21	5.04757e-20	36.1199
chr2:177169905	-2.07037	0.502866	-10.7502	7.36382e-21	5.0481e-20	36.1198
chr15:68674354	1.18024	-2.9378	10.7502	7.36399e-21	5.0482e-20	36.1198
chr2:42492662	1.66817	-3.35384	10.7502	7.36425e-21	5.04838e-20	36.1198
chr7:156578739	0.945366	1.9339	10.7502	7.36429e-21	5.0484e-20	36.1197
chr5:3181997	-1.26402	0.71311	-10.7502	7.36448e-21	5.04853e-20	36.1197
chr2:239105436	1.11073	0.481341	10.7502	7.36452e-21	5.04855e-20	36.1197
chr11:45650274	-1.24988	-0.0465244	-10.7502	7.36497e-21	5.04885e-20	36.1197
chr9:79976031	-1.48634	1.11329	-10.7502	7.36529e-21	5.04907e-20	36.1196
chr7:64889755	1.28683	-3.31817	10.7502	7.36542e-21	5.04915e-20	36.1196
chr1:8372933	-1.25171	2.35646	-10.7502	7.36549e-21	5.0492e-20	36.1196
chr3:151872309	-1.1422	1.27061	-10.7502	7.36642e-21	5.04983e-20	36.1195
chr9:124456611	1.16768	0.750305	10.7502	7.36644e-21	5.04983e-20	36.1195
chr1:234770060	1.22598	1.52348	10.7501	7.36656e-21	5.04991e-20	36.1194
chr2:60485385	1.11927	2.3411	10.7501	7.36725e-21	5.05038e-20	36.1193
chr15:90956886	1.45183	-3.4597	10.7501	7.36747e-21	5.05053e-20	36.1193
chr19:2276312	1.43671	1.32128	10.7501	7.36824e-21	5.05105e-20	36.1192
chr12:913613	-1.08366	2.05634	-10.7501	7.36829e-21	5.05108e-20	36.1192
chr7:43870016	1.23402	-3.17287	10.7501	7.36832e-21	5.0511e-20	36.1192
chr1:244322870	1.71451	-2.37384	10.7501	7.36853e-21	5.05123e-20	36.1192
chr17:80539304	-1.485	-1.75226	-10.7501	7.36938e-21	5.05181e-20	36.1191
chr7:73986697	1.12805	2.51732	10.7501	7.36942e-21	5.05183e-20	36.1191
chr15:98104991	1.29	1.99622	10.7501	7.3702e-21	5.05237e-20	36.1189
chr17:28576202	1.08159	1.45445	10.7501	7.37059e-21	5.05263e-20	36.1189
chr5:95960058	2.14341	-1.85756	10.7501	7.37062e-21	5.05264e-20	36.1189
chr7:29197353	-2.05829	1.18232	-10.75	7.37164e-21	5.05334e-20	36.1188
chr10:480746	-1.19915	2.82335	-10.75	7.37177e-21	5.05342e-20	36.1187
chr7:28408338	1.20707	-1.16463	10.75	7.3718e-21	5.05343e-20	36.1187
chr10:129899038	-1.39171	1.64073	-10.75	7.37196e-21	5.05354e-20	36.1187
chr19:35300190	1.31671	-0.251037	10.75	7.37211e-21	5.05364e-20	36.1187
chr20:41357012	-1.42268	1.52817	-10.75	7.37234e-21	5.05379e-20	36.1187
chr15:89400585	1.37366	-2.85171	10.75	7.37239e-21	5.05382e-20	36.1187
chr13:22736085	1.42585	1.56402	10.75	7.37251e-21	5.0539e-20	36.1186
chr2:27323877	-1.20976	-0.512927	-10.75	7.37271e-21	5.05403e-20	36.1186
chr6:31575512	1.55378	-2.19762	10.75	7.37298e-21	5.05421e-20	36.1186
chr2:101698669	0.970854	-3.81201	10.75	7.37336e-21	5.05446e-20	36.1185
chr12:2248961	-1.09146	3.10866	-10.75	7.37407e-21	5.05495e-20	36.1184
chr11:65539870	2.00402	-2.79787	10.75	7.37423e-21	5.05505e-20	36.1184
chr17:36657694	1.16598	-2.44726	10.75	7.37487e-21	5.05548e-20	36.1183
chr6:107539566	1.57671	-1.08152	10.75	7.37494e-21	5.05553e-20	36.1183
chr17:48568629	-1.43902	-1.33695	-10.75	7.37503e-21	5.05558e-20	36.1183
chr2:234497587	1.24683	-3.38	10.75	7.37523e-21	5.05571e-20	36.1183
chr10:78465111	1.30634	0.499024	10.75	7.37539e-21	5.05582e-20	36.1182
chr19:2783646	1.19659	-3.81341	10.75	7.37558e-21	5.05594e-20	36.1182
chr12:122893574	2.62329	-1.77652	10.7499	7.37686e-21	5.05682e-20	36.118
chr17:19716939	-1.13659	2.9211	-10.7499	7.3772e-21	5.05705e-20	36.118
chr6:167094343	-2.37866	1.28396	-10.7499	7.37727e-21	5.05709e-20	36.118
chr16:68839947	-1.74256	0.919939	-10.7499	7.37748e-21	5.05723e-20	36.118
chr2:47520857	-2.10098	-1.21537	-10.7499	7.37861e-21	5.058e-20	36.1178
chr10:133337060	-1.18927	-2.11951	-10.7499	7.37866e-21	5.05803e-20	36.1178
chr17:34909178	-2.4439	1.43171	-10.7499	7.37947e-21	5.05858e-20	36.1177
chr2:189179760	1.06646	-2.86665	10.7499	7.37987e-21	5.05885e-20	36.1176
chr9:131386588	-1.61902	0.944512	-10.7499	7.38026e-21	5.05911e-20	36.1176
chr11:65947267	1.23134	2.06445	10.7499	7.38038e-21	5.05919e-20	36.1176
chr7:1819417	2.13817	-0.772622	10.7498	7.38087e-21	5.05952e-20	36.1175
chr9:125763647	-2.02463	0.695976	-10.7498	7.38112e-21	5.05969e-20	36.1175
chr7:105618179	1.36951	1.14671	10.7498	7.38123e-21	5.05976e-20	36.1175
chr3:184513521	1.38378	-3.03921	10.7498	7.38149e-21	5.05993e-20	36.1174
chr10:117551709	1.18341	-3.25	10.7498	7.38223e-21	5.06043e-20	36.1173
chr3:129481512	2.1178	-1.54049	10.7498	7.38229e-21	5.06047e-20	36.1173
chr17:58271635	-1.93756	1.83159	-10.7498	7.38236e-21	5.06051e-20	36.1173
chr3:147407391	1.33537	-3.06268	10.7498	7.38325e-21	5.06112e-20	36.1172
chr10:104330475	1.41854	-3.3539	10.7498	7.38326e-21	5.06112e-20	36.1172
chr15:93900153	1.15268	2.885	10.7498	7.38376e-21	5.06146e-20	36.1171
chr19:46412442	1.88695	-2.44811	10.7498	7.38424e-21	5.06178e-20	36.1171
chr1:25564262	-1.16195	3.14744	-10.7498	7.38465e-21	5.06205e-20	36.117
chr18:5559372	-1.18354	2.87372	-10.7498	7.38497e-21	5.06227e-20	36.117
chr12:132426852	-2.11854	0.482073	-10.7498	7.38504e-21	5.06231e-20	36.1169
chr8:127969420	1.25171	2.58402	10.7498	7.38518e-21	5.0624e-20	36.1169
chr3:184562849	1.73634	-2.47537	10.7498	7.38522e-21	5.06243e-20	36.1169
chr9:133055772	1.24622	3.11604	10.7498	7.38531e-21	5.06248e-20	36.1169
chr2:66444532	1.70207	-2.21238	10.7498	7.38544e-21	5.06256e-20	36.1169
chr3:195824160	1.72524	0.57872	10.7497	7.3858e-21	5.06281e-20	36.1168
chr19:12880895	1.27951	-3.4261	10.7497	7.38617e-21	5.06306e-20	36.1168
chr17:4433935	-2.08915	0.892012	-10.7497	7.3875e-21	5.06396e-20	36.1166
chr11:14422610	1.2178	-3.19768	10.7497	7.38847e-21	5.06463e-20	36.1165
chr4:15374079	1.35512	2.61732	10.7497	7.38854e-21	5.06466e-20	36.1165
chr10:4024118	1.23451	2.18213	10.7497	7.38906e-21	5.06502e-20	36.1164
chr16:72990338	1.245	-2.88726	10.7497	7.38922e-21	5.06512e-20	36.1164
chr11:11570051	1.39561	-3.07695	10.7497	7.38946e-21	5.06528e-20	36.1163
chr9:124013942	1.86159	-1.35238	10.7497	7.38975e-21	5.06548e-20	36.1163
chr6:37649402	1.2461	-0.258902	10.7497	7.39012e-21	5.06572e-20	36.1163
chr8:142540917	1.12049	2.81561	10.7496	7.39132e-21	5.06654e-20	36.1161
chr17:32446057	-1.43817	0.841646	-10.7496	7.39191e-21	5.06694e-20	36.116
chr16:87216828	1.2672	0.230671	10.7496	7.39219e-21	5.06713e-20	36.116
chr17:1197987	-1.65	-0.222073	-10.7496	7.39229e-21	5.06719e-20	36.116
chr12:57844436	0.973171	-3.35573	10.7496	7.3923e-21	5.06719e-20	36.116
chr1:105697412	-1.3572	1.5775	-10.7496	7.39252e-21	5.06734e-20	36.1159
chr17:2928236	-1.2122	2.73427	-10.7496	7.39342e-21	5.06795e-20	36.1158
chr13:111280564	-1.72317	1.2678	-10.7496	7.39373e-21	5.06816e-20	36.1158
chr12:56151964	1.10098	-3.59476	10.7496	7.39373e-21	5.06816e-20	36.1158
chr10:92216320	1.36671	2.40287	10.7496	7.39438e-21	5.0686e-20	36.1157
chr11:95038139	1.24354	1.7136	10.7495	7.39572e-21	5.06951e-20	36.1155
chr19:4531778	-1.6122	-0.356951	-10.7495	7.39586e-21	5.0696e-20	36.1155
chr4:106690666	1.80427	-1.52165	10.7495	7.39588e-21	5.06961e-20	36.1155
chr20:3749742	1.81049	-1.95159	10.7495	7.39676e-21	5.07021e-20	36.1154
chr4:54549216	0.983049	2.76018	10.7495	7.39684e-21	5.07026e-20	36.1154
chr1:27033264	1.93207	-1.93909	10.7495	7.3969e-21	5.07029e-20	36.1153
chr3:50343228	2.15512	1.1572	10.7495	7.397e-21	5.07035e-20	36.1153
chr11:67519242	1.2022	2.03159	10.7495	7.39768e-21	5.07082e-20	36.1152
chr5:66558820	1.39488	1.66207	10.7495	7.39831e-21	5.07124e-20	36.1152
chr5:181051989	1.22841	-2.07982	10.7495	7.39854e-21	5.0714e-20	36.1151
chr17:2709629	2.26841	-1.53348	10.7495	7.39858e-21	5.07142e-20	36.1151
chr9:128772368	1.51573	-3.53091	10.7495	7.39938e-21	5.07196e-20	36.115
chr5:139677843	1.4228	0.99628	10.7494	7.40018e-21	5.07251e-20	36.1149
chr17:81453403	-2.05817	2.0464	-10.7494	7.40114e-21	5.07316e-20	36.1148
chr1:2882866	1.17793	2.17128	10.7494	7.40118e-21	5.07318e-20	36.1148
chr3:196079083	1.20439	1.96512	10.7494	7.40123e-21	5.07321e-20	36.1148
chr2:1421263	1.08463	2.115	10.7494	7.40173e-21	5.07355e-20	36.1147
chrX:153921647	1.04037	1.5647	10.7494	7.40208e-21	5.07378e-20	36.1147
chr18:9069806	-1.36585	-0.807927	-10.7494	7.40225e-21	5.0739e-20	36.1146
chr10:128960805	-1.16024	-1.37134	-10.7494	7.40291e-21	5.07434e-20	36.1145
chr14:22556252	-2.49817	0.723963	-10.7494	7.40369e-21	5.07487e-20	36.1144
chr2:113291396	1.38012	-3.25677	10.7494	7.40375e-21	5.07491e-20	36.1144
chr17:82095328	1.1661	2.94744	10.7494	7.40437e-21	5.07533e-20	36.1143
chr13:34943564	1.55841	-1.85445	10.7493	7.40493e-21	5.07571e-20	36.1143
chr9:21801580	1.71037	-0.75189	10.7493	7.40496e-21	5.07572e-20	36.1143
chr16:88976663	-2.13146	0.900976	-10.7493	7.40527e-21	5.07593e-20	36.1142
chr16:2924795	-1.18829	2.0222	-10.7493	7.40544e-21	5.07604e-20	36.1142
chr1:23169781	-2.37768	-0.0632317	-10.7493	7.40568e-21	5.0762e-20	36.1142
chr5:133386790	-1.17122	1.62329	-10.7493	7.40637e-21	5.07667e-20	36.1141
chr15:66254570	1.54451	-3.48494	10.7493	7.40656e-21	5.07679e-20	36.114
chr7:81562391	1.26207	2.01518	10.7493	7.40688e-21	5.07701e-20	36.114
chr9:34809563	1.12378	-3.09994	10.7493	7.40755e-21	5.07746e-20	36.1139
chr17:48582640	-1.20134	0.0867683	-10.7493	7.40794e-21	5.07773e-20	36.1139
chr14:90444558	1.91098	-2.16049	10.7493	7.40818e-21	5.07788e-20	36.1138
chr17:80161003	1.10951	0.275732	10.7493	7.40879e-21	5.0783e-20	36.1137
chr3:127362529	1.06976	1.19134	10.7493	7.40896e-21	5.07841e-20	36.1137
chr19:33181472	1.06341	0.218415	10.7492	7.40936e-21	5.07868e-20	36.1137
chr20:56358478	-1.19073	0.53622	-10.7492	7.40979e-21	5.07897e-20	36.1136
chr19:5864817	0.916951	3.03848	10.7492	7.40997e-21	5.07908e-20	36.1136
chr1:247452577	1.6089	0.203476	10.7492	7.41057e-21	5.07949e-20	36.1135
chr12:53180026	1.11317	-2.3839	10.7492	7.41081e-21	5.07965e-20	36.1135
chr5:134528363	2.02476	-1.47518	10.7492	7.4119e-21	5.08039e-20	36.1133
chr1:36344056	1.15268	1.69	10.7492	7.41197e-21	5.08044e-20	36.1133
chr8:143367849	-1.6211	0.44372	-10.7492	7.41209e-21	5.08052e-20	36.1133
chr3:195122942	2.04976	0.484024	10.7492	7.41229e-21	5.08065e-20	36.1133
chr10:5551628	1.39415	0.424634	10.7492	7.41267e-21	5.0809e-20	36.1132
chr14:64878667	1.31463	-0.00853659	10.7492	7.41271e-21	5.08092e-20	36.1132
chr1:2540347	1.12207	2.30311	10.7492	7.41281e-21	5.08099e-20	36.1132
chr21:45288718	1.14646	-3.63201	10.7492	7.41331e-21	5.08132e-20	36.1131
chr20:10035363	1.32988	-3.63055	10.7492	7.41356e-21	5.08149e-20	36.1131
chr17:42185604	-1.94159	1.14677	-10.7492	7.41383e-21	5.08168e-20	36.1131
chr4:93897373	1.19732	1.84598	10.7492	7.41399e-21	5.08178e-20	36.113
chr16:740238	1.36134	-2.61701	10.7491	7.41419e-21	5.08191e-20	36.113
chr10:63207902	1.36646	2.09579	10.7491	7.41446e-21	5.08209e-20	36.113
chr7:83414067	1.04329	1.15604	10.7491	7.41479e-21	5.08231e-20	36.1129
chr13:112331948	1.64744	-0.594695	10.7491	7.41484e-21	5.08234e-20	36.1129
chr6:1380355	1.3222	-2.40341	10.7491	7.41504e-21	5.08247e-20	36.1129
chr14:101245498	-1.71488	2.43683	-10.7491	7.41563e-21	5.08287e-20	36.1128
chr8:27904316	-1.29463	2.8222	-10.7491	7.41634e-21	5.08335e-20	36.1127
chr5:56482033	-1.00171	-1.28451	-10.7491	7.41656e-21	5.0835e-20	36.1127
chr12:130223	1.15683	2.01476	10.7491	7.41668e-21	5.08358e-20	36.1127
chr16:85645364	2.07024	-2.04	10.7491	7.41671e-21	5.08359e-20	36.1127
chr10:101774740	1.39427	-3.53128	10.7491	7.41702e-21	5.0838e-20	36.1126
chr13:78595579	1.22549	-2.76579	10.7491	7.41711e-21	5.08386e-20	36.1126
chr4:99655536	-1.96829	0.43	-10.7491	7.4172e-21	5.08391e-20	36.1126
chr1:98049748	-1.31671	-2.06896	-10.7491	7.41732e-21	5.08399e-20	36.1126
chr1:201468426	1.55524	-3.08067	10.7491	7.4174e-21	5.08404e-20	36.1126
chr7:4809235	-2.30354	0.803476	-10.7491	7.41773e-21	5.08426e-20	36.1125
chr19:1796570	0.969512	0.57378	10.7491	7.41789e-21	5.08437e-20	36.1125
chr5:97297329	1.48902	-1.31159	10.7491	7.41813e-21	5.08453e-20	36.1125
chr3:44340094	1.12878	3.065	10.7491	7.41845e-21	5.08474e-20	36.1125
chr19:44072721	1.31829	-2.51207	10.749	7.41886e-21	5.08501e-20	36.1124
chr1:205579208	-1.99976	0.463171	-10.749	7.41955e-21	5.08548e-20	36.1123
chr17:48038087	1.24707	-3.16671	10.749	7.42002e-21	5.0858e-20	36.1122
chr7:155198517	1.29829	0.714146	10.749	7.42006e-21	5.08582e-20	36.1122
chr3:60080634	1.86244	-1.73476	10.749	7.42077e-21	5.08631e-20	36.1121
chr1:11805270	1.21793	-3.3347	10.749	7.42094e-21	5.08642e-20	36.1121
chr1:227736353	-1.66866	1.24713	-10.749	7.42138e-21	5.08671e-20	36.1121
chr4:86892837	1.44707	-2.90451	10.749	7.42148e-21	5.08678e-20	36.112
chr4:165328311	1.36585	-3.99878	10.749	7.42194e-21	5.08709e-20	36.112
chr19:2331492	1.66378	-0.360671	10.749	7.42294e-21	5.08777e-20	36.1118
chr14:103928461	1.40537	-0.650732	10.749	7.42318e-21	5.08793e-20	36.1118
chr14:101496749	1.50915	-1.17543	10.749	7.42331e-21	5.08801e-20	36.1118
chr8:143824056	2.30878	-1.45183	10.7489	7.42375e-21	5.0883e-20	36.1117
chr9:91948622	1.40902	-3.13537	10.7489	7.42431e-21	5.08868e-20	36.1117
chr11:2382130	1.67841	-0.624329	10.7489	7.42449e-21	5.0888e-20	36.1116
chr1:228212643	1.54439	-3.20573	10.7489	7.42485e-21	5.08905e-20	36.1116
chr3:124032069	-1.0722	2.88841	-10.7489	7.42496e-21	5.08912e-20	36.1116
chr12:107580666	1.21341	-1.00463	10.7489	7.42541e-21	5.08942e-20	36.1115
chr7:2645662	-2.17488	1.0661	-10.7489	7.42543e-21	5.08943e-20	36.1115
chr5:173671447	-1.67293	1.76037	-10.7489	7.4255e-21	5.08947e-20	36.1115
chr7:556667	-1.60988	1.54311	-10.7489	7.42567e-21	5.08958e-20	36.1115
chr6:159837072	0.994512	2.49348	10.7489	7.42626e-21	5.08998e-20	36.1114
chr7:5349832	1.45878	1.26402	10.7489	7.42703e-21	5.0905e-20	36.1113
chr12:1864791	1.39671	0.729695	10.7489	7.42754e-21	5.09085e-20	36.1112
chr4:185362646	-1.29793	2.57201	-10.7488	7.42879e-21	5.0917e-20	36.1111
chr6:15522712	-2.10854	1.41244	-10.7488	7.42918e-21	5.09196e-20	36.111
chr6:107634841	1.21037	-4.01043	10.7488	7.42972e-21	5.09233e-20	36.1109
chr12:1828965	-1.96732	0.0496341	-10.7488	7.4302e-21	5.09265e-20	36.1109
chr6:168264556	-1.47183	-0.169573	-10.7488	7.43079e-21	5.09305e-20	36.1108
chr11:62922181	2.27695	-1.66299	10.7488	7.43091e-21	5.09313e-20	36.1108
chr7:155824594	-1.2689	2.50884	-10.7488	7.43098e-21	5.09317e-20	36.1108
chr2:80025884	-1.8461	0.105488	-10.7488	7.43152e-21	5.09353e-20	36.1107
chr2:239493973	1.11488	1.99659	10.7488	7.43217e-21	5.09398e-20	36.1106
chr12:5568765	-1.89061	0.82689	-10.7488	7.43242e-21	5.09415e-20	36.1106
chr15:58888532	-1.15061	2.77518	-10.7488	7.43267e-21	5.09431e-20	36.1105
chr4:1228832	-1.0422	3.07305	-10.7488	7.4327e-21	5.09433e-20	36.1105
chr1:39335460	-2.33866	1.74884	-10.7487	7.43315e-21	5.09463e-20	36.1105
chr19:7920038	1.1028	-2.62128	10.7487	7.43317e-21	5.09464e-20	36.1105
chr6:43246757	1.29232	-2.51226	10.7487	7.43335e-21	5.09476e-20	36.1105
chr5:141958389	-1.62305	-0.356768	-10.7487	7.4336e-21	5.09492e-20	36.1104
chr1:89269513	-2.1039	1.11329	-10.7487	7.43381e-21	5.09506e-20	36.1104
chr16:946222	2.47317	2.51951	10.7487	7.43391e-21	5.09513e-20	36.1104
chr2:100321109	1.23293	-1.3678	10.7487	7.43402e-21	5.0952e-20	36.1104
chr20:58523186	-1.36159	1.5653	-10.7487	7.4341e-21	5.09525e-20	36.1104
chr22:50202485	1.29366	2.31085	10.7487	7.43468e-21	5.09564e-20	36.1103
chr8:125592209	-1.07	3.09195	-10.7487	7.43482e-21	5.09573e-20	36.1103
chr7:74000309	1.31817	0.804573	10.7487	7.43518e-21	5.09597e-20	36.1102
chr1:28886564	1.16573	-2.94335	10.7487	7.43597e-21	5.0965e-20	36.1101
chr4:153788459	1.85951	-3.30488	10.7487	7.43629e-21	5.09672e-20	36.1101
chr3:120284651	1.19829	-0.0173171	10.7487	7.43686e-21	5.0971e-20	36.11
chr4:650741	1.14256	0.570549	10.7487	7.437e-21	5.0972e-20	36.11
chr2:176201261	1.10695	1.36238	10.7486	7.43795e-21	5.09784e-20	36.1098
chr2:241852930	1.1722	1.6211	10.7486	7.43911e-21	5.09863e-20	36.1097
chr11:494770	0.964756	1.1814	10.7486	7.43931e-21	5.09876e-20	36.1097
chr16:85983612	-2.20866	1.3014	-10.7486	7.43992e-21	5.09918e-20	36.1096
chr10:133360459	1.97963	-0.837866	10.7486	7.44046e-21	5.09954e-20	36.1095
chr14:103625054	1.0239	-3.6061	10.7486	7.44092e-21	5.09985e-20	36.1094
chr15:62902564	-1.35549	3.06823	-10.7486	7.44103e-21	5.09992e-20	36.1094
chr1:229865158	-1.245	2.53433	-10.7486	7.44103e-21	5.09992e-20	36.1094
chr4:7551636	1.11659	1.80793	10.7486	7.44173e-21	5.10039e-20	36.1093
chr1:187085364	-1.11939	2.28128	-10.7486	7.44194e-21	5.10053e-20	36.1093
chr4:1384770	1.14244	2.3361	10.7486	7.44259e-21	5.10097e-20	36.1092
chr13:113096552	1.06659	2.55256	10.7485	7.44277e-21	5.10109e-20	36.1092
chr3:52080779	1.10756	2.07293	10.7485	7.44295e-21	5.10121e-20	36.1092
chr12:54024348	-1.19244	-1.31171	-10.7485	7.44431e-21	5.10214e-20	36.109
chr8:143375511	1.26463	2.78585	10.7485	7.44489e-21	5.10253e-20	36.1089
chr1:2855735	-2.20049	0.492683	-10.7485	7.4449e-21	5.10253e-20	36.1089
chr12:131872443	1.22122	-3.2439	10.7485	7.44527e-21	5.10278e-20	36.1089
chr6:32880062	1.0661	-0.727561	10.7485	7.44567e-21	5.10305e-20	36.1088
chr19:2491344	1.92085	-2.41043	10.7485	7.44637e-21	5.10352e-20	36.1087
chr1:241716185	1.30317	1.39256	10.7485	7.44664e-21	5.10371e-20	36.1087
chr1:85047584	1.37049	-2.94378	10.7485	7.44697e-21	5.10393e-20	36.1086
chr11:18412336	1.3089	-3.4797	10.7485	7.44699e-21	5.10393e-20	36.1086
chr22:41564697	1.365	1.59079	10.7484	7.44848e-21	5.10495e-20	36.1084
chr1:9025692	1.15683	1.82683	10.7484	7.44885e-21	5.1052e-20	36.1084
chr7:95318707	-1.77329	2.38945	-10.7484	7.44942e-21	5.10558e-20	36.1083
chr12:3171354	-1.57159	1.04689	-10.7484	7.44957e-21	5.10568e-20	36.1083
chr10:78224833	1.28256	1.56165	10.7484	7.45013e-21	5.10606e-20	36.1082
chr12:131296677	1.16549	2.57616	10.7484	7.45055e-21	5.10634e-20	36.1081
chr8:73315715	2.40037	-1.5747	10.7484	7.45086e-21	5.10655e-20	36.1081
chr2:207801479	-1.27207	-2.42043	-10.7484	7.45097e-21	5.10662e-20	36.1081
chr2:136093219	1.47976	-1.03878	10.7484	7.45108e-21	5.10669e-20	36.1081
chr19:54982452	1.29793	2.49616	10.7484	7.45113e-21	5.10672e-20	36.1081
chr4:13522567	1.72951	-3.13841	10.7484	7.4515e-21	5.10697e-20	36.108
chr8:22133198	1.8772	-2.69262	10.7483	7.45258e-21	5.1077e-20	36.1079
chr22:29825678	-1.13951	3.07659	-10.7483	7.45269e-21	5.10777e-20	36.1079
chr4:3480832	0.95622	-3.34628	10.7483	7.45281e-21	5.10785e-20	36.1078
chr13:101453760	1.34366	-3.01976	10.7483	7.45286e-21	5.10788e-20	36.1078
chr20:47737059	-1.26854	2.90122	-10.7483	7.45293e-21	5.10792e-20	36.1078
chr17:81479390	1.50415	0.188659	10.7483	7.45347e-21	5.10829e-20	36.1078
chr20:1804589	-2.11427	1.07018	-10.7483	7.45351e-21	5.10831e-20	36.1078
chr17:79950736	1.51427	0.394207	10.7483	7.45353e-21	5.10832e-20	36.1078
chr18:49704333	-1.68268	1.23195	-10.7483	7.45439e-21	5.1089e-20	36.1076
chr19:44112266	1.31902	-1.86963	10.7483	7.45516e-21	5.10943e-20	36.1075
chr11:44954805	1.62976	-0.801463	10.7483	7.45682e-21	5.11056e-20	36.1073
chr2:104026726	1.06695	1.58982	10.7483	7.45691e-21	5.11061e-20	36.1073
chr21:42513481	1.20659	-3.28927	10.7483	7.45697e-21	5.11065e-20	36.1073
chr8:144505770	1.90378	-1.33811	10.7482	7.45717e-21	5.11078e-20	36.1073
chr7:157658474	-2.17671	1.38323	-10.7482	7.45769e-21	5.11113e-20	36.1072
chr13:35478365	2.0639	-1.49841	10.7482	7.45817e-21	5.11146e-20	36.1071
chr7:156504050	1.03756	1.44402	10.7482	7.45839e-21	5.11161e-20	36.1071
chr3:137035273	1.04524	1.54567	10.7482	7.45871e-21	5.11182e-20	36.1071
chr6:41335183	1.24061	1.07945	10.7482	7.45879e-21	5.11187e-20	36.107
chr8:8892099	2.22866	-1.60555	10.7482	7.45918e-21	5.11213e-20	36.107
chr7:150969654	-1.77902	0.628049	-10.7482	7.45997e-21	5.11267e-20	36.1069
chr6:99590444	1.14329	0.0853049	10.7482	7.46021e-21	5.11283e-20	36.1069
chr3:113264297	-2.12195	0.601707	-10.7482	7.46066e-21	5.11313e-20	36.1068
chr17:75858968	2.03159	-1.35055	10.7482	7.46102e-21	5.11338e-20	36.1067
chr12:132558731	-1.3739	2.45488	-10.7482	7.46107e-21	5.1134e-20	36.1067
chr4:186149958	1.62683	1.65707	10.7482	7.4612e-21	5.11349e-20	36.1067
chr15:65698354	1.2472	1.72104	10.7482	7.46125e-21	5.11351e-20	36.1067
chr6:110399875	1.89268	-1.19317	10.7482	7.46129e-21	5.11354e-20	36.1067
chr1:203495747	-1.8889	0.723232	-10.7482	7.4616e-21	5.11374e-20	36.1067
chr7:26117206	1.11537	2.30439	10.7482	7.46167e-21	5.11379e-20	36.1067
chr19:51178216	1.30829	0.198415	10.7481	7.4621e-21	5.11408e-20	36.1066
chr2:231040712	-1.34244	2.0189	-10.7481	7.46246e-21	5.11432e-20	36.1066
chr6:3324699	1.11573	0.203598	10.7481	7.46311e-21	5.11476e-20	36.1065
chr1:92480732	2.64476	-2.19567	10.7481	7.46335e-21	5.11492e-20	36.1064
chr7:156942844	1.50024	-1.69622	10.7481	7.46383e-21	5.11524e-20	36.1064
chr10:13158473	1.34329	-0.972256	10.7481	7.46388e-21	5.11527e-20	36.1064
chr19:10008610	-1.71707	-0.515976	-10.7481	7.46393e-21	5.1153e-20	36.1064
chr11:64747223	1.08902	1.64646	10.7481	7.46409e-21	5.11541e-20	36.1063
chr7:6436642	-2.23	1.31476	-10.7481	7.4646e-21	5.11575e-20	36.1063
chr6:154298295	-1.77134	1.58104	-10.7481	7.46462e-21	5.11576e-20	36.1063
chr12:6375441	2.63598	-1.79189	10.7481	7.46537e-21	5.11627e-20	36.1062
chr13:110565367	2.34878	-1.84183	10.7481	7.46543e-21	5.1163e-20	36.1062
chr8:143824025	2.2061	-1.37988	10.7481	7.46618e-21	5.11682e-20	36.1061
chr19:1010291	1.09378	1.2397	10.7481	7.46622e-21	5.11684e-20	36.1061
chr18:24269362	1.56659	2.4772	10.7481	7.46651e-21	5.11703e-20	36.106
chr22:49575661	1.105	1.74445	10.748	7.467e-21	5.11736e-20	36.106
chr7:140477919	-1.28939	-1.28799	-10.748	7.46733e-21	5.11758e-20	36.1059
chr6:96395084	1.13488	0.819878	10.748	7.46818e-21	5.11816e-20	36.1058
chr19:56665036	1.30476	1.56055	10.748	7.46954e-21	5.11909e-20	36.1056
chr7:114087872	1.53817	-3.23213	10.748	7.46966e-21	5.11916e-20	36.1056
chr18:22172330	1.56537	-1.43476	10.748	7.47008e-21	5.11945e-20	36.1055
chr20:62823488	1.01415	2.4489	10.748	7.47009e-21	5.11945e-20	36.1055
chr6:44622391	1.12976	2.94707	10.748	7.47071e-21	5.11987e-20	36.1055
chr9:121250092	-2.0722	1.27159	-10.748	7.47127e-21	5.12025e-20	36.1054
chr3:49673335	1.39841	-2.99348	10.7479	7.47249e-21	5.12108e-20	36.1052
chr18:79788786	1.36354	-0.0496951	10.7479	7.4726e-21	5.12115e-20	36.1052
chr17:43942453	1.065	2.88323	10.7479	7.47263e-21	5.12116e-20	36.1052
chr3:39479838	-1.42646	1.99433	-10.7479	7.4733e-21	5.12162e-20	36.1051
chr1:2931201	1.1961	2.01902	10.7479	7.47336e-21	5.12165e-20	36.1051
chr5:119244560	-1.29976	2.12793	-10.7479	7.47483e-21	5.12266e-20	36.1049
chr12:2404060	1.13098	2.59939	10.7479	7.47564e-21	5.1232e-20	36.1048
chr7:157124819	1.08341	1.66963	10.7479	7.47618e-21	5.12357e-20	36.1047
chr22:50479873	-1.01963	0.0142073	-10.7478	7.47655e-21	5.12382e-20	36.1047
chr3:55480988	1.54573	-2.62055	10.7478	7.47661e-21	5.12385e-20	36.1047
chr10:99522984	1.65512	-2.59963	10.7478	7.47666e-21	5.12389e-20	36.1047
chr16:50574407	1.21878	0.765366	10.7478	7.47667e-21	5.12389e-20	36.1047
chr8:22156235	1.24341	-3.49183	10.7478	7.47722e-21	5.12426e-20	36.1046
chr12:16512879	-1.61488	1.57159	-10.7478	7.47805e-21	5.12482e-20	36.1045
chr2:161245084	1.00805	-2.29793	10.7478	7.47841e-21	5.12507e-20	36.1044
chr12:131774015	-1.52561	1.46659	-10.7478	7.47846e-21	5.12509e-20	36.1044
chr12:24696539	1.1539	2.68854	10.7478	7.47848e-21	5.1251e-20	36.1044
chr1:208160051	2.24439	-1.2989	10.7478	7.4786e-21	5.12518e-20	36.1044
chr17:15590069	-2.57195	1.29512	-10.7478	7.4788e-21	5.12531e-20	36.1044
chr17:34300414	-1.85817	1.36116	-10.7478	7.47894e-21	5.1254e-20	36.1044
chr7:6436643	-2.28451	1.32457	-10.7478	7.47933e-21	5.12567e-20	36.1043
chr16:1154945	-1.23988	0.54689	-10.7478	7.48068e-21	5.12659e-20	36.1041
chr16:58280671	-2.08232	0.542012	-10.7478	7.48098e-21	5.12678e-20	36.1041
chr21:42306907	-2.15341	1.00122	-10.7477	7.48124e-21	5.12696e-20	36.1041
chr14:100146988	-1.7778	1.59537	-10.7477	7.48229e-21	5.12767e-20	36.1039
chr5:71748435	-1.48683	1.74329	-10.7477	7.48234e-21	5.1277e-20	36.1039
chr11:75714467	-1.26402	0.913232	-10.7477	7.48243e-21	5.12776e-20	36.1039
chr17:1575503	-1.35378	1.36409	-10.7477	7.48314e-21	5.12824e-20	36.1038
chr12:124802950	-1.54268	2.66963	-10.7477	7.48366e-21	5.12859e-20	36.1037
chr3:63556715	-1.52061	0.762988	-10.7477	7.48388e-21	5.12874e-20	36.1037
chr7:159112807	1.58537	-0.326463	10.7477	7.48411e-21	5.12889e-20	36.1037
chr1:148246909	1.26476	1.91067	10.7477	7.48428e-21	5.129e-20	36.1036
chr19:17209568	1.12207	0.442256	10.7477	7.48551e-21	5.12984e-20	36.1035
chr19:49423590	-1.22159	-2.21238	-10.7477	7.48569e-21	5.12996e-20	36.1035
chr4:41879308	1.31659	-2.02524	10.7477	7.48574e-21	5.12999e-20	36.1035
chr1:178878051	-1.74329	1.63604	-10.7476	7.48614e-21	5.13026e-20	36.1034
chr17:2867918	1.4439	0.17878	10.7476	7.48707e-21	5.13089e-20	36.1033
chr10:99528133	1.24927	-3.00341	10.7476	7.4876e-21	5.13125e-20	36.1032
chr15:38042738	-1.41171	0.908415	-10.7476	7.48763e-21	5.13126e-20	36.1032
chr1:179549379	1.15915	2.08652	10.7476	7.48773e-21	5.13133e-20	36.1032
chr6:32439737	-1.42756	-2.41622	-10.7476	7.48781e-21	5.13137e-20	36.1032
chr16:89949423	1.23646	-3.18409	10.7476	7.48812e-21	5.13158e-20	36.1031
chr9:128905449	-2.20171	1.61951	-10.7476	7.48852e-21	5.13185e-20	36.1031
chr14:21069606	1.31329	-3.17921	10.7476	7.48871e-21	5.13198e-20	36.1031
chr5:3093616	1.90549	2.63091	10.7476	7.48902e-21	5.13218e-20	36.103
chr7:712986	1.18854	1.53183	10.7476	7.4892e-21	5.1323e-20	36.103
chr14:69571505	1.27524	1.29591	10.7476	7.48982e-21	5.13272e-20	36.1029
chr17:72123768	1.51366	-2.46195	10.7476	7.48991e-21	5.13278e-20	36.1029
chr19:48462146	1.49793	0.905793	10.7476	7.49004e-21	5.13286e-20	36.1029
chr12:132563943	-1.29024	2.28207	-10.7476	7.49006e-21	5.13287e-20	36.1029
chr14:35391066	1.1361	-3.32256	10.7476	7.49009e-21	5.13289e-20	36.1029
chr2:161428137	1.5272	-3.06921	10.7476	7.49065e-21	5.13326e-20	36.1028
chr8:55939694	-1.35927	-2.61537	-10.7475	7.49077e-21	5.13334e-20	36.1028
chr2:36559722	1.33378	2.35774	10.7475	7.49077e-21	5.13334e-20	36.1028
chr6:155221458	-1.19378	1.58409	-10.7475	7.49089e-21	5.13342e-20	36.1028
chr12:114679948	-1.46207	2.26652	-10.7475	7.49125e-21	5.13366e-20	36.1027
chr4:183758434	1.24659	-2.15598	10.7475	7.49174e-21	5.13399e-20	36.1027
chr7:22659889	1.1578	2.13537	10.7475	7.49181e-21	5.13403e-20	36.1026
chr7:43314321	-1.4428	1.85067	-10.7475	7.49205e-21	5.13419e-20	36.1026
chr10:45443064	1.16671	1.22116	10.7475	7.49259e-21	5.13456e-20	36.1025
chr1:3752355	-1.16378	2.50738	-10.7475	7.49269e-21	5.13462e-20	36.1025
chr7:100093777	0.979512	0.41	10.7475	7.49291e-21	5.13476e-20	36.1025
chr8:144506025	1.62134	0.609573	10.7475	7.49294e-21	5.13478e-20	36.1025
chr20:35304876	0.866707	2.03226	10.7475	7.49324e-21	5.13498e-20	36.1025
chr17:36824846	-1.72256	1.01652	-10.7475	7.49354e-21	5.13518e-20	36.1024
chr17:32128800	-1.84049	1.1228	-10.7475	7.49534e-21	5.13641e-20	36.1022
chr13:99996343	1.07927	-1.14256	10.7474	7.49614e-21	5.13695e-20	36.1021
chr17:3663313	1.03707	3.08061	10.7474	7.49672e-21	5.13734e-20	36.102
chr8:124556913	1.21354	1.70909	10.7474	7.49695e-21	5.13749e-20	36.102
chr19:4327023	1.50488	-2.56439	10.7474	7.49705e-21	5.13756e-20	36.102
chr7:92267961	-1.35988	2.88421	-10.7474	7.49738e-21	5.13778e-20	36.1019
chr13:94707502	1.7561	-3.47293	10.7474	7.49742e-21	5.1378e-20	36.1019
chr16:85446731	-1.30195	2.81037	-10.7474	7.49742e-21	5.1378e-20	36.1019
chr7:2461704	1.10622	0.112378	10.7474	7.49756e-21	5.13789e-20	36.1019
chr16:920237	1.37329	3.29421	10.7474	7.49799e-21	5.13818e-20	36.1018
chr19:2422094	0.993659	1.4889	10.7474	7.49808e-21	5.13824e-20	36.1018
chr1:5707727	1.93927	-2.39378	10.7474	7.49867e-21	5.13864e-20	36.1017
chr1:1434871	1.11927	-1.72622	10.7474	7.49869e-21	5.13865e-20	36.1017
chr1:9112157	-0.842439	2.34439	-10.7474	7.49898e-21	5.13884e-20	36.1017
chrX:153902491	0.952805	0.198232	10.7474	7.49915e-21	5.13895e-20	36.1017
chr10:117545529	1.45098	-2.93659	10.7474	7.49998e-21	5.13952e-20	36.1016
chr1:61952116	1.96524	-0.93872	10.7474	7.50005e-21	5.13956e-20	36.1016
chr11:31805817	1.61817	-2.87201	10.7474	7.5003e-21	5.13972e-20	36.1015
chr7:106841024	1.28744	1.65287	10.7473	7.50114e-21	5.14029e-20	36.1014
chr6:88599724	-1.53793	1.48128	-10.7473	7.50133e-21	5.14042e-20	36.1014
chr3:57143383	1.13341	0.820488	10.7473	7.50197e-21	5.14085e-20	36.1013
chr13:23982860	1.85256	0.59372	10.7473	7.50239e-21	5.14113e-20	36.1012
chr12:47078849	1.52537	-3.17488	10.7473	7.50266e-21	5.14131e-20	36.1012
chr1:201468555	1.05988	-4.05323	10.7473	7.50326e-21	5.14172e-20	36.1011
chr14:71675122	1.14085	1.72921	10.7473	7.5038e-21	5.14209e-20	36.1011
chrX:110520926	1.48585	-1.60512	10.7473	7.50401e-21	5.14222e-20	36.101
chr3:117998307	1.21341	2.18159	10.7473	7.50448e-21	5.14254e-20	36.101
chr17:67281831	1.85805	-0.437195	10.7473	7.50479e-21	5.14275e-20	36.1009
chr11:44781013	1.47329	0.36811	10.7473	7.50513e-21	5.14298e-20	36.1009
chr4:170028056	1.17085	2.34457	10.7473	7.50516e-21	5.14299e-20	36.1009
chr4:2420794	0.974878	0.893537	10.7472	7.50543e-21	5.14317e-20	36.1008
chr17:77077631	1.01085	2.56116	10.7472	7.506e-21	5.14356e-20	36.1008
chr6:6713737	1.40829	1.715	10.7472	7.50604e-21	5.14358e-20	36.1008
chr7:77626595	-1.40195	3.12695	-10.7472	7.50629e-21	5.14374e-20	36.1007
chr22:30472179	-1.44012	0.381768	-10.7472	7.50667e-21	5.144e-20	36.1007
chr6:166474854	2.2539	-1.19232	10.7472	7.50726e-21	5.1444e-20	36.1006
chr8:73406819	-1.29207	2.34848	-10.7472	7.50803e-21	5.14492e-20	36.1005
chr1:228356085	1.115	2.3975	10.7472	7.50813e-21	5.14499e-20	36.1005
chr13:19595640	1.40963	2.35652	10.7472	7.50867e-21	5.14535e-20	36.1004
chr7:129066494	-1.17793	0.00493902	-10.7472	7.50873e-21	5.14539e-20	36.1004
chr3:183555768	-1.68805	0.475366	-10.7472	7.50924e-21	5.14573e-20	36.1003
chr22:31055901	2.22598	-1.38665	10.7472	7.5093e-21	5.14576e-20	36.1003
chr9:130383561	1.23927	2.79805	10.7472	7.50966e-21	5.14601e-20	36.1003
chr2:241755062	-1.3511	2.33909	-10.7471	7.51012e-21	5.14632e-20	36.1002
chr10:96381328	-1.46354	2.70823	-10.7471	7.51019e-21	5.14636e-20	36.1002
chr16:85544224	-2.06098	1.49866	-10.7471	7.5104e-21	5.1465e-20	36.1002
chr19:33799547	1.33317	0.30061	10.7471	7.51057e-21	5.14661e-20	36.1002
chr17:44709357	1.09817	-3.36628	10.7471	7.51104e-21	5.14693e-20	36.1001
chr6:35213375	1.70756	-3.26951	10.7471	7.51128e-21	5.14709e-20	36.1001
chr12:77230043	-1.9589	0.00237805	-10.7471	7.51191e-21	5.14752e-20	36.1
chr1:110069070	-1.42341	-2.36451	-10.7471	7.5132e-21	5.1484e-20	36.0998
chr1:18666717	-1.68512	-0.173293	-10.7471	7.51436e-21	5.14918e-20	36.0997
chr5:132095826	-1.58024	2.17939	-10.747	7.51483e-21	5.1495e-20	36.0996
chr1:153772650	-1.99561	1.71622	-10.747	7.51583e-21	5.15018e-20	36.0995
chr3:11582189	2.49646	-1.96872	10.747	7.51599e-21	5.15029e-20	36.0994
chr5:42943988	1.40963	-2.52457	10.747	7.51693e-21	5.15092e-20	36.0993
chr7:2736044	-1.53378	1.90299	-10.747	7.51712e-21	5.15105e-20	36.0993
chr12:45050028	1.22012	-2.22579	10.747	7.51776e-21	5.15149e-20	36.0992
chr10:78765926	1.29171	2.0389	10.747	7.51779e-21	5.1515e-20	36.0992
chr17:64779184	1.36366	-2.40085	10.747	7.51833e-21	5.15186e-20	36.0991
chr21:44368958	1.79024	-2.4739	10.747	7.51844e-21	5.15194e-20	36.0991
chr11:2693689	1.16988	3.1897	10.747	7.51845e-21	5.15194e-20	36.0991
chr8:144312133	-1.20585	2.50354	-10.747	7.51942e-21	5.15259e-20	36.099
chr21:39381267	1.54256	-3.3053	10.7469	7.51994e-21	5.15295e-20	36.0989
chr5:107724938	1.29902	2.12232	10.7469	7.52e-21	5.15298e-20	36.0989
chr7:2093779	-1.16829	3.31866	-10.7469	7.52013e-21	5.15307e-20	36.0989
chr2:191401215	1.15476	1.95848	10.7469	7.52026e-21	5.15315e-20	36.0989
chr4:675325	-1.72366	-1.00073	-10.7469	7.52101e-21	5.15366e-20	36.0988
chr3:123976925	1.66537	0.36622	10.7469	7.52168e-21	5.15412e-20	36.0987
chr7:33130349	1.19963	-3.27152	10.7469	7.5222e-21	5.15447e-20	36.0986
chr21:38438865	2.09537	-1.32866	10.7469	7.52292e-21	5.15495e-20	36.0985
chr12:128811948	-1.1428	2.10652	-10.7469	7.52319e-21	5.15514e-20	36.0985
chr10:103761863	-1.53366	1.1439	-10.7469	7.52348e-21	5.15533e-20	36.0984
chr6:166649829	1.17012	1.45921	10.7469	7.5237e-21	5.15547e-20	36.0984
chr5:96434289	1.05866	-3.6297	10.7468	7.52489e-21	5.15628e-20	36.0983
chr11:420680	1.08854	-0.0997561	10.7468	7.52497e-21	5.15633e-20	36.0982
chr17:81065023	2.56768	-1.69872	10.7468	7.52568e-21	5.15681e-20	36.0982
chr6:15243647	1.42598	1.20006	10.7468	7.52633e-21	5.15726e-20	36.0981
chr17:50080236	-1.25305	1.65494	-10.7468	7.52639e-21	5.15729e-20	36.0981
chr19:50167399	2.31146	-1.83439	10.7468	7.52695e-21	5.15767e-20	36.098
chr7:99968237	1.10195	2.10537	10.7468	7.52754e-21	5.15807e-20	36.0979
chr3:64264175	1.28098	2.58939	10.7468	7.5282e-21	5.15851e-20	36.0978
chr8:9002038	-2.02146	2.15329	-10.7468	7.52828e-21	5.15856e-20	36.0978
chr3:195441659	-1.08646	-3.01604	-10.7468	7.52867e-21	5.15883e-20	36.0978
chr10:111837778	1.15171	1.80354	10.7468	7.52883e-21	5.15893e-20	36.0977
chr7:158705599	1.21159	-2.08323	10.7468	7.52897e-21	5.15903e-20	36.0977
chr17:19314090	1.87634	-0.16122	10.7467	7.52936e-21	5.15928e-20	36.0977
chr4:174214928	-1.37573	-1.41518	-10.7467	7.52991e-21	5.15966e-20	36.0976
chr12:75863623	1.86976	-0.949512	10.7467	7.5308e-21	5.16026e-20	36.0975
chr3:137163943	-1.54634	-0.244512	-10.7467	7.53108e-21	5.16045e-20	36.0974
chr21:43208814	1.04524	1.67896	10.7467	7.53142e-21	5.16068e-20	36.0974
chr20:19974967	1.78683	-1.85012	10.7467	7.53201e-21	5.16108e-20	36.0973
chr1:161306617	1.34049	-0.450976	10.7467	7.53211e-21	5.16114e-20	36.0973
chr3:157872899	1.06024	1.67512	10.7467	7.53267e-21	5.16151e-20	36.0972
chr12:132547037	-1.60146	1.2672	-10.7467	7.53294e-21	5.1617e-20	36.0972
chr17:74768837	-1.29988	1.45945	-10.7467	7.53328e-21	5.16193e-20	36.0972
chr16:31488957	1.48354	-0.536402	10.7467	7.53342e-21	5.16201e-20	36.0971
chr20:44742799	1.18854	1.5728	10.7467	7.53354e-21	5.16209e-20	36.0971
chr8:143508026	-1.22829	2.95671	-10.7467	7.53403e-21	5.16243e-20	36.0971
chr17:5234998	-1.52854	2.66976	-10.7466	7.53441e-21	5.16268e-20	36.097
chr13:113394404	1.0711	-0.727744	10.7466	7.53471e-21	5.16288e-20	36.097
chr11:60852794	2.78927	-2.21061	10.7466	7.5351e-21	5.16314e-20	36.0969
chr17:55642626	1.50195	2.11378	10.7466	7.53531e-21	5.16328e-20	36.0969
chr2:113694668	-1.34256	1.73274	-10.7466	7.53553e-21	5.16342e-20	36.0969
chr7:151125663	1.96476	-2.37762	10.7466	7.53573e-21	5.16356e-20	36.0968
chr19:39915628	1.06573	-2.09652	10.7466	7.53577e-21	5.16358e-20	36.0968
chr7:54878113	-1.04902	2.71037	-10.7466	7.5358e-21	5.16359e-20	36.0968
chr2:97761492	-1.22573	3.33055	-10.7466	7.53678e-21	5.16426e-20	36.0967
chr1:161549606	1.18232	1.28933	10.7466	7.53688e-21	5.16433e-20	36.0967
chr1:6498366	1.11317	2.09744	10.7466	7.53699e-21	5.1644e-20	36.0967
chr19:55071218	2.15793	-2.13079	10.7466	7.53711e-21	5.16448e-20	36.0966
chr8:56117727	1.12963	-0.88628	10.7466	7.53777e-21	5.16492e-20	36.0966
chr2:167857914	-1.58122	2.03732	-10.7466	7.53803e-21	5.16509e-20	36.0965
chr6:127475876	1.48159	0.998598	10.7466	7.53808e-21	5.16513e-20	36.0965
chr6:132471090	-1.08171	2.88366	-10.7466	7.5383e-21	5.16527e-20	36.0965
chr21:14208331	1.17622	0.741159	10.7466	7.53897e-21	5.16572e-20	36.0964
chr2:96896172	2.12866	-1.49506	10.7465	7.53904e-21	5.16577e-20	36.0964
chr13:36130301	1.12317	-1.95244	10.7465	7.53944e-21	5.16603e-20	36.0963
chr2:120522395	-1.26463	-0.791585	-10.7465	7.53944e-21	5.16603e-20	36.0963
chr11:3217505	1.35207	-1.10982	10.7465	7.53952e-21	5.16608e-20	36.0963
chr20:17842129	1.17902	1.97073	10.7465	7.54092e-21	5.16703e-20	36.0961
chr1:17663138	-1.28963	2.60616	-10.7465	7.54115e-21	5.16718e-20	36.0961
chr4:40190578	-1.77354	0.835793	-10.7465	7.54122e-21	5.16723e-20	36.0961
chr9:137671046	1.16183	-3.1164	10.7465	7.54194e-21	5.16772e-20	36.096
chr8:130126001	-1.08963	2.99848	-10.7465	7.54205e-21	5.16779e-20	36.096
chr6:3610366	2.03829	-2.18659	10.7465	7.54321e-21	5.16858e-20	36.0958
chr4:7240233	-1.29549	0.992134	-10.7465	7.54325e-21	5.1686e-20	36.0958
chr3:168613660	-2.06756	1.01549	-10.7465	7.5437e-21	5.1689e-20	36.0958
chr7:111391481	-1.12732	3.08841	-10.7464	7.54421e-21	5.16925e-20	36.0957
chr2:232928943	1.69646	-2.34104	10.7464	7.54483e-21	5.16967e-20	36.0956
chr1:85258644	2.05902	-1.29134	10.7464	7.54511e-21	5.16985e-20	36.0956
chr17:35241803	1.17439	2.24476	10.7464	7.54574e-21	5.17028e-20	36.0955
chr2:112643777	1.23646	2.49287	10.7464	7.54579e-21	5.17031e-20	36.0955
chr2:1729503	1.19756	0.744756	10.7464	7.54636e-21	5.1707e-20	36.0954
chr6:105993874	1.88427	-2.27311	10.7464	7.54654e-21	5.17082e-20	36.0954
chr11:119673852	-1.2778	-1.82415	-10.7464	7.54686e-21	5.17102e-20	36.0954
chr1:2451942	1.32183	-2.71933	10.7464	7.54696e-21	5.17109e-20	36.0953
chr6:32126155	-1.29415	2.12402	-10.7464	7.54696e-21	5.17109e-20	36.0953
chr11:20161300	1.22756	-3.20841	10.7464	7.54701e-21	5.17112e-20	36.0953
chr12:52037649	1.04317	-3.66256	10.7464	7.54746e-21	5.17142e-20	36.0953
chr3:128463046	-1.08854	1.64439	-10.7464	7.54774e-21	5.17161e-20	36.0952
chr16:12095105	1.02098	2.15402	10.7464	7.54786e-21	5.17169e-20	36.0952
chr8:135233976	-1.2911	2.06591	-10.7464	7.54859e-21	5.17218e-20	36.0951
chr2:150587974	1.37683	-2.08183	10.7463	7.54878e-21	5.1723e-20	36.0951
chr1:152109066	1.15634	-2.3622	10.7463	7.54892e-21	5.17239e-20	36.0951
chr1:45414337	-1.92841	0.804939	-10.7463	7.54908e-21	5.1725e-20	36.0951
chr17:6084522	-1.93244	0.800732	-10.7463	7.54923e-21	5.1726e-20	36.095
chr1:85049001	0.985244	-3.3525	10.7463	7.54936e-21	5.17268e-20	36.095
chr2:25204298	1.61793	-2.88799	10.7463	7.5494e-21	5.1727e-20	36.095
chr3:14401972	2.09232	-1.34567	10.7463	7.54969e-21	5.1729e-20	36.095
chr3:135923161	1.52866	2.11982	10.7463	7.54992e-21	5.17305e-20	36.095
chr4:16271099	-1.69744	1.00579	-10.7463	7.55067e-21	5.17356e-20	36.0949
chr3:131232286	-1.47659	2.4822	-10.7463	7.55068e-21	5.17356e-20	36.0949
chr16:3774930	-1.17902	2.54841	-10.7463	7.55082e-21	5.17365e-20	36.0948
chr10:125162472	2.01329	-2.25067	10.7463	7.55126e-21	5.17394e-20	36.0948
chr1:110218786	0.888537	0.802317	10.7463	7.55144e-21	5.17407e-20	36.0948
chr1:66774491	1.20878	1.83537	10.7463	7.55153e-21	5.17412e-20	36.0947
chr11:119995391	-1.26963	1.1853	-10.7463	7.55158e-21	5.17415e-20	36.0947
chr9:76219447	-1.29598	2.32994	-10.7463	7.55169e-21	5.17422e-20	36.0947
chr8:29051575	1.28415	0.835732	10.7463	7.55255e-21	5.1748e-20	36.0946
chrX:132131402	-1.65171	0.533293	-10.7463	7.55266e-21	5.17487e-20	36.0946
chr1:156797306	1.19415	-1.22463	10.7463	7.55272e-21	5.17491e-20	36.0946
chr16:1488709	-1.90622	0.767866	-10.7463	7.55305e-21	5.17513e-20	36.0945
chr8:25457485	1.05329	-3.48311	10.7463	7.5535e-21	5.17544e-20	36.0945
chr19:19439416	1.2828	0.726524	10.7462	7.55364e-21	5.17553e-20	36.0945
chr2:105389141	1.90159	0.191037	10.7462	7.55411e-21	5.17584e-20	36.0944
chr6:16289639	1.15707	1.87329	10.7462	7.55415e-21	5.17587e-20	36.0944
chr10:7951274	-1.17415	2.625	-10.7462	7.55476e-21	5.17628e-20	36.0943
chr17:67752516	1.09049	2.10061	10.7462	7.55523e-21	5.17659e-20	36.0943
chr8:1989555	-2.07646	1.35152	-10.7462	7.55663e-21	5.17755e-20	36.0941
chr5:177307655	-1.84195	1.48134	-10.7462	7.55666e-21	5.17756e-20	36.0941
chr8:143494923	-1.04317	2.47	-10.7462	7.55791e-21	5.17842e-20	36.0939
chr2:2839090	1.17268	2.87232	10.7462	7.55844e-21	5.17877e-20	36.0938
chr2:120742090	1.25415	-3.20439	10.7461	7.55883e-21	5.17904e-20	36.0938
chr19:2477225	0.901707	-4.32963	10.7461	7.56014e-21	5.17993e-20	36.0936
chr1:54800682	1.6339	-2.48793	10.7461	7.5627e-21	5.18168e-20	36.0933
chr4:110643509	1.31915	-1.7253	10.7461	7.56278e-21	5.18173e-20	36.0933
chr20:59043444	-1.18988	0.942378	-10.7461	7.56331e-21	5.18208e-20	36.0932
chr1:2352743	-1.40085	2.63104	-10.746	7.56389e-21	5.18248e-20	36.0931
chr6:20237437	2.06451	-1.27811	10.746	7.56391e-21	5.18248e-20	36.0931
chr17:76021896	1.06622	1.12738	10.746	7.56392e-21	5.18249e-20	36.0931
chr3:126541788	1.635	-0.19811	10.746	7.56427e-21	5.18272e-20	36.0931
chr17:80586714	-2.01317	0.92439	-10.746	7.5644e-21	5.18281e-20	36.093
chr3:182486389	2.20415	-1.24341	10.746	7.56569e-21	5.18368e-20	36.0929
chr14:68331647	-2.34037	1.80835	-10.746	7.56602e-21	5.1839e-20	36.0928
chr1:224387375	-1.07049	0.521585	-10.746	7.56639e-21	5.18416e-20	36.0928
chr8:652204	2.31329	-0.226646	10.746	7.56698e-21	5.18455e-20	36.0927
chr6:35303179	1.18537	-3.07549	10.746	7.56701e-21	5.18457e-20	36.0927
chr14:97219663	-1.09012	-2.8875	-10.746	7.56789e-21	5.18517e-20	36.0926
chr3:70140254	1.15561	2.20732	10.746	7.56796e-21	5.18521e-20	36.0926
chr3:87276365	1.13488	2.18939	10.746	7.56796e-21	5.18521e-20	36.0926
chr11:65646902	1.95988	-1.25165	10.746	7.56804e-21	5.18525e-20	36.0926
chr9:108861115	-1.1578	3.53927	-10.7459	7.56837e-21	5.18547e-20	36.0925
chr17:81455609	-2.16622	1.62482	-10.7459	7.56934e-21	5.18614e-20	36.0924
chr2:625815	-1.87927	0.65439	-10.7459	7.56938e-21	5.18616e-20	36.0924
chr10:18159258	-1.77707	1.8	-10.7459	7.56941e-21	5.18617e-20	36.0924
chr7:150716598	-1.72427	-0.117622	-10.7459	7.56957e-21	5.18628e-20	36.0924
chr14:21026059	1.62476	-2.36567	10.7459	7.57016e-21	5.18668e-20	36.0923
chr3:51706769	1.28037	-3.09774	10.7459	7.57059e-21	5.18696e-20	36.0922
chr3:130029875	-1.41256	1.96457	-10.7459	7.57061e-21	5.18697e-20	36.0922
chr2:96839528	-1.28512	-2.75	-10.7459	7.57075e-21	5.18706e-20	36.0922
chr19:46381867	-1.28085	2.81006	-10.7459	7.57153e-21	5.18759e-20	36.0921
chr10:422016	-1.98902	2.24707	-10.7459	7.57171e-21	5.18771e-20	36.0921
chr12:49094289	-1.2111	-2.71957	-10.7459	7.57206e-21	5.18795e-20	36.092
chr17:4893840	-0.904634	1.06439	-10.7459	7.5722e-21	5.18804e-20	36.092
chr11:75571841	2.36207	0.899695	10.7459	7.57285e-21	5.18848e-20	36.0919
chr1:52032982	1.24878	-3.28598	10.7458	7.57324e-21	5.18874e-20	36.0919
chr20:21708085	2.02183	-1.11555	10.7458	7.57376e-21	5.18909e-20	36.0918
chr4:110615046	1.50439	-2.68354	10.7458	7.57384e-21	5.18914e-20	36.0918
chr1:16148974	-1.32573	1.92884	-10.7458	7.57426e-21	5.18942e-20	36.0917
chr5:141492383	1.97415	-2.44756	10.7458	7.57442e-21	5.18953e-20	36.0917
chr18:70932084	1.19537	-2.26341	10.7458	7.57496e-21	5.18989e-20	36.0917
chr6:132366443	1.18585	0.761585	10.7458	7.57503e-21	5.18994e-20	36.0916
chr6:109343834	1.08659	2.42512	10.7458	7.57607e-21	5.19064e-20	36.0915
chr16:49465301	1.38256	-3.10555	10.7458	7.57609e-21	5.19065e-20	36.0915
chr13:112781995	-1.25207	3.00409	-10.7458	7.57617e-21	5.1907e-20	36.0915
chr3:16175322	1.17768	2.64799	10.7458	7.57715e-21	5.19137e-20	36.0914
chr5:10562389	-1.93573	0.849451	-10.7457	7.57812e-21	5.19203e-20	36.0912
chr2:43577477	1.08232	-3.04043	10.7457	7.57885e-21	5.19253e-20	36.0911
chr9:136531129	-1.0328	1.54128	-10.7457	7.57968e-21	5.19309e-20	36.091
chr4:83212230	-2.09878	0.696707	-10.7457	7.57991e-21	5.19324e-20	36.091
chr4:116926290	1.34963	-3.23104	10.7457	7.58033e-21	5.19352e-20	36.0909
chr16:87932429	-1.47415	2.24244	-10.7457	7.58043e-21	5.19358e-20	36.0909
chr9:130937691	0.896463	1.3314	10.7457	7.58043e-21	5.19358e-20	36.0909
chr7:27130294	1.63817	-3.1197	10.7457	7.58084e-21	5.19385e-20	36.0909
chr22:37944066	-1.24451	2.28287	-10.7457	7.58104e-21	5.19399e-20	36.0909
chr7:50781399	1.45561	-0.542439	10.7457	7.58139e-21	5.19422e-20	36.0908
chr4:80308213	2.35915	-1.4097	10.7457	7.58197e-21	5.19462e-20	36.0907
chr22:44312755	1.16244	1.03098	10.7457	7.58219e-21	5.19476e-20	36.0907
chr16:89102303	-1.58561	3.01805	-10.7457	7.58249e-21	5.19496e-20	36.0907
chr4:76548889	1.95268	-1.0211	10.7456	7.58298e-21	5.19529e-20	36.0906
chr19:13013783	1.60561	-1.82134	10.7456	7.58308e-21	5.19535e-20	36.0906
chr22:42893760	-1.15439	1.6761	-10.7456	7.58395e-21	5.19595e-20	36.0905
chr2:128442081	0.886098	0.768902	10.7456	7.58477e-21	5.1965e-20	36.0904
chr1:247518300	1.41756	-0.504268	10.7456	7.58509e-21	5.19672e-20	36.0903
chr20:62362581	1.885	-1.87896	10.7456	7.58542e-21	5.19693e-20	36.0903
chr4:182807047	1.65793	-2.78713	10.7456	7.58564e-21	5.19708e-20	36.0903
chr15:43794419	-1.3861	2.49232	-10.7456	7.58663e-21	5.19776e-20	36.0901
chr1:18630449	1.57683	-3.04598	10.7456	7.58704e-21	5.19803e-20	36.0901
chr8:132060100	-2.19476	1.2675	-10.7456	7.58737e-21	5.19825e-20	36.09
chr16:11277362	1.01293	2.75805	10.7455	7.58889e-21	5.19929e-20	36.0898
chr17:3698709	-1.77537	1.59561	-10.7455	7.58901e-21	5.19937e-20	36.0898
chr14:105096365	-1.62305	1.27335	-10.7455	7.58923e-21	5.19951e-20	36.0898
chr11:60852785	2.83707	-1.73085	10.7455	7.58957e-21	5.19974e-20	36.0897
chr16:86988514	-1.07049	1.72646	-10.7455	7.59104e-21	5.20074e-20	36.0895
chr16:88394435	-1.5278	1.41195	-10.7455	7.59171e-21	5.20119e-20	36.0895
chr8:6939029	-2.3072	1.94396	-10.7455	7.59192e-21	5.20134e-20	36.0894
chr9:91929382	1.9628	2.06445	10.7455	7.59194e-21	5.20134e-20	36.0894
chr7:78225916	1.09207	2.47104	10.7455	7.59222e-21	5.20153e-20	36.0894
chr17:81155160	-2.34341	1.67732	-10.7454	7.59316e-21	5.20216e-20	36.0893
chr7:591082	2.30573	-1.42457	10.7454	7.59329e-21	5.20225e-20	36.0892
chr1:233261849	1.21439	1.57061	10.7454	7.59401e-21	5.20274e-20	36.0892
chr1:151325434	1.4939	1.04841	10.7454	7.59416e-21	5.20284e-20	36.0891
chr22:17098833	-2.0439	0.644756	-10.7454	7.59458e-21	5.20312e-20	36.0891
chr10:112989735	0.945732	2.97604	10.7454	7.59497e-21	5.20339e-20	36.089
chr8:22866159	1.19488	-0.475976	10.7454	7.59545e-21	5.20371e-20	36.089
chr11:131929273	-1.06134	0.00359756	-10.7454	7.59613e-21	5.20417e-20	36.0889
chr7:51261124	2.03854	-0.799024	10.7454	7.59634e-21	5.2043e-20	36.0888
chr1:21436637	1.27378	-3.61152	10.7454	7.59679e-21	5.20461e-20	36.0888
chr17:47260652	1.18024	0.849634	10.7454	7.59685e-21	5.20465e-20	36.0888
chr14:59605537	1.24476	2.35518	10.7453	7.59814e-21	5.20552e-20	36.0886
chr17:42039876	1.44756	-0.342073	10.7453	7.59836e-21	5.20567e-20	36.0886
chr16:2250620	1.46585	0.676707	10.7453	7.59843e-21	5.20571e-20	36.0886
chr8:3571975	1.30159	2.6325	10.7453	7.59916e-21	5.20621e-20	36.0885
chr8:124564849	-2.32963	1.43774	-10.7453	7.60037e-21	5.20703e-20	36.0883
chr9:96382912	1.29073	1.2411	10.7453	7.60062e-21	5.2072e-20	36.0883
chr19:46729238	0.984024	1.30762	10.7453	7.60155e-21	5.20783e-20	36.0882
chr6:163634668	2.22634	-1.6778	10.7453	7.60205e-21	5.20817e-20	36.0881
chr2:218387102	1.27305	0.843476	10.7452	7.60293e-21	5.20876e-20	36.088
chr19:2560011	1.41366	0.697927	10.7452	7.60304e-21	5.20884e-20	36.088
chr15:40280441	1.77134	-0.82372	10.7452	7.60315e-21	5.2089e-20	36.088
chr22:50267089	1.4161	1.70268	10.7452	7.60336e-21	5.20904e-20	36.0879
chr7:159023507	1.58354	2.2114	10.7452	7.60431e-21	5.20969e-20	36.0878
chr12:54046927	-1.27171	-2.6278	-10.7452	7.6044e-21	5.20975e-20	36.0878
chr4:6908551	1.37817	-2.21738	10.7452	7.60534e-21	5.21039e-20	36.0877
chr13:111412699	-1.72012	1.85445	-10.7452	7.60562e-21	5.21057e-20	36.0876
chr3:115100186	-1.21805	-1.30963	-10.7452	7.60591e-21	5.21077e-20	36.0876
chr3:156810831	0.98122	1.47049	10.7452	7.60633e-21	5.21105e-20	36.0875
chr12:114697563	-1.32195	-2.28732	-10.7452	7.60639e-21	5.21109e-20	36.0875
chr16:11307924	-1.1322	3.2528	-10.7452	7.60663e-21	5.21124e-20	36.0875
chr6:112367712	-1.51902	-0.254878	-10.7452	7.60675e-21	5.21132e-20	36.0875
chr7:151077683	1.13159	1.7525	10.7452	7.60676e-21	5.21132e-20	36.0875
chr17:79981789	-1.71976	0.60622	-10.7452	7.60708e-21	5.21153e-20	36.0874
chr15:52018590	1.02512	2.51573	10.7452	7.60716e-21	5.21159e-20	36.0874
chr7:70710585	2.6639	-1.73195	10.7451	7.6073e-21	5.21168e-20	36.0874
chr12:53181810	-1.75512	1.30159	-10.7451	7.60747e-21	5.21179e-20	36.0874
chr12:109773895	1.17671	-2.77579	10.7451	7.60795e-21	5.21211e-20	36.0873
chr3:127488242	1.22329	0.444451	10.7451	7.60804e-21	5.21217e-20	36.0873
chr12:57541612	-1.35439	2.26341	-10.7451	7.60818e-21	5.21226e-20	36.0873
chr2:216866622	-1.62512	0.148902	-10.7451	7.60826e-21	5.21231e-20	36.0873
chr11:60844495	-1.27634	0.122439	-10.7451	7.61041e-21	5.21377e-20	36.087
chr9:136091951	1.65293	0.53939	10.7451	7.61099e-21	5.21417e-20	36.0869
chr16:83958863	1.18707	1.42951	10.7451	7.611e-21	5.21417e-20	36.0869
chrX:40004088	1.28012	0.124207	10.7451	7.61155e-21	5.21454e-20	36.0869
chr16:16105486	-1.11902	2.92512	-10.745	7.61264e-21	5.21528e-20	36.0867
chr9:137671051	1.1211	-3.08884	10.745	7.61286e-21	5.21543e-20	36.0867
chr14:93294169	-1.6472	2.06957	-10.745	7.6129e-21	5.21545e-20	36.0867
chr19:3466500	1.24463	1.6478	10.745	7.61291e-21	5.21545e-20	36.0867
chr3:187725462	-2.14659	0.804512	-10.745	7.61349e-21	5.21585e-20	36.0866
chr12:113649404	1.51854	-0.68561	10.745	7.61383e-21	5.21608e-20	36.0866
chr16:1300726	1.1472	-3.39957	10.745	7.61389e-21	5.21611e-20	36.0865
chr17:81058650	2.12537	-0.983537	10.745	7.61423e-21	5.21634e-20	36.0865
chr5:51399004	1.22378	-3.34409	10.745	7.61436e-21	5.21642e-20	36.0865
chrX:48514565	1.81488	-0.463415	10.745	7.61451e-21	5.21652e-20	36.0865
chr10:127933484	-1.48317	2.37768	-10.745	7.61485e-21	5.21675e-20	36.0864
chr6:63308255	1.05098	2.80366	10.745	7.61524e-21	5.21701e-20	36.0864
chr16:630268	1.42341	0.931707	10.745	7.61631e-21	5.21774e-20	36.0862
chr1:1599161	1.61512	-2.12744	10.745	7.61639e-21	5.21779e-20	36.0862
chr19:3107792	1.4522	1.07183	10.745	7.61652e-21	5.21787e-20	36.0862
chr4:1331232	1.45976	2.54354	10.745	7.61691e-21	5.21813e-20	36.0862
chr11:72842034	1.21585	0.745244	10.7449	7.61737e-21	5.21844e-20	36.0861
chr11:64638487	1.52366	-2.77951	10.7449	7.61787e-21	5.21878e-20	36.086
chr13:50132989	1.5022	-2.50805	10.7449	7.61799e-21	5.21886e-20	36.086
chr5:141868921	1.245	2.94311	10.7449	7.61831e-21	5.21907e-20	36.086
chr5:16616074	1.33646	-3.15701	10.7449	7.61848e-21	5.21918e-20	36.0859
chr6:90084179	-1.95512	0.898537	-10.7449	7.61916e-21	5.21964e-20	36.0859
chrX:47630170	-1.70024	0.94	-10.7449	7.61983e-21	5.2201e-20	36.0858
chr15:83108188	-2.09122	0.98939	-10.7449	7.62057e-21	5.2206e-20	36.0857
chr1:240145816	1.08902	2.08585	10.7449	7.62093e-21	5.22084e-20	36.0856
chr9:34371797	1.32963	1.11067	10.7449	7.62096e-21	5.22086e-20	36.0856
chr5:59587566	1.71768	-2.86384	10.7449	7.62126e-21	5.22105e-20	36.0856
chr1:8213888	1.52122	0.358171	10.7449	7.62127e-21	5.22106e-20	36.0856
chr1:1233056	1.02037	-0.214939	10.7448	7.62206e-21	5.2216e-20	36.0855
chr7:27130505	1.45427	-3.27311	10.7448	7.62244e-21	5.22185e-20	36.0854
chr4:76894917	1.18293	2.16305	10.7448	7.62513e-21	5.22369e-20	36.0851
chr2:176553935	-1.76854	-2.685	-10.7448	7.62575e-21	5.22411e-20	36.085
chr19:3612022	-1.36012	3.21823	-10.7448	7.62618e-21	5.2244e-20	36.0849
chr20:57329631	1.09159	2.02896	10.7448	7.62623e-21	5.22442e-20	36.0849
chr1:154329080	1.85366	-1.40207	10.7448	7.62652e-21	5.22462e-20	36.0849
chr19:629812	1.35037	0.61872	10.7448	7.62673e-21	5.22475e-20	36.0849
chr9:129697083	1.21659	-3.06183	10.7447	7.6271e-21	5.225e-20	36.0848
chr7:98245893	-2.00951	1.37476	-10.7447	7.62774e-21	5.22544e-20	36.0847
chr13:112082573	1.08012	1.47567	10.7447	7.62781e-21	5.22548e-20	36.0847
chr3:72750646	2.31695	-1.52713	10.7447	7.62819e-21	5.22573e-20	36.0847
chr16:83993366	-1.62146	1.1411	-10.7447	7.62836e-21	5.22585e-20	36.0847
chr2:31287279	1.2061	2.41122	10.7447	7.62881e-21	5.22615e-20	36.0846
chr16:72890006	1.27012	1.9453	10.7447	7.62887e-21	5.22619e-20	36.0846
chr14:61356090	1.16366	-3.00634	10.7447	7.62905e-21	5.22631e-20	36.0846
chr17:75917763	-1.29244	2.37976	-10.7447	7.62927e-21	5.22645e-20	36.0845
chr20:54634065	-1.95988	1.05116	-10.7447	7.62994e-21	5.2269e-20	36.0845
chr20:53754548	-2.14451	1.14701	-10.7447	7.6302e-21	5.22708e-20	36.0844
chr18:50729178	-1.15634	1.92659	-10.7447	7.63028e-21	5.22712e-20	36.0844
chr17:76328779	-1.53305	2.03018	-10.7446	7.63172e-21	5.22811e-20	36.0842
chr1:165632807	-1.10793	-1.70543	-10.7446	7.63178e-21	5.22815e-20	36.0842
chr7:4873822	1.08744	1.86262	10.7446	7.63184e-21	5.22818e-20	36.0842
chr10:14981121	-1.46585	2.09878	-10.7446	7.63189e-21	5.22821e-20	36.0842
chr21:31560726	0.82439	2.1428	10.7446	7.6319e-21	5.22821e-20	36.0842
chr16:759515	2.37122	-1.74317	10.7446	7.63203e-21	5.22829e-20	36.0842
chr6:31766694	1.29707	-0.867561	10.7446	7.63249e-21	5.2286e-20	36.0841
chr7:140196783	-1.1972	2.21738	-10.7446	7.63269e-21	5.22874e-20	36.0841
chr5:180619342	1.475	-2.65579	10.7446	7.63273e-21	5.22876e-20	36.0841
chr9:134851337	-1.7772	1.74445	-10.7446	7.63329e-21	5.22913e-20	36.084
chr6:89859945	-1.16378	2.18652	-10.7446	7.63339e-21	5.2292e-20	36.084
chr12:126441777	-1.38634	2.44073	-10.7446	7.63376e-21	5.22945e-20	36.084
chr4:166941795	1.14146	1.92524	10.7446	7.6339e-21	5.22954e-20	36.0839
chr2:176638846	-1.16488	-1.64988	-10.7446	7.63411e-21	5.22968e-20	36.0839
chr1:214272314	1.01561	1.51902	10.7446	7.63423e-21	5.22976e-20	36.0839
chr13:111919894	1.48232	0.527378	10.7446	7.63431e-21	5.22981e-20	36.0839
chr11:7576800	0.944756	0.141402	10.7446	7.63491e-21	5.23021e-20	36.0838
chr10:277795	-2.21585	1.34012	-10.7446	7.6353e-21	5.23047e-20	36.0838
chr6:39793341	1.255	-1.69799	10.7446	7.63542e-21	5.23055e-20	36.0837
chr11:76186370	1.82549	-0.411524	10.7446	7.63543e-21	5.23055e-20	36.0837
chr2:9184059	1.33659	-1.47744	10.7446	7.63572e-21	5.23075e-20	36.0837
chrX:135436855	1.22671	1.01518	10.7445	7.63673e-21	5.23143e-20	36.0836
chr11:66643629	-0.949024	3.36622	-10.7445	7.63691e-21	5.23155e-20	36.0835
chr22:44086237	1.14122	1.45805	10.7445	7.63716e-21	5.23172e-20	36.0835
chr5:65012477	1.10268	2.68354	10.7445	7.63811e-21	5.23236e-20	36.0834
chr1:53459881	1.16	0.0881707	10.7445	7.63873e-21	5.23278e-20	36.0833
chr15:90071448	-1.28805	-2.27829	-10.7445	7.63893e-21	5.23291e-20	36.0833
chr6:2853121	-2.02012	1.02591	-10.7445	7.63918e-21	5.23308e-20	36.0832
chr1:36042666	-1.09671	3.08213	-10.7445	7.64021e-21	5.23378e-20	36.0831
chr7:98051388	1.24732	-2.68915	10.7445	7.64034e-21	5.23386e-20	36.0831
chr17:81122397	1.86463	-1.77085	10.7444	7.64172e-21	5.2348e-20	36.0829
chr5:135534816	1.29341	-2.94756	10.7444	7.64179e-21	5.23485e-20	36.0829
chr2:241247619	0.95939	2.4897	10.7444	7.64224e-21	5.23515e-20	36.0828
chr11:721513	-1.61695	2.13823	-10.7444	7.64241e-21	5.23526e-20	36.0828
chr7:16472104	-1.85537	2.04659	-10.7444	7.64245e-21	5.23528e-20	36.0828
chr16:28494344	-1.91683	0.574146	-10.7444	7.64245e-21	5.23528e-20	36.0828
chr12:130932126	-1.98878	0.581707	-10.7444	7.64269e-21	5.23544e-20	36.0828
chr13:111609352	1.25	1.23305	10.7444	7.64276e-21	5.23548e-20	36.0828
chr11:8840472	2.26902	-2.05744	10.7444	7.64319e-21	5.23577e-20	36.0827
chr1:16618915	1.01866	-0.1375	10.7444	7.64457e-21	5.23671e-20	36.0825
chr8:38082136	1.00134	-3.31933	10.7444	7.6448e-21	5.23686e-20	36.0825
chr19:2670362	1.24012	1.01518	10.7444	7.64507e-21	5.23704e-20	36.0825
chr8:143140975	-1.23171	1.63756	-10.7444	7.64538e-21	5.23725e-20	36.0824
chr13:80037987	-1.24963	2.45713	-10.7444	7.64579e-21	5.23752e-20	36.0824
chr9:126805952	0.998171	-3.84787	10.7444	7.64614e-21	5.23776e-20	36.0823
chr5:113488917	1.8361	-2.56402	10.7444	7.64627e-21	5.23785e-20	36.0823
chr10:124091749	1.30256	-3.96226	10.7443	7.64691e-21	5.23828e-20	36.0822
chr10:8052333	-1.39683	-2.74671	-10.7443	7.64721e-21	5.23848e-20	36.0822
chr1:16936738	1.08488	2.06732	10.7443	7.64847e-21	5.23933e-20	36.082
chr12:11556614	1.37329	1.13262	10.7443	7.64871e-21	5.2395e-20	36.082
chr9:124853630	1.10244	-0.795732	10.7443	7.64888e-21	5.2396e-20	36.082
chr15:72289865	1.15073	2.30451	10.7443	7.64909e-21	5.23974e-20	36.082
chr4:18533504	-1.11829	-2.2128	-10.7443	7.64922e-21	5.23983e-20	36.0819
chr11:93198579	-0.909634	-3.23311	-10.7443	7.64975e-21	5.24019e-20	36.0819
chr15:57383110	-1.18061	2.1086	-10.7443	7.64997e-21	5.24033e-20	36.0818
chr2:37774337	-1.34329	1.80128	-10.7443	7.65021e-21	5.24049e-20	36.0818
chr15:28083124	1.19488	1.79561	10.7443	7.65032e-21	5.24056e-20	36.0818
chr16:19114716	1.27098	-3.2589	10.7442	7.65139e-21	5.24129e-20	36.0817
chr20:38408763	1.11159	-3.1186	10.7442	7.65143e-21	5.24131e-20	36.0817
chr17:6712716	1.14646	0.277622	10.7442	7.65167e-21	5.24147e-20	36.0816
chr2:159010618	2.06012	-1.85567	10.7442	7.65222e-21	5.24184e-20	36.0815
chr7:151076988	1.35976	-1.67622	10.7442	7.65226e-21	5.24186e-20	36.0815
chr17:74982719	1.14268	-3.15805	10.7442	7.65318e-21	5.24249e-20	36.0814
chr1:54163495	1.05988	2.44482	10.7442	7.65345e-21	5.24267e-20	36.0814
chr17:44386158	1.30561	-2.26049	10.7442	7.65354e-21	5.24272e-20	36.0814
chr13:75548882	1.1561	1.91927	10.7442	7.65393e-21	5.24298e-20	36.0813
chr9:32784797	0.935244	0.319939	10.7442	7.65458e-21	5.24343e-20	36.0812
chr13:111144773	1.14049	2.69768	10.7442	7.655e-21	5.24371e-20	36.0812
chr11:65871420	-1.25305	2.76689	-10.7442	7.65509e-21	5.24376e-20	36.0812
chr1:24187872	1.06732	-3.72329	10.7442	7.65556e-21	5.24408e-20	36.0811
chr19:639190	1.42402	0.0794512	10.7442	7.65557e-21	5.24408e-20	36.0811
chr1:220877040	1.82049	-1.85671	10.7442	7.6558e-21	5.24423e-20	36.0811
chr19:15196217	1.54598	-2.96104	10.7442	7.65616e-21	5.24448e-20	36.081
chr16:89191634	1.19573	0.663598	10.7442	7.65622e-21	5.24451e-20	36.081
chr5:73303134	0.947195	-4.27494	10.7442	7.65624e-21	5.24452e-20	36.081
chr21:42685296	1.37244	0.995	10.7441	7.65634e-21	5.24459e-20	36.081
chr17:57456028	-1.82098	2.23512	-10.7441	7.65654e-21	5.24472e-20	36.081
chr17:38578474	1.26537	-3.6272	10.7441	7.65717e-21	5.24515e-20	36.0809
chr12:65742655	1.3428	-2.77006	10.7441	7.65742e-21	5.24531e-20	36.0809
chr16:4681879	-1.04732	3.45683	-10.7441	7.65758e-21	5.24542e-20	36.0809
chr13:23903335	1.10451	-3.8625	10.7441	7.65767e-21	5.24547e-20	36.0808
chr5:73297211	1.66146	0.347317	10.7441	7.65823e-21	5.24585e-20	36.0808
chr11:67272626	-1.85829	1.07463	-10.7441	7.65834e-21	5.24591e-20	36.0808
chr12:4240548	1.77	-2.17817	10.7441	7.65834e-21	5.24591e-20	36.0808
chr1:30662429	1.17598	1.26128	10.7441	7.65875e-21	5.24619e-20	36.0807
chr14:103102102	1.16305	2.47652	10.7441	7.66032e-21	5.24726e-20	36.0805
chr6:28954454	1.22695	-2.14762	10.7441	7.66048e-21	5.24737e-20	36.0805
chr8:58594594	1.16244	1.20793	10.744	7.66129e-21	5.24792e-20	36.0804
chr7:105639147	2.74122	-1.795	10.744	7.66134e-21	5.24794e-20	36.0804
chr10:127012235	-1.5728	2.92652	-10.744	7.66137e-21	5.24796e-20	36.0804
chr2:223945997	-1.49451	-0.243598	-10.744	7.66163e-21	5.24814e-20	36.0803
chr10:21741104	-1.18317	2.49329	-10.744	7.66165e-21	5.24814e-20	36.0803
chr19:18777392	1.47537	0.628171	10.744	7.66166e-21	5.24814e-20	36.0803
chr15:39976688	2.59976	-2.01146	10.744	7.66176e-21	5.24821e-20	36.0803
chr9:123551106	1.77707	-0.804268	10.744	7.66207e-21	5.24841e-20	36.0803
chr10:120456043	0.901951	1.05378	10.744	7.66236e-21	5.2486e-20	36.0802
chr17:77190880	-1.25159	2.43128	-10.744	7.66237e-21	5.24861e-20	36.0802
chr19:4518547	1.03293	0.124756	10.744	7.66249e-21	5.24869e-20	36.0802
chr14:37585258	1.60939	-3.0075	10.744	7.6627e-21	5.24882e-20	36.0802
chr8:27988452	-1.81988	1.93433	-10.744	7.66339e-21	5.24929e-20	36.0801
chr6:30127421	1.48646	-3.81799	10.744	7.66342e-21	5.24931e-20	36.0801
chr6:33263998	0.912073	0.769817	10.744	7.66371e-21	5.2495e-20	36.0801
chr2:66582589	-1.66585	-0.161707	-10.744	7.66384e-21	5.24959e-20	36.08
chr3:126946157	1.06829	2.72073	10.744	7.66391e-21	5.24963e-20	36.08
chr4:128427461	1.35256	1.5064	10.744	7.66394e-21	5.24964e-20	36.08
chr7:100813983	-1.72927	2.21	-10.744	7.66406e-21	5.24972e-20	36.08
chr6:35024978	1.3	-2.7172	10.744	7.66432e-21	5.24989e-20	36.08
chr12:3453976	1.1578	0.267927	10.744	7.66479e-21	5.25021e-20	36.0799
chr15:100973091	1.55512	-1.76988	10.744	7.66594e-21	5.25099e-20	36.0798
chr8:37330993	-2.0778	0.95122	-10.744	7.66596e-21	5.251e-20	36.0798
chr1:1629041	1.99537	-2.26415	10.744	7.66605e-21	5.25106e-20	36.0797
chr12:27974482	1.98732	-1.01256	10.744	7.6661e-21	5.25109e-20	36.0797
chr11:120931157	1.13134	1.79384	10.7439	7.66616e-21	5.25112e-20	36.0797
chr3:78736970	-1.17451	2.6225	-10.7439	7.6667e-21	5.25149e-20	36.0797
chr12:47742303	1.02756	1.06683	10.7439	7.66703e-21	5.25171e-20	36.0796
chr2:218272728	1.00317	-1.64524	10.7439	7.66706e-21	5.25173e-20	36.0796
chr10:46282727	1.38049	-3.15537	10.7439	7.66726e-21	5.25185e-20	36.0796
chr22:22887783	1.22915	-0.379329	10.7439	7.66746e-21	5.25199e-20	36.0796
chr1:41381794	1.83488	-3.33159	10.7439	7.66933e-21	5.25326e-20	36.0793
chr21:31258209	-1.06598	3.25287	-10.7439	7.67028e-21	5.25391e-20	36.0792
chr12:12559550	1.09317	2.41646	10.7439	7.67037e-21	5.25397e-20	36.0792
chr16:58024824	1.28646	-3.83933	10.7439	7.6705e-21	5.25405e-20	36.0792
chr1:240868758	-1.47854	0.157683	-10.7439	7.67071e-21	5.25419e-20	36.0791
chr16:15908204	1.21634	1.34707	10.7439	7.67102e-21	5.25439e-20	36.0791
chr17:82236224	1.21878	-2.96915	10.7438	7.67131e-21	5.25459e-20	36.0791
chr1:3394332	1.67939	-2.5314	10.7438	7.6714e-21	5.25464e-20	36.0791
chr7:151076198	-0.941585	2.2175	-10.7438	7.67167e-21	5.25482e-20	36.079
chr10:26567168	2.58707	-1.65232	10.7438	7.67189e-21	5.25497e-20	36.079
chr22:31625823	1.94354	-1.3514	10.7438	7.67204e-21	5.25507e-20	36.079
chr19:19474826	-1.14341	1.8222	-10.7438	7.67213e-21	5.25512e-20	36.079
chr12:2628101	1.4311	-2.51604	10.7438	7.67225e-21	5.2552e-20	36.0789
chr1:8702316	1.1328	-2.95701	10.7438	7.67239e-21	5.25529e-20	36.0789
chr6:27472339	1.36854	-3.97488	10.7438	7.67266e-21	5.25547e-20	36.0789
chr7:151402294	1.15073	2.52415	10.7438	7.67332e-21	5.25592e-20	36.0788
chr7:21946467	2.01268	-1.87	10.7438	7.67333e-21	5.25592e-20	36.0788
chr6:40874616	1.6239	-2.64037	10.7438	7.67344e-21	5.25599e-20	36.0788
chr19:46471018	1.48378	0.704085	10.7438	7.6747e-21	5.25685e-20	36.0786
chr4:16607865	-1.32476	2.68348	-10.7438	7.67508e-21	5.2571e-20	36.0786
chr3:46995307	-1.08122	2.64878	-10.7438	7.67523e-21	5.2572e-20	36.0786
chr3:44676672	1.56793	-0.581402	10.7438	7.67541e-21	5.25732e-20	36.0785
chr10:116809957	2.03354	-1.74652	10.7438	7.67559e-21	5.25744e-20	36.0785
chr12:3264499	-1.2872	2.18921	-10.7437	7.6764e-21	5.25798e-20	36.0784
chr16:67943999	-1.11098	2.90183	-10.7437	7.67709e-21	5.25845e-20	36.0783
chr22:33007438	-1.47561	2.52049	-10.7437	7.67756e-21	5.25877e-20	36.0783
chr1:16535506	1.21232	-3.38701	10.7437	7.67763e-21	5.25881e-20	36.0782
chr22:23449560	-1.60207	1.5647	-10.7437	7.67773e-21	5.25888e-20	36.0782
chr5:150130573	1.26976	2.24415	10.7437	7.67806e-21	5.2591e-20	36.0782
chr19:3456464	1.10671	2.88457	10.7437	7.67815e-21	5.25915e-20	36.0782
chr21:45075642	1.09012	-2.96018	10.7437	7.67899e-21	5.25973e-20	36.0781
chr15:73867124	1.30268	-1.58512	10.7437	7.67931e-21	5.25994e-20	36.078
chr4:99088127	1.24341	-3.38195	10.7437	7.6801e-21	5.26048e-20	36.0779
chr15:91001571	-1.07341	2.96232	-10.7437	7.68036e-21	5.26065e-20	36.0779
chr6:42104586	1.25915	-3.83726	10.7437	7.68057e-21	5.26078e-20	36.0779
chr2:10526514	-1.60085	0.740427	-10.7437	7.68067e-21	5.26085e-20	36.0779
chr3:56775513	1.03122	2.88512	10.7436	7.68102e-21	5.26108e-20	36.0778
chr1:243487986	1.34317	0.92622	10.7436	7.68126e-21	5.26124e-20	36.0778
chr5:173016639	-1.62732	-0.287927	-10.7436	7.68182e-21	5.26162e-20	36.0777
chr10:119166626	-1.92134	0.795793	-10.7436	7.68227e-21	5.26193e-20	36.0776
chrX:10016250	1.23256	-2.14774	10.7436	7.68325e-21	5.26259e-20	36.0775
chr17:82439555	1.06854	1.32134	10.7436	7.68336e-21	5.26266e-20	36.0775
chr12:132955333	2.2539	-1.56841	10.7436	7.68379e-21	5.26295e-20	36.0774
chr22:17221239	-1.90963	1.66409	-10.7436	7.68384e-21	5.26298e-20	36.0774
chr5:142095239	-1.95122	0.915854	-10.7436	7.68401e-21	5.26309e-20	36.0774
chr19:44778097	1.56329	-2.77348	10.7436	7.68492e-21	5.26371e-20	36.0773
chr1:235919908	-2.11524	0.83189	-10.7436	7.6853e-21	5.26396e-20	36.0773
chr6:139996618	1.56	-0.152561	10.7436	7.6858e-21	5.2643e-20	36.0772
chr11:118641760	2.78561	-1.40012	10.7435	7.68684e-21	5.26501e-20	36.0771
chr1:60861914	-1.55012	1.98957	-10.7435	7.68702e-21	5.26513e-20	36.077
chr1:6254647	1.08646	1.60567	10.7435	7.68704e-21	5.26514e-20	36.077
chr7:129784937	1.47585	-2.83317	10.7435	7.68716e-21	5.26521e-20	36.077
chr7:47582825	1.14049	-1.96829	10.7435	7.68729e-21	5.26529e-20	36.077
chr19:3176357	2.29622	-1.71091	10.7435	7.68732e-21	5.26531e-20	36.077
chr22:19899032	1.34183	2.33726	10.7435	7.68734e-21	5.26532e-20	36.077
chr1:228005985	0.998049	-4.16415	10.7435	7.68799e-21	5.26576e-20	36.0769
chr3:36764686	1.17171	-3.29549	10.7435	7.69012e-21	5.26721e-20	36.0766
chr12:80706982	1.26122	2.09829	10.7434	7.69109e-21	5.26787e-20	36.0765
chr6:31367309	1.09366	-1.62512	10.7434	7.69149e-21	5.26814e-20	36.0764
chr8:60255004	2.03085	-1.78445	10.7434	7.69192e-21	5.26843e-20	36.0764
chr12:9731572	-1.20488	2.66146	-10.7434	7.69197e-21	5.26846e-20	36.0764
chr22:46991289	-1.33866	2.5403	-10.7434	7.69295e-21	5.26912e-20	36.0763
chr16:1010636	-1.35768	0.487012	-10.7434	7.6933e-21	5.26936e-20	36.0762
chr3:158696730	-1.1611	1.8597	-10.7434	7.69366e-21	5.2696e-20	36.0762
chr9:109498601	1.40073	-3.41878	10.7434	7.69376e-21	5.26967e-20	36.0762
chr11:4188018	1.34866	-2.30823	10.7434	7.69455e-21	5.2702e-20	36.0761
chr11:111455598	1.01927	2.41415	10.7434	7.69458e-21	5.27021e-20	36.076
chr16:4476091	1.04488	-3.70488	10.7434	7.69507e-21	5.27055e-20	36.076
chr8:22366207	1.34707	0.331341	10.7434	7.69577e-21	5.27102e-20	36.0759
chr9:72227956	1.07512	2.5289	10.7433	7.69597e-21	5.27115e-20	36.0759
chr10:132205861	2.01427	-1.24262	10.7433	7.69626e-21	5.27134e-20	36.0758
chr15:101175661	-2.32146	1.54183	-10.7433	7.69627e-21	5.27134e-20	36.0758
chr15:66254829	1.38622	-3.11018	10.7433	7.69688e-21	5.27176e-20	36.0758
chr13:30132982	1.00171	1.16439	10.7433	7.69821e-21	5.27266e-20	36.0756
chr16:2206195	1.24585	-3.89939	10.7433	7.69921e-21	5.27334e-20	36.0755
chr13:50228030	1.16695	1.94555	10.7433	7.69947e-21	5.27352e-20	36.0754
chr10:126014099	1.00037	1.10884	10.7433	7.69972e-21	5.27368e-20	36.0754
chr7:75965866	-1.38098	1.67598	-10.7433	7.69998e-21	5.27386e-20	36.0754
chr5:58069380	-1.30573	2.76396	-10.7433	7.70009e-21	5.27393e-20	36.0753
chr21:18461237	-1.96829	0.944756	-10.7433	7.70054e-21	5.27423e-20	36.0753
chr18:36188871	-1.51354	0.558598	-10.7432	7.70108e-21	5.2746e-20	36.0752
chr22:22117537	-1.53963	2.3064	-10.7432	7.70309e-21	5.27596e-20	36.0749
chr10:133277545	1.04963	-0.360549	10.7432	7.70314e-21	5.276e-20	36.0749
chr13:111412003	1.15512	0.451951	10.7432	7.70318e-21	5.27601e-20	36.0749
chr17:805212	-1.34683	2.12963	-10.7432	7.70342e-21	5.27618e-20	36.0749
chr19:45786122	-1.15402	3.21823	-10.7432	7.70387e-21	5.27648e-20	36.0748
chr11:65945651	1.69183	-1.19445	10.7432	7.70433e-21	5.27679e-20	36.0748
chr2:101135536	-1.33159	2.72628	-10.7432	7.7044e-21	5.27683e-20	36.0748
chr2:67649958	1.75159	-1.41116	10.7432	7.70444e-21	5.27685e-20	36.0748
chrX:153520277	1.0811	-1.32555	10.7432	7.7046e-21	5.27696e-20	36.0748
chr17:42784465	-1.25463	-1.59915	-10.7432	7.70567e-21	5.27768e-20	36.0746
chr13:30803513	1.10305	2.73665	10.7431	7.70583e-21	5.27779e-20	36.0746
chr19:36792071	1.23744	-1.15348	10.7431	7.70637e-21	5.27816e-20	36.0745
chr5:1552277	1.005	2.55213	10.7431	7.7064e-21	5.27817e-20	36.0745
chr5:148559086	-1.3828	2.34884	-10.7431	7.70659e-21	5.27829e-20	36.0745
chrX:40012061	1.13183	-3.31896	10.7431	7.70851e-21	5.27961e-20	36.0742
chr17:412889	-1.99049	1.88354	-10.7431	7.70928e-21	5.28013e-20	36.0741
chr1:10435394	-1.1528	2.62055	-10.7431	7.70993e-21	5.28057e-20	36.0741
chrX:153690831	-1.31549	1.87884	-10.7431	7.70999e-21	5.28061e-20	36.0741
chr12:79346908	1.19585	2.185	10.7431	7.71019e-21	5.28074e-20	36.074
chr14:103338995	-1.4439	1.52341	-10.7431	7.71021e-21	5.28075e-20	36.074
chr21:38753050	-1.43122	1.65622	-10.7431	7.71028e-21	5.28079e-20	36.074
chr7:72279488	1.39476	0.559817	10.7431	7.71036e-21	5.28084e-20	36.074
chr12:14963008	-1.455	2.64835	-10.7431	7.71041e-21	5.28086e-20	36.074
chr8:1989556	-2.23732	1.76402	-10.7431	7.71048e-21	5.28091e-20	36.074
chr6:36065429	1.73402	-0.787012	10.7431	7.71059e-21	5.28098e-20	36.074
chr13:114005606	1.26232	2.57628	10.743	7.71071e-21	5.28106e-20	36.074
chr13:113009719	1.25024	0.78622	10.743	7.7109e-21	5.28118e-20	36.0739
chr19:50332453	1.42841	-3.3153	10.743	7.71121e-21	5.28139e-20	36.0739
chr16:74843850	2.3639	0.686829	10.743	7.71165e-21	5.28169e-20	36.0738
chr16:55158	1.21963	2.66274	10.743	7.71192e-21	5.28187e-20	36.0738
chr6:29602263	-2.01268	1.74012	-10.743	7.71296e-21	5.28257e-20	36.0737
chr1:202809637	1.45341	-0.607317	10.743	7.71309e-21	5.28266e-20	36.0737
chr12:1799938	0.946463	1.21238	10.743	7.71316e-21	5.2827e-20	36.0736
chr11:73342913	2.2261	-2.22561	10.743	7.71361e-21	5.283e-20	36.0736
chr11:1835345	1.33293	-0.148659	10.743	7.7145e-21	5.28361e-20	36.0735
chr12:125149386	-1.51549	2.22409	-10.743	7.71556e-21	5.28432e-20	36.0733
chr8:23211792	1.31171	2.09049	10.7429	7.71825e-21	5.28616e-20	36.073
chr4:185665932	0.950854	1.76982	10.7429	7.71921e-21	5.28681e-20	36.0729
chr1:201127226	1.54061	-2.72457	10.7429	7.71957e-21	5.28705e-20	36.0728
chr21:29130410	1.4839	2.88341	10.7429	7.71958e-21	5.28706e-20	36.0728
chr2:240895441	1.70524	0.723232	10.7429	7.7198e-21	5.2872e-20	36.0728
chr14:69573263	1.47049	-1.37268	10.7429	7.72006e-21	5.28737e-20	36.0728
chr3:123319906	-1.25756	1.7611	-10.7429	7.72012e-21	5.28741e-20	36.0727
chr6:33010275	1.26085	0.860671	10.7428	7.72166e-21	5.28846e-20	36.0726
chr1:51729101	1.41305	-3.23933	10.7428	7.72181e-21	5.28856e-20	36.0725
chr19:46297304	1.46256	-2.90482	10.7428	7.72183e-21	5.28857e-20	36.0725
chr12:48717590	1.2839	-2.45122	10.7428	7.72217e-21	5.28879e-20	36.0725
chr5:132655868	1.25988	-2.59335	10.7428	7.72225e-21	5.28884e-20	36.0725
chr14:54715257	1.04963	2.2847	10.7428	7.7224e-21	5.28894e-20	36.0725
chr10:132984102	-1.37317	2.49866	-10.7428	7.72252e-21	5.28902e-20	36.0724
chr20:62847719	1.31037	-0.919939	10.7428	7.72357e-21	5.28973e-20	36.0723
chr16:50718763	1.02183	0.623232	10.7428	7.72385e-21	5.28992e-20	36.0723
chr22:30327492	1.5472	-2.46335	10.7428	7.72405e-21	5.29005e-20	36.0722
chr9:972624	1.66683	-3.45159	10.7428	7.72429e-21	5.29021e-20	36.0722
chr11:1085460	1.18329	1.9136	10.7428	7.72444e-21	5.29031e-20	36.0722
chr8:133302945	-1.57366	2.18951	-10.7428	7.72504e-21	5.29071e-20	36.0721
chr17:2056652	2.26061	-1.62409	10.7427	7.72566e-21	5.29113e-20	36.072
chr12:82665559	-1.48329	2.54713	-10.7427	7.72577e-21	5.2912e-20	36.072
chr16:794714	1.4378	1.73634	10.7427	7.72581e-21	5.29123e-20	36.072
chr17:75754210	0.916341	0.526707	10.7427	7.72585e-21	5.29125e-20	36.072
chr6:42104915	1.68902	-1.69195	10.7427	7.7261e-21	5.29142e-20	36.072
chr1:229538549	-1.64744	1.92616	-10.7427	7.72647e-21	5.29166e-20	36.0719
chr6:116764704	1.44841	-2.70079	10.7427	7.72674e-21	5.29184e-20	36.0719
chr1:218284717	1.30854	-3.80927	10.7427	7.72679e-21	5.29187e-20	36.0719
chr11:66866320	1.07939	1.40018	10.7427	7.72707e-21	5.29206e-20	36.0719
chr2:205556875	2.14439	-1.63378	10.7427	7.72728e-21	5.2922e-20	36.0718
chr22:46263325	1.605	-1.5947	10.7427	7.72737e-21	5.29225e-20	36.0718
chr9:114503615	1.16268	1.85122	10.7427	7.72741e-21	5.29227e-20	36.0718
chr6:15512326	0.975732	2.31091	10.7427	7.7277e-21	5.29247e-20	36.0718
chr1:47917847	-1.63622	1.33774	-10.7427	7.72898e-21	5.29334e-20	36.0716
chr1:235100624	1.27683	1.7211	10.7427	7.7295e-21	5.29369e-20	36.0715
chr3:24522302	1.81146	-1.94122	10.7427	7.72977e-21	5.29387e-20	36.0715
chr12:48005522	1.1089	0.723963	10.7427	7.73033e-21	5.29425e-20	36.0714
chr17:28948026	-1.45122	0.506341	-10.7426	7.73099e-21	5.2947e-20	36.0713
chr7:24133914	-2.1722	1.14646	-10.7426	7.73122e-21	5.29485e-20	36.0713
chr16:31488751	1.49159	-3.14518	10.7426	7.73135e-21	5.29493e-20	36.0713
chr9:1046044	1.66524	-2.90335	10.7426	7.73367e-21	5.29651e-20	36.071
chr14:92899017	-1.7239	0.12939	-10.7426	7.73422e-21	5.29689e-20	36.0709
chr17:58476957	1.40622	-0.173598	10.7426	7.73528e-21	5.2976e-20	36.0708
chr9:22009696	1.26866	-3.37799	10.7425	7.73554e-21	5.29778e-20	36.0708
chr1:180259641	1.03671	1.16043	10.7425	7.73626e-21	5.29827e-20	36.0707
chr22:46352928	2.76622	-1.74323	10.7425	7.73645e-21	5.29839e-20	36.0706
chr22:42791153	-1.93476	1.14579	-10.7425	7.73813e-21	5.29954e-20	36.0704
chr11:77590505	1.14439	-3.52756	10.7425	7.73864e-21	5.29988e-20	36.0704
chr2:120814577	-1.35305	2.78335	-10.7425	7.73921e-21	5.30027e-20	36.0703
chr1:247530899	1.57646	-1.44433	10.7425	7.73969e-21	5.30059e-20	36.0702
chr5:43416818	-2.02049	0.553902	-10.7425	7.73978e-21	5.30065e-20	36.0702
chr7:74963877	-2.23634	1.6078	-10.7424	7.74059e-21	5.30119e-20	36.0701
chr12:6943032	1.17463	1.44341	10.7424	7.74062e-21	5.30121e-20	36.0701
chr17:79944571	-1.01012	3.2053	-10.7424	7.74066e-21	5.30124e-20	36.0701
chr5:2170415	-1.73573	0.984695	-10.7424	7.74084e-21	5.30135e-20	36.0701
chr4:102829481	1.08707	1.75341	10.7424	7.74129e-21	5.30166e-20	36.07
chr6:108561833	1.10744	-3.88079	10.7424	7.74159e-21	5.30186e-20	36.07
chr20:3674050	-1.19085	1.20177	-10.7424	7.74196e-21	5.3021e-20	36.0699
chr2:63055944	2.18744	-3.14201	10.7424	7.74249e-21	5.30246e-20	36.0699
chr11:133983079	-1.67244	0.155244	-10.7424	7.74294e-21	5.30276e-20	36.0698
chr1:58825202	2.29256	-1.53616	10.7424	7.7431e-21	5.30287e-20	36.0698
chr6:40324518	1.22841	1.76494	10.7424	7.74317e-21	5.30291e-20	36.0698
chr15:77787028	-1.54122	1.14207	-10.7424	7.7437e-21	5.30327e-20	36.0697
chr4:5708821	1.57707	-2.73439	10.7424	7.74391e-21	5.30341e-20	36.0697
chr1:8598465	1.3189	0.821037	10.7424	7.74442e-21	5.30375e-20	36.0696
chr5:1295938	1.14537	1.5522	10.7424	7.74482e-21	5.30402e-20	36.0696
chr19:41844696	1.30049	0.291463	10.7424	7.74522e-21	5.30429e-20	36.0695
chr22:32519224	-1.39232	2.16628	-10.7424	7.74523e-21	5.30429e-20	36.0695
chr9:91117418	1.27463	2.1722	10.7423	7.74633e-21	5.30504e-20	36.0694
chr17:35596569	1.34037	2.26299	10.7423	7.74709e-21	5.30556e-20	36.0693
chr16:85483563	-1.24354	2.98335	-10.7423	7.74805e-21	5.30621e-20	36.0692
chr2:27204082	1.41585	2.63293	10.7423	7.74818e-21	5.30629e-20	36.0691
chr19:17497398	1.97963	-0.641037	10.7423	7.74839e-21	5.30643e-20	36.0691
chr19:51340603	1.075	-3.37189	10.7423	7.74845e-21	5.30647e-20	36.0691
chr5:53564200	-1.10646	2.11579	-10.7423	7.74856e-21	5.30654e-20	36.0691
chrX:48561577	1.06756	-0.460244	10.7423	7.74867e-21	5.3066e-20	36.0691
chr15:36361468	1.14378	2.5475	10.7423	7.74875e-21	5.30666e-20	36.0691
chr1:38941951	2.40244	-1.8939	10.7423	7.74895e-21	5.30679e-20	36.069
chr14:99625160	2.18244	-1.59732	10.7423	7.7493e-21	5.30702e-20	36.069
chr6:13632897	-1.38085	2.55811	-10.7423	7.74958e-21	5.30721e-20	36.069
chr8:12950812	1.1739	0.319146	10.7423	7.74979e-21	5.30734e-20	36.0689
chr7:28955501	-1.11866	-1.92079	-10.7422	7.75123e-21	5.30833e-20	36.0687
chr15:28203716	-1.86793	0.834939	-10.7422	7.75238e-21	5.30911e-20	36.0686
chr6:1770417	-1.08317	2.53268	-10.7422	7.75258e-21	5.30924e-20	36.0686
chr18:77054833	-1.14524	-3.51945	-10.7422	7.75316e-21	5.30963e-20	36.0685
chr1:1539644	1.6561	-1.84707	10.7422	7.75326e-21	5.3097e-20	36.0685
chr18:63892610	1.95756	-1.28061	10.7422	7.75408e-21	5.31025e-20	36.0684
chr6:107634649	1.35061	-3.59811	10.7422	7.75421e-21	5.31034e-20	36.0684
chr11:72718302	-1.6972	1.93043	-10.7422	7.75431e-21	5.3104e-20	36.0683
chr11:105195683	-1.68695	1.79787	-10.7422	7.75482e-21	5.31075e-20	36.0683
chr22:20607550	1.39854	-1.66878	10.7422	7.75533e-21	5.31109e-20	36.0682
chr5:116528511	1.43329	2.49128	10.7421	7.75617e-21	5.31166e-20	36.0681
chr12:52247427	-1.91512	0.876707	-10.7421	7.7579e-21	5.31284e-20	36.0679
chr9:137728998	1.15134	2.37287	10.7421	7.75894e-21	5.31354e-20	36.0678
chr1:92481136	2.50317	-1.81756	10.7421	7.75951e-21	5.31393e-20	36.0677
chr7:990430	-2.07	0.634268	-10.7421	7.75954e-21	5.31394e-20	36.0677
chr1:19288532	1.55159	-1.95372	10.7421	7.75961e-21	5.31399e-20	36.0677
chr14:36656190	1.58463	-3.23549	10.7421	7.75989e-21	5.31418e-20	36.0676
chr10:110546480	1.08951	1.86976	10.7421	7.76019e-21	5.31438e-20	36.0676
chr17:79752347	-1.94841	0.818598	-10.742	7.76054e-21	5.31461e-20	36.0675
chr1:47433471	1.76134	-2.26201	10.742	7.76071e-21	5.31472e-20	36.0675
chr17:15944455	1.12366	-2.66646	10.742	7.76185e-21	5.31549e-20	36.0674
chr10:22022917	-1.45537	0.0943902	-10.742	7.76315e-21	5.31638e-20	36.0672
chr1:26728755	2.34207	-1.65311	10.742	7.76335e-21	5.31652e-20	36.0672
chr3:137769749	1.71366	-2.79756	10.742	7.76337e-21	5.31652e-20	36.0672
chr4:8591915	-0.818902	0.883232	-10.742	7.76344e-21	5.31657e-20	36.0672
chr5:157323309	1.29878	0.079878	10.742	7.76412e-21	5.31702e-20	36.0671
chr17:68772338	1.06878	0.586707	10.742	7.76427e-21	5.31712e-20	36.0671
chr1:110069622	-1.30549	-1.19628	-10.742	7.76486e-21	5.31752e-20	36.067
chr5:1155184	1.2922	-1.54671	10.7419	7.76561e-21	5.31803e-20	36.0669
chr20:59645685	1.16573	1.34067	10.7419	7.76736e-21	5.31922e-20	36.0667
chr8:142476079	-1.19622	-3.19018	-10.7419	7.76841e-21	5.31993e-20	36.0665
chr1:54997195	1.33122	-3.13963	10.7419	7.76879e-21	5.32019e-20	36.0665
chr19:1503182	1.16732	-3.59695	10.7419	7.76884e-21	5.32022e-20	36.0665
chr8:75403842	1.68988	-0.485427	10.7419	7.76902e-21	5.32034e-20	36.0665
chr10:124381145	-1.83305	-1.41445	-10.7419	7.77016e-21	5.32111e-20	36.0663
chr22:45758728	1.99573	-1.00262	10.7418	7.77052e-21	5.32136e-20	36.0663
chr8:6424782	-1.75	0.758537	-10.7418	7.77087e-21	5.32159e-20	36.0662
chrX:40086026	1.47415	-2.01878	10.7418	7.77161e-21	5.32209e-20	36.0661
chr21:42685315	1.31634	1.67268	10.7418	7.7729e-21	5.32297e-20	36.066
chr14:35287010	-2.25915	1.29445	-10.7418	7.77456e-21	5.3241e-20	36.0658
chr3:127824198	1.04622	1.77213	10.7418	7.77456e-21	5.3241e-20	36.0658
chr12:106097264	-1.39341	1.67134	-10.7418	7.77463e-21	5.32414e-20	36.0657
chr13:111225158	-1.61829	1.82146	-10.7418	7.77507e-21	5.32444e-20	36.0657
chr8:29539447	-2.19988	1.61372	-10.7417	7.77574e-21	5.32488e-20	36.0656
chr2:106486793	1.28378	-3.75957	10.7417	7.77589e-21	5.32498e-20	36.0656
chr6:110399876	1.82524	-1.35738	10.7417	7.77681e-21	5.32561e-20	36.0655
chr5:155620817	-1.32195	-0.0582927	-10.7417	7.77713e-21	5.32582e-20	36.0654
chr22:19169895	-1.08976	-2.05463	-10.7417	7.77792e-21	5.32636e-20	36.0653
chr1:155017274	1.17585	-2.75463	10.7417	7.77831e-21	5.32662e-20	36.0653
chr18:48538591	1.64305	-2.79689	10.7417	7.77847e-21	5.32672e-20	36.0652
chr11:2267905	-1.55902	2.41341	-10.7417	7.77918e-21	5.3272e-20	36.0652
chr7:158957250	1.22024	1.98524	10.7417	7.77933e-21	5.32731e-20	36.0651
chr7:98294527	-1.89	2.24671	-10.7417	7.77958e-21	5.32747e-20	36.0651
chr2:239195480	-1.13951	2.20707	-10.7417	7.77971e-21	5.32755e-20	36.0651
chr20:25463492	-0.883415	0.374024	-10.7417	7.78014e-21	5.32784e-20	36.065
chr5:4807154	1.18244	0.583902	10.7416	7.78077e-21	5.32827e-20	36.065
chr16:4972641	-1.69171	1.39146	-10.7416	7.78107e-21	5.32847e-20	36.0649
chr12:120962354	1.53012	1.82726	10.7416	7.7814e-21	5.32869e-20	36.0649
chr2:238439758	-2.1189	1.6536	-10.7416	7.78204e-21	5.32913e-20	36.0648
chr11:67282306	-1.43817	2.77165	-10.7416	7.78258e-21	5.32949e-20	36.0647
chr4:5955638	1.11415	1.44744	10.7416	7.78269e-21	5.32956e-20	36.0647
chr17:45894058	1.28451	-3.44116	10.7416	7.78276e-21	5.3296e-20	36.0647
chr17:34637631	-1.41061	-1.80311	-10.7416	7.78289e-21	5.32969e-20	36.0647
chr3:16897798	1.18646	2.71494	10.7416	7.78318e-21	5.32988e-20	36.0646
chr15:98440965	1.83329	-1.7164	10.7416	7.78324e-21	5.32991e-20	36.0646
chr2:234980698	-1.87073	-0.172073	-10.7416	7.78472e-21	5.33092e-20	36.0644
chr6:38405251	2.43378	-1.48811	10.7416	7.78513e-21	5.33119e-20	36.0644
chr5:139661426	1.09317	-3.16232	10.7415	7.7855e-21	5.33144e-20	36.0644
chr1:14602391	1.64951	-2.38646	10.7415	7.78576e-21	5.33162e-20	36.0643
chr5:137755247	1.92012	-2.0225	10.7415	7.78635e-21	5.33201e-20	36.0642
chr20:48774164	-2.05634	0.953293	-10.7415	7.78641e-21	5.33205e-20	36.0642
chr9:83836272	1.24744	2.0086	10.7415	7.78667e-21	5.33222e-20	36.0642
chr12:132185917	-1.3472	0.930183	-10.7415	7.78802e-21	5.33315e-20	36.064
chr17:77882757	-1.72671	-0.56128	-10.7415	7.78852e-21	5.33348e-20	36.064
chr2:132256518	1.20012	-2.38604	10.7415	7.7886e-21	5.33353e-20	36.064
chr10:103800824	1.58317	-2.54463	10.7415	7.7888e-21	5.33366e-20	36.0639
chr11:115391825	1.72427	-1.46909	10.7415	7.78897e-21	5.33377e-20	36.0639
chr9:136821457	1.61817	-3.2736	10.7415	7.78976e-21	5.33431e-20	36.0638
chr11:64204152	-1.08732	3.07049	-10.7415	7.79007e-21	5.33452e-20	36.0638
chr7:4816001	1.12317	2.75402	10.7415	7.79013e-21	5.33455e-20	36.0638
chr4:73871397	-1.83232	1.61396	-10.7415	7.79014e-21	5.33455e-20	36.0638
chr8:1975381	-1.59122	1.64939	-10.7414	7.79044e-21	5.33475e-20	36.0637
chr14:100728439	1.17256	1.85774	10.7414	7.79045e-21	5.33476e-20	36.0637
chr16:89404658	-1.79744	0.658963	-10.7414	7.7907e-21	5.33492e-20	36.0637
chr17:21140359	1.58183	-0.672378	10.7414	7.79081e-21	5.33499e-20	36.0637
chr16:11584139	-1.42122	-3.04073	-10.7414	7.7909e-21	5.33505e-20	36.0637
chr2:15942909	1.6261	-2.49024	10.7414	7.79106e-21	5.33515e-20	36.0636
chr2:54589405	-1.99171	1.49902	-10.7414	7.79168e-21	5.33557e-20	36.0636
chr12:106140363	2.38902	-2.22317	10.7414	7.79198e-21	5.33577e-20	36.0635
chr12:121673436	1.85573	-0.713598	10.7414	7.79236e-21	5.33602e-20	36.0635
chr10:33264506	-2.21573	1.03762	-10.7414	7.79283e-21	5.33634e-20	36.0634
chr17:68431837	-1.41451	0.0667683	-10.7414	7.79378e-21	5.33699e-20	36.0633
chr19:17283093	0.932927	1.13927	10.7414	7.79399e-21	5.33713e-20	36.0633
chr5:73445128	1.11963	0.904451	10.7414	7.79411e-21	5.3372e-20	36.0632
chr11:64313508	-1.25512	2.16561	-10.7414	7.79445e-21	5.33743e-20	36.0632
chr2:25103373	1.30232	1.94079	10.7414	7.7948e-21	5.33767e-20	36.0632
chr9:127402741	-1.39061	1.61591	-10.7414	7.79501e-21	5.3378e-20	36.0631
chr1:32107010	-2.43061	1.35213	-10.7413	7.79548e-21	5.33812e-20	36.0631
chr5:79689867	1.73622	-2.95189	10.7413	7.79579e-21	5.33833e-20	36.063
chr11:111455052	1.28451	-1.87348	10.7413	7.79584e-21	5.33836e-20	36.063
chr22:50601229	0.994024	-3.08348	10.7413	7.79608e-21	5.33852e-20	36.063
chr14:21022430	1.0728	1.96116	10.7413	7.79654e-21	5.33883e-20	36.0629
chr8:42151952	1.0439	0.0665854	10.7413	7.79657e-21	5.33884e-20	36.0629
chr16:88723211	-1.17183	2.81933	-10.7413	7.79679e-21	5.33899e-20	36.0629
chr6:106180326	2.06195	-1.83598	10.7413	7.79731e-21	5.33934e-20	36.0628
chr10:15721144	-1.40524	2.02933	-10.7413	7.79746e-21	5.33943e-20	36.0628
chr2:60581609	0.99061	-3.0925	10.7413	7.79805e-21	5.33984e-20	36.0627
chr22:46414250	-1.07695	0.7625	-10.7413	7.79816e-21	5.33991e-20	36.0627
chr14:74271956	1.11561	1.43622	10.7413	7.7986e-21	5.3402e-20	36.0627
chr16:23486511	1.31841	2.03774	10.7413	7.79869e-21	5.34026e-20	36.0627
chr14:29981593	1.2628	2.12896	10.7413	7.79899e-21	5.34046e-20	36.0626
chr19:19403896	2.15451	-1.43396	10.7413	7.79903e-21	5.34048e-20	36.0626
chr19:12839684	-1.32439	0.846585	-10.7413	7.79958e-21	5.34085e-20	36.0626
chr22:50538024	-1.3939	0.910732	-10.7413	7.79989e-21	5.34106e-20	36.0625
chr11:611768	-1.44622	1.67152	-10.7413	7.80036e-21	5.34138e-20	36.0625
chr2:240917940	-1.4039	2.80415	-10.7412	7.80178e-21	5.34234e-20	36.0623
chr11:12376390	-1.16085	0.0418902	-10.7412	7.80199e-21	5.34248e-20	36.0622
chr1:241323715	1.12488	-2.09963	10.7412	7.80218e-21	5.3426e-20	36.0622
chr12:131293455	-1.20366	0.698049	-10.7412	7.80244e-21	5.34278e-20	36.0622
chr5:88889198	1.3128	-2.98616	10.7412	7.80255e-21	5.34285e-20	36.0622
chr15:91056610	1.17878	1.14427	10.7412	7.8026e-21	5.34287e-20	36.0622
chr20:63323874	-1.33256	2.66165	-10.7412	7.80264e-21	5.3429e-20	36.0622
chr19:12657476	1.43573	1.62982	10.7412	7.80376e-21	5.34366e-20	36.062
chr14:100165414	1.50793	0.0567683	10.7412	7.80378e-21	5.34367e-20	36.062
chr12:130818702	1.27402	-3.28311	10.7412	7.80399e-21	5.34381e-20	36.062
chr13:113452234	-1.4322	2.43902	-10.7412	7.80416e-21	5.34392e-20	36.062
chr5:1477604	-2.17671	1.27079	-10.7412	7.8045e-21	5.34415e-20	36.0619
chr7:76315625	-1.53244	1.62561	-10.7412	7.80485e-21	5.34438e-20	36.0619
chr5:176642877	1.77988	-1.51591	10.7411	7.80592e-21	5.34511e-20	36.0617
chr16:54282088	1.46073	-3.36159	10.7411	7.80595e-21	5.34512e-20	36.0617
chr14:93789627	1.22707	1.21549	10.7411	7.8061e-21	5.34522e-20	36.0617
chr3:100682440	1.4378	0.326707	10.7411	7.80611e-21	5.34522e-20	36.0617
chr12:97322409	-1.62793	1.03055	-10.7411	7.80615e-21	5.34524e-20	36.0617
chr10:13872014	-1.83012	2.35872	-10.7411	7.80633e-21	5.34536e-20	36.0617
chr1:207034323	1.38476	0.847012	10.7411	7.80687e-21	5.34573e-20	36.0616
chr8:22784897	1.41451	-0.174573	10.7411	7.80703e-21	5.34583e-20	36.0616
chr16:73192412	-1.77012	0.941768	-10.7411	7.80737e-21	5.34606e-20	36.0616
chr6:131001128	-1.19768	2.06665	-10.7411	7.80789e-21	5.34641e-20	36.0615
chr5:141303947	1.60463	-0.342683	10.7411	7.80813e-21	5.34657e-20	36.0615
chr1:92480684	2.74744	-2.05323	10.7411	7.80814e-21	5.34657e-20	36.0615
chr10:122149800	-1.28622	1.67177	-10.7411	7.80843e-21	5.34676e-20	36.0614
chr2:168013286	-1.45951	2.63146	-10.7411	7.80867e-21	5.34692e-20	36.0614
chr1:25581088	-2.23634	1.43915	-10.7411	7.80954e-21	5.34751e-20	36.0613
chr2:201967368	-1.71134	1.17494	-10.7411	7.80992e-21	5.34777e-20	36.0612
chr16:77223371	1.13683	1.60427	10.7411	7.81011e-21	5.34789e-20	36.0612
chr6:28943421	-1.01	0.583415	-10.741	7.81135e-21	5.34874e-20	36.061
chr11:2132803	1.0689	-0.991524	10.741	7.81219e-21	5.34931e-20	36.0609
chr14:104681443	1.09366	-3.545	10.741	7.81247e-21	5.34949e-20	36.0609
chr5:179379062	1.09768	1.93189	10.741	7.81349e-21	5.35019e-20	36.0608
chr15:90000047	1.72585	-2.53305	10.741	7.81353e-21	5.35021e-20	36.0608
chr14:75428870	1.05976	-2.93159	10.741	7.81397e-21	5.3505e-20	36.0607
chrX:153864215	0.984878	1.94317	10.741	7.81482e-21	5.35108e-20	36.0606
chr22:23145730	1.3078	-3.07573	10.741	7.81508e-21	5.35125e-20	36.0606
chr10:99522244	2.19427	-1.24348	10.7409	7.81571e-21	5.35168e-20	36.0605
chr11:66240343	-0.904878	0.581341	-10.7409	7.81586e-21	5.35178e-20	36.0605
chr5:78569071	-1.23232	2.26787	-10.7409	7.81618e-21	5.35199e-20	36.0604
chr11:288146	1.44805	-2.66122	10.7409	7.81631e-21	5.35208e-20	36.0604
chr15:51829542	1.12427	-3.52335	10.7409	7.81645e-21	5.35216e-20	36.0604
chr19:49333960	-1.91756	0.134512	-10.7409	7.8167e-21	5.35233e-20	36.0604
chr10:114403401	1.00756	-2.9228	10.7409	7.81698e-21	5.35252e-20	36.0603
chr1:21311354	-1.50122	1.83829	-10.7409	7.81729e-21	5.35272e-20	36.0603
chr5:132011051	1.4922	-3.21707	10.7409	7.81733e-21	5.35274e-20	36.0603
chr9:129336286	-1.78646	0.53372	-10.7409	7.81817e-21	5.35332e-20	36.0602
chr6:2133910	2.4678	-1.49305	10.7409	7.81853e-21	5.35356e-20	36.0601
chr15:68470629	1.15634	3.01537	10.7409	7.81876e-21	5.35371e-20	36.0601
chr4:151717918	-1.3689	2.65665	-10.7409	7.81906e-21	5.35391e-20	36.0601
chr5:31196136	1.15183	-0.201768	10.7409	7.81949e-21	5.3542e-20	36.06
chr10:116796912	1.21037	-1.08909	10.7409	7.81993e-21	5.3545e-20	36.06
chr2:132416921	1.55049	-3.11707	10.7408	7.82165e-21	5.35567e-20	36.0597
chr7:157277204	1.25488	0.576829	10.7408	7.82167e-21	5.35568e-20	36.0597
chr17:4643097	-1.73585	-0.057561	-10.7408	7.82179e-21	5.35575e-20	36.0597
chr1:23437205	1.26671	-0.694207	10.7408	7.82185e-21	5.35579e-20	36.0597
chr12:112902536	-2.1389	1.07726	-10.7408	7.82305e-21	5.3566e-20	36.0596
chr17:38563558	1.73293	-3.24902	10.7408	7.82389e-21	5.35718e-20	36.0595
chr20:63412032	-1.71024	1.71037	-10.7408	7.82427e-21	5.35743e-20	36.0594
chr18:22349836	1.0361	-1.08585	10.7408	7.82463e-21	5.35767e-20	36.0594
chr22:43344164	1.42915	-2.40006	10.7408	7.82466e-21	5.35769e-20	36.0594
chr19:3611929	-1.22598	3.14933	-10.7408	7.82494e-21	5.35787e-20	36.0593
chr2:117412981	-1.24793	2.94994	-10.7408	7.8251e-21	5.35798e-20	36.0593
chr16:1432951	-1.42463	2.34744	-10.7407	7.82557e-21	5.3583e-20	36.0592
chr4:26874397	-1.17976	2.48061	-10.7407	7.82635e-21	5.35882e-20	36.0591
chr11:68372808	1.12744	2.01579	10.7407	7.82679e-21	5.35912e-20	36.0591
chr9:135506541	1.23024	-2.39634	10.7407	7.8272e-21	5.35939e-20	36.059
chr16:68234933	2.18024	-2.38561	10.7407	7.82754e-21	5.35963e-20	36.059
chr14:104663970	1.12524	1.08982	10.7407	7.82792e-21	5.35987e-20	36.0589
chr3:127853906	1.16207	1.6914	10.7407	7.82806e-21	5.35997e-20	36.0589
chr15:39095673	2.29854	-1.37537	10.7407	7.82823e-21	5.36008e-20	36.0589
chr11:114258509	-1.38939	1.78299	-10.7407	7.82837e-21	5.36017e-20	36.0589
chr4:173499996	-1.41927	-0.847927	-10.7407	7.82892e-21	5.36054e-20	36.0588
chr10:79074650	-1.4172	-0.473354	-10.7407	7.82893e-21	5.36054e-20	36.0588
chr9:136485622	1.02488	2.23305	10.7407	7.83017e-21	5.36138e-20	36.0587
chr14:56897104	1.38524	0.583476	10.7407	7.83029e-21	5.36147e-20	36.0586
chr2:234955482	1.10963	-0.164085	10.7406	7.83086e-21	5.36184e-20	36.0586
chr4:70628558	-1.1878	2.71976	-10.7406	7.8315e-21	5.36228e-20	36.0585
chr1:59056628	1.8178	-0.479146	10.7406	7.83176e-21	5.36245e-20	36.0584
chr2:218040503	1.26683	1.52207	10.7406	7.83184e-21	5.3625e-20	36.0584
chr2:168913293	1.18268	-1.24646	10.7406	7.83211e-21	5.36268e-20	36.0584
chr1:35448814	-1.91317	1.84476	-10.7406	7.83253e-21	5.36296e-20	36.0584
chr11:16614286	1.16073	-3.0878	10.7406	7.83328e-21	5.36347e-20	36.0583
chr4:183097872	1.72488	-2.84232	10.7406	7.83342e-21	5.36356e-20	36.0582
chr10:70815775	1.0661	-3.2339	10.7406	7.83427e-21	5.36414e-20	36.0581
chr13:22736048	1.38976	1.65415	10.7406	7.83493e-21	5.36459e-20	36.058
chr11:60093745	1.30768	1.91396	10.7406	7.83507e-21	5.36468e-20	36.058
chr1:1439664	-1.28268	2.68939	-10.7405	7.83603e-21	5.36533e-20	36.0579
chr22:26029591	1.15207	2.47738	10.7405	7.83607e-21	5.36535e-20	36.0579
chr1:217029870	2.24061	-1.27409	10.7405	7.83648e-21	5.36562e-20	36.0578
chr11:14906085	1.4978	-3.09159	10.7405	7.83671e-21	5.36578e-20	36.0578
chr14:103387264	-1.6528	1.17616	-10.7405	7.83718e-21	5.3661e-20	36.0578
chr4:40601090	-2.1028	1.32701	-10.7405	7.83727e-21	5.36615e-20	36.0577
chr8:41987404	-2.24915	1.51884	-10.7405	7.83756e-21	5.36634e-20	36.0577
chr1:8871094	-1.96378	1.70689	-10.7405	7.83765e-21	5.3664e-20	36.0577
chr1:149900151	1.37683	-2.75354	10.7405	7.83778e-21	5.36648e-20	36.0577
chr4:179110488	1.18561	1.50439	10.7405	7.83818e-21	5.36675e-20	36.0576
chr22:32604622	1.4428	1.34543	10.7405	7.83835e-21	5.36687e-20	36.0576
chr1:20166165	1.14402	2.0136	10.7405	7.83932e-21	5.36752e-20	36.0575
chr17:80187276	-1.66988	1.05079	-10.7405	7.84003e-21	5.368e-20	36.0574
chr1:8880768	1.16512	1.47256	10.7405	7.84005e-21	5.36801e-20	36.0574
chr6:143962211	2.24963	-1.62409	10.7405	7.84051e-21	5.36832e-20	36.0573
chr6:5898776	1.15524	2.24665	10.7405	7.8406e-21	5.36838e-20	36.0573
chr2:46337962	1.78451	-0.223354	10.7404	7.84099e-21	5.36864e-20	36.0573
chr12:49955766	1.46317	-2.5389	10.7404	7.84135e-21	5.36888e-20	36.0572
chr16:81719407	1.28341	-2.29268	10.7404	7.8421e-21	5.36939e-20	36.0571
chr1:3244232	1.21451	2.24579	10.7404	7.84264e-21	5.36976e-20	36.0571
chr5:37835787	1.8911	-0.452988	10.7404	7.84291e-21	5.36994e-20	36.057
chr16:77435893	1.40695	-1.23213	10.7404	7.84379e-21	5.37053e-20	36.0569
chr9:129548535	0.883902	1.9028	10.7404	7.84426e-21	5.37085e-20	36.0569
chr17:49815829	2.28024	-1.5939	10.7404	7.84447e-21	5.37099e-20	36.0568
chr12:56267909	1.17098	1.91317	10.7404	7.84461e-21	5.37108e-20	36.0568
chr8:31034973	1.19756	-0.836341	10.7404	7.84511e-21	5.37142e-20	36.0568
chr17:7589831	1.4528	-2.61079	10.7403	7.84664e-21	5.37246e-20	36.0566
chr16:27756657	-2.11549	1.18152	-10.7403	7.84775e-21	5.37321e-20	36.0564
chr19:49971793	1.02171	0.71939	10.7403	7.84814e-21	5.37347e-20	36.0564
chr18:77052981	-2.20976	1.38585	-10.7403	7.84831e-21	5.37359e-20	36.0563
chr20:63412026	-1.6072	2.45909	-10.7403	7.84833e-21	5.37359e-20	36.0563
chr10:101142064	1.30512	-0.654512	10.7403	7.84835e-21	5.3736e-20	36.0563
chr5:97297328	1.53463	-1.45915	10.7403	7.84839e-21	5.37363e-20	36.0563
chr1:2313687	1.16707	2.37683	10.7403	7.84895e-21	5.374e-20	36.0563
chr1:87274991	-1.93598	0.694329	-10.7403	7.84919e-21	5.37416e-20	36.0562
chr17:8153632	1.09561	-3.49366	10.7403	7.84935e-21	5.37426e-20	36.0562
chr8:32280265	-1.14939	0.998598	-10.7403	7.84958e-21	5.37442e-20	36.0562
chr20:20084621	1.20927	1.54598	10.7403	7.84981e-21	5.37457e-20	36.0562
chr11:115206473	-1.52902	1.67829	-10.7403	7.85019e-21	5.37482e-20	36.0561
chr8:143975304	0.947805	-4.1622	10.7403	7.85051e-21	5.37504e-20	36.0561
chr4:3363603	-1.63207	1.21555	-10.7402	7.85182e-21	5.37593e-20	36.0559
chr12:131736617	1.17317	2.64841	10.7402	7.85255e-21	5.37642e-20	36.0558
chr17:66967040	-1.18244	2.00976	-10.7402	7.85272e-21	5.37654e-20	36.0558
chr1:183124826	-1.22256	2.91994	-10.7402	7.85283e-21	5.37661e-20	36.0558
chr1:15736743	-1.06549	2.54445	-10.7402	7.85307e-21	5.37677e-20	36.0557
chr13:112702654	-1.33268	2.06561	-10.7402	7.85382e-21	5.37727e-20	36.0556
chr19:58357394	1.77232	-0.534817	10.7402	7.85416e-21	5.3775e-20	36.0556
chr7:108004894	1.14366	0.155976	10.7402	7.85471e-21	5.37787e-20	36.0555
chr13:98466899	1.50598	1.34177	10.7402	7.85475e-21	5.37789e-20	36.0555
chr5:140366763	-1.33976	2.07854	-10.7402	7.85476e-21	5.37789e-20	36.0555
chr10:29737288	1.33354	-1.99518	10.7402	7.85489e-21	5.37798e-20	36.0555
chr12:117100521	1.19159	0.719817	10.7402	7.85554e-21	5.37842e-20	36.0554
chr22:30505899	1.06927	0.00853659	10.7402	7.85557e-21	5.37843e-20	36.0554
chr11:1074927	-1.7	1.81049	-10.7402	7.85581e-21	5.37859e-20	36.0554
chr13:35471466	1.6278	-2.19378	10.7401	7.85623e-21	5.37887e-20	36.0553
chr9:131828464	1.01805	2.05122	10.7401	7.85698e-21	5.37938e-20	36.0552
chr14:56893198	1.015	-0.370061	10.7401	7.8572e-21	5.37953e-20	36.0552
chr10:77971418	1.38756	-2.80524	10.7401	7.85727e-21	5.37957e-20	36.0552
chr3:195105662	-2.18622	1.45945	-10.7401	7.85742e-21	5.37967e-20	36.0552
chr13:23750564	-1.4489	1.98433	-10.7401	7.85744e-21	5.37968e-20	36.0552
chr15:89017892	1.35768	-3.1053	10.7401	7.85751e-21	5.37972e-20	36.0552
chr16:57537691	-1.41049	-1.3078	-10.7401	7.85773e-21	5.37987e-20	36.0552
chr1:31912905	-1.07451	3.13677	-10.7401	7.85787e-21	5.37995e-20	36.0551
chr2:205763801	1.75671	-2.6686	10.7401	7.858e-21	5.38004e-20	36.0551
chr21:46033961	-1.66646	1.49348	-10.7401	7.85825e-21	5.38021e-20	36.0551
chr2:60446776	-1.35768	1.94652	-10.7401	7.85898e-21	5.3807e-20	36.055
chr7:24765563	1.49037	-1.11933	10.7401	7.85902e-21	5.38072e-20	36.055
chr20:44391500	-1.61537	1.38939	-10.7401	7.85919e-21	5.38083e-20	36.055
chrX:154517291	1.91829	-1.39207	10.7401	7.85931e-21	5.38091e-20	36.055
chr2:186216806	2.29049	-1.65427	10.7401	7.8596e-21	5.3811e-20	36.0549
chr1:223770464	1.1611	3.08835	10.7401	7.86059e-21	5.38178e-20	36.0548
chr17:41811045	1.28634	-1.64476	10.7401	7.8606e-21	5.38178e-20	36.0548
chr14:73718893	1.92829	-0.172805	10.74	7.86158e-21	5.38244e-20	36.0547
chr13:52991864	1.12878	1.96341	10.74	7.86191e-21	5.38266e-20	36.0546
chr17:80880431	-1.37305	1.9264	-10.74	7.86195e-21	5.38269e-20	36.0546
chr3:49787117	-1.10232	-0.860915	-10.74	7.86218e-21	5.38284e-20	36.0546
chr10:814834	-1.27805	2.95195	-10.74	7.86256e-21	5.38309e-20	36.0545
chr9:137278954	1.45427	0.4325	10.74	7.86384e-21	5.38396e-20	36.0544
chr7:150384431	-1.22146	1.18012	-10.74	7.86543e-21	5.38505e-20	36.0542
chr12:49331696	1.69805	-0.825854	10.74	7.86576e-21	5.38527e-20	36.0541
chr14:87869909	1.02061	0.944573	10.7399	7.86624e-21	5.38559e-20	36.0541
chr19:34559508	1.11805	1.23744	10.7399	7.86626e-21	5.3856e-20	36.0541
chr2:218873638	-1.32951	-2.77098	-10.7399	7.8664e-21	5.38569e-20	36.0541
chr8:142475302	1.51183	-2.1086	10.7399	7.86773e-21	5.38659e-20	36.0539
chr9:124884498	-1.66866	1.19518	-10.7399	7.86805e-21	5.38681e-20	36.0538
chr4:165326432	1.525	-1.65372	10.7399	7.8681e-21	5.38684e-20	36.0538
chr3:127135204	-1.06293	0.977805	-10.7399	7.86878e-21	5.3873e-20	36.0538
chr13:25172335	1.15134	-1.92543	10.7399	7.86941e-21	5.38773e-20	36.0537
chr2:218570327	1.19963	-3.44177	10.7399	7.87026e-21	5.3883e-20	36.0536
chr19:2291389	1.62646	-3.47091	10.7399	7.87085e-21	5.3887e-20	36.0535
chr13:21496625	1.03305	2.60299	10.7398	7.87157e-21	5.38919e-20	36.0534
chr22:44024878	1.67305	-2.39799	10.7398	7.87208e-21	5.38953e-20	36.0533
chr16:29745735	-1.85878	0.204756	-10.7398	7.87242e-21	5.38976e-20	36.0533
chr14:33925582	-1.70963	1.52299	-10.7398	7.87245e-21	5.38977e-20	36.0533
chr7:150743408	1.26037	0.383476	10.7398	7.87265e-21	5.38991e-20	36.0533
chrX:154047135	-1.1989	2.5003	-10.7398	7.87268e-21	5.38992e-20	36.0533
chr9:33318922	-2.34573	1.7086	-10.7398	7.87299e-21	5.39013e-20	36.0532
chr9:1045962	1.61049	-3.20037	10.7398	7.87336e-21	5.39038e-20	36.0532
chr8:30442780	1.42195	1.38098	10.7398	7.87352e-21	5.39048e-20	36.0532
chr1:156155992	-2.00146	0.972195	-10.7398	7.87426e-21	5.39098e-20	36.0531
chr3:127029456	-1.1739	3.14305	-10.7398	7.87515e-21	5.39159e-20	36.0529
chr8:27588339	1.28061	0.870305	10.7397	7.87609e-21	5.39222e-20	36.0528
chr1:2933019	1.23634	2.11171	10.7397	7.87614e-21	5.39225e-20	36.0528
chr13:98731307	1.22134	2.93945	10.7397	7.87763e-21	5.39327e-20	36.0526
chr1:174206706	-2.21012	1.60591	-10.7397	7.87806e-21	5.39356e-20	36.0526
chr13:91399450	1.32707	-3.20476	10.7397	7.87848e-21	5.39384e-20	36.0525
chr2:104859425	1.55683	-1.27073	10.7397	7.87927e-21	5.39437e-20	36.0524
chr3:45574300	-1.26061	2.62091	-10.7397	7.87964e-21	5.39462e-20	36.0524
chr9:127896263	1.07976	2.49951	10.7397	7.87996e-21	5.39483e-20	36.0523
chr20:40693220	-1.31634	-1.31512	-10.7397	7.87997e-21	5.39484e-20	36.0523
chr14:77088368	1.5339	-2.57585	10.7397	7.88005e-21	5.39489e-20	36.0523
chr5:171336491	1.75195	-1.93146	10.7397	7.88009e-21	5.39491e-20	36.0523
chr5:177402474	1.42805	-3.47329	10.7397	7.88012e-21	5.39493e-20	36.0523
chr16:86555899	1.1239	-1.71659	10.7397	7.88097e-21	5.3955e-20	36.0522
chr20:55004372	-1.72439	0.468171	-10.7396	7.88178e-21	5.39605e-20	36.0521
chr11:1001423	-1.1122	2.61963	-10.7396	7.8821e-21	5.39626e-20	36.0521
chr9:93335440	1.26207	3.09628	10.7396	7.88211e-21	5.39626e-20	36.0521
chr9:127809994	1.7861	-2.46146	10.7396	7.88229e-21	5.39638e-20	36.052
chr1:30806291	-1.06305	-0.187256	-10.7396	7.88316e-21	5.39697e-20	36.0519
chr6:1621468	1.40024	1.82134	10.7396	7.8834e-21	5.39713e-20	36.0519
chr11:65423244	1.07073	-3.46207	10.7396	7.88374e-21	5.39736e-20	36.0519
chr17:2709097	2.30415	-2.12793	10.7396	7.88404e-21	5.39756e-20	36.0518
chr19:35328906	-1.79317	0.795244	-10.7396	7.88465e-21	5.39797e-20	36.0517
chr10:129867533	1.11207	2.8636	10.7396	7.88473e-21	5.39802e-20	36.0517
chr1:3070976	1.63695	-3.33799	10.7396	7.88477e-21	5.39804e-20	36.0517
chr22:17418501	1.17354	1.54921	10.7396	7.88495e-21	5.39816e-20	36.0517
chr22:23751776	1.55683	-2.43341	10.7396	7.88502e-21	5.3982e-20	36.0517
chr16:990491	1.03622	1.57616	10.7396	7.88576e-21	5.3987e-20	36.0516
chr22:50017352	1.22756	1.54463	10.7396	7.88579e-21	5.39872e-20	36.0516
chr6:36423889	1.47073	-3.095	10.7396	7.88595e-21	5.39883e-20	36.0516
chr19:18650753	1.10244	1.15585	10.7395	7.88716e-21	5.39965e-20	36.0514
chr8:124552332	-1.17951	2.34195	-10.7395	7.88785e-21	5.40011e-20	36.0513
chr9:93185483	0.946951	0.326159	10.7395	7.88806e-21	5.40025e-20	36.0513
chr12:124294957	1.75817	-2.77567	10.7395	7.88828e-21	5.4004e-20	36.0513
chr16:87709238	1.03549	3.02226	10.7395	7.88838e-21	5.40046e-20	36.0513
chr19:10514026	1.58512	-1.91732	10.7395	7.88859e-21	5.4006e-20	36.0512
chr19:4171736	1.2472	0.455549	10.7395	7.88862e-21	5.40062e-20	36.0512
chr1:112517240	-1.3211	3.00787	-10.7395	7.88876e-21	5.40071e-20	36.0512
chr11:117489818	1.56171	-0.135854	10.7395	7.88929e-21	5.40106e-20	36.0512
chr12:132210337	-2.09098	0.504878	-10.7395	7.88949e-21	5.40119e-20	36.0511
chr16:57283744	1.7561	-2.4922	10.7395	7.88949e-21	5.40119e-20	36.0511
chr1:116388481	-1.49171	1.885	-10.7395	7.88978e-21	5.40139e-20	36.0511
chr17:7436833	1.12854	-4.17622	10.7395	7.89036e-21	5.40178e-20	36.051
chr7:157387084	1.25451	1.67189	10.7395	7.89041e-21	5.4018e-20	36.051
chr6:56179766	1.10854	2.20585	10.7395	7.89111e-21	5.40228e-20	36.0509
chr22:24426807	1.21732	1.87122	10.7394	7.89168e-21	5.40266e-20	36.0509
chr2:223878782	-1.05268	0.825732	-10.7394	7.89173e-21	5.40269e-20	36.0509
chr2:68627425	1.11561	2.60671	10.7394	7.89196e-21	5.40285e-20	36.0508
chr1:230274568	-1.60061	2.45957	-10.7394	7.89225e-21	5.40304e-20	36.0508
chr10:16779670	-1.12512	1.40244	-10.7394	7.89298e-21	5.40353e-20	36.0507
chr15:55741516	1.25573	-3.34335	10.7394	7.89364e-21	5.40398e-20	36.0506
chr12:6374192	-1.68683	1.24817	-10.7394	7.89371e-21	5.40402e-20	36.0506
chr2:239366959	1.13585	2.5728	10.7394	7.89382e-21	5.40409e-20	36.0506
chr8:38666563	-1.81524	0.375183	-10.7394	7.89392e-21	5.40415e-20	36.0506
chr17:20784711	1.19659	1.56854	10.7394	7.8944e-21	5.40448e-20	36.0505
chr17:876691	-1.24573	-0.188232	-10.7394	7.8947e-21	5.40468e-20	36.0505
chr3:195809603	1.59317	0.567073	10.7394	7.89486e-21	5.40478e-20	36.0505
chr1:237041379	0.979146	-0.84689	10.7394	7.89584e-21	5.40545e-20	36.0503
chr10:131929021	1.16817	1.98457	10.7393	7.89652e-21	5.40591e-20	36.0502
chr22:40324628	-1.27085	2.43628	-10.7393	7.89788e-21	5.40683e-20	36.0501
chr1:100029215	1.23427	2.43116	10.7393	7.89799e-21	5.4069e-20	36.0501
chr6:105887798	-2.13268	1.18256	-10.7393	7.89802e-21	5.40692e-20	36.0501
chr15:71783622	-1.85061	0.431402	-10.7393	7.89891e-21	5.40753e-20	36.0499
chr5:2066542	1.77256	-1.98018	10.7393	7.89918e-21	5.4077e-20	36.0499
chr2:128413162	-1.99793	1.94543	-10.7393	7.8993e-21	5.40778e-20	36.0499
chr3:69012423	-2.04037	0.615793	-10.7393	7.89984e-21	5.40814e-20	36.0498
chr11:47449450	1.08488	1.19378	10.7393	7.89985e-21	5.40814e-20	36.0498
chr5:3182000	-1.14427	0.439817	-10.7393	7.90014e-21	5.40834e-20	36.0498
chr13:25849321	-1.42098	2.12098	-10.7393	7.9005e-21	5.40858e-20	36.0497
chr16:675155	1.35744	-2.62091	10.7393	7.90088e-21	5.40883e-20	36.0497
chr16:86689	-1.58	2.035	-10.7393	7.90118e-21	5.40904e-20	36.0497
chr16:49799312	2.13768	-1.3653	10.7393	7.90139e-21	5.40917e-20	36.0496
chr10:80664102	1.28854	-2.76841	10.7392	7.90225e-21	5.40975e-20	36.0495
chr6:13355439	2.30841	-1.96811	10.7392	7.90259e-21	5.40998e-20	36.0495
chr5:93603671	-1.81683	1.60049	-10.7392	7.90265e-21	5.41002e-20	36.0495
chr5:172670336	1.53549	-0.379085	10.7392	7.90298e-21	5.41024e-20	36.0494
chr9:114078172	-1.38549	2.15311	-10.7392	7.90342e-21	5.41054e-20	36.0494
chr3:126394457	-1.34354	1.84762	-10.7392	7.90376e-21	5.41076e-20	36.0493
chr1:46406087	1.2322	0.516951	10.7392	7.90412e-21	5.411e-20	36.0493
chr12:108638208	-1.2028	-1.71226	-10.7392	7.9044e-21	5.41119e-20	36.0493
chr17:43720502	1.23134	-3.49335	10.7392	7.90527e-21	5.41178e-20	36.0491
chr13:109390193	-2.33232	1.69713	-10.7392	7.90571e-21	5.41207e-20	36.0491
chr2:33110638	1.23512	1.98134	10.7392	7.90617e-21	5.41239e-20	36.049
chr5:116444022	0.939512	2.94085	10.7392	7.90635e-21	5.4125e-20	36.049
chr6:68344168	1.07427	-1.10128	10.7391	7.9069e-21	5.41287e-20	36.0489
chr17:81056526	-1.60463	2.96	-10.7391	7.90707e-21	5.41299e-20	36.0489
chr20:32190737	1.39244	-3.02829	10.7391	7.90786e-21	5.41352e-20	36.0488
chr6:44001415	1.0039	-2.34573	10.7391	7.90817e-21	5.41373e-20	36.0488
chr7:48088413	1.42585	-3.30049	10.7391	7.90885e-21	5.41419e-20	36.0487
chr5:179804270	-1.88744	0.584329	-10.7391	7.90902e-21	5.4143e-20	36.0487
chr14:53963443	1.13134	-3.05677	10.7391	7.90931e-21	5.41449e-20	36.0486
chr7:157739449	1.0411	2.01945	10.7391	7.90979e-21	5.41482e-20	36.0486
chr15:82044037	1.995	-1.41835	10.7391	7.90995e-21	5.41492e-20	36.0486
chr20:33005323	1.06195	0.148902	10.7391	7.91037e-21	5.4152e-20	36.0485
chr2:44951802	1.52061	-1.87152	10.7391	7.91053e-21	5.41531e-20	36.0485
chr15:77549474	1.0011	1.67421	10.7391	7.91111e-21	5.4157e-20	36.0484
chr22:37424461	1.16232	2.37652	10.7391	7.91115e-21	5.41572e-20	36.0484
chr12:1243760	-1.38207	2.46396	-10.739	7.91163e-21	5.41604e-20	36.0483
chr19:1046999	-1.46439	2.78732	-10.739	7.91248e-21	5.41662e-20	36.0482
chr9:136523955	-1.10207	3.25384	-10.739	7.91249e-21	5.41662e-20	36.0482
chr17:80834422	0.995244	2.99506	10.739	7.91253e-21	5.41664e-20	36.0482
chr3:134466255	-1.29793	1.65652	-10.739	7.91308e-21	5.41702e-20	36.0482
chr11:73242876	1.22134	-3.28409	10.739	7.91376e-21	5.41748e-20	36.0481
chr4:3031574	-1.71354	0.750671	-10.739	7.91384e-21	5.41753e-20	36.0481
chr7:65960850	-1.08598	2.88018	-10.739	7.9141e-21	5.4177e-20	36.048
chr2:45964325	1.35171	-3.00012	10.739	7.91448e-21	5.41795e-20	36.048
chr7:86867723	2.0822	-1.41073	10.739	7.91463e-21	5.41805e-20	36.048
chr5:163507349	-1.53268	2.09159	-10.739	7.91483e-21	5.41818e-20	36.0479
chr11:47246256	1.06927	1.56976	10.739	7.91564e-21	5.41873e-20	36.0478
chr16:4258122	1.08805	1.9528	10.739	7.91595e-21	5.41894e-20	36.0478
chr4:184117835	1.125	2.94689	10.739	7.91601e-21	5.41897e-20	36.0478
chr17:48562756	-1.44329	1.6736	-10.739	7.91614e-21	5.41905e-20	36.0478
chr1:16979209	1.40963	-3.18957	10.739	7.91628e-21	5.41915e-20	36.0478
chr3:185712940	-2.49585	1.93585	-10.7389	7.91678e-21	5.41948e-20	36.0477
chr22:36953030	1.15207	1.98738	10.7389	7.91684e-21	5.41952e-20	36.0477
chr5:73213788	-1.28463	-1.97037	-10.7389	7.91691e-21	5.41956e-20	36.0477
chr10:132373286	-1.15915	2.04933	-10.7389	7.91769e-21	5.42009e-20	36.0476
chr19:19319948	1.18476	-3.06896	10.7389	7.91837e-21	5.42055e-20	36.0475
chr8:22626745	-1.27524	3.22823	-10.7389	7.91839e-21	5.42056e-20	36.0475
chr12:123081086	1.04476	3.0364	10.7389	7.91879e-21	5.42083e-20	36.0474
chr21:44330886	-1.29098	2.35927	-10.7389	7.91899e-21	5.42096e-20	36.0474
chr10:113274374	1.23707	2.13024	10.7389	7.91915e-21	5.42106e-20	36.0474
chr19:2637868	1.17341	1.28854	10.7389	7.91954e-21	5.42132e-20	36.0473
chr2:219515722	1.0589	0.112256	10.7389	7.91967e-21	5.42141e-20	36.0473
chr10:73851168	1.20573	-2.77701	10.7389	7.92017e-21	5.42174e-20	36.0473
chr18:8662575	1.05695	0.704695	10.7389	7.92057e-21	5.42202e-20	36.0472
chr17:81296092	-1.16134	-1.05982	-10.7389	7.92059e-21	5.42202e-20	36.0472
chr5:113161974	-1.99488	0.613902	-10.7389	7.92111e-21	5.42237e-20	36.0472
chr9:129548639	1.05646	1.83909	10.7389	7.92125e-21	5.42247e-20	36.0471
chr10:75070695	1.32329	1.8464	10.7388	7.92188e-21	5.42289e-20	36.0471
chr19:47021867	1.17817	-3.20823	10.7388	7.92349e-21	5.42399e-20	36.0469
chr16:49922252	0.970854	1.94335	10.7388	7.9243e-21	5.42453e-20	36.0468
chr16:1762271	-1.09707	0.0187805	-10.7388	7.92496e-21	5.42498e-20	36.0467
chr18:55920381	1.9372	-0.885305	10.7388	7.92652e-21	5.42605e-20	36.0465
chr7:55425667	-1.90976	2.06756	-10.7388	7.92664e-21	5.42612e-20	36.0465
chr2:120783674	-1.2822	-2.73098	-10.7387	7.92728e-21	5.42656e-20	36.0464
chr2:219243210	1.24293	-0.174756	10.7387	7.92778e-21	5.42689e-20	36.0463
chr11:72431123	1.36061	-3.47238	10.7387	7.92804e-21	5.42706e-20	36.0463
chr7:155886540	-1.35085	2.58384	-10.7387	7.9281e-21	5.4271e-20	36.0463
chr2:98937303	1.96073	-1.4922	10.7387	7.92812e-21	5.42711e-20	36.0463
chr5:150637589	1.38207	-3.26299	10.7387	7.92827e-21	5.42721e-20	36.0463
chr6:160088263	1.2478	1.13073	10.7387	7.9283e-21	5.42722e-20	36.0462
chr1:91886923	1.1622	-3.31427	10.7387	7.92852e-21	5.42737e-20	36.0462
chr16:13041708	-1.29683	0.21061	-10.7387	7.92878e-21	5.42754e-20	36.0462
chr1:3529717	-1.95988	0.690427	-10.7387	7.92912e-21	5.42777e-20	36.0461
chr20:50585005	-2.00817	1.16811	-10.7387	7.93042e-21	5.42865e-20	36.046
chr2:1625599	1.51122	-3.52927	10.7387	7.9307e-21	5.42884e-20	36.0459
chr7:41134581	1.25049	-3.26451	10.7387	7.93124e-21	5.4292e-20	36.0459
chr15:69452053	1.22976	-2.71573	10.7387	7.93154e-21	5.4294e-20	36.0458
chr8:28317350	-1.07707	-1.44024	-10.7387	7.93159e-21	5.42943e-20	36.0458
chr10:13659409	-2.23098	1.30098	-10.7387	7.93176e-21	5.42954e-20	36.0458
chr10:132308904	1.53122	-2.80902	10.7387	7.93176e-21	5.42954e-20	36.0458
chr4:140469950	1.65537	-0.163415	10.7387	7.93185e-21	5.42959e-20	36.0458
chr19:8402275	-1.0028	3.77177	-10.7386	7.93282e-21	5.43025e-20	36.0457
chr10:99084205	1.02476	-0.509329	10.7386	7.93337e-21	5.43063e-20	36.0456
chr19:55593226	1.56537	-0.416098	10.7386	7.93369e-21	5.43083e-20	36.0456
chr17:79947683	-1.13171	2.83902	-10.7386	7.9343e-21	5.43125e-20	36.0455
chr5:176843934	-1.41561	0.0182927	-10.7386	7.93492e-21	5.43167e-20	36.0454
chr17:1005714	-2.04366	0.309634	-10.7386	7.93506e-21	5.43175e-20	36.0454
chr22:45317581	-1.12866	2.67689	-10.7386	7.93515e-21	5.43182e-20	36.0454
chr13:23570344	1.12951	-3.95659	10.7386	7.93639e-21	5.43266e-20	36.0452
chr3:33278238	1.82134	-2.50311	10.7386	7.93659e-21	5.43279e-20	36.0452
chr1:16644972	1.63293	-4.7111	10.7386	7.9366e-21	5.43279e-20	36.0452
chr8:144416628	2.28488	-0.559512	10.7385	7.93871e-21	5.43423e-20	36.0449
chr5:4231614	-1.39732	0.577683	-10.7385	7.93903e-21	5.43444e-20	36.0449
chr8:26386085	1.29415	1.69805	10.7385	7.93905e-21	5.43445e-20	36.0449
chr15:58705535	1.72463	1.67829	10.7385	7.93926e-21	5.43459e-20	36.0449
chr2:31577392	-1.97232	0.810061	-10.7385	7.93989e-21	5.43502e-20	36.0448
chr19:43820500	1.25659	-2.07768	10.7385	7.93993e-21	5.43504e-20	36.0448
chr20:62666567	-1.06683	3.16134	-10.7385	7.94122e-21	5.43592e-20	36.0446
chr11:1921293	2.37293	-1.97049	10.7385	7.94171e-21	5.43624e-20	36.0446
chr5:132410394	-1.28805	-2.63573	-10.7385	7.94179e-21	5.43629e-20	36.0446
chr8:22746763	1.25561	2.70683	10.7384	7.94222e-21	5.43658e-20	36.0445
chr16:27461198	1.16427	1.35067	10.7384	7.94231e-21	5.43664e-20	36.0445
chr13:53007862	-2.43037	1.40872	-10.7384	7.94301e-21	5.43711e-20	36.0444
chr7:142788050	-2.05366	1.24744	-10.7384	7.94313e-21	5.43719e-20	36.0444
chr14:95487661	-1.20598	2.52982	-10.7384	7.94325e-21	5.43727e-20	36.0444
chr1:228935484	1.10707	2.43232	10.7384	7.9437e-21	5.43757e-20	36.0443
chr14:94388559	1.14841	1.7375	10.7384	7.94533e-21	5.43868e-20	36.0441
chr12:132356832	-1.22183	-2.36274	-10.7384	7.94536e-21	5.43869e-20	36.0441
chr10:49506978	1.31756	2.64317	10.7384	7.94567e-21	5.4389e-20	36.0441
chr21:42221036	-1.3328	2.25726	-10.7384	7.94576e-21	5.43896e-20	36.0441
chr7:1943775	-1.13951	2.93927	-10.7384	7.94586e-21	5.43902e-20	36.044
chr16:31488670	1.59207	-3.23591	10.7384	7.94587e-21	5.43902e-20	36.044
chr19:782336	2.22573	-1.66226	10.7384	7.94603e-21	5.43913e-20	36.044
chr14:104517038	1.15439	1.28305	10.7384	7.94609e-21	5.43916e-20	36.044
chr17:82716001	1.16476	-0.432988	10.7384	7.94678e-21	5.43963e-20	36.0439
chr15:31372980	1.21549	1.18396	10.7383	7.94864e-21	5.4409e-20	36.0437
chr5:179606359	-1.27305	3.01287	-10.7383	7.94867e-21	5.44091e-20	36.0437
chr11:93652056	0.958415	1.72384	10.7383	7.94878e-21	5.44098e-20	36.0437
chr10:129899002	-1.26927	1.25927	-10.7383	7.94884e-21	5.44102e-20	36.0437
chr11:1759506	-1.71037	2.01079	-10.7383	7.9489e-21	5.44105e-20	36.0437
chr5:122877643	-1.36817	2.51311	-10.7383	7.94917e-21	5.44124e-20	36.0436
chr1:169123174	1.14024	1.6839	10.7383	7.95195e-21	5.44313e-20	36.0433
chr17:47706263	-1.69793	0.74311	-10.7383	7.9521e-21	5.44323e-20	36.0433
chr4:1773415	1.7639	-2.40171	10.7382	7.95278e-21	5.44369e-20	36.0432
chr9:97851372	1.39451	-0.644695	10.7382	7.95283e-21	5.44372e-20	36.0432
chr11:62647047	1.3189	-2.02726	10.7382	7.95297e-21	5.44381e-20	36.0432
chr3:168878471	-1.09549	-0.809329	-10.7382	7.95359e-21	5.44423e-20	36.0431
chr3:128126903	1.34963	0.932012	10.7382	7.95419e-21	5.44463e-20	36.043
chr7:51477844	1.07854	2.775	10.7382	7.95433e-21	5.44472e-20	36.043
chr1:2456529	1.2378	2.59976	10.7382	7.95502e-21	5.44519e-20	36.0429
chr3:45554498	1.13951	-3.5189	10.7382	7.95523e-21	5.44533e-20	36.0429
chr9:136656869	-2.22451	1.1797	-10.7382	7.95544e-21	5.44547e-20	36.0428
chr11:67987995	1.0711	1.76421	10.7382	7.95555e-21	5.44553e-20	36.0428
chr8:124726255	-1.7278	-0.164024	-10.7382	7.95581e-21	5.44571e-20	36.0428
chr17:81122194	2.14793	-1.59226	10.7382	7.95598e-21	5.44582e-20	36.0428
chr1:6460032	1.56329	-3.16043	10.7382	7.95676e-21	5.44634e-20	36.0427
chr2:134301767	-2.00195	0.871951	-10.7382	7.95676e-21	5.44634e-20	36.0427
chr17:40098239	2.47451	-2.19823	10.7382	7.95685e-21	5.4464e-20	36.0427
chr10:124651834	-1.2889	3.06518	-10.7382	7.95704e-21	5.44652e-20	36.0426
chr20:40686075	1.59049	0.653902	10.7381	7.9587e-21	5.44766e-20	36.0424
chr17:17393143	-1.1339	2.14146	-10.7381	7.95877e-21	5.4477e-20	36.0424
chr1:113141076	-1.46244	-0.675976	-10.7381	7.95927e-21	5.44803e-20	36.0424
chr11:67711934	1.26402	-3.71311	10.7381	7.95928e-21	5.44804e-20	36.0424
chr1:229249665	1.11159	1.80567	10.7381	7.95942e-21	5.44813e-20	36.0423
chr11:34641523	-1.8839	0.203902	-10.7381	7.96045e-21	5.44882e-20	36.0422
chr6:10382613	2.05805	-1.70537	10.7381	7.96107e-21	5.44924e-20	36.0421
chr1:186806687	1.08671	1.02421	10.7381	7.96233e-21	5.4501e-20	36.042
chr1:148310363	1.58463	-2.79366	10.7381	7.96242e-21	5.45016e-20	36.042
chr18:79524862	-1.47976	3.04622	-10.7381	7.96247e-21	5.45019e-20	36.042
chr3:52714370	1.72805	-0.929512	10.738	7.96284e-21	5.45044e-20	36.0419
chr5:1106562	1.17439	2.55476	10.738	7.96285e-21	5.45044e-20	36.0419
chr17:7437669	1.69841	-2.36104	10.738	7.96341e-21	5.45082e-20	36.0418
chr16:3544309	-1.32183	2.37152	-10.738	7.96368e-21	5.45099e-20	36.0418
chr5:124701561	1.35305	0.400915	10.738	7.96388e-21	5.45113e-20	36.0418
chr20:25214635	-1.32695	2.38957	-10.738	7.96391e-21	5.45114e-20	36.0418
chr18:78992113	1.45573	2.41945	10.738	7.96418e-21	5.45132e-20	36.0417
chr1:223175754	-2.10683	1.53122	-10.738	7.96433e-21	5.45142e-20	36.0417
chr4:78056086	1.65744	-2.44616	10.738	7.96497e-21	5.45185e-20	36.0417
chr9:130491342	-1.61756	0.907561	-10.738	7.96536e-21	5.45211e-20	36.0416
chr4:2240144	-1.2461	2.3472	-10.738	7.96577e-21	5.45239e-20	36.0416
chr8:59006328	-1.93793	0.985915	-10.738	7.96711e-21	5.4533e-20	36.0414
chr11:45181240	1.51378	-3.0786	10.738	7.96761e-21	5.45364e-20	36.0413
chr2:16013343	1.34549	-3.09579	10.7379	7.9684e-21	5.45417e-20	36.0412
chr7:2724868	-0.998415	2.40421	-10.7379	7.96924e-21	5.45474e-20	36.0411
chr16:54432414	1.2022	2.48	10.7379	7.96925e-21	5.45474e-20	36.0411
chr13:51111522	1.11085	2.22762	10.7379	7.96931e-21	5.45478e-20	36.0411
chr14:105055833	1.28549	2.69055	10.7379	7.97068e-21	5.45571e-20	36.0409
chr21:41803199	-1.44463	0.671829	-10.7379	7.97082e-21	5.4558e-20	36.0409
chr2:3595122	1.31037	-3.2664	10.7379	7.97101e-21	5.45592e-20	36.0409
chr20:52493501	-2.00402	0.0129878	-10.7379	7.97117e-21	5.45603e-20	36.0409
chr8:101574298	2.24	-1.84	10.7379	7.97126e-21	5.45608e-20	36.0409
chr6:167094079	-1.4828	2.91165	-10.7379	7.97156e-21	5.45629e-20	36.0408
chr20:32277379	1.00695	-4.22811	10.7379	7.97168e-21	5.45636e-20	36.0408
chr3:123292859	1.05622	-1.5636	10.7379	7.97264e-21	5.45701e-20	36.0407
chr16:58027551	1.06768	-3.45787	10.7379	7.97278e-21	5.45711e-20	36.0407
chr16:81545868	-1.05732	2.78232	-10.7378	7.97299e-21	5.45724e-20	36.0406
chr2:394072	1.33854	-2.62988	10.7378	7.97379e-21	5.45778e-20	36.0405
chr15:73983370	1.61366	-2.28488	10.7378	7.97433e-21	5.45815e-20	36.0405
chr1:236760982	1.40549	2.04774	10.7378	7.97447e-21	5.45824e-20	36.0405
chr19:6273626	-1.99024	1.59012	-10.7378	7.97465e-21	5.45836e-20	36.0404
chr7:106865490	-1.91683	0.470732	-10.7378	7.97483e-21	5.45848e-20	36.0404
chr8:143426506	1.68549	-0.736037	10.7378	7.97638e-21	5.45953e-20	36.0402
chr15:89379177	1.25622	-3.41726	10.7378	7.9769e-21	5.45988e-20	36.0402
chr1:1847746	1.02366	1.47061	10.7378	7.97745e-21	5.46025e-20	36.0401
chr1:21823687	-1.95963	0.800793	-10.7378	7.97753e-21	5.46031e-20	36.0401
chr10:122149819	-1.42585	1.1922	-10.7378	7.97779e-21	5.46047e-20	36.04
chr2:167716049	1.34268	1.37122	10.7377	7.97845e-21	5.46092e-20	36.04
chr1:1537889	-0.888659	3.18933	-10.7377	7.97846e-21	5.46092e-20	36.04
chr13:51454224	1.17341	-3.39402	10.7377	7.97863e-21	5.46104e-20	36.0399
chr9:104329433	1.22268	2.11207	10.7377	7.97873e-21	5.4611e-20	36.0399
chr11:114179451	1.33244	-2.72451	10.7377	7.97891e-21	5.46121e-20	36.0399
chr9:91419422	1.12159	-3.5703	10.7377	7.97983e-21	5.46184e-20	36.0398
chr12:6914118	1.72098	-2.22659	10.7377	7.98023e-21	5.46211e-20	36.0397
chr17:73287355	1.48768	-2.02738	10.7377	7.98091e-21	5.46257e-20	36.0397
chr1:20687088	0.977439	0.792744	10.7377	7.98126e-21	5.4628e-20	36.0396
chr20:63973733	1.22805	-2.92012	10.7377	7.98172e-21	5.46311e-20	36.0396
chr10:132412864	-1.12524	2.96372	-10.7377	7.98186e-21	5.4632e-20	36.0395
chr3:187291703	1.74537	-2.18549	10.7377	7.98204e-21	5.46332e-20	36.0395
chr1:9657349	0.990976	2.19378	10.7377	7.98287e-21	5.46388e-20	36.0394
chr4:3645237	1.15561	1.66573	10.7376	7.98456e-21	5.46503e-20	36.0392
chr16:2281290	1.4372	0.9625	10.7376	7.98504e-21	5.46536e-20	36.0391
chr6:33976880	1.14939	2.84274	10.7376	7.98586e-21	5.46591e-20	36.039
chr1:3699220	-1.71951	0.655244	-10.7376	7.98588e-21	5.46592e-20	36.039
chr3:184605539	-1.62976	1.80537	-10.7376	7.98608e-21	5.46606e-20	36.039
chr7:149713823	1.21768	-0.226159	10.7376	7.9865e-21	5.46633e-20	36.039
chr4:152258315	-1.30829	2.62951	-10.7376	7.9865e-21	5.46633e-20	36.039
chr9:33443851	-1.88659	0.044878	-10.7376	7.98665e-21	5.46642e-20	36.0389
chr7:73434661	1.03463	0.492195	10.7376	7.98726e-21	5.46684e-20	36.0389
chr8:11897278	1.03793	1.50762	10.7376	7.98736e-21	5.4669e-20	36.0389
chr16:3659615	-1.23305	1.56079	-10.7376	7.98744e-21	5.46695e-20	36.0388
chr10:88090702	-2.27	1.73671	-10.7376	7.98799e-21	5.46732e-20	36.0388
chr1:3891649	-1.36122	2.44427	-10.7376	7.98817e-21	5.46744e-20	36.0388
chr11:66011757	1.02293	-3.77561	10.7375	7.98909e-21	5.46807e-20	36.0386
chr1:1283275	1.42037	1.39213	10.7375	7.9895e-21	5.46834e-20	36.0386
chr11:70717697	-1.17183	2.94067	-10.7375	7.99008e-21	5.46873e-20	36.0385
chr3:11459843	-1.23646	2.16189	-10.7375	7.99076e-21	5.46919e-20	36.0384
chr18:6995066	1.55976	-1.47939	10.7375	7.99108e-21	5.4694e-20	36.0384
chr17:38563569	1.40793	-2.45152	10.7375	7.99126e-21	5.46952e-20	36.0384
chr1:182789217	1.04037	-3.01823	10.7375	7.9914e-21	5.46961e-20	36.0384
chr19:49210218	1.11134	-2.29665	10.7375	7.99173e-21	5.46984e-20	36.0383
chr1:52921227	1.2722	-3.25573	10.7375	7.99187e-21	5.46993e-20	36.0383
chr3:72745571	2.17366	-1.44085	10.7375	7.99204e-21	5.47004e-20	36.0383
chr4:3480847	1.06524	-3.09665	10.7375	7.99315e-21	5.47079e-20	36.0381
chr12:132431063	1.79	-1.37817	10.7374	7.99366e-21	5.47113e-20	36.0381
chr2:130157634	-1.12793	2.58701	-10.7374	7.99401e-21	5.47137e-20	36.038
chr11:44860281	-1.38805	2.20829	-10.7374	7.99442e-21	5.47165e-20	36.038
chr1:6524423	0.936829	2.175	10.7374	7.99468e-21	5.47182e-20	36.0379
chr16:85137413	1.46915	-2.9397	10.7374	7.99484e-21	5.47192e-20	36.0379
chr2:9393459	1.28793	1.51652	10.7374	7.9949e-21	5.47196e-20	36.0379
chr6:33772725	-1.77268	0.710732	-10.7374	7.99497e-21	5.472e-20	36.0379
chr5:79690619	-2.01195	1.12988	-10.7374	7.99508e-21	5.47207e-20	36.0379
chr3:98657678	1.15049	-4.13537	10.7374	7.99542e-21	5.47229e-20	36.0379
chr8:79652859	1.5961	-1.41232	10.7374	7.99542e-21	5.47229e-20	36.0378
chr2:26185214	1.36793	-3.70091	10.7374	7.99546e-21	5.47231e-20	36.0378
chr8:102889392	1.03927	2.3072	10.7374	7.99619e-21	5.4728e-20	36.0378
chr7:98126275	-2.20671	1.32018	-10.7374	7.99619e-21	5.4728e-20	36.0378
chr15:101490624	1.11537	1.71402	10.7374	7.99636e-21	5.47291e-20	36.0377
chr1:156808836	1.1261	2.35073	10.7374	7.99717e-21	5.47346e-20	36.0376
chr15:28918750	1.35573	0.52128	10.7374	7.99725e-21	5.47351e-20	36.0376
chr18:79826131	-2.0128	1.8697	-10.7373	7.99911e-21	5.47478e-20	36.0374
chr20:62683953	-1.92427	2.55018	-10.7373	7.99965e-21	5.47514e-20	36.0373
chr8:144109797	1.72854	-2.29293	10.7373	8.00066e-21	5.47583e-20	36.0372
chr7:30396487	-0.989146	2.00872	-10.7373	8.00132e-21	5.47628e-20	36.0371
chr18:38552038	2.33768	-1.33921	10.7373	8.00168e-21	5.47651e-20	36.0371
chr8:141340129	0.884146	3.06878	10.7373	8.00178e-21	5.47658e-20	36.0371
chr19:4542966	-2.15854	0.91939	-10.7373	8.00354e-21	5.47778e-20	36.0368
chr1:167162828	-1.41488	1.90183	-10.7372	8.00429e-21	5.47828e-20	36.0367
chr17:81078717	0.943171	1.51159	10.7372	8.00507e-21	5.47881e-20	36.0366
chr3:32239936	-1.12317	2.90073	-10.7372	8.00724e-21	5.48029e-20	36.0364
chr5:177510985	-2.35134	1.0625	-10.7372	8.00743e-21	5.48042e-20	36.0364
chr7:140015730	1.21146	1.01829	10.7372	8.00777e-21	5.48064e-20	36.0363
chr20:45933434	-1.42171	1.60354	-10.7372	8.00803e-21	5.48082e-20	36.0363
chr18:8963260	-1.36915	2.27945	-10.7372	8.00841e-21	5.48107e-20	36.0362
chr14:64297498	1.11341	-0.128415	10.7372	8.00877e-21	5.48131e-20	36.0362
chr1:225878344	-1.7978	1.59098	-10.7371	8.00947e-21	5.48179e-20	36.0361
chr7:157760359	-2.03817	0.560305	-10.7371	8.00982e-21	5.48202e-20	36.0361
chr2:43101022	1.91707	-2.51476	10.7371	8.00986e-21	5.48204e-20	36.0361
chr8:141445196	1.21549	2.19774	10.7371	8.01056e-21	5.48252e-20	36.036
chr3:179320182	0.990244	1.91512	10.7371	8.0107e-21	5.48261e-20	36.0359
chr3:181724739	1.38744	-2.10128	10.7371	8.01089e-21	5.48273e-20	36.0359
chr17:18104552	1.03305	2.45262	10.7371	8.01101e-21	5.48281e-20	36.0359
chr22:21938502	1.3211	-3.32762	10.7371	8.01127e-21	5.48298e-20	36.0359
chr12:131852798	1.92585	-0.809146	10.7371	8.01166e-21	5.48324e-20	36.0358
chr19:3656536	1.32451	2.49933	10.7371	8.01177e-21	5.48331e-20	36.0358
chr5:14405811	2.43232	-0.509817	10.7371	8.01203e-21	5.48349e-20	36.0358
chr11:68750462	1.44671	-2.8214	10.7371	8.01249e-21	5.48379e-20	36.0357
chr13:21034524	1.33476	2.70433	10.7371	8.01294e-21	5.4841e-20	36.0357
chr2:74464650	1.14317	-3.285	10.7371	8.01309e-21	5.4842e-20	36.0357
chr19:58369071	1.32524	1.51945	10.7371	8.01387e-21	5.48472e-20	36.0356
chr8:144546085	1.09341	2.6772	10.7371	8.014e-21	5.48481e-20	36.0355
chr17:75335549	1.20037	2.42274	10.737	8.0143e-21	5.485e-20	36.0355
chr15:74365796	0.940122	-4.00982	10.737	8.01461e-21	5.48521e-20	36.0355
chr13:42992359	-1.25305	-3.28128	-10.737	8.01485e-21	5.48537e-20	36.0354
chr12:52338462	-1.40744	2.36994	-10.737	8.01517e-21	5.48559e-20	36.0354
chr1:3907814	1.13561	2.51427	10.737	8.01547e-21	5.48578e-20	36.0354
chr6:43174276	1.82598	-1.95933	10.737	8.0155e-21	5.4858e-20	36.0354
chr7:122884409	1.90427	-1.18738	10.737	8.01602e-21	5.48615e-20	36.0353
chr19:814991	-1.84488	0.785366	-10.737	8.01725e-21	5.48699e-20	36.0351
chr1:39082204	1.02439	-3.27963	10.737	8.01749e-21	5.48714e-20	36.0351
chr22:29308325	-1.93012	0.382378	-10.737	8.01753e-21	5.48717e-20	36.0351
chr1:19288567	1.57293	-3.52598	10.737	8.01797e-21	5.48747e-20	36.035
chr20:62150498	-1.01744	3.34774	-10.737	8.01819e-21	5.48761e-20	36.035
chr17:76850364	-1.80378	1.48067	-10.737	8.01875e-21	5.48799e-20	36.0349
chr5:154110212	-1.4161	2.40915	-10.737	8.019e-21	5.48815e-20	36.0349
chr7:72337924	1.53183	-0.173963	10.7369	8.01997e-21	5.48881e-20	36.0348
chr9:95450000	-2.07744	0.762622	-10.7369	8.02002e-21	5.48884e-20	36.0348
chr19:35514601	1.30598	-2.8436	10.7369	8.02005e-21	5.48886e-20	36.0348
chr2:238081842	-1.21049	3.2839	-10.7369	8.02021e-21	5.48896e-20	36.0348
chr2:212833038	1.45317	1.38293	10.7369	8.02076e-21	5.48933e-20	36.0347
chr11:65646899	1.87061	-1.09811	10.7369	8.02086e-21	5.48939e-20	36.0347
chr1:21260334	-1.08951	3.08268	-10.7369	8.021e-21	5.48949e-20	36.0347
chr1:2145224	-1.91415	2.32963	-10.7369	8.02156e-21	5.48986e-20	36.0346
chr11:95849244	1.04683	-0.979878	10.7369	8.02198e-21	5.49015e-20	36.0345
chr17:8799288	1.46976	-2.44598	10.7369	8.02215e-21	5.49025e-20	36.0345
chr6:133817717	1.19049	2.54646	10.7369	8.02227e-21	5.49033e-20	36.0345
chr3:55483303	1.95329	-2.30616	10.7369	8.02265e-21	5.49059e-20	36.0345
chr11:6320985	1.26744	-3.54421	10.7369	8.02283e-21	5.4907e-20	36.0344
chr14:105486396	1.22354	-3.76445	10.7369	8.02305e-21	5.49085e-20	36.0344
chr9:114448816	-2.16329	1.35006	-10.7369	8.02347e-21	5.49113e-20	36.0344
chr1:45623223	2.11134	-0.992378	10.7369	8.02369e-21	5.49128e-20	36.0343
chr1:934958	1.62902	-2.53915	10.7369	8.02421e-21	5.49162e-20	36.0343
chr19:41886860	1.87329	-2.28518	10.7368	8.02517e-21	5.49228e-20	36.0342
chr17:80889931	-2.06841	2.11335	-10.7368	8.02525e-21	5.49233e-20	36.0341
chr5:2008101	-1.62366	-0.278171	-10.7368	8.0255e-21	5.49249e-20	36.0341
chr1:111450128	1.09232	-3.1364	10.7368	8.02608e-21	5.49289e-20	36.034
chr14:36658487	1.34622	-2.56201	10.7368	8.02613e-21	5.49291e-20	36.034
chr6:24646779	1.61024	-1.14732	10.7368	8.0264e-21	5.49309e-20	36.034
chr9:2032372	-1.97646	1.32604	-10.7368	8.02688e-21	5.49342e-20	36.0339
chr6:1615038	1.28134	-3.51945	10.7368	8.0269e-21	5.49342e-20	36.0339
chr5:122844827	1.12976	-3.87317	10.7368	8.02781e-21	5.49404e-20	36.0338
chr2:20670915	1.57146	-3.04732	10.7368	8.02873e-21	5.49467e-20	36.0337
chr10:101013649	-1.50073	0.524756	-10.7368	8.02887e-21	5.49476e-20	36.0337
chr14:60515855	1.70451	-2.77006	10.7368	8.02897e-21	5.49482e-20	36.0337
chr11:70126977	-1.16305	2.37445	-10.7367	8.02997e-21	5.4955e-20	36.0336
chr14:100143778	1.18268	2.65963	10.7367	8.03005e-21	5.49555e-20	36.0335
chr16:67990113	1.02476	1.72677	10.7367	8.03016e-21	5.49562e-20	36.0335
chr2:95273586	-1.18183	2.75543	-10.7367	8.03052e-21	5.49586e-20	36.0335
chr14:105482289	1.51378	-3.51567	10.7367	8.03077e-21	5.49603e-20	36.0335
chr10:86413334	1.98756	-1.11744	10.7367	8.03108e-21	5.49623e-20	36.0334
chr6:167825500	1.38122	-3.1072	10.7367	8.03167e-21	5.49663e-20	36.0333
chr20:36646224	-1.76085	0.359329	-10.7367	8.03179e-21	5.4967e-20	36.0333
chr17:50381100	-1.03244	-0.445122	-10.7367	8.03225e-21	5.49701e-20	36.0333
chr3:13484464	2.03378	-2.1253	10.7367	8.03276e-21	5.49736e-20	36.0332
chr8:127219321	-1.57683	2.44122	-10.7367	8.03344e-21	5.49782e-20	36.0331
chrX:21655810	1.1989	-0.485183	10.7367	8.03385e-21	5.4981e-20	36.0331
chr12:114679942	-1.53939	2.01287	-10.7367	8.0339e-21	5.49813e-20	36.0331
chr13:112689053	1.47061	-2.77957	10.7367	8.03413e-21	5.49828e-20	36.033
chr1:225939822	1.29939	-3.75774	10.7367	8.0344e-21	5.49846e-20	36.033
chr7:64495488	1.53707	-1.44439	10.7366	8.03495e-21	5.49883e-20	36.0329
chr1:116909643	1.7039	-3.09915	10.7366	8.03588e-21	5.49946e-20	36.0328
chr2:43100971	1.79451	-2.7025	10.7366	8.03625e-21	5.4997e-20	36.0328
chr12:3968006	2.22	-2.17305	10.7366	8.03633e-21	5.49975e-20	36.0328
chr6:1618769	1.1861	-2.13707	10.7366	8.03676e-21	5.50004e-20	36.0327
chr15:41841782	-1.53915	1.64177	-10.7366	8.03733e-21	5.50043e-20	36.0326
chr6:28587894	1.02524	-3.42348	10.7366	8.03753e-21	5.50056e-20	36.0326
chr1:3141390	1.30951	1.0289	10.7366	8.03785e-21	5.50077e-20	36.0326
chr7:35538783	1.01585	1.81573	10.7366	8.03889e-21	5.50147e-20	36.0325
chr5:160930453	1.15854	-3.02256	10.7366	8.03889e-21	5.50147e-20	36.0325
chr3:130260601	1.20402	2.21933	10.7366	8.03902e-21	5.50156e-20	36.0324
chr21:43817922	-1.78207	1.57665	-10.7366	8.03908e-21	5.5016e-20	36.0324
chr5:3181980	-1.25805	0.474146	-10.7366	8.03981e-21	5.50209e-20	36.0323
chr1:231613109	-2.10354	0.932256	-10.7365	8.04128e-21	5.50309e-20	36.0322
chr1:229253456	1.21524	-3.09128	10.7365	8.04226e-21	5.50375e-20	36.032
chr3:8518482	1.41134	2.44713	10.7365	8.04227e-21	5.50375e-20	36.032
chr8:48583757	-1.13805	1.52232	-10.7365	8.04284e-21	5.50414e-20	36.032
chr12:1496684	1.87268	-1.62659	10.7365	8.04294e-21	5.5042e-20	36.0319
chr11:6389884	1.63451	-1.01287	10.7365	8.043e-21	5.50424e-20	36.0319
chr17:902218	-1.62073	1.1478	-10.7365	8.04355e-21	5.50461e-20	36.0319
chr1:204944277	1.27207	2.24884	10.7365	8.04363e-21	5.50466e-20	36.0319
chrX:153442202	-1.73268	1.36159	-10.7365	8.04372e-21	5.50472e-20	36.0319
chr14:78164464	1.08012	-2.80287	10.7365	8.04374e-21	5.50472e-20	36.0318
chr5:122774527	1.20805	2.74671	10.7365	8.04375e-21	5.50473e-20	36.0318
chr2:207239918	-1.56427	-0.492744	-10.7365	8.04408e-21	5.50494e-20	36.0318
chrX:40086427	-1.23537	-1.51098	-10.7365	8.04458e-21	5.50528e-20	36.0317
chr14:65070601	2.2522	-1.55988	10.7365	8.04463e-21	5.50531e-20	36.0317
chr17:81148532	1.01537	2.01049	10.7364	8.04548e-21	5.50588e-20	36.0316
chr2:31218709	-1.57232	2.76665	-10.7364	8.04554e-21	5.50592e-20	36.0316
chr3:129481513	2.15805	-1.38476	10.7364	8.04597e-21	5.50621e-20	36.0316
chr5:95901697	-1.27488	2.73159	-10.7364	8.04623e-21	5.50639e-20	36.0315
chr11:70064246	1.08805	1.66793	10.7364	8.04643e-21	5.50652e-20	36.0315
chr1:236471884	-1.60793	1.08787	-10.7364	8.04654e-21	5.50659e-20	36.0315
chr16:89534813	-2.25183	1.40567	-10.7364	8.04656e-21	5.50659e-20	36.0315
chr17:74433497	1.86939	-1.36738	10.7364	8.04769e-21	5.50736e-20	36.0314
chr9:764126	1.28463	-2.21524	10.7364	8.04784e-21	5.50746e-20	36.0313
chr20:385701	-1.91439	2.17829	-10.7364	8.04827e-21	5.50775e-20	36.0313
chr15:37096345	2.0928	-2.40811	10.7364	8.04845e-21	5.50787e-20	36.0313
chr5:143557303	1.90402	-2.0464	10.7364	8.04897e-21	5.50821e-20	36.0312
chr16:19127021	-1.10866	3.19591	-10.7364	8.04982e-21	5.50879e-20	36.0311
chr11:13963977	1.28805	-2.9178	10.7364	8.04995e-21	5.50888e-20	36.0311
chr11:353885	-1.23524	2.61579	-10.7364	8.05001e-21	5.50891e-20	36.0311
chr14:64763904	1.3828	-3.19433	10.7363	8.05044e-21	5.5092e-20	36.031
chr11:19519902	-1.46402	1.22884	-10.7363	8.05072e-21	5.50938e-20	36.031
chr11:63919786	1.15488	-3.02817	10.7363	8.05152e-21	5.50993e-20	36.0309
chr9:133530971	0.974878	2.7972	10.7363	8.05161e-21	5.50998e-20	36.0309
chr9:136508131	-1.23707	2.33049	-10.7363	8.05284e-21	5.51082e-20	36.0307
chr10:38095284	1.19476	0.0851829	10.7363	8.05289e-21	5.51085e-20	36.0307
chr19:50259218	-1.36463	1.82951	-10.7363	8.05317e-21	5.51103e-20	36.0307
chr20:34081033	-1.41244	1.16646	-10.7363	8.05349e-21	5.51125e-20	36.0306
chr5:2335096	1.62232	-2.40823	10.7363	8.05366e-21	5.51136e-20	36.0306
chr2:63055636	1.79659	-2.81061	10.7363	8.05428e-21	5.51178e-20	36.0305
chr16:87518621	1.19085	0.753476	10.7363	8.05484e-21	5.51216e-20	36.0305
chr8:53317119	1.5372	1.57116	10.7363	8.05486e-21	5.51216e-20	36.0305
chr9:98087840	1.33427	-3.79177	10.7362	8.05538e-21	5.51251e-20	36.0304
chr7:26072616	1.04037	2.51287	10.7362	8.05546e-21	5.51256e-20	36.0304
chr5:179060847	1.21122	-3.47549	10.7362	8.05596e-21	5.5129e-20	36.0303
chr2:235508675	-1.44085	0.0817683	-10.7362	8.05598e-21	5.51291e-20	36.0303
chr2:106160520	-2.15756	1.43707	-10.7362	8.05718e-21	5.51373e-20	36.0302
chr16:795785	2.08293	-1.55207	10.7362	8.05869e-21	5.51475e-20	36.03
chr1:205314198	1.14134	-3.13091	10.7362	8.05915e-21	5.51506e-20	36.0299
chr3:156793639	-0.963415	1.45305	-10.7362	8.05917e-21	5.51507e-20	36.0299
chr7:44309686	1.04622	-3.69689	10.7361	8.06053e-21	5.516e-20	36.0298
chr1:29122886	1.15146	-3.71305	10.7361	8.06077e-21	5.51616e-20	36.0297
chr3:170002122	-1.98451	1.54848	-10.7361	8.0612e-21	5.51644e-20	36.0297
chr8:19237484	1.44671	2.63957	10.7361	8.06232e-21	5.51721e-20	36.0296
chr8:47353286	1.83037	-2.13457	10.7361	8.06366e-21	5.51812e-20	36.0294
chr7:113086039	1.16976	-2.31744	10.7361	8.06524e-21	5.51919e-20	36.0292
chr8:101156087	-1.28634	-3.17037	-10.736	8.06607e-21	5.51975e-20	36.0291
chr6:1619892	1.21012	-3.85372	10.736	8.06715e-21	5.52049e-20	36.029
chr17:61413203	1.0739	-2.81646	10.736	8.06747e-21	5.5207e-20	36.0289
chr4:5974415	-1.60061	2.46677	-10.736	8.06802e-21	5.52107e-20	36.0288
chr10:104481210	0.984512	1.85262	10.736	8.06813e-21	5.52114e-20	36.0288
chr7:70790775	-1.25841	2.69274	-10.736	8.06952e-21	5.52209e-20	36.0287
chr18:13642349	1.18134	-1.82116	10.736	8.07082e-21	5.52298e-20	36.0285
chr16:87842232	1.23	-0.777195	10.7359	8.07142e-21	5.52337e-20	36.0284
chr10:123995199	1.56671	-0.825915	10.7359	8.07456e-21	5.52552e-20	36.028
chr20:62427538	2.41793	-1.45396	10.7359	8.07481e-21	5.52569e-20	36.028
chr11:34512746	-1.50744	2.63262	-10.7359	8.07551e-21	5.52616e-20	36.0279
chr7:38463795	-1.44939	1.81335	-10.7359	8.0759e-21	5.52642e-20	36.0279
chr14:101519028	-1.51049	2.30732	-10.7358	8.0768e-21	5.52703e-20	36.0278
chr9:78035479	1.10634	-3.35524	10.7358	8.07695e-21	5.52713e-20	36.0277
chr18:3644214	1.21671	1.76713	10.7358	8.07861e-21	5.52826e-20	36.0275
chr3:16634153	-1.39732	2.82878	-10.7358	8.07915e-21	5.52862e-20	36.0275
chr3:44511393	0.949512	0.670854	10.7358	8.07937e-21	5.52877e-20	36.0274
chr8:34325010	1.3378	-0.974756	10.7358	8.07939e-21	5.52878e-20	36.0274
chr22:46503659	1.08683	1.37695	10.7358	8.0797e-21	5.52899e-20	36.0274
chr4:168755691	1.38524	2.89226	10.7357	8.08165e-21	5.53031e-20	36.0272
chr17:8740823	-1.43561	1.36256	-10.7357	8.0826e-21	5.53096e-20	36.027
chr4:149955389	1.18085	1.38896	10.7357	8.0832e-21	5.53136e-20	36.027
chr7:514467	-1.02122	3.14085	-10.7357	8.0838e-21	5.53177e-20	36.0269
chr21:34844811	-1.39707	-2.38793	-10.7357	8.08463e-21	5.53233e-20	36.0268
chr15:78079890	0.998293	2.88195	10.7357	8.08497e-21	5.53256e-20	36.0268
chr2:233481633	-2.41146	1.00573	-10.7357	8.08529e-21	5.53277e-20	36.0267
chr15:68432418	-1.17305	-1.41933	-10.7357	8.086e-21	5.53325e-20	36.0266
chr7:36550855	1.39378	1.55226	10.7357	8.0863e-21	5.53345e-20	36.0266
chr1:2808018	-1.36756	1.54537	-10.7356	8.08676e-21	5.53376e-20	36.0265
chr6:108635690	-2.01549	1.13872	-10.7356	8.08702e-21	5.53393e-20	36.0265
chr14:21317299	-2.08537	0.839146	-10.7356	8.08711e-21	5.53399e-20	36.0265
chr9:130846602	-1.685	0.970671	-10.7356	8.08716e-21	5.53402e-20	36.0265
chr11:296412	1.07878	1.96671	10.7356	8.08784e-21	5.53448e-20	36.0264
chr6:32087474	1.32976	-3.62098	10.7356	8.08824e-21	5.53474e-20	36.0264
chr7:138728525	-1.2889	2.4964	-10.7356	8.08846e-21	5.53489e-20	36.0263
chr16:3256855	-0.987927	0.0798171	-10.7356	8.08862e-21	5.535e-20	36.0263
chr1:3521160	1.31	0.369268	10.7356	8.08909e-21	5.53531e-20	36.0263
chr21:38989827	1.66817	-2.74104	10.7356	8.0891e-21	5.53531e-20	36.0262
chr8:96406308	-1.92463	0.971463	-10.7356	8.0892e-21	5.53537e-20	36.0262
chr20:3672804	-1.55305	-3.84494	-10.7355	8.09169e-21	5.53708e-20	36.0259
chr17:62670130	-1.32268	1.94854	-10.7355	8.09199e-21	5.53728e-20	36.0259
chr6:163335917	-1.65037	-0.277988	-10.7355	8.09231e-21	5.53749e-20	36.0259
chr10:48306294	1.31232	-3.28055	10.7355	8.09261e-21	5.53769e-20	36.0258
chr15:96353462	-2.1728	1.69323	-10.7355	8.09303e-21	5.53797e-20	36.0258
chr8:141706833	-1.24012	-0.13628	-10.7355	8.09339e-21	5.53821e-20	36.0257
chr10:8033771	1.435	-0.932866	10.7355	8.09351e-21	5.53828e-20	36.0257
chr12:55822507	-2.03341	0.753293	-10.7355	8.09355e-21	5.53831e-20	36.0257
chr5:178995909	-1.14451	-0.914573	-10.7355	8.09472e-21	5.5391e-20	36.0256
chr16:26317244	1.12354	-3.51823	10.7355	8.0953e-21	5.53949e-20	36.0255
chr7:2073683	-1.32244	2.42854	-10.7355	8.09544e-21	5.53959e-20	36.0255
chr18:70430137	-1.37915	2.78262	-10.7355	8.09573e-21	5.53978e-20	36.0254
chr6:43020714	-1.24671	1.71713	-10.7355	8.09587e-21	5.53987e-20	36.0254
chr7:75966946	-1.49122	1.51024	-10.7355	8.0966e-21	5.54037e-20	36.0253
chr9:123318385	-1.14915	-1.84543	-10.7354	8.09693e-21	5.54059e-20	36.0253
chr1:108561092	1.16951	-2.8022	10.7354	8.09697e-21	5.54061e-20	36.0253
chr10:13987616	1.66183	0.489939	10.7354	8.09755e-21	5.541e-20	36.0252
chr11:72014033	0.880976	2.13085	10.7354	8.09779e-21	5.54115e-20	36.0252
chr1:200908845	2.12085	-1.44567	10.7354	8.09813e-21	5.54139e-20	36.0251
chr12:124360442	1.96963	-0.0615244	10.7354	8.09839e-21	5.54155e-20	36.0251
chr3:109196033	1.07171	-0.822561	10.7354	8.09885e-21	5.54187e-20	36.025
chr1:151867438	-1.80134	0.963476	-10.7354	8.0989e-21	5.54189e-20	36.025
chr22:39658325	1.02317	0.31122	10.7354	8.09935e-21	5.5422e-20	36.025
chr10:5610830	2.39963	-1.42921	10.7354	8.09947e-21	5.54227e-20	36.025
chr2:206162594	-1.19659	1.6472	-10.7354	8.09948e-21	5.54228e-20	36.025
chr20:49905737	-1.07561	3.6061	-10.7354	8.09979e-21	5.54248e-20	36.0249
chr19:14405891	1.84293	-0.877073	10.7354	8.10013e-21	5.54271e-20	36.0249
chr2:112580993	1.235	0.650793	10.7354	8.10149e-21	5.54363e-20	36.0247
chr6:28354308	-1.57	1.72366	-10.7354	8.10153e-21	5.54366e-20	36.0247
chr17:14298513	2.12915	-2.51152	10.7354	8.10156e-21	5.54367e-20	36.0247
chr11:93020874	1.63256	-1.16896	10.7354	8.10165e-21	5.54372e-20	36.0247
chr6:35493474	1.53927	0.347805	10.7354	8.10174e-21	5.54378e-20	36.0247
chr3:71246305	1.17476	2.3025	10.7354	8.10204e-21	5.54398e-20	36.0247
chr9:128148715	-1.0939	3.52451	-10.7353	8.10217e-21	5.54407e-20	36.0246
chr11:67057073	1.09256	-4.15994	10.7353	8.10234e-21	5.54417e-20	36.0246
chr6:16701004	-1.55305	0.414817	-10.7353	8.10237e-21	5.54419e-20	36.0246
chr17:63414421	1.08732	2.74939	10.7353	8.10258e-21	5.54433e-20	36.0246
chr8:120124007	1.17841	-2.80079	10.7353	8.10351e-21	5.54496e-20	36.0245
chr8:56019180	1.23207	-0.614451	10.7353	8.10448e-21	5.54562e-20	36.0244
chr13:51066284	-2.29561	-0.459512	-10.7353	8.10451e-21	5.54564e-20	36.0244
chr17:7138726	-1.03341	2.02439	-10.7353	8.10535e-21	5.54621e-20	36.0242
chr15:73931309	1.22512	1.9328	10.7353	8.10541e-21	5.54624e-20	36.0242
chr11:117877218	1.25317	-3.27829	10.7353	8.10553e-21	5.54632e-20	36.0242
chr1:247518220	1.24378	-0.671524	10.7353	8.10574e-21	5.54645e-20	36.0242
chr17:14298510	2.29707	-2.06159	10.7353	8.10581e-21	5.5465e-20	36.0242
chr21:36246155	2.52439	-1.92841	10.7353	8.10639e-21	5.54688e-20	36.0241
chr16:89853703	-1.13366	2.91939	-10.7353	8.10639e-21	5.54688e-20	36.0241
chr22:45236622	-2.27354	1.58165	-10.7353	8.10645e-21	5.54692e-20	36.0241
chr8:102809568	1.19902	0.392561	10.7352	8.10744e-21	5.54759e-20	36.024
chr3:4794413	1.11415	2.95634	10.7352	8.10801e-21	5.54798e-20	36.0239
chr1:247518413	1.415	-0.984451	10.7352	8.10836e-21	5.54821e-20	36.0239
chr11:1025827	1.13854	1.07476	10.7352	8.10848e-21	5.54828e-20	36.0239
chr11:12452794	-1.17976	3.20622	-10.7352	8.10895e-21	5.5486e-20	36.0238
chr9:133457973	1.21793	2.37457	10.7352	8.10903e-21	5.54865e-20	36.0238
chr10:101013255	-1.33512	-0.277439	-10.7352	8.10918e-21	5.54875e-20	36.0238
chr20:11270228	-1.48	0.864756	-10.7352	8.10926e-21	5.5488e-20	36.0238
chr19:49690837	1.20012	-3.60409	10.7352	8.10982e-21	5.54918e-20	36.0237
chr12:77230042	-2.00829	0.150122	-10.7352	8.10983e-21	5.54918e-20	36.0237
chr3:55470114	1.14902	2.57378	10.7352	8.1099e-21	5.54922e-20	36.0237
chr3:194488116	-1.87183	0.282988	-10.7352	8.11007e-21	5.54933e-20	36.0237
chr1:223551865	-1.50927	0.850122	-10.7352	8.11008e-21	5.54933e-20	36.0237
chr12:49341299	1.3422	-2.20061	10.7352	8.11107e-21	5.55e-20	36.0235
chr15:76339814	1.64207	-2.47494	10.7351	8.11304e-21	5.55135e-20	36.0233
chr19:55621317	-1.02988	2.4464	-10.7351	8.11319e-21	5.55144e-20	36.0233
chr2:219219458	1.63988	-0.598841	10.7351	8.11329e-21	5.55151e-20	36.0233
chr16:85930503	-1.465	2.69104	-10.7351	8.11343e-21	5.55159e-20	36.0233
chr1:15171978	1.2978	0.611707	10.7351	8.11444e-21	5.55228e-20	36.0231
chr17:78880032	-1.56439	0.369024	-10.7351	8.11455e-21	5.55235e-20	36.0231
chrX:48469486	-1.39256	-0.809573	-10.7351	8.11529e-21	5.55286e-20	36.023
chr10:11869733	1.33146	1.68207	10.7351	8.11696e-21	5.55399e-20	36.0228
chrX:117972863	1.89268	-1.03646	10.7351	8.11739e-21	5.55428e-20	36.0228
chr3:49685975	1.17549	-1.51738	10.7351	8.11745e-21	5.55431e-20	36.0228
chr10:26946655	1.93037	-1.11982	10.7351	8.11749e-21	5.55433e-20	36.0228
chr2:239009577	-1.14402	1.57067	-10.735	8.11774e-21	5.5545e-20	36.0227
chr8:467815	-1.74659	2.73134	-10.735	8.11828e-21	5.55487e-20	36.0227
chrX:117972808	1.8789	-1.33116	10.735	8.11847e-21	5.55499e-20	36.0226
chr17:77475132	1.75427	-0.067378	10.735	8.11848e-21	5.55499e-20	36.0226
chr15:41501173	1.22707	-1.33305	10.735	8.11861e-21	5.55507e-20	36.0226
chr2:63696648	1.11134	1.61543	10.735	8.1187e-21	5.55513e-20	36.0226
chr1:178486935	1.55512	-2.76854	10.735	8.11876e-21	5.55517e-20	36.0226
chr19:12703368	-1.33671	1.36677	-10.735	8.11919e-21	5.55546e-20	36.0226
chr1:16144179	2.1261	-2.09415	10.735	8.11931e-21	5.55553e-20	36.0225
chr20:59468974	-1.31659	1.19329	-10.735	8.11956e-21	5.5557e-20	36.0225
chr12:49334474	1.41256	-2.25994	10.735	8.12027e-21	5.55618e-20	36.0224
chr15:65077258	1.4139	-1.50585	10.735	8.12049e-21	5.55632e-20	36.0224
chr11:124276307	-1.66049	1.1211	-10.735	8.12089e-21	5.55659e-20	36.0223
chr5:140346041	1.23061	-3.43226	10.735	8.12116e-21	5.55677e-20	36.0223
chr10:122210229	0.999756	2.08793	10.735	8.12169e-21	5.55713e-20	36.0222
chr9:133430047	1.22366	-3.19976	10.735	8.12176e-21	5.55717e-20	36.0222
chr16:55332091	1.44317	-1.9861	10.735	8.12189e-21	5.55725e-20	36.0222
chr10:71240747	-1.84512	1.88646	-10.735	8.12201e-21	5.55733e-20	36.0222
chr9:129487857	1.41671	-0.341646	10.735	8.12204e-21	5.55735e-20	36.0222
chr2:172087064	1.12854	-3.43317	10.7349	8.12312e-21	5.55808e-20	36.0221
chr11:47268498	1.08927	1.24927	10.7349	8.12371e-21	5.55848e-20	36.022
chr14:93173962	2.33354	-1.73652	10.7349	8.12401e-21	5.55867e-20	36.022
chr9:122346863	1.25524	-3.77396	10.7349	8.12492e-21	5.5593e-20	36.0218
chr6:30078062	1.03744	0.65189	10.7349	8.12599e-21	5.56002e-20	36.0217
chr7:77317042	-1.26354	3.4253	-10.7349	8.1263e-21	5.56023e-20	36.0217
chr7:102248629	1.41451	0.779207	10.7349	8.12667e-21	5.56048e-20	36.0216
chr7:151807875	-2.32732	1.3039	-10.7349	8.12752e-21	5.56105e-20	36.0215
chr18:32468556	-1.28549	-1.20726	-10.7349	8.12769e-21	5.56116e-20	36.0215
chr1:3031966	-2.19732	0.494146	-10.7349	8.12783e-21	5.56125e-20	36.0215
chr22:44024877	1.67195	-1.88768	10.7349	8.12785e-21	5.56126e-20	36.0215
chr13:35470861	1.85427	-2.20738	10.7348	8.12849e-21	5.56169e-20	36.0214
chr16:88923780	1.28378	1.87884	10.7348	8.12853e-21	5.56171e-20	36.0214
chr2:197369919	-1.47439	1.58671	-10.7348	8.12899e-21	5.56202e-20	36.0213
chr12:130826377	1.05317	0.719634	10.7348	8.12935e-21	5.56226e-20	36.0213
chr11:58901092	1.16732	-3.18646	10.7348	8.12999e-21	5.5627e-20	36.0212
chr5:68289570	1.82793	-0.91811	10.7348	8.13051e-21	5.56305e-20	36.0212
chr5:129903025	-1.36854	2.14439	-10.7348	8.13075e-21	5.56321e-20	36.0211
chr18:79399516	1.47976	-3.13598	10.7348	8.13125e-21	5.56354e-20	36.0211
chr17:81433857	1.33329	2.62091	10.7348	8.13177e-21	5.56389e-20	36.021
chr5:116753383	1.58378	1.74104	10.7348	8.13237e-21	5.5643e-20	36.0209
chr11:85934672	1.21939	-1.02311	10.7348	8.13308e-21	5.56478e-20	36.0208
chr1:164712452	-1.78659	1.73512	-10.7347	8.13373e-21	5.56522e-20	36.0208
chr2:100391785	-1.11146	3.18085	-10.7347	8.13415e-21	5.5655e-20	36.0207
chr10:97598832	-1.95061	1.31482	-10.7347	8.1343e-21	5.5656e-20	36.0207
chr21:39853262	1.16488	2.2372	10.7347	8.13461e-21	5.5658e-20	36.0207
chr3:33060719	-1.14817	2.90555	-10.7347	8.13493e-21	5.56602e-20	36.0206
chr18:35240290	1.21232	-2.55274	10.7347	8.13495e-21	5.56603e-20	36.0206
chr10:132749558	-1.4911	1.92287	-10.7347	8.13554e-21	5.56642e-20	36.0205
chr9:2047741	1.2439	1.82549	10.7347	8.13599e-21	5.56673e-20	36.0205
chr1:229561130	-1.38537	2.70098	-10.7347	8.13613e-21	5.56681e-20	36.0205
chr19:47726167	-1.09537	-1.72671	-10.7347	8.13647e-21	5.56704e-20	36.0204
chr10:36524375	1.19695	2.40055	10.7347	8.13648e-21	5.56704e-20	36.0204
chr20:57374620	-1.0761	2.74098	-10.7347	8.1365e-21	5.56706e-20	36.0204
chr17:49787620	1.34561	1.00366	10.7347	8.13705e-21	5.56742e-20	36.0204
chr9:89022008	-1.9111	0.858841	-10.7347	8.13709e-21	5.56744e-20	36.0204
chr19:21587057	2.08463	-1.44341	10.7347	8.13783e-21	5.56795e-20	36.0203
chr11:20208783	1.60805	-2.11902	10.7347	8.13799e-21	5.56805e-20	36.0202
chr16:84885258	1.35134	-2.46762	10.7347	8.13837e-21	5.5683e-20	36.0202
chr21:45972655	1.32634	-2.20756	10.7347	8.13841e-21	5.56833e-20	36.0202
chr19:49338370	2.06829	-1.76159	10.7347	8.13855e-21	5.56842e-20	36.0202
chr11:5684996	1.03659	-3.75366	10.7346	8.1393e-21	5.56893e-20	36.0201
chr6:136335990	-1.39463	2.33537	-10.7346	8.13943e-21	5.56901e-20	36.0201
chr6:108117056	1.50878	-3.01707	10.7346	8.1412e-21	5.57022e-20	36.0199
chr8:118093970	-1.72878	1.20756	-10.7346	8.14122e-21	5.57022e-20	36.0199
chr5:32522750	-1.63024	2.10683	-10.7346	8.14199e-21	5.57074e-20	36.0198
chr6:33092338	1.51451	-1.5486	10.7346	8.14255e-21	5.57112e-20	36.0197
chr2:240033510	1.015	-1.12445	10.7346	8.14279e-21	5.57128e-20	36.0197
chr2:225041071	-1.36085	-1.9575	-10.7346	8.14357e-21	5.57181e-20	36.0196
chr11:5691009	-2.01439	0.453415	-10.7345	8.14408e-21	5.57215e-20	36.0195
chr8:2002905	1.67878	-1.95341	10.7345	8.14411e-21	5.57217e-20	36.0195
chr14:102001107	-1.35707	2.34878	-10.7345	8.14493e-21	5.57273e-20	36.0194
chr12:114666480	-1.58512	-1.20171	-10.7345	8.14524e-21	5.57293e-20	36.0194
chr1:2561630	1.16439	2.12549	10.7345	8.14535e-21	5.573e-20	36.0193
chr3:11899933	1.0661	2.08024	10.7345	8.14562e-21	5.57318e-20	36.0193
chr16:83898588	1.22329	-1.38482	10.7345	8.14577e-21	5.57327e-20	36.0193
chr7:158317675	1.2661	-1.33793	10.7345	8.14637e-21	5.57368e-20	36.0192
chr6:138795776	1.34244	-1.09183	10.7345	8.14669e-21	5.5739e-20	36.0192
chr2:231530754	1.29463	-1.51537	10.7345	8.14696e-21	5.57407e-20	36.0191
chr10:125157001	1.42049	-2.64183	10.7345	8.14707e-21	5.57415e-20	36.0191
chr17:76140481	1.38902	-3.64585	10.7345	8.14744e-21	5.57439e-20	36.0191
chr2:85748955	1.19573	2.63726	10.7345	8.14787e-21	5.57468e-20	36.019
chr2:236241659	-1.16768	3.24726	-10.7345	8.14787e-21	5.57468e-20	36.019
chr1:3159320	-1.83341	2.32866	-10.7345	8.14821e-21	5.5749e-20	36.019
chr16:88976686	-2.37866	1.15482	-10.7345	8.14822e-21	5.5749e-20	36.019
chr7:27174858	1.28439	-2.16244	10.7345	8.14882e-21	5.57531e-20	36.0189
chr15:89815330	-1.59598	-0.958963	-10.7345	8.14885e-21	5.57532e-20	36.0189
chr9:137457736	0.912561	0.836524	10.7344	8.1495e-21	5.57576e-20	36.0188
chr4:1826905	-1.21573	2.86896	-10.7344	8.14981e-21	5.57597e-20	36.0188
chr21:46397539	-1.41024	2.51171	-10.7344	8.15027e-21	5.57627e-20	36.0187
chr15:47861667	-1.88317	0.871707	-10.7344	8.15027e-21	5.57627e-20	36.0187
chrX:49072250	1.65195	-1.5289	10.7344	8.15029e-21	5.57628e-20	36.0187
chr11:63506426	1.58634	-2.17549	10.7344	8.15214e-21	5.57754e-20	36.0185
chr16:89562488	1.11732	-1.51793	10.7344	8.15233e-21	5.57767e-20	36.0185
chr1:117122469	1.05683	-3.28768	10.7344	8.15277e-21	5.57796e-20	36.0184
chr22:30319103	1.31098	-3.19476	10.7344	8.15296e-21	5.57809e-20	36.0184
chr1:110068038	-1.52744	-2.05287	-10.7344	8.15338e-21	5.57837e-20	36.0184
chr9:33614282	1.06793	1.93262	10.7343	8.15456e-21	5.57917e-20	36.0182
chr2:37157565	1.34646	-2.55043	10.7343	8.15462e-21	5.5792e-20	36.0182
chr20:63779128	-2.04341	1.17171	-10.7343	8.15467e-21	5.57924e-20	36.0182
chr1:85047585	1.24854	-2.85988	10.7343	8.15543e-21	5.57975e-20	36.0181
chr2:97709991	1.10829	-0.666585	10.7343	8.15558e-21	5.57984e-20	36.0181
chr11:57318374	1.15183	0.852744	10.7343	8.1561e-21	5.5802e-20	36.018
chr1:229230330	1.37646	-1.95348	10.7343	8.15612e-21	5.5802e-20	36.018
chr6:151815085	-1.88951	1.07939	-10.7343	8.15715e-21	5.5809e-20	36.0179
chr11:133731797	-1.38585	2.50305	-10.7343	8.1573e-21	5.581e-20	36.0179
chr20:44081234	1.09488	1.7178	10.7343	8.15838e-21	5.58174e-20	36.0178
chr1:225939455	1.45659	-2.3472	10.7343	8.15885e-21	5.58205e-20	36.0177
chr16:88958155	-2.19159	1.00933	-10.7343	8.15926e-21	5.58233e-20	36.0176
chr17:500403	-2.53671	1.45884	-10.7342	8.1597e-21	5.58262e-20	36.0176
chr10:103227614	-1.2311	2.90884	-10.7342	8.15988e-21	5.58274e-20	36.0176
chr22:50010305	1.14049	1.75805	10.7342	8.16004e-21	5.58284e-20	36.0176
chr11:73342917	2.2339	-2.35744	10.7342	8.16017e-21	5.58293e-20	36.0175
chr4:56880276	-1.95329	0.886402	-10.7342	8.16083e-21	5.58337e-20	36.0175
chr6:113859646	1.1511	-3.16165	10.7342	8.16158e-21	5.58388e-20	36.0174
chr1:206923363	-1.94146	0.745122	-10.7342	8.16201e-21	5.58417e-20	36.0173
chr15:79084318	-1.00049	2.1561	-10.7342	8.16233e-21	5.58438e-20	36.0173
chr2:23410821	-1.41268	2.40439	-10.7342	8.16355e-21	5.58521e-20	36.0171
chr4:7904500	1.29646	0.0342073	10.7342	8.16448e-21	5.58584e-20	36.017
chr3:14810235	1.47683	-3.17805	10.7341	8.16494e-21	5.58615e-20	36.017
chr3:99863759	-1.48939	2.57957	-10.7341	8.16501e-21	5.58619e-20	36.0169
chr7:123813860	-1.00585	3.04598	-10.7341	8.16506e-21	5.58622e-20	36.0169
chr3:51685050	-1.42329	1.11811	-10.7341	8.16518e-21	5.5863e-20	36.0169
chr3:138608544	0.854634	-4.27939	10.7341	8.16551e-21	5.58652e-20	36.0169
chr11:46339213	1.07963	-3.38238	10.7341	8.16555e-21	5.58654e-20	36.0169
chr14:23955071	-1.28354	2.60799	-10.7341	8.16578e-21	5.58669e-20	36.0169
chr1:3364832	-2.10354	1.57018	-10.7341	8.1662e-21	5.58697e-20	36.0168
chr3:150775303	1.15756	3.00805	10.7341	8.16624e-21	5.587e-20	36.0168
chr7:137804446	-1.74451	1.32006	-10.7341	8.167e-21	5.58751e-20	36.0167
chr1:167635395	2.36476	-1.53665	10.7341	8.16767e-21	5.58796e-20	36.0166
chr22:50700120	1.0572	0.986524	10.7341	8.16772e-21	5.58799e-20	36.0166
chr21:45295156	1.24232	2.50262	10.7341	8.16787e-21	5.58809e-20	36.0166
chr15:40954078	1.16707	1.30683	10.7341	8.16819e-21	5.5883e-20	36.0166
chr11:2301771	-2.40671	1.25079	-10.7341	8.16821e-21	5.58831e-20	36.0166
chr17:58505293	-2.28268	1.4639	-10.7341	8.16899e-21	5.58884e-20	36.0165
chr7:74231453	-1.67122	1.8311	-10.7341	8.16911e-21	5.58891e-20	36.0164
chr4:8617324	1.05805	2.02012	10.7341	8.16912e-21	5.58892e-20	36.0164
chr2:120222979	1.51963	-2.88226	10.7341	8.16939e-21	5.58909e-20	36.0164
chr3:9248209	-1.75012	-0.343476	-10.734	8.17091e-21	5.59013e-20	36.0162
chr1:161020066	1.89598	-2.48628	10.734	8.17124e-21	5.59035e-20	36.0162
chr9:18976745	-1.0722	-3.40195	-10.734	8.17217e-21	5.59098e-20	36.0161
chr17:6995528	1.78451	-1.4975	10.734	8.17238e-21	5.59112e-20	36.016
chr9:98088028	1.26451	-3.65079	10.734	8.1725e-21	5.59119e-20	36.016
chr10:43875270	-0.852927	0.468171	-10.734	8.173e-21	5.59153e-20	36.016
chr7:158487681	-1.51902	1.01793	-10.734	8.17344e-21	5.59183e-20	36.0159
chr12:124657070	1.20268	1.7172	10.734	8.17372e-21	5.59202e-20	36.0159
chr9:95517673	1.38951	-2.50732	10.734	8.1739e-21	5.59213e-20	36.0159
chr11:17739100	1.3411	-2.75055	10.734	8.1747e-21	5.59267e-20	36.0158
chr11:88508416	1.58037	-2.13348	10.734	8.17526e-21	5.59305e-20	36.0157
chr17:77282050	1.44878	-2.8961	10.7339	8.17571e-21	5.59336e-20	36.0156
chr1:10537644	-1.80195	0.363537	-10.7339	8.17573e-21	5.59336e-20	36.0156
chr2:60652986	-2.01037	0.528232	-10.7339	8.17598e-21	5.59353e-20	36.0156
chr15:73983280	1.6211	-2.47787	10.7339	8.17615e-21	5.59364e-20	36.0156
chr10:8051697	1.5028	-2.16311	10.7339	8.17639e-21	5.59379e-20	36.0156
chr13:30109084	2.18561	-2.31341	10.7339	8.17661e-21	5.59394e-20	36.0155
chr17:59565297	1.26951	2.51683	10.7339	8.17664e-21	5.59396e-20	36.0155
chr7:7971772	1.40244	0.604634	10.7339	8.17697e-21	5.59418e-20	36.0155
chr6:10419974	1.01793	-3.18689	10.7339	8.17812e-21	5.59496e-20	36.0153
chr12:7317109	1.07878	2.61293	10.7339	8.17836e-21	5.59512e-20	36.0153
chr14:23056162	1.30427	-3.1825	10.7339	8.17838e-21	5.59513e-20	36.0153
chrX:40092356	1.80427	-1.92396	10.7339	8.17871e-21	5.59534e-20	36.0153
chr1:1554593	1.10866	2.39372	10.7339	8.17969e-21	5.59601e-20	36.0152
chr1:43540949	-1.27488	1.47939	-10.7339	8.17982e-21	5.59609e-20	36.0151
chr15:70764453	1.39768	-2.77604	10.7339	8.17998e-21	5.5962e-20	36.0151
chr8:141110141	1.33573	2.34396	10.7339	8.18011e-21	5.59628e-20	36.0151
chr7:1604019	1.30012	0.855305	10.7338	8.18083e-21	5.59677e-20	36.015
chr16:89290658	-1.17963	2.39457	-10.7338	8.18177e-21	5.59741e-20	36.0149
chr17:7259280	-1.18427	-2.43116	-10.7338	8.18218e-21	5.59768e-20	36.0149
chr15:67832705	1.72732	-1.75159	10.7338	8.18222e-21	5.5977e-20	36.0148
chr16:49466053	1.20159	2.22079	10.7338	8.18332e-21	5.59845e-20	36.0147
chr9:97857801	1.29159	-3.66872	10.7338	8.18363e-21	5.59866e-20	36.0147
chr8:116230300	1.46732	2.68341	10.7338	8.18399e-21	5.5989e-20	36.0146
chr1:202183053	1.14451	2.20799	10.7338	8.18436e-21	5.59914e-20	36.0146
chr12:94704453	-1.76695	0.0331098	-10.7338	8.18445e-21	5.5992e-20	36.0146
chr9:74783431	1.1372	1.45555	10.7338	8.1849e-21	5.5995e-20	36.0145
chr16:67146481	0.910488	1.43927	10.7337	8.18692e-21	5.60088e-20	36.0143
chr7:44146741	1.58061	-2.12579	10.7337	8.18735e-21	5.60117e-20	36.0142
chr5:36744117	1.98463	-1.71415	10.7337	8.18736e-21	5.60117e-20	36.0142
chr7:31663300	1.07183	1.30128	10.7337	8.18804e-21	5.60163e-20	36.0141
chr11:68750296	1.61817	-3.26372	10.7337	8.1881e-21	5.60166e-20	36.0141
chr6:26613703	1.55841	-2.7464	10.7337	8.18813e-21	5.60168e-20	36.0141
chr5:124537390	-1.47939	2.06274	-10.7337	8.18817e-21	5.6017e-20	36.0141
chr18:23331271	2.32354	-2.00396	10.7337	8.18867e-21	5.60204e-20	36.0141
chr2:102142114	1.11634	2.42061	10.7337	8.18938e-21	5.60252e-20	36.014
chr17:82237463	-1.28573	3.17384	-10.7337	8.18961e-21	5.60267e-20	36.0139
chr22:45540381	-1.60756	2.46476	-10.7337	8.18964e-21	5.60269e-20	36.0139
chr3:145777015	1.15256	-2.33287	10.7337	8.18965e-21	5.60269e-20	36.0139
chr8:65951911	1.51854	-2.70512	10.7337	8.18993e-21	5.60287e-20	36.0139
chr8:90647406	1.28683	2.79549	10.7337	8.1904e-21	5.60319e-20	36.0139
chr1:33324772	1.5672	0.0362805	10.7336	8.19131e-21	5.60381e-20	36.0137
chr12:132861918	-1.1489	2.80982	-10.7336	8.19147e-21	5.60391e-20	36.0137
chr7:120989749	1.11329	1.03567	10.7336	8.19232e-21	5.60448e-20	36.0136
chr6:116462677	1.84634	-0.755122	10.7336	8.19305e-21	5.60498e-20	36.0135
chr4:78003120	1.35598	2.37006	10.7336	8.19387e-21	5.60553e-20	36.0134
chr1:156291214	1.15671	-0.677378	10.7336	8.1947e-21	5.6061e-20	36.0133
chr7:1101834	1.25646	2.81128	10.7336	8.19499e-21	5.60629e-20	36.0133
chr8:48281851	-1.62098	1.30902	-10.7336	8.19516e-21	5.6064e-20	36.0133
chr1:35869195	-1.51488	1.01146	-10.7336	8.19592e-21	5.60691e-20	36.0132
chr7:101856289	-2.28268	1.13463	-10.7336	8.196e-21	5.60697e-20	36.0132
chr6:12753240	1.11805	0.988415	10.7336	8.19622e-21	5.60711e-20	36.0131
chr15:80495346	1.27573	0.687988	10.7335	8.19645e-21	5.60726e-20	36.0131
chr22:42129419	-1.63927	0.206463	-10.7335	8.19651e-21	5.6073e-20	36.0131
chr2:25340146	1.83378	-1.57311	10.7335	8.19752e-21	5.60798e-20	36.013
chr19:1876918	1.86378	-2.11811	10.7335	8.19771e-21	5.60811e-20	36.013
chr7:24826638	-1.77232	1.03287	-10.7335	8.19782e-21	5.60818e-20	36.013
chr16:1193245	1.385	-1.94713	10.7335	8.19821e-21	5.60844e-20	36.0129
chr19:42114255	1.15659	1.69159	10.7335	8.19825e-21	5.60846e-20	36.0129
chr17:18932312	-1.145	1.79713	-10.7335	8.19829e-21	5.60848e-20	36.0129
chr22:24953768	1.46756	-2.94427	10.7335	8.20078e-21	5.61018e-20	36.0126
chr15:63606035	-2.09793	1.09616	-10.7334	8.20221e-21	5.61115e-20	36.0124
chr2:189614674	-1.9922	0.810732	-10.7334	8.20248e-21	5.61133e-20	36.0124
chr9:135358393	-1.33354	-0.370671	-10.7334	8.20251e-21	5.61135e-20	36.0124
chr1:47995274	1.48512	-1.21695	10.7334	8.2027e-21	5.61147e-20	36.0124
chr3:58164731	-1.28171	2.61866	-10.7334	8.20329e-21	5.61187e-20	36.0123
chr18:76953834	-1.67366	1.12622	-10.7334	8.20336e-21	5.61191e-20	36.0123
chr6:105587646	-1.38476	2.24457	-10.7334	8.20341e-21	5.61194e-20	36.0123
chr10:127148966	-1.16293	0.870488	-10.7334	8.20461e-21	5.61275e-20	36.0121
chr16:19086875	-1.25744	-1.31213	-10.7334	8.2047e-21	5.61281e-20	36.0121
chr6:37024728	1.96256	-1.87091	10.7334	8.20484e-21	5.6129e-20	36.0121
chr9:85714336	-1.2011	3.05738	-10.7334	8.20488e-21	5.61292e-20	36.0121
chr2:169768571	1.36902	-2.94915	10.7334	8.20606e-21	5.61372e-20	36.012
chr1:112463956	-1.56988	0.914451	-10.7334	8.20639e-21	5.61395e-20	36.0119
chr14:61910930	-1.38707	1.93366	-10.7333	8.20719e-21	5.61449e-20	36.0118
chr3:125213130	1.14037	-3.06652	10.7333	8.20734e-21	5.61459e-20	36.0118
chr5:177367717	1.97073	-0.62622	10.7333	8.20768e-21	5.61481e-20	36.0118
chr12:128945801	1.23573	2.41677	10.7333	8.20787e-21	5.61494e-20	36.0117
chr2:65053457	-1.46902	-0.748171	-10.7333	8.2102e-21	5.61653e-20	36.0114
chr14:77375367	-2.10744	1.39189	-10.7333	8.21029e-21	5.61658e-20	36.0114
chr10:128062556	1.72439	-1.90354	10.7333	8.2105e-21	5.61672e-20	36.0114
chr16:30980676	-1.11976	2.76573	-10.7333	8.21064e-21	5.61681e-20	36.0114
chr13:41132157	1.24244	0.291463	10.7332	8.21393e-21	5.61905e-20	36.011
chr5:157167388	1.32549	-0.0916463	10.7332	8.21476e-21	5.61961e-20	36.0109
chr11:118910777	1.35902	-2.98671	10.7332	8.21603e-21	5.62048e-20	36.0107
chr19:4391186	2.08256	-1.48299	10.7331	8.21769e-21	5.62161e-20	36.0105
chr12:6988188	2.17841	-1.47018	10.7331	8.21803e-21	5.62184e-20	36.0105
chr7:107593173	-2.1661	1.605	-10.7331	8.21811e-21	5.62188e-20	36.0105
chr15:90880250	-1.20244	3.16463	-10.7331	8.21864e-21	5.62224e-20	36.0104
chr2:46338954	2.12049	-1.65671	10.7331	8.21877e-21	5.62232e-20	36.0104
chr5:77851317	1.81537	-2.04463	10.7331	8.21888e-21	5.6224e-20	36.0104
chr2:174048466	-1.23268	0.943902	-10.7331	8.21898e-21	5.62246e-20	36.0104
chr7:74092500	1.00073	0.0439024	10.7331	8.21992e-21	5.62309e-20	36.0103
chr6:36686196	-1.94	0.184756	-10.7331	8.22046e-21	5.62346e-20	36.0102
chr8:143042804	1.13841	2.36835	10.7331	8.22112e-21	5.6239e-20	36.0101
chr2:235028008	2.6522	-1.94354	10.7331	8.22159e-21	5.62422e-20	36.0101
chr10:1362745	1.42427	0.70689	10.7331	8.22168e-21	5.62428e-20	36.0101
chr17:81518878	1.06293	-3.64073	10.7331	8.22258e-21	5.62489e-20	36.0099
chr1:205232424	-1.42305	2.65116	-10.7331	8.22279e-21	5.62503e-20	36.0099
chr7:13852887	1.07951	2.91915	10.733	8.22312e-21	5.62525e-20	36.0099
chr3:48407083	-1.4089	2.02506	-10.733	8.22419e-21	5.62597e-20	36.0098
chr8:22102017	-1.44085	1.48616	-10.733	8.22431e-21	5.62605e-20	36.0097
chr3:25434061	-1.42415	0.855732	-10.733	8.22447e-21	5.62615e-20	36.0097
chr1:50430597	0.961707	-3.05988	10.733	8.2249e-21	5.62644e-20	36.0097
chr2:33524191	1.24488	2.75695	10.733	8.22527e-21	5.62669e-20	36.0096
chr4:113996971	-1.56146	0.926707	-10.733	8.2253e-21	5.62671e-20	36.0096
chr11:60902771	-1.01439	3.49744	-10.733	8.22607e-21	5.62723e-20	36.0095
chr10:132254877	1.18402	0.856402	10.733	8.22645e-21	5.62748e-20	36.0095
chr14:25051037	1.29854	-2.42402	10.733	8.22696e-21	5.62782e-20	36.0094
chr5:125237186	1.38207	1.4025	10.733	8.22729e-21	5.62805e-20	36.0094
chr21:39675846	2.1811	-1.31128	10.733	8.22758e-21	5.62824e-20	36.0093
chr3:42066806	1.08378	0.760427	10.733	8.22797e-21	5.6285e-20	36.0093
chr16:4370241	1.05598	2.6514	10.7329	8.22827e-21	5.6287e-20	36.0093
chr3:116713373	1.16378	0.961037	10.7329	8.2293e-21	5.6294e-20	36.0091
chr3:46881344	1.2328	-1.7614	10.7329	8.22972e-21	5.62968e-20	36.0091
chr6:38198414	1.11122	2.31695	10.7329	8.22996e-21	5.62984e-20	36.0091
chr12:22288541	-1.3028	-1.3597	-10.7329	8.23051e-21	5.63021e-20	36.009
chrX:103330425	1.35683	-1.97341	10.7329	8.23057e-21	5.63024e-20	36.009
chr6:3455305	1.7439	-2.60902	10.7329	8.2311e-21	5.6306e-20	36.0089
chr11:63998843	1.63902	-1.96146	10.7329	8.23126e-21	5.6307e-20	36.0089
chr9:134935763	-1.42756	2.21817	-10.7329	8.23314e-21	5.63199e-20	36.0087
chr18:51029578	1.43634	-2.4378	10.7328	8.23343e-21	5.63218e-20	36.0086
chr7:158532743	-1.22488	1.81622	-10.7328	8.23355e-21	5.63226e-20	36.0086
chr20:56701743	-1.79317	1.04195	-10.7328	8.23429e-21	5.63276e-20	36.0085
chr9:129483360	1.23549	-3.5197	10.7328	8.23453e-21	5.63291e-20	36.0085
chr17:45013024	1.01305	0.242744	10.7328	8.23475e-21	5.63306e-20	36.0085
chr17:7847509	1.22939	0.129939	10.7328	8.23486e-21	5.63313e-20	36.0085
chr22:19504928	-1.32476	2.06591	-10.7328	8.236e-21	5.6339e-20	36.0083
chr12:14568137	1.49927	-2.35878	10.7328	8.23607e-21	5.63394e-20	36.0083
chr14:105529765	1.40439	-3.20073	10.7328	8.23619e-21	5.63402e-20	36.0083
chr7:93130130	1.0961	3.18659	10.7328	8.23635e-21	5.63413e-20	36.0083
chr7:30596350	1.65037	-1.76896	10.7328	8.23659e-21	5.63428e-20	36.0083
chr5:142466694	-1.55049	1.84659	-10.7328	8.23786e-21	5.63515e-20	36.0081
chr16:57619789	2.2839	-1.58122	10.7327	8.23904e-21	5.63595e-20	36.008
chr3:187739423	1.13085	-3.38579	10.7327	8.23989e-21	5.63653e-20	36.0079
chr1:6241109	1.04744	-0.322866	10.7327	8.24056e-21	5.63698e-20	36.0078
chr17:21290010	-1.10866	2.79104	-10.7327	8.24124e-21	5.63744e-20	36.0077
chr7:11832599	1.17976	-0.494268	10.7327	8.24131e-21	5.63748e-20	36.0077
chr5:96823411	1.27256	3.00116	10.7327	8.24148e-21	5.63759e-20	36.0077
chr5:172055665	-0.900244	2.91598	-10.7327	8.24254e-21	5.63831e-20	36.0075
chr4:993359	-1.09585	1.63659	-10.7327	8.24382e-21	5.63918e-20	36.0074
chr3:195258678	-1.5422	-0.11122	-10.7326	8.24446e-21	5.63962e-20	36.0073
chr19:1685179	-1.31927	1.07805	-10.7326	8.24572e-21	5.64047e-20	36.0071
chr8:73285717	1.46646	1.31116	10.7326	8.24906e-21	5.64275e-20	36.0067
chr5:135543604	1.34866	-3.2514	10.7325	8.25011e-21	5.64346e-20	36.0066
chr3:126541096	-2.01512	0.577805	-10.7325	8.25062e-21	5.64381e-20	36.0066
chr8:94094666	1.06561	2.12256	10.7325	8.25108e-21	5.64411e-20	36.0065
chr7:14389685	-1.43159	1.63848	-10.7325	8.25154e-21	5.64442e-20	36.0064
chr22:49450096	1.26561	-3.66244	10.7325	8.25169e-21	5.64452e-20	36.0064
chr10:80173097	1.68732	-0.571951	10.7325	8.2527e-21	5.6452e-20	36.0063
chr6:166977120	1.23183	0.915793	10.7325	8.25285e-21	5.6453e-20	36.0063
chr4:152864726	-1.91037	0.939939	-10.7325	8.25297e-21	5.64538e-20	36.0063
chr5:32538906	-2.19707	1.74341	-10.7325	8.25346e-21	5.64571e-20	36.0062
chr8:144138797	1.295	0.678354	10.7325	8.25388e-21	5.64599e-20	36.0062
chr1:2919995	1.2822	2.59646	10.7325	8.25391e-21	5.64601e-20	36.0062
chr9:137027777	1.4039	-3.43866	10.7325	8.25393e-21	5.64602e-20	36.0062
chr1:68421541	1.22878	2.55732	10.7325	8.25429e-21	5.64625e-20	36.0061
chr10:106398508	-1.86159	0.182012	-10.7324	8.25476e-21	5.64657e-20	36.0061
chr17:50637596	-1.24915	2.50665	-10.7324	8.25495e-21	5.64669e-20	36.006
chr14:65180070	-1.30415	-2.30366	-10.7324	8.25612e-21	5.64749e-20	36.0059
chr10:5947899	1.09061	2.6953	10.7324	8.25617e-21	5.64752e-20	36.0059
chr10:6138530	-1.25671	1.3653	-10.7324	8.25623e-21	5.64756e-20	36.0059
chr1:244757353	-1.60354	2.44445	-10.7324	8.25894e-21	5.6494e-20	36.0056
chr22:17304048	-1.55768	2.57787	-10.7324	8.2593e-21	5.64964e-20	36.0055
chr1:236141080	1.4772	-2.39043	10.7324	8.25936e-21	5.64968e-20	36.0055
chr11:118896081	-1.37476	0.0345732	-10.7324	8.25967e-21	5.64989e-20	36.0055
chrX:135436940	1.19683	1.40768	10.7324	8.25985e-21	5.65e-20	36.0054
chr2:47301407	-1.75976	1.62171	-10.7323	8.26039e-21	5.65036e-20	36.0054
chr5:157325462	0.949268	2.89549	10.7323	8.26075e-21	5.6506e-20	36.0053
chr2:222312293	1.55707	-3.1361	10.7323	8.26087e-21	5.65068e-20	36.0053
chr7:51023785	1.23988	2.09787	10.7323	8.26184e-21	5.65134e-20	36.0052
chr17:1907331	1.01085	2.29896	10.7323	8.26221e-21	5.65159e-20	36.0052
chr15:60834731	1.15902	2.74159	10.7323	8.26289e-21	5.65205e-20	36.0051
chr12:68805604	1.11415	2.63598	10.7323	8.264e-21	5.6528e-20	36.0049
chr9:32556366	-1.3272	1.79348	-10.7323	8.26411e-21	5.65287e-20	36.0049
chr5:140506	1.17207	2.02238	10.7323	8.26414e-21	5.65289e-20	36.0049
chr2:9393640	1.20732	1.85634	10.7322	8.26531e-21	5.65368e-20	36.0048
chr12:5511742	-1.24695	-2.46457	-10.7322	8.26553e-21	5.65383e-20	36.0048
chr1:201888493	1.69378	-2.74213	10.7322	8.26585e-21	5.65404e-20	36.0047
chr4:13537758	1.38317	-2.32549	10.7322	8.26589e-21	5.65406e-20	36.0047
chr9:130916693	-1.35634	1.93341	-10.7322	8.26648e-21	5.65446e-20	36.0046
chr12:131849773	1.10329	1.8153	10.7322	8.26664e-21	5.65456e-20	36.0046
chr1:148951470	1.09146	-3.42768	10.7322	8.26678e-21	5.65466e-20	36.0046
chr11:121578443	-2.09476	1.91043	-10.7322	8.26693e-21	5.65475e-20	36.0046
chr7:23710182	1.4989	2.64957	10.7322	8.26695e-21	5.65476e-20	36.0046
chr1:207804509	1.15378	1.97701	10.7322	8.26764e-21	5.65523e-20	36.0045
chr14:69481883	-1.47134	2.54018	-10.7322	8.26768e-21	5.65525e-20	36.0045
chr4:3466559	1.04293	1.48073	10.7322	8.26793e-21	5.65541e-20	36.0045
chr15:80250931	-1.06049	1.89646	-10.7322	8.26904e-21	5.65617e-20	36.0043
chr7:151340977	1.06329	0.923354	10.7322	8.26911e-21	5.65621e-20	36.0043
chr17:31559982	1.29756	-3.11671	10.7322	8.2694e-21	5.6564e-20	36.0043
chr22:17476556	-1.63427	1.66165	-10.7322	8.26987e-21	5.65671e-20	36.0042
chr2:159135884	1.90902	-0.752317	10.7322	8.27022e-21	5.65695e-20	36.0042
chr11:73984000	-1.38159	1.92274	-10.7321	8.27066e-21	5.65724e-20	36.0041
chr3:28574163	1.31561	1.64012	10.7321	8.2708e-21	5.65734e-20	36.0041
chr2:230657355	1.14427	1.90079	10.7321	8.27136e-21	5.65771e-20	36.0041
chr11:68460034	1.14268	-2.85866	10.7321	8.2715e-21	5.65781e-20	36.004
chr3:66997367	1.39707	0.667927	10.7321	8.27171e-21	5.65794e-20	36.004
chr12:51323588	-2.48768	1.39628	-10.7321	8.27221e-21	5.65828e-20	36.004
chr1:175029709	1.16646	-1.84884	10.7321	8.27312e-21	5.65889e-20	36.0038
chr5:78622185	1.20866	2.44177	10.7321	8.27354e-21	5.65918e-20	36.0038
chr1:8374006	2.25549	-1.64884	10.7321	8.27395e-21	5.65945e-20	36.0037
chr9:129963038	1.56537	-0.770732	10.7321	8.27456e-21	5.65986e-20	36.0037
chr3:196248222	-1.71756	1.85159	-10.732	8.27636e-21	5.66109e-20	36.0035
chr3:66133559	-1.21341	0.591341	-10.732	8.27652e-21	5.66119e-20	36.0034
chr6:100529521	-1.155	2.43226	-10.732	8.27673e-21	5.66133e-20	36.0034
chr19:49746463	1.21159	-2.77628	10.732	8.2776e-21	5.66192e-20	36.0033
chr13:113013104	2.35378	-1.99652	10.732	8.27791e-21	5.66213e-20	36.0033
chr7:139909915	-1.93463	0.72939	-10.732	8.27792e-21	5.66213e-20	36.0033
chr10:14556238	1.57671	-2.17518	10.732	8.27827e-21	5.66236e-20	36.0032
chr13:60013308	-1.4389	1.98482	-10.732	8.27864e-21	5.66261e-20	36.0032
chr10:101774788	1.4772	-3.70189	10.732	8.27981e-21	5.6634e-20	36.003
chr22:37235654	1.01415	1.38476	10.732	8.27981e-21	5.6634e-20	36.003
chr13:111320702	1.51512	-0.714268	10.732	8.27988e-21	5.66344e-20	36.003
chr9:34263426	-1.77988	1.6675	-10.732	8.28061e-21	5.66393e-20	36.0029
chr19:45217568	0.983537	-3.99177	10.732	8.28065e-21	5.66395e-20	36.0029
chr7:982461	2.40524	-1.86652	10.732	8.28072e-21	5.664e-20	36.0029
chr4:176633342	1.25402	2.17945	10.732	8.28073e-21	5.664e-20	36.0029
chr14:102318209	1.07927	-0.292317	10.732	8.28112e-21	5.66426e-20	36.0029
chr5:50922858	1.34963	0.759085	10.7319	8.28124e-21	5.66434e-20	36.0029
chr1:14957525	1.10317	2.82963	10.7319	8.28129e-21	5.66436e-20	36.0029
chr2:240895490	2.48037	0.231159	10.7319	8.28161e-21	5.66458e-20	36.0028
chr9:92141685	1.61963	-3.01543	10.7319	8.282e-21	5.66484e-20	36.0028
chr3:52789851	-1.52939	1.32774	-10.7319	8.28236e-21	5.66508e-20	36.0027
chr4:112418206	1.18561	2.67524	10.7319	8.28272e-21	5.66532e-20	36.0027
chr18:79950735	1.17915	-2.21872	10.7319	8.28449e-21	5.66652e-20	36.0025
chr12:96812638	-1.5322	1.76976	-10.7319	8.28449e-21	5.66652e-20	36.0025
chrX:50815250	1.65561	-0.856341	10.7319	8.28461e-21	5.6666e-20	36.0025
chr11:82845979	-2.03817	0.912378	-10.7319	8.28482e-21	5.66674e-20	36.0024
chr18:9017693	1.20866	-3.35726	10.7319	8.28494e-21	5.66681e-20	36.0024
chr11:89700134	1.17524	1.64945	10.7319	8.28499e-21	5.66684e-20	36.0024
chr16:87477391	-1.94976	0.790488	-10.7319	8.28517e-21	5.66696e-20	36.0024
chr6:167747337	-1.09622	2.30091	-10.7319	8.28523e-21	5.667e-20	36.0024
chr3:197354787	1.48683	-1.64061	10.7319	8.28552e-21	5.66719e-20	36.0024
chr11:73342961	2.34817	-2.34982	10.7319	8.2857e-21	5.66731e-20	36.0023
chr6:30684459	-1.74085	-0.0203049	-10.7319	8.28579e-21	5.66736e-20	36.0023
chr10:119336632	1.16854	0.21622	10.7319	8.28613e-21	5.66759e-20	36.0023
chr3:71682059	-1.73707	2.37963	-10.7319	8.28633e-21	5.66772e-20	36.0023
chr1:219833552	1.71427	-0.777988	10.7318	8.28767e-21	5.66863e-20	36.0021
chr19:7686104	1.34012	-1.00384	10.7318	8.28801e-21	5.66886e-20	36.0021
chr16:69385000	1.18061	-2.07591	10.7318	8.28815e-21	5.66895e-20	36.002
chr13:35478701	2.0761	-1.85244	10.7318	8.28834e-21	5.66907e-20	36.002
chr14:65103589	1.1261	-0.549634	10.7318	8.28875e-21	5.66935e-20	36.002
chr10:72308880	1.11463	1.28415	10.7318	8.2893e-21	5.66972e-20	36.0019
chr12:51887892	1.16829	-0.479512	10.7318	8.28932e-21	5.66972e-20	36.0019
chr1:201918060	1.06415	2.51195	10.7318	8.28945e-21	5.66981e-20	36.0019
chr6:113650684	-1.49768	1.23055	-10.7318	8.28963e-21	5.66993e-20	36.0019
chr14:56799362	1.55354	-2.67043	10.7318	8.28997e-21	5.67015e-20	36.0018
chr2:240211799	1.00939	2.13433	10.7318	8.28998e-21	5.67015e-20	36.0018
chr19:48195348	1.30878	-0.662805	10.7318	8.29002e-21	5.67018e-20	36.0018
chr6:25369304	-1.28378	2.52482	-10.7318	8.29041e-21	5.67044e-20	36.0018
chr13:20946223	1.83976	-2.63829	10.7318	8.29105e-21	5.67087e-20	36.0017
chr3:62369923	1.4172	-3.03396	10.7318	8.29105e-21	5.67087e-20	36.0017
chr10:133104448	-2.57207	1.54567	-10.7317	8.29208e-21	5.67156e-20	36.0016
chr1:58390984	-1.60512	2.68927	-10.7317	8.29211e-21	5.67158e-20	36.0016
chr5:55188726	-2.1422	0.902927	-10.7317	8.2922e-21	5.67163e-20	36.0016
chr17:76571895	1.1361	1.97061	10.7317	8.29246e-21	5.67181e-20	36.0015
chr14:105155823	1.28902	2.13049	10.7317	8.29268e-21	5.67195e-20	36.0015
chr17:45334715	-1.24427	2.03652	-10.7317	8.2933e-21	5.67237e-20	36.0014
chr17:49971590	1.34171	-2.43439	10.7317	8.29335e-21	5.6724e-20	36.0014
chr4:1041685	1.92963	-2.28726	10.7317	8.2937e-21	5.67263e-20	36.0014
chr17:43642235	1.16537	2.09122	10.7317	8.29373e-21	5.67265e-20	36.0014
chr19:3030991	1.45134	-2.51323	10.7317	8.29467e-21	5.67329e-20	36.0013
chrX:115560754	1.56378	-1.3897	10.7317	8.29514e-21	5.6736e-20	36.0012
chr7:591068	2.43732	-1.38854	10.7317	8.29537e-21	5.67375e-20	36.0012
chr19:10069059	1.18756	2.07951	10.7317	8.29556e-21	5.67387e-20	36.0011
chr9:121269172	1.04098	-3.40976	10.7317	8.29616e-21	5.67428e-20	36.0011
chr12:11652906	-1.74488	0.519512	-10.7317	8.29634e-21	5.6744e-20	36.0011
chr5:141442086	1.52378	-1.12299	10.7316	8.29828e-21	5.67572e-20	36.0008
chr1:12150738	-1.9872	0.901037	-10.7316	8.29871e-21	5.67601e-20	36.0008
chr1:114155972	1.05085	1.2364	10.7316	8.29929e-21	5.6764e-20	36.0007
chr14:50824278	-1.84427	1.14896	-10.7316	8.30051e-21	5.67723e-20	36.0006
chr22:30970026	1.32671	-2.7403	10.7316	8.30054e-21	5.67724e-20	36.0005
chr2:241355562	1.33402	-3.15165	10.7316	8.30175e-21	5.67806e-20	36.0004
chr10:114880211	-1.94134	1.60104	-10.7316	8.30187e-21	5.67814e-20	36.0004
chr17:7589354	1.26012	-3.64311	10.7316	8.30206e-21	5.67826e-20	36.0004
chr11:2792155	1.89415	-2.47756	10.7315	8.30325e-21	5.67907e-20	36.0002
chr7:141430946	1.23768	-1.92579	10.7315	8.30374e-21	5.6794e-20	36.0002
chr3:23944462	1.03402	-3.61567	10.7315	8.30411e-21	5.67965e-20	36.0001
chr4:118353492	-1.2622	-2.54305	-10.7315	8.30422e-21	5.67972e-20	36.0001
chr11:117409735	-1.20341	3.27451	-10.7315	8.30436e-21	5.67981e-20	36.0001
chr7:1025638	1.11159	2.29652	10.7315	8.30475e-21	5.68007e-20	36
chr14:105394602	-1.47183	1.96348	-10.7315	8.30616e-21	5.68103e-20	35.9999
chr10:132540190	1.26402	-2.38457	10.7315	8.30617e-21	5.68104e-20	35.9999
chr4:8199567	-1.57037	-1.71018	-10.7315	8.3062e-21	5.68105e-20	35.9999
chr1:34656949	1.67878	-2.68232	10.7315	8.30643e-21	5.6812e-20	35.9998
chr12:107841536	1.18341	-0.345488	10.7315	8.30662e-21	5.68132e-20	35.9998
chr5:43416817	-1.98915	0.337866	-10.7315	8.30685e-21	5.68147e-20	35.9998
chr1:205229808	1.51805	-2.97122	10.7315	8.30686e-21	5.68147e-20	35.9998
chr16:81774527	-1.91134	1.72165	-10.7315	8.30714e-21	5.68166e-20	35.9998
chr6:125760080	-1.23866	1.98665	-10.7315	8.30722e-21	5.68171e-20	35.9997
chr17:83037630	-1.92549	0.747866	-10.7314	8.30829e-21	5.68244e-20	35.9996
chr5:3394258	-2.45293	0.904512	-10.7314	8.30852e-21	5.68259e-20	35.9996
chr1:25096856	1.20183	2.13177	10.7314	8.30941e-21	5.68319e-20	35.9995
chr12:51323587	-2.33476	1.27165	-10.7314	8.30955e-21	5.68328e-20	35.9995
chr11:69157587	1.72829	-1.70049	10.7314	8.30967e-21	5.68336e-20	35.9995
chr20:36832192	1.30549	1.0586	10.7314	8.31022e-21	5.68373e-20	35.9994
chr17:9004359	1.80427	-3.38884	10.7314	8.31025e-21	5.68375e-20	35.9994
chrX:154365388	-1.04232	1.91957	-10.7314	8.31085e-21	5.68415e-20	35.9993
chr18:23312589	-1.33256	2.61213	-10.7314	8.31092e-21	5.68419e-20	35.9993
chr3:169668071	1.04341	-2.85561	10.7313	8.3134e-21	5.68588e-20	35.999
chr1:32275851	1.11768	0.584939	10.7313	8.31348e-21	5.68593e-20	35.999
chr1:4602005	1.07122	1.29122	10.7313	8.31368e-21	5.68606e-20	35.999
chr20:64045656	1.4622	0.21378	10.7313	8.31427e-21	5.68646e-20	35.9989
chr6:101403039	1.39024	-3.44854	10.7313	8.3143e-21	5.68648e-20	35.9989
chr6:139271214	1.52829	-0.88	10.7313	8.31498e-21	5.68694e-20	35.9988
chr4:73674521	-1.69366	2.08622	-10.7313	8.3154e-21	5.68722e-20	35.9988
chr3:15315371	-2.27012	1.76701	-10.7313	8.31543e-21	5.68723e-20	35.9988
chr1:110456306	-1.70915	0.865061	-10.7313	8.31557e-21	5.68732e-20	35.9987
chr21:36245713	1.07268	2.23037	10.7313	8.31632e-21	5.68783e-20	35.9987
chr16:11032296	-1.22024	3.28927	-10.7313	8.31659e-21	5.68801e-20	35.9986
chr2:219216228	1.04963	1.59543	10.7313	8.31683e-21	5.68817e-20	35.9986
chr19:4950927	-2.13195	1.39244	-10.7313	8.31694e-21	5.68824e-20	35.9986
chr18:62324525	1.38488	-0.942195	10.7313	8.31734e-21	5.6885e-20	35.9985
chr22:31625819	1.88915	-1.75018	10.7313	8.31816e-21	5.68906e-20	35.9984
chr19:38386485	1.41915	-2.90409	10.7313	8.31822e-21	5.6891e-20	35.9984
chr1:151710409	1.50415	-0.437195	10.7313	8.31837e-21	5.68919e-20	35.9984
chr12:116385874	1.86207	-0.922134	10.7312	8.31873e-21	5.68943e-20	35.9984
chr7:2168944	2.56098	-1.23232	10.7312	8.3198e-21	5.69016e-20	35.9982
chr12:26103156	-0.981829	1.39896	-10.7312	8.32083e-21	5.69086e-20	35.9981
chr4:78056068	1.67732	-2.40085	10.7312	8.32109e-21	5.69103e-20	35.9981
chr2:3126142	1.07488	1.66073	10.7312	8.32117e-21	5.69108e-20	35.9981
chr1:214514336	1.22244	2.67329	10.7312	8.32135e-21	5.6912e-20	35.9981
chr2:100822237	-0.968049	0.478293	-10.7312	8.32182e-21	5.69151e-20	35.998
chr17:57046221	2.01915	-2.42287	10.7312	8.32186e-21	5.69153e-20	35.998
chr22:30004773	-1.25171	1.15402	-10.7312	8.32215e-21	5.69173e-20	35.998
chr6:168785279	1.02695	2.09982	10.7312	8.32269e-21	5.69209e-20	35.9979
chr16:931744	-1.28683	2.7339	-10.7312	8.32281e-21	5.69217e-20	35.9979
chr10:99859099	-1.34402	2.11823	-10.7312	8.32379e-21	5.69283e-20	35.9978
chr6:125549677	1.18549	2.48909	10.7312	8.32387e-21	5.69288e-20	35.9978
chr17:67021778	-1.13805	2.17061	-10.7311	8.3241e-21	5.69303e-20	35.9977
chr9:124468648	-1.44671	2.4114	-10.7311	8.32413e-21	5.69305e-20	35.9977
chr5:157670943	-1.0661	-3.08488	-10.7311	8.32541e-21	5.69392e-20	35.9976
chr16:85710470	1.08476	1.98152	10.7311	8.32806e-21	5.69573e-20	35.9973
chr16:88077832	2.63463	-0.86561	10.7311	8.32847e-21	5.696e-20	35.9972
chr17:14212152	1.33195	-1.95049	10.7311	8.32867e-21	5.69613e-20	35.9972
chr3:194622140	-1.17268	2.53207	-10.731	8.32928e-21	5.69654e-20	35.9971
chr8:103133289	-1.36463	1.58537	-10.731	8.32958e-21	5.69674e-20	35.9971
chr4:66750580	2.03268	-1.40073	10.731	8.33193e-21	5.69835e-20	35.9968
chr8:30423177	1.65793	-2.36604	10.731	8.33199e-21	5.69838e-20	35.9968
chr1:157195020	1.32073	-3.27378	10.731	8.33278e-21	5.69891e-20	35.9967
chr15:65212386	-1.15744	1.52579	-10.731	8.33336e-21	5.6993e-20	35.9966
chr12:132557212	-1.0528	2.85811	-10.731	8.33403e-21	5.69976e-20	35.9965
chr16:86047078	1.22329	0.294939	10.731	8.33424e-21	5.69989e-20	35.9965
chr2:71716975	1.44122	0.576707	10.7309	8.33466e-21	5.70017e-20	35.9965
chr20:56512636	0.992805	3.10677	10.7309	8.33471e-21	5.7002e-20	35.9965
chr7:4809121	-2.305	1.07384	-10.7309	8.3349e-21	5.70033e-20	35.9964
chr22:48499880	1.06963	1.80921	10.7309	8.33569e-21	5.70086e-20	35.9963
chr11:83865178	1.10549	0.454451	10.7309	8.33579e-21	5.70093e-20	35.9963
chr2:44062015	-2.20098	1.3922	-10.7309	8.33629e-21	5.70126e-20	35.9963
chrX:119223151	1.25622	-0.557866	10.7309	8.33742e-21	5.70203e-20	35.9961
chr4:186192476	1.35037	-3.60299	10.7309	8.33743e-21	5.70203e-20	35.9961
chr16:52597969	-2.10976	0.26939	-10.7309	8.33761e-21	5.70215e-20	35.9961
chr5:147452357	1.57049	-3.12122	10.7309	8.33776e-21	5.70225e-20	35.9961
chr22:17102405	-1.3661	2.14817	-10.7309	8.33889e-21	5.70301e-20	35.996
chr22:19763458	1.50683	-1.04671	10.7309	8.33919e-21	5.70321e-20	35.9959
chr7:769494	1.375	-1.40835	10.7309	8.33966e-21	5.70353e-20	35.9959
chr12:8078595	-1.00024	-1.55817	-10.7309	8.33971e-21	5.70356e-20	35.9959
chr1:115564406	1.25817	-2.39494	10.7309	8.33987e-21	5.70366e-20	35.9958
chr10:131453401	1.43427	-2.38128	10.7308	8.3405e-21	5.70409e-20	35.9958
chr22:43839114	1.0228	2.52604	10.7308	8.34092e-21	5.70437e-20	35.9957
chr22:42786069	1.05549	1.53543	10.7308	8.34099e-21	5.70441e-20	35.9957
chr7:99392637	1.57317	-3.11341	10.7308	8.34101e-21	5.70442e-20	35.9957
chr11:47328585	-1.03878	2.92244	-10.7308	8.3412e-21	5.70454e-20	35.9957
chr7:931440	-1.52976	1.4728	-10.7308	8.34124e-21	5.70456e-20	35.9957
chr4:3724514	-1.58537	-2.01646	-10.7308	8.34225e-21	5.70525e-20	35.9956
chr2:96817499	1.1678	-3.23463	10.7308	8.34236e-21	5.70532e-20	35.9955
chr1:10639777	1.08817	2.63433	10.7308	8.34266e-21	5.70552e-20	35.9955
chr6:112650384	-2.15671	1.5864	-10.7308	8.34354e-21	5.70612e-20	35.9954
chr4:40859130	-1.55793	2.09811	-10.7308	8.34374e-21	5.70624e-20	35.9954
chr12:56230842	1.49061	-0.924695	10.7308	8.3441e-21	5.70649e-20	35.9953
chr9:87771424	1.18085	-1.4553	10.7308	8.3444e-21	5.70669e-20	35.9953
chr13:111344539	1.31939	1.5125	10.7308	8.34451e-21	5.70675e-20	35.9953
chr1:77888081	1.12098	-0.639146	10.7308	8.34477e-21	5.70693e-20	35.9953
chr1:16157199	1.24305	1.7197	10.7308	8.34524e-21	5.70724e-20	35.9952
chr4:6943962	1.06134	1.77006	10.7307	8.34559e-21	5.70748e-20	35.9952
chr1:152037314	1.22744	-3.11274	10.7307	8.34585e-21	5.70765e-20	35.9951
chr19:58368770	1.35878	1.94183	10.7307	8.34587e-21	5.70766e-20	35.9951
chr10:102649455	1.58049	-1.3961	10.7307	8.34597e-21	5.70772e-20	35.9951
chr17:37274517	1.22585	1.3528	10.7307	8.3467e-21	5.70822e-20	35.995
chr17:4898979	-1.28061	-0.167256	-10.7307	8.34671e-21	5.70822e-20	35.995
chr6:23649265	1.26439	2.5622	10.7307	8.34767e-21	5.70887e-20	35.9949
chr3:127911494	1.72244	-1.95317	10.7307	8.34821e-21	5.70923e-20	35.9948
chr8:143927216	-1.09671	2.75189	-10.7307	8.34993e-21	5.7104e-20	35.9946
chr8:144108551	1.43878	0.0408537	10.7306	8.35101e-21	5.71113e-20	35.9945
chr15:91940285	-1.33817	2.13018	-10.7306	8.35136e-21	5.71137e-20	35.9945
chr5:138873565	1.39951	0.133293	10.7306	8.35232e-21	5.71202e-20	35.9944
chr5:158812751	-1.89256	1.42896	-10.7306	8.35254e-21	5.71217e-20	35.9943
chr19:3381642	1.32561	1.11366	10.7306	8.3527e-21	5.71226e-20	35.9943
chr6:75146540	1.07402	2.07213	10.7306	8.35303e-21	5.71249e-20	35.9943
chr16:85168129	1.15793	2.96713	10.7306	8.35406e-21	5.71318e-20	35.9941
chr11:1338849	-1.10061	1.83652	-10.7306	8.35419e-21	5.71327e-20	35.9941
chr13:113030170	1.25939	2.27226	10.7306	8.35431e-21	5.71334e-20	35.9941
chr11:59898110	1.22329	3.09226	10.7306	8.35435e-21	5.71336e-20	35.9941
chr4:158869956	-1.22122	2.24049	-10.7306	8.35462e-21	5.71355e-20	35.9941
chr9:136159661	1.15976	2.26293	10.7306	8.35542e-21	5.71409e-20	35.994
chr11:64768632	-1.02341	2.29768	-10.7306	8.35568e-21	5.71426e-20	35.994
chr11:128494219	-1.11134	3.23604	-10.7306	8.35574e-21	5.71429e-20	35.9939
chr9:128691621	-1.39939	-0.40311	-10.7305	8.35816e-21	5.71594e-20	35.9937
chr6:168346455	-1.25927	-0.276098	-10.7305	8.35822e-21	5.71598e-20	35.9937
chr22:46694379	-1.22512	2.89841	-10.7305	8.35891e-21	5.71645e-20	35.9936
chr22:23696088	-1.72829	1.01988	-10.7305	8.35937e-21	5.71675e-20	35.9935
chr15:77747708	1.125	-0.583476	10.7305	8.35962e-21	5.71692e-20	35.9935
chr4:6322901	-2.03634	1.15805	-10.7305	8.36003e-21	5.71719e-20	35.9934
chr6:50823837	1.57744	-2.76274	10.7305	8.36017e-21	5.71728e-20	35.9934
chr19:46494240	2.26512	-1.1811	10.7305	8.36032e-21	5.71738e-20	35.9934
chr3:149176874	-1.15707	2.77695	-10.7305	8.36043e-21	5.71745e-20	35.9934
chr8:66041916	-1.66646	1.14762	-10.7305	8.36082e-21	5.71771e-20	35.9933
chr20:10370132	-1.72098	1.06207	-10.7305	8.36123e-21	5.71799e-20	35.9933
chr17:80553331	-1.1461	3.22585	-10.7305	8.36133e-21	5.71805e-20	35.9933
chr17:75128729	-1.80646	0.723354	-10.7304	8.36169e-21	5.71829e-20	35.9932
chr7:13021716	-2.67573	0.556524	-10.7304	8.36259e-21	5.7189e-20	35.9931
chr11:67505784	0.95061	-4.09018	10.7304	8.36267e-21	5.71895e-20	35.9931
chr16:55091778	-1.56098	1.78537	-10.7304	8.36268e-21	5.71895e-20	35.9931
chr10:45309267	1.17183	2.02848	10.7304	8.36289e-21	5.71909e-20	35.9931
chr13:53200151	-1.10195	2.07341	-10.7304	8.36408e-21	5.7199e-20	35.993
chr2:241863810	-1.53561	-1.00256	-10.7304	8.36433e-21	5.72007e-20	35.9929
chr20:23340673	1.1261	-2.61293	10.7304	8.36453e-21	5.7202e-20	35.9929
chr16:57266995	1.93427	-1.16945	10.7304	8.36487e-21	5.72042e-20	35.9929
chr4:128553459	2.07085	-1.92543	10.7304	8.36529e-21	5.7207e-20	35.9928
chr16:89711404	1.7039	0.263537	10.7304	8.3655e-21	5.72084e-20	35.9928
chr6:110476095	-1.30622	-2.11787	-10.7304	8.36617e-21	5.72129e-20	35.9927
chr22:21057338	-1.04573	1.83177	-10.7304	8.36679e-21	5.72171e-20	35.9926
chr8:140480013	-1.32256	-0.598354	-10.7303	8.36694e-21	5.72181e-20	35.9926
chrX:133984007	1.32049	-1.0528	10.7303	8.36697e-21	5.72182e-20	35.9926
chr6:2891613	-1.1128	2.45591	-10.7303	8.36753e-21	5.7222e-20	35.9925
chr7:46129915	2.11537	1.53061	10.7303	8.36782e-21	5.72239e-20	35.9925
chr1:200874298	1.15122	0.943415	10.7303	8.36792e-21	5.72246e-20	35.9925
chr19:1415700	1.03768	-3.32213	10.7303	8.36896e-21	5.72316e-20	35.9924
chr7:76394007	1.02244	-1.31341	10.7303	8.36907e-21	5.72323e-20	35.9924
chr1:44640640	-1.22695	3.20165	-10.7303	8.36961e-21	5.72359e-20	35.9923
chr11:64627030	-1.47134	1.01884	-10.7303	8.36983e-21	5.72374e-20	35.9923
chr20:45308649	2.35683	-1.13085	10.7303	8.37144e-21	5.72483e-20	35.9921
chr3:55484355	1.7389	-2.30457	10.7302	8.37282e-21	5.72578e-20	35.9919
chr16:778635	1.14939	1.21909	10.7302	8.37343e-21	5.72618e-20	35.9918
chr8:28495331	1.25	-2.84854	10.7302	8.37351e-21	5.72624e-20	35.9918
chr5:172559234	1.58329	-1.20091	10.7302	8.37513e-21	5.72733e-20	35.9916
chr16:30184856	-1.62585	-0.133415	-10.7302	8.37584e-21	5.72782e-20	35.9916
chr17:60560228	-1.91183	1.84335	-10.7302	8.37586e-21	5.72783e-20	35.9916
chr2:21043628	1.41829	-2.28146	10.7302	8.37652e-21	5.72827e-20	35.9915
chr4:1202384	-2.20878	1.41098	-10.7302	8.37655e-21	5.72828e-20	35.9915
chr17:74686972	-1.52049	-0.0268293	-10.7302	8.37658e-21	5.7283e-20	35.9915
chr11:117143817	1.20232	-2.51372	10.7302	8.37743e-21	5.72888e-20	35.9914
chr8:868818	-1.21195	2.79	-10.7301	8.37924e-21	5.7301e-20	35.9912
chr18:22200624	1.02415	2.36378	10.7301	8.37929e-21	5.73014e-20	35.9911
chr4:26131926	-1.49195	1.41756	-10.7301	8.37967e-21	5.73039e-20	35.9911
chr17:2796508	-2.1228	0.889573	-10.7301	8.38185e-21	5.73188e-20	35.9908
chr10:72089821	1.01451	0.628354	10.73	8.38354e-21	5.73303e-20	35.9906
chr6:16215349	-2.09244	1.37415	-10.73	8.38388e-21	5.73325e-20	35.9906
chr10:697451	-1.00012	2.23421	-10.73	8.3839e-21	5.73326e-20	35.9906
chr9:137715445	-2.27012	0.77689	-10.73	8.38413e-21	5.73341e-20	35.9906
chr22:45208358	1.95854	-1.19976	10.73	8.38428e-21	5.73351e-20	35.9906
chr8:141292204	2.24817	-1.45945	10.73	8.38432e-21	5.73353e-20	35.9905
chr8:142613703	-1.31366	2.32793	-10.73	8.38441e-21	5.73358e-20	35.9905
chr17:74919595	1.17634	-1.02634	10.73	8.38612e-21	5.73475e-20	35.9903
chr16:75115603	1.12768	1.08957	10.73	8.38633e-21	5.73489e-20	35.9903
chr6:14001340	1.12061	1.90311	10.73	8.38675e-21	5.73517e-20	35.9903
chr6:108119886	2.09427	-1.46591	10.73	8.38685e-21	5.73524e-20	35.9902
chr16:75526531	1.23073	2.07634	10.73	8.38753e-21	5.73569e-20	35.9902
chr5:80489370	1.42695	0.440915	10.73	8.38779e-21	5.73586e-20	35.9901
chr20:998635	1.17622	1.81945	10.73	8.3883e-21	5.73621e-20	35.9901
chr22:35895683	2.38695	-1.50652	10.7299	8.3888e-21	5.73654e-20	35.99
chr9:34371793	1.15659	0.942317	10.7299	8.38901e-21	5.73668e-20	35.99
chr19:13013176	1.17598	-3.23884	10.7299	8.38925e-21	5.73684e-20	35.99
chr19:41422690	-1.10256	3.0297	-10.7299	8.38947e-21	5.73699e-20	35.9899
chr13:46124611	-2.4578	1.52049	-10.7299	8.38953e-21	5.73702e-20	35.9899
chr1:61084309	-1.71585	0.969512	-10.7299	8.39021e-21	5.73748e-20	35.9898
chr2:1708754	2.08829	-1.84244	10.7299	8.39199e-21	5.73869e-20	35.9896
chr8:17496470	-1.27122	-2.25159	-10.7299	8.39218e-21	5.73882e-20	35.9896
chr20:25310558	0.998659	-4.1425	10.7299	8.39297e-21	5.73935e-20	35.9895
chr18:79485343	1.65476	-1.20957	10.7299	8.39351e-21	5.73971e-20	35.9895
chr17:68198554	1.04683	-3.6561	10.7298	8.39386e-21	5.73995e-20	35.9894
chr3:195188290	2.16768	-1.38494	10.7298	8.39539e-21	5.74099e-20	35.9892
chr17:7852236	1.42585	0.090122	10.7298	8.3959e-21	5.74133e-20	35.9892
chr5:168580244	1.16988	-3.49665	10.7298	8.39602e-21	5.74141e-20	35.9892
chr4:144645343	1.94707	-2.6689	10.7298	8.39676e-21	5.74191e-20	35.9891
chr7:150450764	-1.93439	0.423049	-10.7298	8.39767e-21	5.74252e-20	35.989
chr14:68976966	1.09683	1.88976	10.7298	8.39795e-21	5.74271e-20	35.9889
chr5:124883233	1.29354	2.17921	10.7297	8.40005e-21	5.74414e-20	35.9887
chr5:76820142	1.23683	-3.20585	10.7297	8.4011e-21	5.74485e-20	35.9886
chr15:65868761	1.08951	0.538537	10.7297	8.40174e-21	5.74528e-20	35.9885
chr19:49476531	1.16634	-1.40524	10.7297	8.40357e-21	5.74653e-20	35.9883
chr12:6915294	1.2089	-2.18799	10.7297	8.40439e-21	5.74709e-20	35.9882
chr14:103928372	1.325	-0.0268902	10.7296	8.4055e-21	5.74784e-20	35.988
