## Supplementary material for "Programming of the respiratory epithelium *in utero -* insights from the amniotic epithelial methylome": Table E1 (part 74 of 76)

### Sheet: DMP (continued)
Position	logFC	AveExpr	t	P.Value	adj.P.Val	B
chr5:5419483	1.03549	-3.32774	10.7296	8.40647e-21	5.7485e-20	35.9879
chr3:169966133	1.39817	-1.0736	10.7296	8.40715e-21	5.74896e-20	35.9878
chr13:30133001	0.903049	0.779085	10.7296	8.40718e-21	5.74897e-20	35.9878
chr19:16541246	0.992683	0.967561	10.7296	8.40761e-21	5.74926e-20	35.9878
chr1:8945660	-0.967195	2.7897	-10.7296	8.40786e-21	5.74943e-20	35.9878
chr10:277733	-2.29634	1.90366	-10.7296	8.4079e-21	5.74945e-20	35.9877
chr20:32170813	-1.61524	1.46494	-10.7296	8.40834e-21	5.74975e-20	35.9877
chr4:24467947	1.01976	2.96012	10.7296	8.40853e-21	5.74987e-20	35.9877
chr17:50199747	1.26756	-3.73744	10.7296	8.40905e-21	5.75022e-20	35.9876
chr2:174951475	-1.73951	1.49378	-10.7296	8.40996e-21	5.75084e-20	35.9875
chr11:65894027	-2.30866	1.27482	-10.7295	8.41084e-21	5.75143e-20	35.9874
chr19:19561951	-1.13622	2.3714	-10.7295	8.41123e-21	5.75169e-20	35.9874
chr1:54413519	-1.17329	0.766524	-10.7295	8.41133e-21	5.75175e-20	35.9873
chr18:79524333	-2.16744	1.12287	-10.7295	8.4118e-21	5.75207e-20	35.9873
chr8:143317835	-1.425	-0.408963	-10.7295	8.4128e-21	5.75275e-20	35.9872
chr22:49930461	1.01622	3.04982	10.7295	8.41301e-21	5.75288e-20	35.9871
chr4:41880892	1.30512	-2.91098	10.7295	8.4136e-21	5.75328e-20	35.9871
chr2:197285662	1.165	1.58482	10.7295	8.41372e-21	5.75336e-20	35.9871
chr6:41247383	-1.75817	1.87652	-10.7295	8.414e-21	5.75355e-20	35.987
chr10:102422733	0.864512	-4.04945	10.7295	8.41516e-21	5.75433e-20	35.9869
chr1:162006547	1.27232	2.78128	10.7294	8.41545e-21	5.75452e-20	35.9869
chr11:804456	1.27305	-3.11835	10.7294	8.4157e-21	5.75469e-20	35.9868
chr9:94640218	2.17256	-0.877012	10.7294	8.41608e-21	5.75495e-20	35.9868
chr15:65364267	1.26049	1.03146	10.7294	8.41618e-21	5.75501e-20	35.9868
chr12:110346373	-1.14366	3.53512	-10.7294	8.41699e-21	5.75555e-20	35.9867
chr10:43825205	1.24378	0.554085	10.7294	8.41755e-21	5.75594e-20	35.9866
chr2:74130871	1.35073	-0.111341	10.7294	8.41781e-21	5.7561e-20	35.9866
chr11:331168	-1.1472	2.47518	-10.7294	8.41817e-21	5.75634e-20	35.9865
chr22:20784207	0.984268	1.98543	10.7294	8.41848e-21	5.75655e-20	35.9865
chr3:47009714	1.12232	-3.79348	10.7294	8.41858e-21	5.75662e-20	35.9865
chr2:134181362	1.61207	-2.2953	10.7294	8.42009e-21	5.75764e-20	35.9863
chr11:116277212	1.05	1.8928	10.7293	8.42125e-21	5.75843e-20	35.9862
chr9:137113113	-1.07268	3.4028	-10.7293	8.42146e-21	5.75856e-20	35.9861
chr18:39162500	1.27085	2.7003	10.7293	8.42156e-21	5.75863e-20	35.9861
chr22:44735573	1.01439	0.626341	10.7293	8.4225e-21	5.75927e-20	35.986
chr1:156077072	-1.09902	-0.703902	-10.7293	8.42257e-21	5.75931e-20	35.986
chr16:57623602	2.07146	-1.42024	10.7293	8.42285e-21	5.75949e-20	35.986
chr3:12471349	1.56768	0.125549	10.7293	8.4233e-21	5.7598e-20	35.9859
chr1:16873149	1.34988	-3.36787	10.7293	8.4245e-21	5.76061e-20	35.9858
chr17:81740894	-2.20085	0.949573	-10.7293	8.42506e-21	5.76099e-20	35.9857
chr10:5906245	-1.02268	3.22378	-10.7293	8.42532e-21	5.76116e-20	35.9857
chr1:3553715	2.24512	-1.27354	10.7293	8.42546e-21	5.76125e-20	35.9857
chr8:401266	-1.40902	1.43159	-10.7293	8.42581e-21	5.76149e-20	35.9856
chr6:31952166	1.05402	1.79543	10.7293	8.42589e-21	5.76154e-20	35.9856
chr17:8475862	-1.53146	1.35037	-10.7292	8.42636e-21	5.76185e-20	35.9856
chr14:89724794	1.42476	-2.08774	10.7292	8.42639e-21	5.76187e-20	35.9856
chr10:117215398	-2.15463	1.54963	-10.7292	8.42652e-21	5.76195e-20	35.9855
chr22:40347543	-1.21902	-2.0022	-10.7292	8.42665e-21	5.76203e-20	35.9855
chr3:196660617	2.26134	-1.8597	10.7292	8.42675e-21	5.76209e-20	35.9855
chr6:14600331	1.21439	2.75415	10.7292	8.42698e-21	5.76224e-20	35.9855
chr19:1070799	2.43146	-1.66585	10.7292	8.42705e-21	5.76229e-20	35.9855
chr19:7932861	1.10866	2.32591	10.7292	8.42722e-21	5.7624e-20	35.9855
chr10:11870321	1.88524	-2.93811	10.7292	8.42731e-21	5.76245e-20	35.9855
chr18:26545059	2.16622	-1.17933	10.7292	8.42759e-21	5.76264e-20	35.9854
chr2:164522932	1.26073	1.02659	10.7292	8.4277e-21	5.76271e-20	35.9854
chr13:111948371	1.19756	2.66134	10.7292	8.4287e-21	5.76339e-20	35.9853
chr5:73892989	1.06585	0.204024	10.7292	8.42879e-21	5.76344e-20	35.9853
chr17:40938009	1.11049	2.95232	10.7292	8.42879e-21	5.76344e-20	35.9853
chrX:9785292	1.26963	-1.53665	10.7292	8.42907e-21	5.76363e-20	35.9852
chr2:233204627	1.49732	1.87878	10.7292	8.42981e-21	5.76412e-20	35.9852
chr6:110646515	1.43805	0.799268	10.7292	8.43112e-21	5.76502e-20	35.985
chr17:4515547	1.77463	2.10939	10.7292	8.43153e-21	5.76529e-20	35.985
chr5:131945612	1.34988	0.883841	10.7291	8.43212e-21	5.76569e-20	35.9849
chr10:14522284	-1.08854	2.45037	-10.7291	8.43255e-21	5.76597e-20	35.9848
chr12:210654	1.1672	1.55299	10.7291	8.43284e-21	5.76617e-20	35.9848
chr8:57579448	-1.62427	0.953476	-10.7291	8.43291e-21	5.76621e-20	35.9848
chr6:168169033	-1.36232	2.93372	-10.7291	8.43309e-21	5.76633e-20	35.9848
chr20:63412175	-1.09354	2.56043	-10.7291	8.43366e-21	5.76671e-20	35.9847
chr1:60887181	1.41256	-1.89957	10.7291	8.43375e-21	5.76676e-20	35.9847
chr4:6886310	-1.96476	0.699939	-10.7291	8.43388e-21	5.76685e-20	35.9847
chr17:82138790	1.2922	2.30317	10.7291	8.43429e-21	5.76712e-20	35.9846
chr11:17534042	2.46537	1.11671	10.7291	8.43433e-21	5.76714e-20	35.9846
chr10:75399828	1.26829	-3.4939	10.7291	8.4345e-21	5.76726e-20	35.9846
chr12:120650469	1.25463	-0.616829	10.7291	8.43455e-21	5.76729e-20	35.9846
chr2:191014814	1.79963	-1.50433	10.7291	8.43527e-21	5.76777e-20	35.9845
chr18:76402761	-2.38512	1.65415	-10.7291	8.43596e-21	5.76824e-20	35.9844
chr17:81437165	-1.56524	2.15396	-10.7291	8.43669e-21	5.76873e-20	35.9843
chr16:31697185	1.0872	-0.609817	10.7291	8.43686e-21	5.76884e-20	35.9843
chr7:100476396	1.57817	-2.50433	10.7291	8.43687e-21	5.76884e-20	35.9843
chr12:94309674	-2.00854	1.4389	-10.729	8.43717e-21	5.76905e-20	35.9843
chr12:114672336	-1.19634	-1.52183	-10.729	8.43726e-21	5.7691e-20	35.9843
chr1:156242134	-1.4661	1.75098	-10.729	8.43728e-21	5.76911e-20	35.9843
chr2:111119534	1.54622	-2.81189	10.729	8.4378e-21	5.76945e-20	35.9842
chr7:101718452	1.79805	-1.81878	10.729	8.43784e-21	5.76948e-20	35.9842
chr12:6621101	1.19805	2.4489	10.729	8.43785e-21	5.76948e-20	35.9842
chr10:132365312	-1.98854	2.10695	-10.729	8.43823e-21	5.76974e-20	35.9842
chr3:57142545	1.76268	-0.223537	10.729	8.43848e-21	5.7699e-20	35.9841
chr7:28986220	1.67585	-2.59195	10.729	8.43852e-21	5.76992e-20	35.9841
chr3:147341885	1.54537	-1.46622	10.729	8.43905e-21	5.77028e-20	35.9841
chr10:97715069	0.944878	-3.59415	10.729	8.44022e-21	5.77107e-20	35.9839
chr8:144265637	-1.22732	-1.62244	-10.729	8.44023e-21	5.77107e-20	35.9839
chr5:132301741	-1.57354	2.1303	-10.729	8.44037e-21	5.77116e-20	35.9839
chr8:143183502	-1.61293	0.147561	-10.729	8.44094e-21	5.77155e-20	35.9838
chr1:44245203	-1.43329	2.02555	-10.729	8.44136e-21	5.77183e-20	35.9838
chr12:132246139	-1.1761	1.10244	-10.729	8.44238e-21	5.77252e-20	35.9837
chr1:19361493	2.22817	-1.6547	10.7289	8.44249e-21	5.77259e-20	35.9837
chr5:141428195	1.35622	-0.559939	10.7289	8.44259e-21	5.77265e-20	35.9836
chr20:18055140	-1.2261	0.830244	-10.7289	8.44266e-21	5.77269e-20	35.9836
chr8:1202874	-1.48646	2.23299	-10.7289	8.44295e-21	5.77289e-20	35.9836
chr1:235883638	-1.61488	1.39159	-10.7289	8.4431e-21	5.77299e-20	35.9836
chr2:31136954	-1.84671	0.176159	-10.7289	8.44335e-21	5.77315e-20	35.9836
chr6:12015041	1.06756	1.99183	10.7289	8.44341e-21	5.77318e-20	35.9836
chr15:78341848	1.23146	-2.1778	10.7289	8.44351e-21	5.77325e-20	35.9835
chr1:46197723	1.32329	1.3264	10.7289	8.44353e-21	5.77325e-20	35.9835
chr8:6806671	1.10134	2.82213	10.7289	8.4437e-21	5.77337e-20	35.9835
chr2:239611726	1.18646	2.62274	10.7289	8.44537e-21	5.77451e-20	35.9833
chr19:10111715	-1.82598	0.523841	-10.7289	8.44542e-21	5.77453e-20	35.9833
chr5:77077808	1.02537	-4.14341	10.7289	8.44586e-21	5.77483e-20	35.9833
chr8:141326071	1.04012	1.50055	10.7289	8.44597e-21	5.7749e-20	35.9833
chr19:10096752	1.22427	-0.290671	10.7289	8.446e-21	5.77491e-20	35.9832
chr13:32903009	1.2372	1.41043	10.7289	8.44641e-21	5.77519e-20	35.9832
chr12:23734867	1.62378	1.0536	10.7289	8.44669e-21	5.77537e-20	35.9832
chr11:61675681	1.84122	-0.823659	10.7289	8.44742e-21	5.77587e-20	35.9831
chr21:41828421	-1.21037	3.33006	-10.7289	8.44754e-21	5.77594e-20	35.9831
chr12:3839365	1.33805	-0.268171	10.7288	8.44807e-21	5.7763e-20	35.983
chr2:235027952	2.47171	-1.42183	10.7288	8.44814e-21	5.77634e-20	35.983
chr11:1921911	1.74085	-0.480549	10.7288	8.44997e-21	5.77759e-20	35.9828
chr19:54366105	-2.02037	1.68457	-10.7288	8.45002e-21	5.77762e-20	35.9828
chr1:28865607	-1.35793	2.00384	-10.7288	8.4504e-21	5.77787e-20	35.9827
chr11:72103646	1.21244	-2.96512	10.7288	8.45095e-21	5.77824e-20	35.9827
chr19:46412479	1.78329	-2.49274	10.7288	8.45147e-21	5.77859e-20	35.9826
chr3:75295199	-1.87439	1.2039	-10.7288	8.45183e-21	5.77883e-20	35.9826
chr17:73286427	-1.18732	2.24354	-10.7288	8.45185e-21	5.77884e-20	35.9826
chr12:53321083	1.56695	-3.3314	10.7288	8.45186e-21	5.77884e-20	35.9826
chrX:154438818	1.56122	1.6761	10.7288	8.45212e-21	5.77901e-20	35.9825
chr6:5086516	1.9389	-2.90921	10.7288	8.45239e-21	5.77919e-20	35.9825
chr17:40331851	-1.0111	-2.44116	-10.7288	8.45255e-21	5.77929e-20	35.9825
chr3:120306738	1.47878	-1.48585	10.7288	8.45294e-21	5.77955e-20	35.9824
chr1:31756888	1.01402	3.08201	10.7288	8.45332e-21	5.77981e-20	35.9824
chr12:122837983	-1.32476	0.826524	-10.7287	8.45388e-21	5.78019e-20	35.9823
chr21:32206827	-1.44707	2.06622	-10.7287	8.45391e-21	5.7802e-20	35.9823
chr2:227853383	2.39585	-1.44488	10.7287	8.45451e-21	5.78061e-20	35.9822
chr20:44142545	-1.2011	-1.16445	-10.7287	8.45457e-21	5.78064e-20	35.9822
chr7:1221099	0.999268	0.259634	10.7287	8.45554e-21	5.7813e-20	35.9821
chr17:80774140	2.22256	1.38616	10.7287	8.45582e-21	5.78148e-20	35.9821
chr13:44734173	-1.49317	1.68244	-10.7287	8.45605e-21	5.78163e-20	35.9821
chr10:79096046	-1.33305	2.68323	-10.7287	8.45642e-21	5.78188e-20	35.982
chr5:140366743	-1.79122	0.937195	-10.7287	8.457e-21	5.78227e-20	35.982
chr22:19763657	1.4811	-0.73372	10.7287	8.45741e-21	5.78255e-20	35.9819
chr10:117572027	1.04963	0.528963	10.7287	8.45754e-21	5.78263e-20	35.9819
chr17:77410022	-1.63744	-0.158354	-10.7287	8.45799e-21	5.78293e-20	35.9818
chr15:90956516	1.20049	-2.73171	10.7286	8.45937e-21	5.78387e-20	35.9817
chr2:100235276	-2.14683	1.12768	-10.7286	8.46008e-21	5.78435e-20	35.9816
chr1:8329972	-2.10646	1.22628	-10.7286	8.46121e-21	5.78511e-20	35.9815
chr9:34372320	1.24195	0.86122	10.7286	8.46363e-21	5.78677e-20	35.9812
chr22:38452970	-1.05427	-0.722378	-10.7286	8.46421e-21	5.78715e-20	35.9811
chr17:14309840	1.45622	-3.23823	10.7285	8.46558e-21	5.78809e-20	35.9809
chr11:69654303	-1.19988	2.84726	-10.7285	8.4662e-21	5.7885e-20	35.9809
chr5:1973672	-1.88573	1.46884	-10.7285	8.46688e-21	5.78896e-20	35.9808
chr9:136664904	-1.54829	1.13598	-10.7285	8.46726e-21	5.78922e-20	35.9807
chr1:27114010	-1.47866	3.26884	-10.7285	8.46744e-21	5.78934e-20	35.9807
chr3:71443475	-0.981707	3.27829	-10.7285	8.46749e-21	5.78937e-20	35.9807
chr17:8967006	-2.18732	1.29183	-10.7285	8.46768e-21	5.78949e-20	35.9807
chr1:44499495	-1.935	0.58811	-10.7285	8.46774e-21	5.78953e-20	35.9807
chr18:64002973	1.12622	0.128354	10.7285	8.46798e-21	5.78968e-20	35.9807
chr1:149900334	1.30171	0.356098	10.7285	8.46801e-21	5.7897e-20	35.9807
chr11:73393559	1.14183	2.33774	10.7285	8.4681e-21	5.78976e-20	35.9806
chr19:40417342	1.84293	-2.56159	10.7285	8.46822e-21	5.78983e-20	35.9806
chr5:134242360	1.19305	2.6714	10.7285	8.46879e-21	5.79021e-20	35.9806
chr11:1033091	1.15061	2.21482	10.7285	8.4689e-21	5.79028e-20	35.9806
chr20:21511379	1.41476	-2.20189	10.7284	8.46975e-21	5.79086e-20	35.9805
chr20:38866473	1.08378	2.10018	10.7284	8.47008e-21	5.79108e-20	35.9804
chr16:2124775	1.98634	-2.62768	10.7284	8.47015e-21	5.79112e-20	35.9804
chr3:13496286	1.04	-2.16073	10.7284	8.47016e-21	5.79112e-20	35.9804
chr1:167635546	2.38159	-1.47067	10.7284	8.47067e-21	5.79147e-20	35.9803
chr1:11690692	1.03854	-3.69537	10.7284	8.47149e-21	5.79202e-20	35.9802
chr17:82236115	1.38	-2.91134	10.7284	8.47181e-21	5.79223e-20	35.9802
chr17:76089050	1.03829	3.05939	10.7284	8.47189e-21	5.79228e-20	35.9802
chr1:205665186	-2.28951	1.44866	-10.7284	8.47253e-21	5.79271e-20	35.9801
chr6:109236494	0.952683	0.337805	10.7284	8.47279e-21	5.79289e-20	35.9801
chr8:27612156	1.02439	2.51476	10.7283	8.47514e-21	5.79449e-20	35.9798
chr17:79118407	1.26268	-0.592927	10.7283	8.47604e-21	5.7951e-20	35.9797
chr2:108129124	1.03134	1.21079	10.7283	8.47663e-21	5.79549e-20	35.9796
chr14:90525589	1.4578	-0.892805	10.7283	8.47713e-21	5.79583e-20	35.9796
chr13:27424085	1.20915	0.80311	10.7283	8.47723e-21	5.7959e-20	35.9796
chr19:11419112	1.16195	-3.36451	10.7283	8.47742e-21	5.79602e-20	35.9795
chr9:34372348	1.24732	1.28927	10.7283	8.47747e-21	5.79605e-20	35.9795
chr16:714794	1.08805	-1.02183	10.7283	8.47757e-21	5.79611e-20	35.9795
chr6:163590802	1.08451	2.83835	10.7283	8.47818e-21	5.79652e-20	35.9795
chr2:88355120	1.00695	1.14396	10.7283	8.47911e-21	5.79715e-20	35.9793
chr1:214649022	-1.0311	2.34811	-10.7283	8.47955e-21	5.79744e-20	35.9793
chr9:36677280	-1.48256	2.11043	-10.7283	8.47973e-21	5.79757e-20	35.9793
chr5:79751250	0.988049	0.770732	10.7283	8.48038e-21	5.798e-20	35.9792
chr3:5476560	1.20049	1.81768	10.7283	8.48039e-21	5.79801e-20	35.9792
chr10:101140085	1.61939	-1.46762	10.7283	8.48042e-21	5.79802e-20	35.9792
chr2:10453622	-1.61159	-0.399085	-10.7283	8.48048e-21	5.79805e-20	35.9792
chr6:125218986	1.4678	-0.378171	10.7282	8.48081e-21	5.79828e-20	35.9791
chr17:50637595	-1.18	2.54927	-10.7282	8.48085e-21	5.79829e-20	35.9791
chr1:53325596	-1.45671	1.3047	-10.7282	8.48112e-21	5.79848e-20	35.9791
chr1:89104873	1.1689	1.6864	10.7282	8.48184e-21	5.79896e-20	35.979
chr3:52372997	-1.58524	1.03189	-10.7282	8.48213e-21	5.79915e-20	35.979
chr2:212832919	1.38829	1.1361	10.7282	8.48279e-21	5.7996e-20	35.9789
chr16:89605504	-1.38085	2.01713	-10.7282	8.48282e-21	5.79962e-20	35.9789
chr7:1226534	1.075	-3.22494	10.7282	8.48307e-21	5.79978e-20	35.9789
chr1:43604055	-0.835	0.950549	-10.7282	8.48338e-21	5.79998e-20	35.9788
chr1:3478671	-1.09024	2.41268	-10.7282	8.4835e-21	5.80006e-20	35.9788
chr3:127014491	-1.17171	2.18598	-10.7282	8.48374e-21	5.80022e-20	35.9788
chr1:84583863	1.15476	3.02787	10.7282	8.48484e-21	5.80096e-20	35.9787
chr1:14801261	-1.25439	1.98939	-10.7282	8.48581e-21	5.80162e-20	35.9786
chr4:1857120	0.909878	-3.51787	10.7281	8.48643e-21	5.80204e-20	35.9785
chr5:1104976	-2.10341	1.65476	-10.7281	8.4867e-21	5.80222e-20	35.9785
chr7:76379333	1.01159	2.45213	10.7281	8.48718e-21	5.80254e-20	35.9784
chr15:50120179	-1.50061	2.63372	-10.7281	8.4876e-21	5.80282e-20	35.9784
chr1:43360061	1.14512	0.696098	10.7281	8.48762e-21	5.80283e-20	35.9784
chr17:8338355	-1.22012	-3.07896	-10.7281	8.48769e-21	5.80287e-20	35.9783
chr3:195876794	2.10793	-2.4675	10.7281	8.48797e-21	5.80306e-20	35.9783
chr2:43201421	-1.99756	1.89768	-10.7281	8.48834e-21	5.80331e-20	35.9783
chr8:55939593	-1.35146	-3.24073	-10.7281	8.48838e-21	5.80333e-20	35.9783
chr2:232611619	1.57854	-2.51927	10.7281	8.48856e-21	5.80344e-20	35.9782
chrX:136532207	1.80768	-0.803963	10.7281	8.48896e-21	5.80371e-20	35.9782
chr8:133816841	1.65366	-0.748415	10.7281	8.48907e-21	5.80378e-20	35.9782
chr16:67667306	1.27512	-1.26378	10.7281	8.48936e-21	5.80398e-20	35.9781
chr1:172004417	-2.18049	1.7711	-10.7281	8.49024e-21	5.80457e-20	35.978
chr21:34518756	2.19439	-0.407561	10.7281	8.49081e-21	5.80495e-20	35.978
chr10:132184390	-1.71256	0.72372	-10.7281	8.49101e-21	5.80509e-20	35.978
chr13:78610470	-1.22622	0.177012	-10.728	8.49167e-21	5.80553e-20	35.9779
chr1:18643243	1.61829	-2.92817	10.728	8.49185e-21	5.80565e-20	35.9779
chr5:88690220	1.34902	-2.97122	10.728	8.49191e-21	5.80568e-20	35.9778
chr3:43413786	1.24598	2.15982	10.728	8.49204e-21	5.80577e-20	35.9778
chr2:161428140	1.63902	-2.86	10.728	8.49239e-21	5.806e-20	35.9778
chr5:14676513	1.7022	-2.44598	10.728	8.49343e-21	5.80671e-20	35.9777
chr12:11543224	-1.51073	2.15012	-10.728	8.49378e-21	5.80694e-20	35.9776
chr3:127488243	1.16232	0.335305	10.728	8.4938e-21	5.80695e-20	35.9776
chr7:159023506	1.79244	2.12329	10.728	8.49588e-21	5.80837e-20	35.9774
chr1:1600774	1.82573	-1.37982	10.728	8.49645e-21	5.80875e-20	35.9773
chr3:42545055	-1.98171	0.97061	-10.7279	8.49721e-21	5.80926e-20	35.9772
chr8:897675	1.5511	-0.3575	10.7279	8.49772e-21	5.80961e-20	35.9772
chr11:67674045	1.53256	0.267866	10.7279	8.49875e-21	5.81031e-20	35.977
chr3:8990689	1.18049	2.43329	10.7279	8.49878e-21	5.81032e-20	35.977
chr7:117427452	1.35524	1.96433	10.7279	8.49966e-21	5.81091e-20	35.9769
chr17:76000164	1.78707	-0.553171	10.7279	8.50012e-21	5.81123e-20	35.9769
chr10:123547353	-1.45293	-0.611341	-10.7279	8.50045e-21	5.81145e-20	35.9768
chr2:182866212	1.71268	-2.08902	10.7279	8.50107e-21	5.81186e-20	35.9768
chr12:42090581	1.66744	-1.17591	10.7279	8.50185e-21	5.81239e-20	35.9767
chr12:15863377	1.14841	1.70165	10.7278	8.50285e-21	5.81307e-20	35.9766
chr17:60141227	1.25793	-3.16677	10.7278	8.50307e-21	5.81321e-20	35.9765
chr17:2482240	-0.975854	2.93098	-10.7278	8.50322e-21	5.81331e-20	35.9765
chr3:9843310	1.49598	-2.13713	10.7278	8.50334e-21	5.81338e-20	35.9765
chr19:46762471	-2.0889	0.758354	-10.7278	8.50409e-21	5.81389e-20	35.9764
chr11:1682111	1.24671	2.23591	10.7278	8.50421e-21	5.81397e-20	35.9764
chr20:51487970	2.31402	-1.71567	10.7278	8.50422e-21	5.81397e-20	35.9764
chr19:12873773	1.54207	0.974085	10.7278	8.50475e-21	5.81433e-20	35.9763
chr10:43323424	1.25866	-0.737134	10.7278	8.50555e-21	5.81487e-20	35.9762
chr19:33176130	-0.932927	0.622073	-10.7278	8.50592e-21	5.81511e-20	35.9762
chr14:73830231	-1.93573	0.804207	-10.7278	8.50718e-21	5.81597e-20	35.9761
chr17:2852041	-1.38256	1.8653	-10.7278	8.50782e-21	5.81641e-20	35.976
chr15:65102555	1.4172	-0.965183	10.7277	8.50846e-21	5.81683e-20	35.9759
chr19:40366740	1.8878	-2.15963	10.7277	8.50916e-21	5.8173e-20	35.9758
chr18:38551982	2.44768	-1.51616	10.7277	8.50973e-21	5.81769e-20	35.9758
chr7:117792618	-2.23171	1.25024	-10.7277	8.50981e-21	5.81774e-20	35.9758
chr18:76350761	-1.22976	1.70085	-10.7277	8.50986e-21	5.81777e-20	35.9757
chr10:125514505	1.06854	0.960488	10.7277	8.50998e-21	5.81785e-20	35.9757
chr13:23948940	-1.2922	2.40537	-10.7277	8.5103e-21	5.81806e-20	35.9757
chr17:48591230	1.19366	1.8511	10.7277	8.51054e-21	5.81822e-20	35.9757
chr13:99883151	-2.2072	1.40396	-10.7277	8.51086e-21	5.81843e-20	35.9756
chr20:3168703	1.74585	-2.515	10.7277	8.51095e-21	5.81849e-20	35.9756
chr20:48814114	-1.18305	0.784451	-10.7277	8.51128e-21	5.8187e-20	35.9756
chr22:32616508	1.04134	2.3686	10.7277	8.51129e-21	5.81871e-20	35.9756
chr7:74534070	1.10049	2.43134	10.7277	8.51167e-21	5.81896e-20	35.9755
chrX:70424045	1.62549	-0.107378	10.7277	8.5117e-21	5.81898e-20	35.9755
chr12:39103504	-1.08061	3.02811	-10.7277	8.51172e-21	5.81898e-20	35.9755
chr1:970577	-1.18293	-3.34512	-10.7277	8.51191e-21	5.81911e-20	35.9755
chr3:98657661	1.21146	-4.09634	10.7277	8.51203e-21	5.81918e-20	35.9755
chr12:6230088	1.83061	-2.82518	10.7277	8.51209e-21	5.81922e-20	35.9755
chr10:101129530	1.11305	1.07177	10.7277	8.51242e-21	5.81944e-20	35.9754
chr1:26960790	1.49768	-3.09409	10.7277	8.51245e-21	5.81946e-20	35.9754
chr20:36436254	1.47524	-2.93079	10.7276	8.51366e-21	5.82027e-20	35.9753
chr5:173864074	1.15476	1.51909	10.7276	8.51366e-21	5.82027e-20	35.9753
chr14:37622524	1.51768	-3.21579	10.7276	8.514e-21	5.8205e-20	35.9753
chr2:174340797	1.52963	-2.83713	10.7276	8.51426e-21	5.82067e-20	35.9752
chr13:99316862	-1.68976	1.16866	-10.7276	8.51528e-21	5.82136e-20	35.9751
chr13:75876880	1.00329	-3.25835	10.7276	8.51561e-21	5.82158e-20	35.9751
chr4:84380289	1.0061	-0.514634	10.7276	8.51688e-21	5.82244e-20	35.9749
chr19:1503043	1.16963	-0.128841	10.7276	8.51702e-21	5.82253e-20	35.9749
chr19:49065494	1.00829	-2.48037	10.7276	8.5171e-21	5.82258e-20	35.9749
chr20:46118607	1.52293	-1.5561	10.7276	8.51724e-21	5.82267e-20	35.9749
chr11:118264987	2.4778	-1.83293	10.7276	8.51781e-21	5.82305e-20	35.9748
chr11:64449312	0.968293	-3.89037	10.7275	8.51903e-21	5.82388e-20	35.9747
chr1:154772726	1.16671	-1.89909	10.7275	8.51974e-21	5.82436e-20	35.9746
chr1:231937596	1.43402	-0.714207	10.7275	8.52045e-21	5.82484e-20	35.9745
chr11:74258460	-1.65207	0.594207	-10.7275	8.52098e-21	5.8252e-20	35.9744
chr20:63934782	-2.07012	0.957744	-10.7275	8.52106e-21	5.82525e-20	35.9744
chr15:100672071	1.06268	1.15793	10.7275	8.52119e-21	5.82533e-20	35.9744
chr8:33722406	-1.34683	2.14793	-10.7275	8.52213e-21	5.82597e-20	35.9743
chr22:21955396	1.19293	2.18049	10.7275	8.5225e-21	5.82622e-20	35.9743
chr1:203182913	1.10963	2.8386	10.7275	8.52358e-21	5.82695e-20	35.9741
chr2:111480868	-2.32829	1.4411	-10.7275	8.52367e-21	5.82701e-20	35.9741
chr13:113085385	-1.07207	3.16506	-10.7275	8.52406e-21	5.82726e-20	35.9741
chr5:73215852	1.375	-2.36774	10.7274	8.52484e-21	5.82779e-20	35.974
chr9:107352028	1.61476	-0.635427	10.7274	8.52505e-21	5.82793e-20	35.974
chr15:89408640	-1.32159	-1.90543	-10.7274	8.52648e-21	5.82891e-20	35.9738
chr6:168367334	-2.23378	1.19591	-10.7274	8.52697e-21	5.82923e-20	35.9737
chr11:200061	-1.20244	1.91695	-10.7274	8.52743e-21	5.82954e-20	35.9737
chr17:83105028	1.0478	2.63244	10.7274	8.52747e-21	5.82956e-20	35.9737
chr11:72218475	1.14939	2.07043	10.7274	8.52785e-21	5.82982e-20	35.9736
chr6:47500522	-1.75024	0.901341	-10.7274	8.52799e-21	5.82991e-20	35.9736
chr13:87677337	1.34317	-3.63671	10.7274	8.52811e-21	5.82998e-20	35.9736
chr13:24216682	-1.38305	2.05372	-10.7274	8.52851e-21	5.83025e-20	35.9736
chr19:4539771	1.09049	-0.442195	10.7274	8.52894e-21	5.83054e-20	35.9735
chr6:164151686	-2.56366	0.791098	-10.7274	8.5295e-21	5.83091e-20	35.9734
chr2:111119593	1.52671	-2.70823	10.7274	8.52971e-21	5.83105e-20	35.9734
chr7:47475462	1.26988	-3.56128	10.7273	8.53075e-21	5.83176e-20	35.9733
chr10:112953767	1.505	-2.3125	10.7273	8.53101e-21	5.83193e-20	35.9733
chr2:241094415	-1.61927	1.70598	-10.7273	8.53144e-21	5.83222e-20	35.9732
chr11:32478720	-1.8378	1.20549	-10.7273	8.53273e-21	5.8331e-20	35.9731
chr16:85483767	-1.39305	1.62506	-10.7273	8.53293e-21	5.83322e-20	35.973
chr7:24758486	0.920976	1.07585	10.7273	8.53351e-21	5.83362e-20	35.973
chr19:39679272	-1.39939	-1.06433	-10.7273	8.53419e-21	5.83407e-20	35.9729
chr15:40030441	1.45451	0.206768	10.7273	8.53433e-21	5.83416e-20	35.9729
chr1:156504953	1.05878	-3.08878	10.7273	8.5345e-21	5.83428e-20	35.9729
chr7:73231910	1.03841	1.2547	10.7272	8.53532e-21	5.83483e-20	35.9728
chr11:15623971	0.983659	3.0011	10.7272	8.53541e-21	5.83489e-20	35.9728
chr10:282229	-1.59341	2.2761	-10.7272	8.53567e-21	5.83506e-20	35.9727
chr10:78471482	1.27256	2.1153	10.7272	8.53602e-21	5.83529e-20	35.9727
chr2:113199456	1.13756	-2.69695	10.7272	8.53606e-21	5.83531e-20	35.9727
chr16:2157772	1.8228	0.0968902	10.7272	8.53607e-21	5.83532e-20	35.9727
chr7:27191592	1.22805	-1.3928	10.7272	8.53636e-21	5.8355e-20	35.9726
chr1:9827898	-1.90293	0.196829	-10.7272	8.53671e-21	5.83574e-20	35.9726
chr1:183160075	2.31793	-1.6597	10.7272	8.53725e-21	5.83611e-20	35.9725
chr9:35036073	1.57683	-1.23427	10.7272	8.53765e-21	5.83637e-20	35.9725
chr19:4539931	-1.02207	-1.15628	-10.7272	8.53788e-21	5.83652e-20	35.9725
chr11:67284973	-1.20146	3.21378	-10.7272	8.53814e-21	5.83669e-20	35.9724
chr11:130040472	1.15159	1.9236	10.7272	8.53841e-21	5.83687e-20	35.9724
chr3:170062554	1.23037	2.99079	10.7272	8.53847e-21	5.83691e-20	35.9724
chr13:113648456	-1.13817	2.6703	-10.7272	8.53874e-21	5.83709e-20	35.9724
chr16:85436987	2.21915	-2.0314	10.7272	8.53904e-21	5.83729e-20	35.9723
chr21:43921728	1.39122	1.04415	10.7272	8.53914e-21	5.83735e-20	35.9723
chr22:17573537	1.02732	0.292073	10.7272	8.53939e-21	5.83751e-20	35.9723
chr5:3599673	1.74195	-3.52976	10.7272	8.53996e-21	5.8379e-20	35.9722
chr11:124751932	2.48012	-1.73079	10.7272	8.53999e-21	5.83791e-20	35.9722
chr11:73343223	2.11683	-1.64317	10.7272	8.54052e-21	5.83827e-20	35.9722
chr1:234969871	1.44341	-2.87646	10.7271	8.54137e-21	5.83885e-20	35.9721
chr9:134377575	-1.64805	1.6028	-10.7271	8.54222e-21	5.83942e-20	35.972
chr12:131379986	-1.40037	0.0162805	-10.7271	8.54246e-21	5.83958e-20	35.9719
chr10:86943107	1.36268	1.07622	10.7271	8.54257e-21	5.83965e-20	35.9719
chr10:95414492	1.0822	3.4339	10.7271	8.54266e-21	5.8397e-20	35.9719
chr6:157607929	-1.77622	0.52128	-10.7271	8.54324e-21	5.84009e-20	35.9718
chr17:51080460	1.39537	2.54939	10.7271	8.54329e-21	5.84012e-20	35.9718
chr12:51863935	-1.15402	-2.92652	-10.7271	8.54418e-21	5.84073e-20	35.9717
chr11:69444561	1.34476	-1.59372	10.7271	8.54467e-21	5.84106e-20	35.9717
chr5:132747000	1.28402	-2.7764	10.7271	8.54608e-21	5.84202e-20	35.9715
chr13:35478798	2.02024	-1.29768	10.7271	8.54618e-21	5.84208e-20	35.9715
chr16:83974383	1.19512	2.375	10.727	8.54636e-21	5.8422e-20	35.9715
chr12:93007443	-1.46037	1.54799	-10.727	8.54747e-21	5.84295e-20	35.9714
chr15:40528917	1.01268	2.20988	10.727	8.54766e-21	5.84307e-20	35.9713
chr19:49602022	1.02817	1.93555	10.727	8.54835e-21	5.84354e-20	35.9713
chr5:176642651	1.20146	0.582561	10.727	8.54853e-21	5.84366e-20	35.9712
chr6:130383437	-2.3478	1.0622	-10.727	8.54856e-21	5.84367e-20	35.9712
chr1:83860701	1.23488	-4.2572	10.727	8.54886e-21	5.84387e-20	35.9712
chr8:144522050	1.26037	-2.56799	10.727	8.54934e-21	5.84419e-20	35.9711
chr17:79842698	1.52024	-2.11805	10.727	8.55005e-21	5.84467e-20	35.9711
chr5:140726143	0.983049	-3.39665	10.727	8.55021e-21	5.84477e-20	35.971
chr4:78175380	1.05707	2.38671	10.727	8.55027e-21	5.84481e-20	35.971
chr2:3448730	1.94439	0.209878	10.727	8.55062e-21	5.84504e-20	35.971
chr14:101129340	-1.24902	0.531341	-10.727	8.55064e-21	5.84505e-20	35.971
chr22:46693835	-1.16829	2.62768	-10.727	8.55073e-21	5.84511e-20	35.971
chr11:223387	1.30146	2.66817	10.727	8.55109e-21	5.84535e-20	35.9709
chr11:63998817	1.8172	-1.82774	10.727	8.55137e-21	5.84553e-20	35.9709
chr15:65928434	1.32805	1.97463	10.727	8.55171e-21	5.84576e-20	35.9709
chr10:132232021	-1.61195	0.503293	-10.7269	8.55179e-21	5.84581e-20	35.9708
chr4:7709163	-1.30134	-0.256524	-10.7269	8.55193e-21	5.8459e-20	35.9708
chr8:129666524	2.09927	-0.922927	10.7269	8.5523e-21	5.84614e-20	35.9708
chr1:35885868	-1.20927	1.65061	-10.7269	8.55231e-21	5.84614e-20	35.9708
chr17:37376003	1.02963	2.77091	10.7269	8.55312e-21	5.8467e-20	35.9707
chr11:1439081	1.18988	1.83177	10.7269	8.5532e-21	5.84674e-20	35.9707
chr16:55331045	1.17744	-3.35177	10.7269	8.55338e-21	5.84686e-20	35.9707
chr11:121072012	1.32085	1.08774	10.7269	8.55443e-21	5.84757e-20	35.9705
chr16:2988846	1.53927	-0.711951	10.7269	8.55445e-21	5.84758e-20	35.9705
chr5:124706893	2.2872	-1.55299	10.7269	8.5553e-21	5.84816e-20	35.9704
chr2:120726813	1.20146	1.91805	10.7269	8.55532e-21	5.84817e-20	35.9704
chr6:167987707	1.25488	2.35207	10.7269	8.55547e-21	5.84826e-20	35.9704
chr10:80540757	-1.45878	1.50476	-10.7269	8.55561e-21	5.84835e-20	35.9704
chr1:167404545	-1.29012	2.47433	-10.7269	8.55578e-21	5.84846e-20	35.9704
chr20:51021316	-1.21293	-0.899512	-10.7269	8.55626e-21	5.84879e-20	35.9703
chr17:215816	1.75305	-1.36555	10.7269	8.55655e-21	5.84898e-20	35.9703
chr1:18256282	-1.75402	0.504939	-10.7269	8.5567e-21	5.84907e-20	35.9703
chr4:68904316	-1.61037	1.81518	-10.7269	8.55694e-21	5.84923e-20	35.9702
chr5:150061879	-1.19634	2.32341	-10.7268	8.55743e-21	5.84956e-20	35.9702
chr4:158836209	1.27402	0.896159	10.7268	8.55762e-21	5.84969e-20	35.9702
chr19:19544963	1.43902	2.19061	10.7268	8.5581e-21	5.85001e-20	35.9701
chr15:43303741	-1.64988	1.14896	-10.7268	8.55858e-21	5.85033e-20	35.9701
chr2:74004169	1.18183	3.02287	10.7268	8.559e-21	5.85061e-20	35.97
chr15:64690684	1.14951	0.990244	10.7268	8.56009e-21	5.85135e-20	35.9699
chr11:73362379	1.84341	-1.76037	10.7268	8.56073e-21	5.85178e-20	35.9698
chr3:137509551	-1.67549	-0.251646	-10.7268	8.56115e-21	5.85206e-20	35.9698
chr12:113636141	-1.28049	1.52402	-10.7268	8.56129e-21	5.85216e-20	35.9697
chr1:205579229	-1.73524	-0.451037	-10.7268	8.5616e-21	5.85236e-20	35.9697
chr6:31792047	1.63049	2.54451	10.7268	8.56195e-21	5.85259e-20	35.9697
chr4:3416126	-1.48915	2.85152	-10.7268	8.56204e-21	5.85265e-20	35.9697
chr20:25470261	-1.46268	-2.63951	-10.7268	8.56216e-21	5.85273e-20	35.9696
chr14:69573198	1.53646	-0.774817	10.7267	8.56321e-21	5.85344e-20	35.9695
chr5:429728	2.15098	-1.4589	10.7267	8.56357e-21	5.85368e-20	35.9695
chr3:71942887	-1.28963	1.29896	-10.7267	8.56416e-21	5.85408e-20	35.9694
chr4:1041718	1.7911	-2.46713	10.7267	8.56427e-21	5.85415e-20	35.9694
chr12:96368531	-1.15427	1.87665	-10.7267	8.56471e-21	5.85444e-20	35.9693
chr20:4091780	1.17171	2.62195	10.7267	8.56487e-21	5.85454e-20	35.9693
chr11:67402341	-1.30232	-1.5375	-10.7267	8.56672e-21	5.8558e-20	35.9691
chr22:49101107	-1.58488	0.707195	-10.7267	8.56756e-21	5.85637e-20	35.969
chrX:154460321	-1.20146	2.20073	-10.7267	8.56788e-21	5.85658e-20	35.969
chr13:43023658	-1.80585	-3.09646	-10.7267	8.56794e-21	5.85662e-20	35.969
chr10:97356770	-1.85256	1.24506	-10.7267	8.56811e-21	5.85673e-20	35.969
chr7:157619989	1.11244	2.38659	10.7266	8.5683e-21	5.85686e-20	35.9689
chr1:56461977	1.33354	1.83945	10.7266	8.56855e-21	5.85702e-20	35.9689
chr14:105185451	1.29976	2.20098	10.7266	8.56894e-21	5.85728e-20	35.9689
chr13:24744284	1.13134	1.97482	10.7266	8.56984e-21	5.85789e-20	35.9687
chr1:230072515	-1.29683	1.84744	-10.7266	8.57134e-21	5.85891e-20	35.9686
chr17:34592315	-1.1822	0.841341	-10.7266	8.57135e-21	5.85891e-20	35.9686
chr14:68534613	1.01976	2.8178	10.7266	8.57139e-21	5.85893e-20	35.9686
chr6:29708824	-2.11305	0.963476	-10.7266	8.57199e-21	5.85934e-20	35.9685
chr8:27614333	1.16268	-3.61805	10.7266	8.5722e-21	5.85947e-20	35.9685
chr1:46543829	1.32841	-2.48384	10.7266	8.57345e-21	5.86032e-20	35.9683
chr17:40863529	1.17085	1.9897	10.7265	8.57396e-21	5.86066e-20	35.9683
chr9:136653764	1.31207	-0.535427	10.7265	8.57402e-21	5.8607e-20	35.9683
chr19:42402456	1.19232	-2.87238	10.7265	8.57468e-21	5.86114e-20	35.9682
chr18:10291905	1.08829	2.4878	10.7265	8.57613e-21	5.86213e-20	35.968
chr19:19533393	-0.816463	0.137134	-10.7265	8.57691e-21	5.86266e-20	35.9679
chr10:77417906	1.58451	2.5136	10.7265	8.57725e-21	5.86288e-20	35.9679
chr8:143723569	-1.16159	2.47701	-10.7265	8.57748e-21	5.86303e-20	35.9679
chr4:173505612	-1.21927	2.70537	-10.7265	8.57756e-21	5.86308e-20	35.9679
chr11:66718566	2.31622	-1.84579	10.7265	8.5776e-21	5.86311e-20	35.9678
chr20:23139727	-1.52817	-0.581768	-10.7265	8.57768e-21	5.86316e-20	35.9678
chr5:132181144	1.48988	0.290427	10.7265	8.57827e-21	5.86355e-20	35.9678
chr19:1047045	-1.31598	2.83396	-10.7265	8.57877e-21	5.86389e-20	35.9677
chr8:25629724	1.13378	2.06506	10.7264	8.57945e-21	5.86435e-20	35.9676
chr2:20671037	1.56659	-3.49366	10.7264	8.58041e-21	5.865e-20	35.9675
chr19:56105380	-1.04	-2.89622	-10.7264	8.58049e-21	5.86505e-20	35.9675
chr11:121578432	-2.40732	1.68915	-10.7264	8.58094e-21	5.86535e-20	35.9675
chr18:50186515	-1.54915	2.09848	-10.7264	8.58121e-21	5.86553e-20	35.9674
chr19:6501507	1.22707	0.36061	10.7264	8.5816e-21	5.86579e-20	35.9674
chr1:30746598	1.30098	2.33744	10.7264	8.58164e-21	5.86581e-20	35.9674
chr5:142614150	1.32037	2.5853	10.7264	8.58182e-21	5.86593e-20	35.9674
chr7:104883726	1.62963	-2.10823	10.7264	8.58196e-21	5.86602e-20	35.9673
chr11:1834275	2.60378	-1.9414	10.7264	8.5822e-21	5.86618e-20	35.9673
chr2:66427386	1.92976	-1.31756	10.7264	8.58246e-21	5.86635e-20	35.9673
chr7:27139733	2.45476	-2.09543	10.7264	8.58311e-21	5.86678e-20	35.9672
chr6:33892618	1.09976	0.987805	10.7264	8.58359e-21	5.86711e-20	35.9672
chr16:89341878	-1.27573	1.36884	-10.7264	8.58367e-21	5.86716e-20	35.9671
chr11:94863880	1.1372	1.70128	10.7264	8.58382e-21	5.86725e-20	35.9671
chr12:2536322	1.40159	0.132866	10.7264	8.58389e-21	5.8673e-20	35.9671
chr22:46379538	-1.19146	2.66829	-10.7264	8.58401e-21	5.86737e-20	35.9671
chr19:10115948	-1.07207	2.14165	-10.7264	8.58428e-21	5.86755e-20	35.9671
chr17:6638361	-1.02171	1.3161	-10.7264	8.58439e-21	5.86762e-20	35.9671
chr8:141392651	1.25732	-3.78768	10.7264	8.58466e-21	5.8678e-20	35.967
chr10:77634483	1.15854	1.84146	10.7263	8.5857e-21	5.86851e-20	35.9669
chr14:94109802	1.09366	2.22488	10.7263	8.58594e-21	5.86866e-20	35.9669
chr11:69775681	-1.28024	-2.92451	-10.7263	8.58604e-21	5.86872e-20	35.9669
chr15:74817568	1.51439	-2.63829	10.7263	8.58608e-21	5.86875e-20	35.9669
chr15:92706441	-1.67012	1.54299	-10.7263	8.58619e-21	5.86882e-20	35.9669
chr17:3888711	1.68305	-1.96652	10.7263	8.58621e-21	5.86883e-20	35.9668
chr19:58224708	1.05061	2.31396	10.7263	8.58669e-21	5.86915e-20	35.9668
chr2:9002313	1.20646	-3.05628	10.7263	8.58699e-21	5.86935e-20	35.9668
chr6:133979478	1.33598	0.847012	10.7263	8.58742e-21	5.86964e-20	35.9667
chr17:65798014	1.15329	-2.8097	10.7263	8.58789e-21	5.86995e-20	35.9667
chr2:96324741	-1.35963	-0.948476	-10.7263	8.58812e-21	5.8701e-20	35.9666
chr17:40937467	2.04829	-2.07939	10.7263	8.5883e-21	5.87022e-20	35.9666
chr8:143935034	0.98561	1.79354	10.7263	8.58862e-21	5.87043e-20	35.9666
chr12:76879659	1.28024	-2.51695	10.7263	8.58885e-21	5.87058e-20	35.9665
chr1:43664503	-1.17207	2.41835	-10.7263	8.58887e-21	5.87059e-20	35.9665
chr14:93713538	-1.85683	0.197805	-10.7263	8.58948e-21	5.871e-20	35.9665
chr17:79837002	-0.988171	-3.46287	-10.7262	8.59153e-21	5.8724e-20	35.9662
chr17:82316846	1.07378	1.7414	10.7262	8.59171e-21	5.87251e-20	35.9662
chr9:126610184	1.3872	-3.50543	10.7262	8.59243e-21	5.873e-20	35.9661
chr16:87277996	-1.39732	0.474512	-10.7262	8.59279e-21	5.87324e-20	35.9661
chr6:30103650	1.34927	-3.37951	10.7262	8.59326e-21	5.87356e-20	35.966
chr19:1555356	-1.22805	2.92049	-10.7262	8.5949e-21	5.87467e-20	35.9658
chrX:132962071	1.17317	1.35146	10.7262	8.59512e-21	5.87482e-20	35.9658
chr7:140641263	1.16598	-3.70787	10.7262	8.59524e-21	5.87489e-20	35.9658
chr1:148309778	1.75378	-2.33006	10.7262	8.59564e-21	5.87516e-20	35.9658
chr11:1235481	1.05841	2.00457	10.7261	8.59587e-21	5.87531e-20	35.9657
chr21:44505868	0.952927	1.20341	10.7261	8.59618e-21	5.87552e-20	35.9657
chr13:45371196	0.891463	-3.58061	10.7261	8.59718e-21	5.8762e-20	35.9656
chr1:202161130	-1.83207	0.255305	-10.7261	8.59731e-21	5.87628e-20	35.9656
chr16:88837905	-1.09817	2.85506	-10.7261	8.5975e-21	5.8764e-20	35.9655
chr8:501797	1.10854	2.1989	10.7261	8.59785e-21	5.87663e-20	35.9655
chr11:112268647	1.26476	2.58165	10.7261	8.59807e-21	5.87678e-20	35.9655
chr12:125330049	-1.25049	1.96659	-10.7261	8.59825e-21	5.8769e-20	35.9655
chr1:16207517	1.60866	-3.20945	10.7261	8.59834e-21	5.87696e-20	35.9654
chr2:3196558	-1.12598	2.47299	-10.7261	8.59841e-21	5.877e-20	35.9654
chr15:43921108	-1.34756	1.12573	-10.7261	8.59879e-21	5.87725e-20	35.9654
chr3:157285334	-1.20659	3.18561	-10.7261	8.59913e-21	5.87748e-20	35.9654
chr6:167407740	1.08268	2.13159	10.7261	8.59926e-21	5.87756e-20	35.9653
chr1:12527671	-1.08366	2.5511	-10.7261	8.59975e-21	5.87789e-20	35.9653
chr8:70445918	-1.71	1.50085	-10.7261	8.59975e-21	5.87789e-20	35.9653
chr4:1049751	-0.996463	1.41201	-10.7261	8.59983e-21	5.87793e-20	35.9653
chr21:44914536	-2.07	0.781829	-10.7261	8.59984e-21	5.87793e-20	35.9653
chr3:158570625	-1.80988	-0.0631098	-10.7261	8.60073e-21	5.87853e-20	35.9652
chr12:124409089	-1.11073	3.17524	-10.7261	8.60078e-21	5.87856e-20	35.9652
chr12:48940441	-2.04561	0.665122	-10.7261	8.60079e-21	5.87856e-20	35.9652
chr1:178543359	1.23122	-3.62671	10.7261	8.60102e-21	5.87872e-20	35.9651
chr8:112256066	1.16732	1.61488	10.7261	8.60136e-21	5.87895e-20	35.9651
chr5:140588811	-2.17756	1.5972	-10.726	8.60158e-21	5.87909e-20	35.9651
chr3:72158216	1.01598	2.04787	10.726	8.60186e-21	5.87927e-20	35.965
chr16:929808	-1.60829	2.2139	-10.726	8.60215e-21	5.87947e-20	35.965
chr16:89335146	-1.3672	0.414451	-10.726	8.60252e-21	5.87971e-20	35.965
chr6:1608615	1.27927	-3.34927	10.726	8.60277e-21	5.87988e-20	35.9649
chr1:155256218	0.848659	2.00384	10.726	8.60403e-21	5.88074e-20	35.9648
chr6:112957176	1.75817	-0.806524	10.726	8.60427e-21	5.88089e-20	35.9648
chr1:233361961	0.888293	0.814878	10.726	8.60443e-21	5.88099e-20	35.9647
chr1:16179294	2.37439	-1.48768	10.726	8.60467e-21	5.88115e-20	35.9647
chr12:22624624	1.16329	-2.94165	10.726	8.60551e-21	5.88172e-20	35.9646
chr12:53494129	1.61841	-0.575793	10.726	8.60582e-21	5.88193e-20	35.9646
chr3:14513666	-1.0439	2.28768	-10.726	8.60608e-21	5.8821e-20	35.9645
chr4:54093097	-1.13354	-1.07226	-10.7259	8.60693e-21	5.88267e-20	35.9644
chr11:119092783	-0.989878	-2.7725	-10.7259	8.60735e-21	5.88295e-20	35.9644
chr18:23122661	0.992439	2.4589	10.7259	8.60766e-21	5.88317e-20	35.9644
chr2:98799149	-1.42317	-0.279756	-10.7259	8.60829e-21	5.88359e-20	35.9643
chr4:139859978	1.44463	2.20171	10.7259	8.60909e-21	5.88413e-20	35.9642
chr11:69382561	1.14366	1.25951	10.7259	8.60922e-21	5.88421e-20	35.9642
chr5:153742292	-2.03963	1.19384	-10.7259	8.60934e-21	5.88429e-20	35.9642
chr14:104844530	1.15622	-2.75238	10.7259	8.60984e-21	5.88462e-20	35.9641
chr6:50710767	1.51854	-3.17378	10.7259	8.60992e-21	5.88467e-20	35.9641
chr19:815275	-1.23037	2.38774	-10.7259	8.6102e-21	5.88486e-20	35.9641
chr17:43902249	1.21951	1.30268	10.7259	8.61098e-21	5.88539e-20	35.964
chr3:140913945	-1.6078	2.37585	-10.7259	8.61158e-21	5.88579e-20	35.9639
chr5:95835970	-2.04024	0.440732	-10.7259	8.61159e-21	5.88579e-20	35.9639
chr19:7934407	-1.44659	2.30354	-10.7259	8.61229e-21	5.88626e-20	35.9638
chr1:6460033	1.37963	-3.0486	10.7259	8.61235e-21	5.8863e-20	35.9638
chr8:24395051	1.20756	2.5039	10.7259	8.61239e-21	5.88632e-20	35.9638
chr7:128790532	1.39329	-2.3447	10.7258	8.61293e-21	5.88669e-20	35.9638
chr5:177400421	1.49488	-3.27744	10.7258	8.61323e-21	5.88688e-20	35.9637
chr1:11656027	1.12573	1.33311	10.7258	8.61355e-21	5.88709e-20	35.9637
chr9:107761147	-2.17	1.13451	-10.7258	8.61394e-21	5.88736e-20	35.9636
chr13:112160759	-1.28159	1.15287	-10.7258	8.61584e-21	5.88865e-20	35.9634
chr15:86079783	-1.67159	0.754695	-10.7258	8.6159e-21	5.88869e-20	35.9634
chr6:27250472	1.06659	-1.0422	10.7258	8.61611e-21	5.88882e-20	35.9634
chr1:108876276	1.2311	0.847988	10.7258	8.61647e-21	5.88906e-20	35.9633
chr16:88975777	-1.94854	0.84878	-10.7258	8.61679e-21	5.88928e-20	35.9633
chr11:128823672	1.13768	2.66238	10.7257	8.61862e-21	5.89052e-20	35.9631
chr4:43457659	-1.39646	2.2053	-10.7257	8.61892e-21	5.89072e-20	35.9631
chr10:110153331	1.08037	2.5603	10.7257	8.61939e-21	5.89103e-20	35.963
chr3:53233324	-2.47817	0.468841	-10.7257	8.61941e-21	5.89105e-20	35.963
chr13:112106664	1.75878	-3.22232	10.7257	8.61953e-21	5.89112e-20	35.963
chr11:126282106	-1.42683	1.98988	-10.7257	8.62073e-21	5.89193e-20	35.9629
chr4:3467008	1.30427	2.23482	10.7257	8.621e-21	5.89211e-20	35.9628
chr11:120169742	1.25061	1.26372	10.7257	8.62136e-21	5.89235e-20	35.9628
chr8:21702783	-2.22305	1.33579	-10.7257	8.62152e-21	5.89245e-20	35.9628
chr10:131453310	1.31171	-1.77817	10.7257	8.62192e-21	5.89273e-20	35.9627
chr1:3525062	1.19207	2.65994	10.7257	8.62243e-21	5.89306e-20	35.9627
chr5:179167053	-1.45488	-2.59341	-10.7257	8.62256e-21	5.89315e-20	35.9626
chr13:109782048	1.92659	-2.01073	10.7256	8.6248e-21	5.89468e-20	35.9624
chr22:50300221	1.28085	-3.71152	10.7256	8.62498e-21	5.89479e-20	35.9624
chr17:4946923	-1.39402	-2.06713	-10.7256	8.62498e-21	5.89479e-20	35.9624
chr3:58657702	2.47073	-1.685	10.7256	8.62559e-21	5.8952e-20	35.9623
chr10:71377220	1.27878	-3.2239	10.7256	8.62567e-21	5.89525e-20	35.9623
chr16:1794018	1.40134	0.864085	10.7256	8.62579e-21	5.89532e-20	35.9623
chr8:141759740	-1.12695	2.18079	-10.7256	8.62613e-21	5.89555e-20	35.9622
chr2:127893749	1.36622	0.936524	10.7256	8.62708e-21	5.89619e-20	35.9621
chr7:98291387	-2.38329	1.87677	-10.7256	8.62708e-21	5.89619e-20	35.9621
chr2:38994902	-1.19305	2.66713	-10.7256	8.62711e-21	5.8962e-20	35.9621
chr19:13014224	1.57768	-2.83177	10.7256	8.62775e-21	5.89663e-20	35.962
chr20:31849773	1.30256	-3.72299	10.7256	8.62783e-21	5.89668e-20	35.962
chr8:22864809	1.37707	-3.66171	10.7256	8.62784e-21	5.89668e-20	35.962
chr10:60871801	-1.21683	1.40817	-10.7256	8.62824e-21	5.89695e-20	35.962
chr3:52525265	2.21	-1.51195	10.7255	8.62923e-21	5.89762e-20	35.9619
chr16:2771583	1.26573	0.328598	10.7255	8.62928e-21	5.89765e-20	35.9619
chr15:66254533	1.3928	-3.18067	10.7255	8.63068e-21	5.8986e-20	35.9617
chr7:53596552	-1.10537	0.622439	-10.7255	8.63111e-21	5.89889e-20	35.9617
chr12:123132210	1.22659	-1.46463	10.7255	8.63192e-21	5.89944e-20	35.9616
chr11:69086714	1.40707	1.23463	10.7255	8.63198e-21	5.89947e-20	35.9616
chr12:169669	1.10939	0.324329	10.7255	8.63263e-21	5.89991e-20	35.9615
chr3:134407024	1.24866	-3.40518	10.7255	8.63291e-21	5.9001e-20	35.9614
chr3:128524699	1.09171	-1.51756	10.7255	8.63422e-21	5.90099e-20	35.9613
chr6:107042594	1.15939	0.694573	10.7255	8.63452e-21	5.90119e-20	35.9613
chr8:142101291	-1.66378	1.07177	-10.7254	8.63495e-21	5.90147e-20	35.9612
chr11:125342685	1.62207	-1.94384	10.7254	8.63496e-21	5.90147e-20	35.9612
chr8:143290778	1.21073	-2.54866	10.7254	8.6351e-21	5.90157e-20	35.9612
chr7:30505736	0.990854	2.6725	10.7254	8.63604e-21	5.9022e-20	35.9611
chr5:150166773	1.52683	-2.79512	10.7254	8.63833e-21	5.90376e-20	35.9608
chr12:57734643	1.2578	2.40268	10.7254	8.63835e-21	5.90376e-20	35.9608
chr6:109456407	0.971829	-3.83921	10.7254	8.63876e-21	5.90404e-20	35.9608
chr16:685085	-1.18463	3.3939	-10.7254	8.63892e-21	5.90415e-20	35.9608
chr5:81908989	-1.63073	1.91329	-10.7254	8.63913e-21	5.90428e-20	35.9607
chr5:176739771	1.24902	-2.6222	10.7254	8.63915e-21	5.90429e-20	35.9607
chrX:24361874	1.18854	1.18366	10.7254	8.63947e-21	5.90451e-20	35.9607
chr8:66065195	1.19195	-3.45659	10.7253	8.64099e-21	5.90554e-20	35.9605
chr1:180271478	1.71707	-0.425732	10.7253	8.64206e-21	5.90626e-20	35.9604
chr19:19866918	1.20476	-3.2503	10.7253	8.64213e-21	5.9063e-20	35.9604
chr11:70077783	1.46195	-2.90378	10.7253	8.64253e-21	5.90657e-20	35.9603
chr1:243487912	1.38768	1.08043	10.7253	8.64345e-21	5.90719e-20	35.9602
chr1:1144158	-0.946951	-3.58018	-10.7253	8.64428e-21	5.90776e-20	35.9601
chr7:151174894	1.38232	-1.80043	10.7253	8.64437e-21	5.90781e-20	35.9601
chr9:801460	-1.68061	0.217622	-10.7253	8.64478e-21	5.90809e-20	35.9601
chr18:497817	1.31683	1.52427	10.7253	8.64483e-21	5.90811e-20	35.9601
chr6:156423393	-2.23671	1.68567	-10.7253	8.64518e-21	5.90835e-20	35.96
chr4:2337174	1.2439	0.703171	10.7253	8.64524e-21	5.90838e-20	35.96
chr7:17276527	2.08573	-1.44579	10.7252	8.64614e-21	5.90899e-20	35.9599
chr17:43677971	0.922927	-3.86476	10.7252	8.64637e-21	5.90915e-20	35.9599
chr8:757477	1.13854	2.23159	10.7252	8.64772e-21	5.91006e-20	35.9597
chr5:83280966	1.23268	2.4411	10.7252	8.6482e-21	5.91039e-20	35.9597
chr17:3916183	-1.80756	0.107927	-10.7252	8.64849e-21	5.91058e-20	35.9596
chr10:48251669	2.00195	-1.42366	10.7252	8.64915e-21	5.91102e-20	35.9596
chr4:113980298	1.37146	-2.81902	10.7252	8.65053e-21	5.91196e-20	35.9594
chr2:40512514	1.19915	2.07665	10.7252	8.6511e-21	5.91234e-20	35.9593
chr14:100554251	1.68878	-2.10415	10.7252	8.65111e-21	5.91235e-20	35.9593
chr6:109456426	1.26622	-3.15713	10.7251	8.6516e-21	5.91267e-20	35.9593
chr2:235931739	-0.854268	1.65262	-10.7251	8.65191e-21	5.91288e-20	35.9593
chr8:38757635	1.07549	-3.89482	10.7251	8.65257e-21	5.91333e-20	35.9592
chr4:76201056	1.29183	0.39372	10.7251	8.65275e-21	5.91344e-20	35.9592
chr18:27185816	-1.18683	0.262927	-10.7251	8.65282e-21	5.91348e-20	35.9592
chr3:188578731	-2.19098	1.24439	-10.7251	8.6542e-21	5.91442e-20	35.959
chrX:53423331	1.55976	-1.4878	10.7251	8.65426e-21	5.91446e-20	35.959
chr1:31786704	-1.36805	2.67317	-10.7251	8.65509e-21	5.91502e-20	35.9589
chr1:226827695	1.90317	-1.91817	10.7251	8.65515e-21	5.91505e-20	35.9589
chr3:54124868	1.25573	-2.70372	10.7251	8.65568e-21	5.91541e-20	35.9588
chr12:16939603	1.22037	2.43518	10.7251	8.65589e-21	5.91555e-20	35.9588
chr13:112183316	-1.12659	2.69	-10.7251	8.65611e-21	5.91569e-20	35.9588
chrX:13092845	-1.29305	-0.484329	-10.7251	8.65636e-21	5.91586e-20	35.9587
chr20:63628431	1.17951	-2.60988	10.725	8.65724e-21	5.91645e-20	35.9586
chr15:66567364	1.17415	-0.56878	10.725	8.65747e-21	5.9166e-20	35.9586
chr8:141374897	-1.70683	0.511463	-10.725	8.65884e-21	5.91754e-20	35.9585
chr16:88090656	1.8578	-2.30927	10.725	8.65897e-21	5.91762e-20	35.9584
chr5:139196600	-1.24122	2.28963	-10.725	8.65905e-21	5.91767e-20	35.9584
chr9:130919131	-1.4972	2.49799	-10.725	8.66031e-21	5.91852e-20	35.9583
chr6:10381929	-2.32549	1.26335	-10.725	8.66057e-21	5.91869e-20	35.9583
chr5:37834989	1.33817	-3.0736	10.725	8.66167e-21	5.91944e-20	35.9581
chr14:100187711	-2.24646	0.897012	-10.725	8.66204e-21	5.91968e-20	35.9581
chr1:53303868	-1.75	0.772439	-10.725	8.66218e-21	5.91977e-20	35.9581
chr5:142621620	1.31951	2.84024	10.7249	8.66297e-21	5.92031e-20	35.958
chr7:31056989	-1.30195	-0.0114634	-10.7249	8.6634e-21	5.9206e-20	35.9579
chr22:50283847	-1.26122	3.02598	-10.7249	8.66341e-21	5.9206e-20	35.9579
chr19:18941868	1.29549	0.461646	10.7249	8.66414e-21	5.92109e-20	35.9578
chr6:126108032	-1.60256	1.35055	-10.7249	8.66463e-21	5.92142e-20	35.9578
chr18:77104290	1.20951	2.2378	10.7249	8.66521e-21	5.92181e-20	35.9577
chr18:57843778	1.06378	1.43043	10.7249	8.66521e-21	5.92181e-20	35.9577
chr7:140696218	-1.38183	1.11213	-10.7249	8.66686e-21	5.92292e-20	35.9575
chr5:172683960	1.56439	-2.865	10.7249	8.66722e-21	5.92317e-20	35.9575
chr13:113454337	1.17171	2.33829	10.7249	8.66762e-21	5.92344e-20	35.9574
chr5:325028	1.18451	1.49494	10.7248	8.66837e-21	5.92394e-20	35.9574
chr4:1291185	1.09549	-0.730427	10.7248	8.66852e-21	5.92404e-20	35.9573
chr1:161217031	-2.07415	1.06878	-10.7248	8.66873e-21	5.92418e-20	35.9573
chr11:31822667	1.58707	0.309512	10.7248	8.66896e-21	5.92432e-20	35.9573
chr2:38446815	-1.78098	1.12195	-10.7248	8.66936e-21	5.9246e-20	35.9572
chr3:63968314	-0.928293	-3.34805	-10.7248	8.66955e-21	5.92472e-20	35.9572
chr22:49724529	-1.32732	1.3328	-10.7248	8.66962e-21	5.92476e-20	35.9572
chr12:117070620	-2.10659	1.68732	-10.7248	8.67023e-21	5.92517e-20	35.9571
chr3:171458171	1.39988	-2.29006	10.7248	8.67066e-21	5.92546e-20	35.9571
chr16:627565	-1.20988	1.56201	-10.7248	8.67215e-21	5.92647e-20	35.9569
chr11:95037463	1.35951	-1.8289	10.7248	8.67262e-21	5.92679e-20	35.9569
chr3:107928342	0.836098	-3.88683	10.7248	8.67264e-21	5.92679e-20	35.9569
chr8:16512606	1.05841	2.07189	10.7248	8.67334e-21	5.92727e-20	35.9568
chr12:6619872	1.06451	1.54713	10.7248	8.6734e-21	5.9273e-20	35.9568
chr5:76987501	1.13232	2.5175	10.7247	8.67358e-21	5.92742e-20	35.9568
chr22:19903678	1.57537	0.0826829	10.7247	8.67397e-21	5.92768e-20	35.9567
chr1:29134411	1.30854	-0.00914634	10.7247	8.6742e-21	5.92783e-20	35.9567
chr11:93733355	-1.22951	2.50561	-10.7247	8.67454e-21	5.92806e-20	35.9567
chr9:972983	1.54159	-2.98396	10.7247	8.67462e-21	5.92811e-20	35.9566
chr7:155961983	-1.9311	0.603598	-10.7247	8.67477e-21	5.92821e-20	35.9566
chr11:66904902	-1.52232	1.38238	-10.7247	8.67528e-21	5.92855e-20	35.9566
chr1:248925412	-1.98341	0.905	-10.7247	8.67627e-21	5.92922e-20	35.9565
chr2:242094125	-1.36988	0.679085	-10.7247	8.67721e-21	5.92985e-20	35.9563
chr11:47441810	1.18341	1.58305	10.7247	8.67745e-21	5.93001e-20	35.9563
chr8:122826602	1.27939	0.984939	10.7247	8.67771e-21	5.93019e-20	35.9563
chr15:55290918	1.22207	1.51909	10.7247	8.67783e-21	5.93026e-20	35.9563
chr8:142786741	-2.0078	1.57768	-10.7247	8.67846e-21	5.93068e-20	35.9562
chr14:58637114	1.46549	-2.62884	10.7247	8.67872e-21	5.93086e-20	35.9562
chr17:8338354	-1.21378	-2.90701	-10.7246	8.68001e-21	5.93173e-20	35.956
chr3:160428345	-1.18061	2.52201	-10.7246	8.68011e-21	5.9318e-20	35.956
chr7:157682756	1.28524	-2.85933	10.7246	8.68089e-21	5.93232e-20	35.9559
chr10:23400023	1.60598	-0.111037	10.7246	8.68104e-21	5.93242e-20	35.9559
chr16:30985006	0.897195	-3.53677	10.7246	8.68236e-21	5.93331e-20	35.9558
chr14:72679695	2.26049	-1.11366	10.7246	8.68304e-21	5.93377e-20	35.9557
chr14:105864814	-1.97683	1.29476	-10.7246	8.68309e-21	5.93381e-20	35.9557
chr16:4743111	-1.23537	1.00915	-10.7246	8.68393e-21	5.93437e-20	35.9556
chr1:55050579	-1.25817	-0.483598	-10.7246	8.684e-21	5.93441e-20	35.9556
chr17:40647002	1.49768	-1.75128	10.7246	8.68425e-21	5.93458e-20	35.9555
chr1:222266718	1.27939	-0.305671	10.7246	8.68448e-21	5.93473e-20	35.9555
chr1:154878964	1.25451	0.631159	10.7245	8.68578e-21	5.93561e-20	35.9554
chr19:8585058	1.39549	1.53299	10.7245	8.68647e-21	5.93607e-20	35.9553
chr2:46770261	-1.75207	1.10567	-10.7245	8.68652e-21	5.93611e-20	35.9553
chr22:25086778	-2.33744	1.55287	-10.7245	8.68795e-21	5.93708e-20	35.9551
chr17:48607930	-1.64659	-1.79146	-10.7245	8.68804e-21	5.93714e-20	35.9551
chr1:243487832	1.39854	1.16012	10.7245	8.68819e-21	5.93723e-20	35.9551
chr17:81913984	1.26561	2.82585	10.7245	8.68848e-21	5.93742e-20	35.9551
chr5:141492572	1.89878	-2.23037	10.7245	8.68997e-21	5.93843e-20	35.9549
chr8:143938388	1.55549	-2.5503	10.7245	8.69011e-21	5.93853e-20	35.9549
chr19:7224622	-1.6872	0.916768	-10.7245	8.6902e-21	5.93858e-20	35.9549
chr8:98947221	2.0078	-1.68122	10.7245	8.69024e-21	5.9386e-20	35.9549
chr10:92239541	1.32134	-3.68409	10.7244	8.69059e-21	5.93883e-20	35.9548
chr16:89339038	-1.3122	2.16085	-10.7244	8.69091e-21	5.93905e-20	35.9548
chr7:38704043	-1.91939	0.563598	-10.7244	8.69098e-21	5.93909e-20	35.9548
chr19:852999	-1.38976	-0.885122	-10.7244	8.69169e-21	5.93957e-20	35.9547
chr3:106004245	1.32415	1.67134	10.7244	8.69212e-21	5.93986e-20	35.9546
chr11:92766970	-2.44122	1.6289	-10.7244	8.69267e-21	5.94023e-20	35.9546
chr16:2157610	1.66524	0.00530488	10.7244	8.69344e-21	5.94075e-20	35.9545
chr4:185639179	2.14634	-2.86866	10.7244	8.69367e-21	5.9409e-20	35.9545
chr1:32623343	-1.54622	2.61311	-10.7244	8.69396e-21	5.94109e-20	35.9544
chr1:3159307	-1.91195	2.27732	-10.7244	8.69458e-21	5.94151e-20	35.9544
chr3:5186965	0.892439	-3.40232	10.7244	8.69476e-21	5.94162e-20	35.9543
chr11:64880697	-1.35037	2.08616	-10.7244	8.69477e-21	5.94163e-20	35.9543
chr8:144424257	1.1778	2.02098	10.7244	8.69478e-21	5.94163e-20	35.9543
chr2:10435624	1.0461	2.75463	10.7244	8.69509e-21	5.94183e-20	35.9543
chr10:26457216	-1.57561	1.79195	-10.7244	8.69549e-21	5.9421e-20	35.9543
chr3:192481760	-1.51622	1.63982	-10.7244	8.69554e-21	5.94213e-20	35.9542
chr14:105249292	1.56622	-3.63323	10.7244	8.69559e-21	5.94216e-20	35.9542
chr15:79972483	-1.34939	1.4525	-10.7243	8.696e-21	5.94243e-20	35.9542
chr20:32855658	-1.20159	3.02177	-10.7243	8.69605e-21	5.94246e-20	35.9542
chr4:76368158	1.01024	1.81207	10.7243	8.69612e-21	5.9425e-20	35.9542
chr2:232901244	-1.43671	0.310427	-10.7243	8.69614e-21	5.94251e-20	35.9542
chr8:24998849	1.12463	2.58598	10.7243	8.69655e-21	5.94278e-20	35.9541
chr7:158317407	1.34329	0.0544512	10.7243	8.6967e-21	5.94288e-20	35.9541
chr22:46561679	-1.29232	1.30799	-10.7243	8.69701e-21	5.94308e-20	35.9541
chrX:119757399	1.15171	0.580488	10.7243	8.6979e-21	5.94369e-20	35.954
chr9:111040798	-2.19732	0.745	-10.7243	8.69832e-21	5.94397e-20	35.9539
chr4:48907021	1.76415	-1.85329	10.7243	8.69927e-21	5.94462e-20	35.9538
chr2:23423598	1.31378	2.56189	10.7243	8.69963e-21	5.94485e-20	35.9538
chr1:151157350	-2.24012	0.888841	-10.7243	8.70028e-21	5.94529e-20	35.9537
chr17:39736801	1.10988	-0.814695	10.7243	8.70034e-21	5.94533e-20	35.9537
chr1:37318504	-1.15915	-1.61567	-10.7243	8.70088e-21	5.94569e-20	35.9536
chr8:17160660	-1.3372	1.14665	-10.7243	8.70137e-21	5.94602e-20	35.9536
chr12:47740687	-1.3139	2.13232	-10.7242	8.70226e-21	5.94662e-20	35.9535
chr4:98558563	1.4539	-0.52378	10.7242	8.70341e-21	5.9474e-20	35.9533
chr12:49763325	-1.22293	-1.3328	-10.7242	8.70385e-21	5.9477e-20	35.9533
chr10:61662968	1.11268	-3.7778	10.7242	8.7042e-21	5.94793e-20	35.9533
chr21:26967909	1.15793	-2.93896	10.7242	8.70421e-21	5.94793e-20	35.9533
chr16:16087975	-1.38073	1.88976	-10.7242	8.70459e-21	5.94818e-20	35.9532
chr4:123401438	-2.04341	1.34366	-10.7242	8.70483e-21	5.94835e-20	35.9532
chr12:121849876	-2.27378	1.25189	-10.7242	8.70512e-21	5.94853e-20	35.9532
chr18:48763102	-1.24549	3.0336	-10.7242	8.70573e-21	5.94894e-20	35.9531
chr6:32069974	1.01	1.68085	10.7242	8.70589e-21	5.94905e-20	35.9531
chr22:24007723	1.15598	1.94848	10.7242	8.70629e-21	5.94932e-20	35.953
chr16:81404003	-0.80622	-2.23445	-10.7242	8.70673e-21	5.94962e-20	35.953
chr2:23330396	1.24439	-1.30061	10.7242	8.70693e-21	5.94974e-20	35.9529
chr1:89610777	1.20659	1.41598	10.7241	8.70806e-21	5.95051e-20	35.9528
chr7:150478712	-1.64732	0.743902	-10.7241	8.70849e-21	5.9508e-20	35.9528
chr15:73926894	1.18646	-3.99579	10.7241	8.7095e-21	5.95148e-20	35.9526
chr4:88522672	1.09427	1.6603	10.7241	8.71126e-21	5.95268e-20	35.9524
chr3:13042477	-1.82829	1.04488	-10.7241	8.71168e-21	5.95296e-20	35.9524
chrX:40008501	1.60244	-1.78427	10.7241	8.71261e-21	5.95359e-20	35.9523
chr15:65551364	0.98939	1.12713	10.724	8.71303e-21	5.95387e-20	35.9522
chr1:2257386	1.49427	-0.668476	10.724	8.71354e-21	5.95421e-20	35.9522
chr17:46821687	-1.17744	-2.01982	-10.724	8.71362e-21	5.95426e-20	35.9522
chr1:41383221	1.63012	-2.0375	10.724	8.71456e-21	5.9549e-20	35.9521
chr19:8208698	1.1639	-3.40646	10.724	8.71492e-21	5.95514e-20	35.952
chr7:117792456	-2.00549	1.09421	-10.724	8.71535e-21	5.95542e-20	35.952
chr17:78294926	-2.06659	1.47207	-10.724	8.71608e-21	5.95592e-20	35.9519
chr4:11801825	-1.50829	1.13171	-10.724	8.71657e-21	5.95625e-20	35.9518
chr13:114175161	1.21598	0.080061	10.724	8.71717e-21	5.95666e-20	35.9518
chr16:22635534	1.04122	-2.9222	10.724	8.71719e-21	5.95666e-20	35.9518
chr14:105470131	-1.90012	1.62043	-10.724	8.71733e-21	5.95675e-20	35.9518
chr6:45710688	1.22244	-0.52622	10.724	8.71753e-21	5.95688e-20	35.9517
chr11:73362345	2.0522	-1.53171	10.724	8.71762e-21	5.95694e-20	35.9517
chr11:131993308	1.11207	1.47055	10.7239	8.71861e-21	5.95761e-20	35.9516
chr18:79547567	-1.64585	1.85634	-10.7239	8.71957e-21	5.95826e-20	35.9515
chr17:19958144	2.07707	-2.87098	10.7239	8.71967e-21	5.95832e-20	35.9515
chr4:1770423	1.9778	-2.26341	10.7239	8.71994e-21	5.9585e-20	35.9515
chr15:91968742	1.04439	3.0428	10.7239	8.71995e-21	5.9585e-20	35.9515
chr5:178414144	1.0039	-0.227561	10.7239	8.72011e-21	5.95861e-20	35.9514
chr20:57695267	2.43695	-1.53848	10.7239	8.72047e-21	5.95884e-20	35.9514
chr3:124822556	-1.2322	2.45939	-10.7239	8.72178e-21	5.95973e-20	35.9512
chr16:1794017	1.4972	0.763232	10.7239	8.7218e-21	5.95974e-20	35.9512
chr4:140071157	1.35402	-0.0362805	10.7239	8.722e-21	5.95988e-20	35.9512
chr6:107634800	1.5839	-3.70841	10.7239	8.72225e-21	5.96004e-20	35.9512
chr21:43301032	2.19793	-1.3136	10.7239	8.72266e-21	5.96031e-20	35.9511
chr3:46577699	1.21134	-2.18055	10.7239	8.72303e-21	5.96056e-20	35.9511
chr7:75980276	-1.60537	0.97939	-10.7239	8.72337e-21	5.96078e-20	35.9511
chr17:28092712	1.73854	-0.556829	10.7239	8.72368e-21	5.96099e-20	35.951
chr10:122879460	1.30378	-3.11628	10.7238	8.72538e-21	5.96215e-20	35.9508
chr15:81002942	1.355	1.71213	10.7238	8.72559e-21	5.96228e-20	35.9508
chr9:137232614	1.41732	2.13159	10.7238	8.72662e-21	5.96298e-20	35.9507
chr10:4151638	1.26171	0.867927	10.7238	8.72666e-21	5.96301e-20	35.9507
chr19:4950966	-2.23146	1.88305	-10.7238	8.72675e-21	5.96306e-20	35.9507
chr3:49699522	1.22415	2.84268	10.7238	8.72773e-21	5.96373e-20	35.9506
chr3:44581267	1.38134	-2.88189	10.7238	8.7279e-21	5.96383e-20	35.9505
chr7:143360203	1.1728	1.30055	10.7238	8.72817e-21	5.96401e-20	35.9505
chr6:36692372	1.95927	-1.77049	10.7238	8.72856e-21	5.96427e-20	35.9505
chr17:6084856	-1.76549	1.51543	-10.7238	8.72865e-21	5.96433e-20	35.9505
chr20:32677521	1.14232	1.7203	10.7238	8.7291e-21	5.96463e-20	35.9504
chr17:41586668	1.82537	1.12854	10.7238	8.72919e-21	5.96468e-20	35.9504
chr17:75845280	1.1828	-3.42713	10.7238	8.72934e-21	5.96478e-20	35.9504
chr19:45553844	2.26732	-1.33476	10.7238	8.72948e-21	5.96487e-20	35.9504
chr10:99522088	2.41488	-1.62793	10.7238	8.7295e-21	5.96488e-20	35.9504
chr12:50517505	-1.88671	0.613963	-10.7237	8.73e-21	5.96522e-20	35.9503
chr4:127781369	1.61939	-0.307012	10.7237	8.73016e-21	5.96532e-20	35.9503
chr20:50308252	-1.25378	0.91128	-10.7237	8.73026e-21	5.96538e-20	35.9503
chr19:38251388	1.85463	-1.05232	10.7237	8.73029e-21	5.96539e-20	35.9503
chr1:1310531	2.14329	-1.83787	10.7237	8.73082e-21	5.96575e-20	35.9502
chr11:64742153	1.48695	-3.1553	10.7237	8.73116e-21	5.96598e-20	35.9502
chr17:79721214	-1.48341	0.329024	-10.7237	8.73135e-21	5.9661e-20	35.9502
chr3:15094354	-2.26634	1.69634	-10.7237	8.73177e-21	5.96639e-20	35.9501
chr16:73483712	1.25366	-2.84512	10.7237	8.73219e-21	5.96667e-20	35.9501
chr1:43235663	1.18659	2.3128	10.7237	8.7337e-21	5.96769e-20	35.9499
chr14:99036174	1.27488	-3.175	10.7237	8.73433e-21	5.96811e-20	35.9498
chr7:134516448	-1.46488	1.07976	-10.7237	8.73462e-21	5.96831e-20	35.9498
chr11:65316323	1.05256	0.302134	10.7237	8.73477e-21	5.9684e-20	35.9498
chr11:61326690	-1.30976	2.50561	-10.7237	8.73509e-21	5.96862e-20	35.9497
chr7:27247260	1.38427	-0.504817	10.7236	8.73527e-21	5.96874e-20	35.9497
chr21:33059201	-2.09244	0.913659	-10.7236	8.73565e-21	5.96899e-20	35.9497
chr17:44389939	-1.72463	-0.0195122	-10.7236	8.73584e-21	5.96911e-20	35.9496
chr14:36658721	1.51476	-3.18311	10.7236	8.73703e-21	5.96992e-20	35.9495
chr8:143953777	1.40878	-3.42134	10.7236	8.73747e-21	5.97021e-20	35.9495
chr12:56454516	1.1711	2.6325	10.7236	8.73842e-21	5.97086e-20	35.9493
chr11:128685928	1.42793	-2.10896	10.7236	8.73861e-21	5.97098e-20	35.9493
chr11:64711980	1.07402	-0.153354	10.7236	8.73897e-21	5.97122e-20	35.9493
chr5:157651264	1.14232	1.31957	10.7236	8.73905e-21	5.97127e-20	35.9493
chr7:369556	-2.35134	0.688354	-10.7236	8.73991e-21	5.97185e-20	35.9492
chr14:91416854	-1.02305	-3.47433	-10.7236	8.74015e-21	5.97201e-20	35.9491
chr19:2494597	1.02598	-1.44726	10.7236	8.74052e-21	5.97226e-20	35.9491
chr19:10451738	-1.49012	1.54079	-10.7235	8.74162e-21	5.973e-20	35.949
chr19:795459	-1.44195	2.75878	-10.7235	8.74178e-21	5.9731e-20	35.949
chr5:56671691	2.30927	-1.02256	10.7235	8.74187e-21	5.97316e-20	35.949
chr19:4518923	-1.65122	1.68573	-10.7235	8.74247e-21	5.97356e-20	35.9489
chr11:95153112	-1.80805	0.766341	-10.7235	8.74263e-21	5.97367e-20	35.9489
chr19:45553855	2.16195	-1.42317	10.7235	8.74397e-21	5.97458e-20	35.9487
chr16:67884850	2.24512	-1.50268	10.7235	8.74536e-21	5.97552e-20	35.9486
chr11:12903144	0.991707	0.0865854	10.7235	8.74544e-21	5.97557e-20	35.9485
chr12:51987249	-1.35378	2.99738	-10.7235	8.74636e-21	5.9762e-20	35.9484
chr4:102809836	1.32122	1.70159	10.7234	8.74692e-21	5.97657e-20	35.9484
chr6:1623991	1.52866	1.19628	10.7234	8.74711e-21	5.9767e-20	35.9484
chr12:32522272	-2.02829	1.55622	-10.7234	8.74742e-21	5.9769e-20	35.9483
chr16:84736108	2.2478	-1.52524	10.7234	8.74774e-21	5.97711e-20	35.9483
chr6:154448682	1.77902	-0.333902	10.7234	8.74828e-21	5.97748e-20	35.9482
chr17:19745253	1.80878	-2.03671	10.7234	8.74853e-21	5.97764e-20	35.9482
chr1:225746783	2.53415	-1.6311	10.7234	8.74857e-21	5.97767e-20	35.9482
chr6:28090936	1.505	0.605671	10.7234	8.74934e-21	5.97819e-20	35.9481
chr8:1455228	1.24415	0.831098	10.7234	8.74938e-21	5.9782e-20	35.9481
chr1:17627475	1.28951	2.35683	10.7234	8.7505e-21	5.97897e-20	35.948
chr7:20777123	1.27427	-2.75104	10.7234	8.75122e-21	5.97945e-20	35.9479
chr6:57104659	-2.28988	1.6875	-10.7233	8.75223e-21	5.98014e-20	35.9478
chr2:232445828	1.0728	2.50433	10.7233	8.7525e-21	5.98032e-20	35.9477
chr6:2382543	1.29049	-0.0571951	10.7233	8.75369e-21	5.98112e-20	35.9476
chr12:114734959	-1.20159	0.968354	-10.7233	8.75405e-21	5.98136e-20	35.9476
chr8:23715229	1.23024	-2.86049	10.7233	8.7544e-21	5.98159e-20	35.9475
chr9:21696658	1.07671	-1.02823	10.7233	8.7552e-21	5.98214e-20	35.9474
chr22:24518897	-1.85354	1.02628	-10.7233	8.75526e-21	5.98217e-20	35.9474
chr11:112580005	1.18988	2.32445	10.7233	8.75564e-21	5.98242e-20	35.9474
chr3:40588423	1.11512	1.85524	10.7233	8.75595e-21	5.98263e-20	35.9474
chr11:795287	1.65037	-0.577378	10.7233	8.75634e-21	5.98289e-20	35.9473
chr1:33120199	1.10695	1.31104	10.7233	8.75664e-21	5.98309e-20	35.9473
chr19:17394306	1.60537	-0.968171	10.7233	8.75727e-21	5.98351e-20	35.9472
chr7:4173657	1.01927	2.70537	10.7232	8.75883e-21	5.98457e-20	35.947
chr11:47361575	-1.80476	0.965671	-10.7232	8.75919e-21	5.98482e-20	35.947
chr10:73771893	1.00878	2.1672	10.7232	8.75965e-21	5.98512e-20	35.9469
chr16:68923535	-1.21622	2.02018	-10.7232	8.76217e-21	5.98684e-20	35.9466
chr12:93098818	-1.105	2.3303	-10.7232	8.76241e-21	5.987e-20	35.9466
chr11:5453382	1.15256	2.99689	10.7232	8.76244e-21	5.98701e-20	35.9466
chr22:37228368	1.91171	-1.10415	10.7232	8.76251e-21	5.98705e-20	35.9466
chr6:148566236	1.35549	0.250183	10.7232	8.76265e-21	5.98714e-20	35.9466
chr6:98828990	1.2761	-2.07817	10.7232	8.76299e-21	5.98737e-20	35.9466
chr8:81630754	1.2539	-3.5072	10.7232	8.76321e-21	5.98751e-20	35.9465
chr16:73066373	1.88049	-3.25427	10.7231	8.7644e-21	5.98832e-20	35.9464
chr20:59472171	-1.56476	0.147256	-10.7231	8.76518e-21	5.98885e-20	35.9463
chr6:156507973	-1.54841	1.38018	-10.7231	8.76641e-21	5.98968e-20	35.9462
chr11:9017930	-2.015	1.01006	-10.7231	8.76707e-21	5.99013e-20	35.9461
chr1:62197026	1.15927	2.56732	10.7231	8.76727e-21	5.99026e-20	35.9461
chr5:51389088	1.855	-1.3903	10.7231	8.76833e-21	5.99098e-20	35.9459
chr4:41179060	-1.36634	2.38293	-10.7231	8.76848e-21	5.99107e-20	35.9459
chr14:77038005	-1.52256	-0.2825	-10.7231	8.76885e-21	5.99132e-20	35.9459
chr10:43396186	1.85817	-2.94799	10.723	8.76941e-21	5.9917e-20	35.9458
chr10:124526821	-1.98268	0.831585	-10.723	8.76952e-21	5.99177e-20	35.9458
chr11:126391442	-1.91183	1.47262	-10.723	8.76998e-21	5.99207e-20	35.9458
chr14:105411054	1.03073	-3.61793	10.723	8.77009e-21	5.99214e-20	35.9457
chr14:76917888	2.21756	-0.820976	10.723	8.77024e-21	5.99224e-20	35.9457
chr3:17544901	-1.18598	2.76421	-10.723	8.77098e-21	5.99274e-20	35.9456
chr18:2983217	-1.82695	1.52445	-10.723	8.77156e-21	5.99313e-20	35.9456
chr1:22597131	1.1422	0.513415	10.723	8.77303e-21	5.99413e-20	35.9454
chr5:131159441	-2.02305	1.09152	-10.723	8.77378e-21	5.99464e-20	35.9453
chr8:144270712	2.41232	-1.53518	10.723	8.774e-21	5.99478e-20	35.9453
chr6:33192223	1.32927	-2.98951	10.723	8.77433e-21	5.995e-20	35.9453
chr1:12191050	1.05476	2.14299	10.723	8.77448e-21	5.9951e-20	35.9452
chr3:49098763	-1.60037	1.38006	-10.7229	8.77479e-21	5.9953e-20	35.9452
chr17:75003609	1.11232	1.06128	10.7229	8.77587e-21	5.99604e-20	35.9451
chr8:143379804	1.2661	2.70012	10.7229	8.7764e-21	5.99639e-20	35.945
chr2:237538551	1.10183	0.349207	10.7229	8.777e-21	5.99679e-20	35.945
chr1:180196361	-1.67244	2.10817	-10.7229	8.77739e-21	5.99706e-20	35.9449
chr10:86380511	1.05061	1.43665	10.7229	8.77764e-21	5.99722e-20	35.9449
chr3:5002511	1.3561	-2.52963	10.7229	8.77798e-21	5.99745e-20	35.9448
chr5:27038528	1.88098	-1.94073	10.7229	8.77821e-21	5.9976e-20	35.9448
chr22:31439705	0.919878	2.1975	10.7229	8.77828e-21	5.99764e-20	35.9448
chr20:9480288	-1.37902	2.92549	-10.7229	8.77868e-21	5.99791e-20	35.9448
chr1:202161207	-2.28171	1.30073	-10.7229	8.77877e-21	5.99796e-20	35.9448
chr16:31568492	1.68683	0.0240244	10.7229	8.77878e-21	5.99796e-20	35.9448
chr13:43213847	-1.34659	2.50573	-10.7229	8.77946e-21	5.99842e-20	35.9447
chr16:88838388	-1.09	2.63146	-10.7229	8.78006e-21	5.99883e-20	35.9446
chr10:71738759	-2.21537	2.12415	-10.7228	8.78156e-21	5.99985e-20	35.9444
chr3:128991546	-2.25622	1.49104	-10.7228	8.7819e-21	6.00007e-20	35.9444
chr17:41486222	-1.07256	2.95165	-10.7228	8.7824e-21	6.00041e-20	35.9443
chr17:5115860	1.50805	-1.04244	10.7228	8.78298e-21	6.0008e-20	35.9443
chr2:212831939	1.15951	0.614146	10.7228	8.78305e-21	6.00084e-20	35.9443
chr5:80453507	-1.28537	2.53915	-10.7228	8.78349e-21	6.00113e-20	35.9442
chr8:17581234	-1.12	2.48988	-10.7228	8.78361e-21	6.00121e-20	35.9442
chr5:76818304	-1.29341	1.67268	-10.7228	8.78485e-21	6.00205e-20	35.9441
chr4:7500877	1.09622	2.37518	10.7228	8.78497e-21	6.00213e-20	35.9441
chr9:117744950	1.37159	-3.43165	10.7227	8.78842e-21	6.00448e-20	35.9437
chr18:23331237	2.34573	-1.85616	10.7227	8.79045e-21	6.00586e-20	35.9434
chr1:109827112	-2.2139	1.51622	-10.7227	8.79122e-21	6.00638e-20	35.9433
chr12:57031805	-1.71476	0.980793	-10.7226	8.79194e-21	6.00686e-20	35.9433
chr19:5867621	1.04305	1.77604	10.7226	8.79248e-21	6.00723e-20	35.9432
chr6:163252112	-1.64695	-0.526159	-10.7226	8.79277e-21	6.00742e-20	35.9432
chr19:18700704	-1.35061	-2.80457	-10.7226	8.79311e-21	6.00765e-20	35.9431
chr14:103260728	-1.3572	-1.44884	-10.7226	8.7932e-21	6.00771e-20	35.9431
chr7:48426318	1.32488	1.35671	10.7226	8.79479e-21	6.00879e-20	35.9429
chr7:100157169	0.947073	1.64524	10.7226	8.79525e-21	6.00909e-20	35.9429
chr12:123762691	1.19707	-3.61646	10.7226	8.79638e-21	6.00986e-20	35.9428
chr1:32897615	-1.23927	1.48122	-10.7226	8.79658e-21	6.00999e-20	35.9427
chr16:31568525	1.41183	0.720549	10.7226	8.79668e-21	6.01005e-20	35.9427
chr4:184831380	-1.65366	1.45866	-10.7226	8.79683e-21	6.01015e-20	35.9427
chr14:22822506	0.977073	-3.2722	10.7225	8.79814e-21	6.01104e-20	35.9426
chr17:10634070	-1.45378	1.39165	-10.7225	8.79816e-21	6.01104e-20	35.9426
chr5:69415681	1.82683	-2.48488	10.7225	8.79877e-21	6.01145e-20	35.9425
chr10:97715648	1.55256	-0.0427439	10.7225	8.79959e-21	6.01201e-20	35.9424
chr5:1108776	-1.7478	2.39402	-10.7225	8.79997e-21	6.01227e-20	35.9424
chr10:22253369	1.85073	-2.7211	10.7225	8.80004e-21	6.01231e-20	35.9423
chr19:35429869	1.35878	2.05159	10.7225	8.80026e-21	6.01245e-20	35.9423
chr5:168302535	-1.13232	2.52457	-10.7225	8.80053e-21	6.01263e-20	35.9423
chr8:126589211	1.43841	0.712012	10.7225	8.80058e-21	6.01266e-20	35.9423
chr19:38385684	1.405	0.384817	10.7225	8.80153e-21	6.0133e-20	35.9422
chr4:77912346	-2.03427	2.18994	-10.7225	8.80229e-21	6.01381e-20	35.9421
chr1:203304101	1.36634	3.16915	10.7225	8.80257e-21	6.014e-20	35.9421
chr19:43624256	-1.23927	2.37768	-10.7224	8.80307e-21	6.01434e-20	35.942
chr14:28768424	1.65768	-2.48921	10.7224	8.80311e-21	6.01436e-20	35.942
chr6:107346889	1.24537	1.32927	10.7224	8.80327e-21	6.01446e-20	35.942
chr3:50383867	-1.18927	1.65098	-10.7224	8.80361e-21	6.01469e-20	35.9419
chr19:41219444	1.39598	-2.68543	10.7224	8.8037e-21	6.01474e-20	35.9419
chr2:62344700	-2.02378	0.73311	-10.7224	8.80478e-21	6.01547e-20	35.9418
chr4:94759038	1.6289	-2.09372	10.7224	8.80497e-21	6.0156e-20	35.9418
chr11:72563461	1.32951	2.24707	10.7224	8.80499e-21	6.01561e-20	35.9418
chr17:48720175	1.37049	-2.00451	10.7224	8.80546e-21	6.01592e-20	35.9417
chr16:2091510	1.81451	-2.75372	10.7224	8.80548e-21	6.01593e-20	35.9417
chr11:30583902	1.88915	-0.994817	10.7224	8.80581e-21	6.01615e-20	35.9417
chr15:65102326	1.71659	-0.958659	10.7224	8.80588e-21	6.01619e-20	35.9417
chr11:73264729	1.16756	-3.27732	10.7224	8.80701e-21	6.01696e-20	35.9416
chr13:112353110	-1.38134	2.78567	-10.7224	8.808e-21	6.01763e-20	35.9414
chr5:149732678	2.39305	-1.88409	10.7224	8.80834e-21	6.01785e-20	35.9414
chr6:132401882	1.15549	-3.81201	10.7224	8.80844e-21	6.01792e-20	35.9414
chr1:228452342	-1.76244	1.40171	-10.7223	8.80851e-21	6.01796e-20	35.9414
chr11:9512508	-1.24402	2.12811	-10.7223	8.80882e-21	6.01817e-20	35.9414
chr5:132258029	1.33232	-3.2103	10.7223	8.80884e-21	6.01817e-20	35.9414
chr6:156500947	1.27183	2.53299	10.7223	8.8091e-21	6.01834e-20	35.9413
chr8:1701667	2.15549	-2.34616	10.7223	8.80939e-21	6.01853e-20	35.9413
chr7:157265386	-1.03293	2.29085	-10.7223	8.80941e-21	6.01854e-20	35.9413
chr10:133031181	-1.5028	1.07348	-10.7223	8.80957e-21	6.01865e-20	35.9413
chr19:56208933	1.29024	2.24951	10.7223	8.80987e-21	6.01884e-20	35.9412
chr7:47583871	-1.65488	1.33573	-10.7223	8.81006e-21	6.01897e-20	35.9412
chr17:83054351	-2.08293	0.989878	-10.7223	8.81033e-21	6.01915e-20	35.9412
chr8:17882115	1.07195	2.17378	10.7223	8.81123e-21	6.01976e-20	35.9411
chr11:116428164	1.55695	-2.33665	10.7223	8.8113e-21	6.0198e-20	35.9411
chr19:17335328	1.56793	-1.69067	10.7223	8.81151e-21	6.01994e-20	35.9411
chr14:92319563	1.35122	1.76049	10.7223	8.81232e-21	6.02048e-20	35.941
chr6:142302668	2.46902	-1.72939	10.7223	8.81305e-21	6.02098e-20	35.9409
chr2:100982797	1.39549	1.15457	10.7223	8.81313e-21	6.02103e-20	35.9409
chr1:30758516	-1.91646	2.1747	-10.7223	8.81327e-21	6.02111e-20	35.9409
chr1:204152746	1.47463	-0.708902	10.7223	8.81338e-21	6.02118e-20	35.9408
chr15:101207743	-1.22024	3.16549	-10.7223	8.81362e-21	6.02134e-20	35.9408
chr14:102508832	1.60427	-1.29335	10.7223	8.81372e-21	6.0214e-20	35.9408
chr19:5123123	0.985244	1.32848	10.7223	8.81382e-21	6.02147e-20	35.9408
chr8:143739777	1.98061	-1.41518	10.7223	8.81407e-21	6.02164e-20	35.9408
chr18:26470607	1.87963	-0.761402	10.7222	8.81446e-21	6.02189e-20	35.9407
chr11:2916292	1.02232	1.95823	10.7222	8.81617e-21	6.02306e-20	35.9405
chr9:130537556	2.23768	-1.41579	10.7222	8.81652e-21	6.02329e-20	35.9405
chr9:130193033	-1.64927	-0.541341	-10.7222	8.81654e-21	6.02329e-20	35.9405
chr11:1834375	2.61329	-1.96689	10.7222	8.81762e-21	6.02403e-20	35.9404
chr2:113156980	1.51402	-2.56579	10.7222	8.8178e-21	6.02415e-20	35.9403
chr11:95877537	1.26402	2.51165	10.7222	8.81867e-21	6.02473e-20	35.9402
chr12:62259004	-1.52439	2.39183	-10.7222	8.81906e-21	6.025e-20	35.9402
chr8:98940713	1.03476	-3.54982	10.7222	8.81921e-21	6.02509e-20	35.9402
chr4:77146486	1.25171	-2.45049	10.7222	8.81957e-21	6.02533e-20	35.9401
chr2:174485892	-1.33171	-0.890732	-10.7222	8.81973e-21	6.02543e-20	35.9401
chr17:14321402	1.44659	0.345854	10.7221	8.82095e-21	6.02626e-20	35.94
chr22:17418386	1.11146	2.30829	10.7221	8.82141e-21	6.02657e-20	35.9399
chr14:76930192	-1.16622	-2.13628	-10.7221	8.8219e-21	6.0269e-20	35.9399
chr19:48772790	-1.37878	1.74134	-10.7221	8.82212e-21	6.02704e-20	35.9399
chr12:6935639	1.18854	-0.0410976	10.7221	8.82233e-21	6.02718e-20	35.9398
chr1:200356016	-2.02598	1.18213	-10.7221	8.8228e-21	6.0275e-20	35.9398
chr19:10110776	-2.3028	1.56811	-10.7221	8.82317e-21	6.02774e-20	35.9397
chr22:45236290	-0.838537	1.28	-10.7221	8.8232e-21	6.02776e-20	35.9397
chr11:33402728	1.03232	1.24933	10.7221	8.82338e-21	6.02787e-20	35.9397
chr13:114100503	1.88524	-0.604939	10.7221	8.82341e-21	6.02789e-20	35.9397
chr9:127863537	-2.46427	1.61213	-10.7221	8.82344e-21	6.02791e-20	35.9397
chr11:6570836	1.71598	0.231037	10.7221	8.82429e-21	6.02848e-20	35.9396
chr12:132496883	-0.832927	1.79927	-10.7221	8.82497e-21	6.02894e-20	35.9395
chr19:40801229	-1.05488	3.20915	-10.722	8.82582e-21	6.02951e-20	35.9394
chr9:131744230	2.0261	-0.792439	10.722	8.82602e-21	6.02964e-20	35.9394
chr13:26015891	1.29378	0.077622	10.722	8.82623e-21	6.02978e-20	35.9394
chr4:169958973	-1.91012	1.02848	-10.722	8.82641e-21	6.0299e-20	35.9394
chr2:11745195	-1.17207	-2.08591	-10.722	8.827e-21	6.03029e-20	35.9393
chr12:124466184	-2.26805	1.35146	-10.722	8.82728e-21	6.03048e-20	35.9393
chr2:162317907	1.59	-2.89427	10.722	8.82756e-21	6.03066e-20	35.9392
chr4:182369007	-0.988537	3.15573	-10.722	8.82794e-21	6.03092e-20	35.9392
chr6:43938578	1.31098	2.12988	10.722	8.82912e-21	6.03172e-20	35.9391
chr14:104689226	1.29634	-3.63634	10.722	8.82925e-21	6.0318e-20	35.939
chr19:54063979	-2.02415	0.808537	-10.722	8.82962e-21	6.03205e-20	35.939
chr10:98308833	1.35829	0.497927	10.722	8.82995e-21	6.03227e-20	35.939
chr4:174154452	1.20817	1.5547	10.722	8.82999e-21	6.03229e-20	35.939
chr17:3557906	1.78902	-2.13585	10.722	8.83051e-21	6.03264e-20	35.9389
chr15:45430784	1.30329	-2.36567	10.722	8.83075e-21	6.0328e-20	35.9389
chr17:81455690	-1.83488	1.10024	-10.722	8.83088e-21	6.03288e-20	35.9389
chr7:26153281	1.48159	-2.70909	10.7219	8.83127e-21	6.03314e-20	35.9388
chr14:100057387	-1.31659	2.45963	-10.7219	8.83154e-21	6.03332e-20	35.9388
chr1:1150200	2.18524	-2.02152	10.7219	8.83196e-21	6.0336e-20	35.9387
chr17:28743411	1.00951	-4.04305	10.7219	8.83244e-21	6.03392e-20	35.9387
chr16:1919438	1.40939	0.316768	10.7219	8.83312e-21	6.03438e-20	35.9386
chr8:1483087	-2.0228	1.27384	-10.7219	8.83376e-21	6.03481e-20	35.9385
chr15:95326294	0.995854	2.20805	10.7219	8.83458e-21	6.03537e-20	35.9384
chr15:31367782	-2.05232	1.5425	-10.7219	8.835e-21	6.03565e-20	35.9384
chr17:81291958	1.2972	-3.07835	10.7219	8.83524e-21	6.0358e-20	35.9384
chr11:67440429	-1.15159	0.664207	-10.7219	8.83546e-21	6.03595e-20	35.9383
chr3:177802799	1.1122	1.99976	10.7219	8.83563e-21	6.03606e-20	35.9383
chr17:66526485	-1.45671	2.40348	-10.7219	8.83577e-21	6.03615e-20	35.9383
chr18:13565016	-1.34293	1.31634	-10.7219	8.8363e-21	6.03651e-20	35.9383
chr17:50195639	1.06988	2.66762	10.7218	8.83683e-21	6.03686e-20	35.9382
chr3:14677918	-1.05744	2.86091	-10.7218	8.83718e-21	6.0371e-20	35.9382
chr21:41508520	1.31061	-3.40006	10.7218	8.83761e-21	6.03738e-20	35.9381
chr11:12824025	-1.37976	0.862317	-10.7218	8.83771e-21	6.03744e-20	35.9381
chr10:11462259	-1.96902	1.75256	-10.7218	8.83791e-21	6.03758e-20	35.9381
chr16:11743862	-2.10415	1.28195	-10.7218	8.83803e-21	6.03765e-20	35.9381
chr16:1487410	1.11537	1.60439	10.7218	8.83872e-21	6.03812e-20	35.938
chr3:50568284	1.1611	-1.75189	10.7218	8.83894e-21	6.03826e-20	35.938
chr20:53716707	-2.02024	0.984024	-10.7218	8.83958e-21	6.03869e-20	35.9379
chr1:152107703	1.25146	-2.0111	10.7218	8.84101e-21	6.03966e-20	35.9377
chr2:196891330	-2.16024	1.60488	-10.7218	8.84151e-21	6.04e-20	35.9377
chr3:55547048	1.12	1.69122	10.7218	8.84158e-21	6.04004e-20	35.9377
chr7:148021017	1.88159	-1.81055	10.7218	8.84184e-21	6.04021e-20	35.9376
chr16:30356315	1.21659	-0.377927	10.7218	8.84215e-21	6.04042e-20	35.9376
chr11:8811409	2.01732	-2.17244	10.7217	8.84283e-21	6.04087e-20	35.9375
chr9:113650890	1.03146	0.715976	10.7217	8.84294e-21	6.04095e-20	35.9375
chr6:170551626	-1.80098	0.692073	-10.7217	8.84297e-21	6.04096e-20	35.9375
chr2:197821981	1.19037	2.27506	10.7217	8.84315e-21	6.04108e-20	35.9375
chr15:40105806	-1.35183	-0.119817	-10.7217	8.84339e-21	6.04123e-20	35.9375
chr17:29018598	1.01951	2.075	10.7217	8.84359e-21	6.04136e-20	35.9374
chr7:107565194	1.18378	1.49006	10.7217	8.84502e-21	6.04234e-20	35.9373
chr1:53304299	-1.57756	1.29366	-10.7217	8.84518e-21	6.04244e-20	35.9373
chr1:155251892	1.3872	2.63372	10.7217	8.84546e-21	6.04263e-20	35.9372
chr4:74037234	-1.38488	1.78744	-10.7217	8.84557e-21	6.04269e-20	35.9372
chr14:104196094	-1.61573	-0.61628	-10.7217	8.84558e-21	6.04269e-20	35.9372
chr19:911908	1.15329	0.478963	10.7217	8.84594e-21	6.04294e-20	35.9372
chr4:3042035	1.55122	-2.53768	10.7217	8.84602e-21	6.04299e-20	35.9372
chr2:142863158	-1.49817	1.61189	-10.7217	8.84604e-21	6.04299e-20	35.9372
chr14:23120020	-2.46768	1.47213	-10.7217	8.84607e-21	6.04301e-20	35.9372
chr11:108122670	-1.00159	3.65994	-10.7217	8.84673e-21	6.04346e-20	35.9371
chr2:238926371	1.11	0.830732	10.7217	8.84728e-21	6.04382e-20	35.937
chr17:78955050	1.15439	2.04915	10.7217	8.84739e-21	6.04389e-20	35.937
chr19:48194854	1.5411	0.682866	10.7216	8.84819e-21	6.04444e-20	35.9369
chr4:166135464	1.05963	2.0364	10.7216	8.84845e-21	6.04461e-20	35.9369
chr19:1112887	1.11524	2.28274	10.7216	8.84954e-21	6.04534e-20	35.9368
chr12:48817726	2.02195	-1.4978	10.7216	8.84967e-21	6.04543e-20	35.9367
chr1:223688961	-1.81866	1.4964	-10.7216	8.85129e-21	6.04653e-20	35.9366
chr7:128916398	1.81098	-2.18573	10.7216	8.85141e-21	6.0466e-20	35.9366
chr14:70643801	-1.39598	1.25055	-10.7216	8.8519e-21	6.04693e-20	35.9365
chr1:6449702	-0.928659	-0.379939	-10.7216	8.85268e-21	6.04746e-20	35.9364
chr2:11829996	1.24232	-3.18994	10.7216	8.85334e-21	6.0479e-20	35.9363
chr17:35064815	-1.15915	2.62189	-10.7216	8.85339e-21	6.04793e-20	35.9363
chr10:100968954	1.33195	-1.73939	10.7216	8.8538e-21	6.0482e-20	35.9363
chr20:35292720	-1.74634	1.10146	-10.7215	8.85414e-21	6.04843e-20	35.9362
chr3:126392490	-1.76585	0.769634	-10.7215	8.85492e-21	6.04896e-20	35.9362
chr17:82030440	1.05585	-3.56341	10.7215	8.85579e-21	6.04955e-20	35.9361
chr6:127318916	1.14476	2.04494	10.7215	8.85588e-21	6.0496e-20	35.936
chr12:46832601	1.29598	-0.524817	10.7215	8.85596e-21	6.04965e-20	35.936
chr5:155870833	-1.58207	1.3275	-10.7215	8.85647e-21	6.05e-20	35.936
chr17:39701414	1.76512	-2.16134	10.7215	8.8571e-21	6.05042e-20	35.9359
chr1:66534268	1.05854	0.707683	10.7215	8.85767e-21	6.0508e-20	35.9358
chr2:68774945	-2.55683	1.65183	-10.7215	8.85814e-21	6.05112e-20	35.9358
chr1:2552465	-1.44415	1.85622	-10.7215	8.85828e-21	6.05121e-20	35.9358
chr10:132911267	1.15756	0.856585	10.7214	8.86023e-21	6.05253e-20	35.9356
chr3:184376380	1.45171	0.481585	10.7214	8.86047e-21	6.05269e-20	35.9355
chr1:153390780	-1.83695	0.814451	-10.7214	8.861e-21	6.05305e-20	35.9355
chr5:110333623	-1.05793	3.22177	-10.7214	8.86156e-21	6.05343e-20	35.9354
chr3:129025981	1.18866	2.37506	10.7214	8.86157e-21	6.05343e-20	35.9354
chr4:10080791	-1.08451	2.74421	-10.7214	8.8616e-21	6.05344e-20	35.9354
chr12:24455585	1.26817	2.49689	10.7214	8.86239e-21	6.05397e-20	35.9353
chr10:119342073	1.09268	2.77049	10.7214	8.8627e-21	6.05418e-20	35.9353
chr2:85148448	1.32598	1.91018	10.7214	8.86328e-21	6.05457e-20	35.9352
chr1:203152428	1.54939	2.15994	10.7214	8.86404e-21	6.05508e-20	35.9351
chr11:76310066	2.16598	-1.94579	10.7214	8.86435e-21	6.05529e-20	35.9351
chr1:175718945	1.13012	1.30067	10.7214	8.86494e-21	6.05568e-20	35.935
chrX:114585940	1.3322	-1.05512	10.7213	8.86534e-21	6.05595e-20	35.935
chr1:155935044	1.26012	0.126646	10.7213	8.86568e-21	6.05618e-20	35.9349
chr12:57764704	1.06976	0.956829	10.7213	8.86586e-21	6.05629e-20	35.9349
chr17:46118508	1.57	-0.765366	10.7213	8.86625e-21	6.05655e-20	35.9349
chr11:64630289	1.365	-2.83335	10.7213	8.86626e-21	6.05656e-20	35.9349
chr9:22113138	-1.12793	2.50579	-10.7213	8.86637e-21	6.05663e-20	35.9349
chr7:156948702	1.06415	0.505244	10.7213	8.8664e-21	6.05664e-20	35.9349
chr11:124405734	1.07634	0.830976	10.7213	8.86708e-21	6.0571e-20	35.9348
chr15:72312866	1.0861	-2.63207	10.7213	8.8678e-21	6.05758e-20	35.9347
chr6:108616749	-1.77366	-0.343415	-10.7213	8.86795e-21	6.05768e-20	35.9347
chr21:42721409	2.19646	-0.154329	10.7213	8.86825e-21	6.05788e-20	35.9347
chr22:40009984	-1.19939	-2.36921	-10.7213	8.86837e-21	6.05796e-20	35.9346
chr15:42079792	1.12488	1.28085	10.7213	8.86846e-21	6.05801e-20	35.9346
chr5:42926413	-1.48122	2.44073	-10.7213	8.86932e-21	6.0586e-20	35.9345
chr2:130820359	1.65293	-2.21122	10.7213	8.86989e-21	6.05898e-20	35.9345
chr3:106083794	1.03634	1.87049	10.7213	8.87073e-21	6.05955e-20	35.9344
chr1:220882679	1.97768	-1.1736	10.7213	8.87081e-21	6.05959e-20	35.9344
chr13:112060212	1.11585	-3.60012	10.7213	8.87086e-21	6.05962e-20	35.9344
chr7:93165669	-1.38915	2.03665	-10.7212	8.87189e-21	6.06032e-20	35.9342
chr5:16509391	1.44207	-2.52506	10.7212	8.87242e-21	6.06067e-20	35.9342
chr1:36321113	1.39244	-3.09695	10.7212	8.87273e-21	6.06088e-20	35.9342
chr1:7442428	1.29232	1.91396	10.7212	8.87305e-21	6.06109e-20	35.9341
chr1:6646364	1.04366	1.67805	10.7212	8.87345e-21	6.06136e-20	35.9341
chr2:224040134	1.3728	-3.1214	10.7212	8.87374e-21	6.06155e-20	35.934
chr7:151394425	0.973293	1.1364	10.7212	8.8745e-21	6.06207e-20	35.934
chr2:32832610	1.8161	-0.309878	10.7212	8.87466e-21	6.06217e-20	35.9339
chr22:41909744	1.15073	-2.33366	10.7211	8.87681e-21	6.06363e-20	35.9337
chr1:6461808	1.29671	1.8186	10.7211	8.87685e-21	6.06365e-20	35.9337
chr6:1594663	1.23524	1.77287	10.7211	8.87794e-21	6.06439e-20	35.9336
chr5:101784026	-1.90927	-0.243537	-10.7211	8.87993e-21	6.06574e-20	35.9333
chr17:28336501	1.25085	-3.43445	10.7211	8.8809e-21	6.0664e-20	35.9332
chr2:240437251	-1.27439	-0.131951	-10.7211	8.88113e-21	6.06655e-20	35.9332
chr2:101307912	1.23317	-1.94902	10.7211	8.88115e-21	6.06656e-20	35.9332
chr4:189740517	1.22854	1.21695	10.7211	8.88155e-21	6.06683e-20	35.9332
chr11:2574522	-1.07439	2.70793	-10.7211	8.88197e-21	6.06711e-20	35.9331
chr1:10400198	-1.16988	-1.4753	-10.7211	8.8822e-21	6.06726e-20	35.9331
chr12:22019037	-1.43049	1.38927	-10.7211	8.88234e-21	6.06735e-20	35.9331
chr2:68735298	-2.47537	1.68207	-10.7211	8.88235e-21	6.06735e-20	35.9331
chr10:132774514	-1.04476	3.18226	-10.721	8.8834e-21	6.06806e-20	35.933
chr19:3371629	1.1089	2.46591	10.721	8.88471e-21	6.06895e-20	35.9328
chr19:10333976	1.26671	-3.64043	10.721	8.88553e-21	6.0695e-20	35.9327
chr22:23433261	-0.964146	-3.52939	-10.721	8.88709e-21	6.07056e-20	35.9325
chr9:137278891	1.29329	-1.62823	10.721	8.88767e-21	6.07096e-20	35.9325
chr2:222312896	1.28232	-3.13713	10.7209	8.88834e-21	6.07141e-20	35.9324
chr2:214594271	-1.78744	0.580915	-10.7209	8.88849e-21	6.0715e-20	35.9324
chr14:92891485	-1.26963	1.77799	-10.7209	8.88853e-21	6.07152e-20	35.9324
chr5:176195019	1.42488	-3.10659	10.7209	8.88891e-21	6.07178e-20	35.9323
chr3:72152943	-2.22329	0.452988	-10.7209	8.88896e-21	6.07181e-20	35.9323
chr10:52950169	1.13378	1.2647	10.7209	8.88927e-21	6.07201e-20	35.9323
chr1:153627679	1.27622	-3.66018	10.7209	8.89025e-21	6.07267e-20	35.9322
chr17:39607905	1.26159	-2.64579	10.7209	8.89039e-21	6.07277e-20	35.9322
chr17:1181184	1.39829	-1.67841	10.7209	8.89046e-21	6.07281e-20	35.9322
chr20:21608316	-1.77024	-0.143902	-10.7209	8.89118e-21	6.07329e-20	35.9321
chr2:233337657	0.88122	1.2189	10.7209	8.89145e-21	6.07347e-20	35.9321
chr1:6441048	1.26646	0.83128	10.7209	8.89185e-21	6.07374e-20	35.932
chr2:237798975	1.00988	-0.127012	10.7209	8.89195e-21	6.0738e-20	35.932
chr8:8462055	2.12049	-1.64976	10.7209	8.89212e-21	6.07391e-20	35.932
chr12:4808784	1.34598	0.901646	10.7209	8.8922e-21	6.07396e-20	35.932
chr17:18636481	-1.49061	1.0675	-10.7209	8.89221e-21	6.07396e-20	35.932
chr3:32309863	1.40829	0.605732	10.7209	8.89277e-21	6.07434e-20	35.9319
chr4:1043835	1.14427	-3.67287	10.7209	8.89347e-21	6.07481e-20	35.9318
chr13:106683320	-1.21854	2.82817	-10.7209	8.89353e-21	6.07485e-20	35.9318
chr17:81284931	-1.23195	1.10305	-10.7208	8.8939e-21	6.0751e-20	35.9318
chr11:119185745	-1.44976	1.59963	-10.7208	8.89393e-21	6.0751e-20	35.9318
chr6:148578416	1.14183	-3.79884	10.7208	8.89412e-21	6.07523e-20	35.9318
chr21:29940587	1.24915	-1.97189	10.7208	8.89478e-21	6.07568e-20	35.9317
chr12:62965314	0.952195	3.14037	10.7208	8.89508e-21	6.07587e-20	35.9317
chr20:34990481	-1.77195	1.12171	-10.7208	8.89522e-21	6.07596e-20	35.9316
chr15:71802960	1.4811	0.469573	10.7208	8.89582e-21	6.07637e-20	35.9316
chr2:240621646	-2.12232	1.04713	-10.7208	8.89586e-21	6.07639e-20	35.9316
chr17:50609962	-1.7011	1.14238	-10.7208	8.89603e-21	6.0765e-20	35.9315
chr8:759691	1.19329	2.49323	10.7208	8.89614e-21	6.07657e-20	35.9315
chr2:89143543	-1.41329	1.62226	-10.7208	8.89621e-21	6.07661e-20	35.9315
chr2:240604532	-1.05878	-2.76244	-10.7208	8.89684e-21	6.07703e-20	35.9315
chr8:1195359	1.26476	2.24201	10.7208	8.89705e-21	6.07717e-20	35.9314
chr6:127476360	1.21585	2.01988	10.7208	8.89719e-21	6.07726e-20	35.9314
chr12:132203844	0.962561	0.715305	10.7208	8.89723e-21	6.07728e-20	35.9314
chr6:88047934	1.2239	0.357439	10.7208	8.89729e-21	6.07732e-20	35.9314
chr2:192193452	1.49451	-2.12494	10.7208	8.89808e-21	6.07785e-20	35.9313
chr19:34346532	1.02463	2.52451	10.7208	8.89811e-21	6.07786e-20	35.9313
chr17:41819584	1.19927	-0.518415	10.7208	8.89875e-21	6.0783e-20	35.9312
chr14:64601119	-2.05707	1.14134	-10.7207	8.89963e-21	6.07889e-20	35.9311
chr16:88488354	1.13354	1.91091	10.7207	8.90143e-21	6.08012e-20	35.9309
chr1:2247912	-1.7611	1.30287	-10.7207	8.90183e-21	6.08038e-20	35.9309
chr19:6010211	1.04061	2.69896	10.7207	8.90265e-21	6.08094e-20	35.9308
chr17:17785397	-1.49646	1.12201	-10.7206	8.90525e-21	6.08271e-20	35.9305
chr11:68750464	1.32085	-3.11738	10.7206	8.90599e-21	6.08321e-20	35.9304
chr1:197135435	-1.04	3.23244	-10.7206	8.90679e-21	6.08375e-20	35.9303
chr3:131361658	1.14463	-3.50634	10.7206	8.90724e-21	6.08405e-20	35.9303
chr12:128932727	1.26866	1.83421	10.7206	8.9095e-21	6.08558e-20	35.93
chr16:980357	1.25512	-3.63622	10.7206	8.90972e-21	6.08573e-20	35.93
chr1:18927284	1.5428	-2.5864	10.7206	8.9098e-21	6.08578e-20	35.93
chr19:34359796	1.14305	-1.17323	10.7206	8.90981e-21	6.08578e-20	35.93
chr6:108294409	1.15354	2.57835	10.7206	8.90992e-21	6.08585e-20	35.93
chr5:2005880	1.16341	2.54756	10.7206	8.91056e-21	6.08628e-20	35.9299
chr17:75897510	1.20659	0.378171	10.7206	8.91074e-21	6.0864e-20	35.9299
chr11:59823096	-1.14768	-1.54482	-10.7206	8.91086e-21	6.08648e-20	35.9299
chr5:160188701	1.02451	-2.98945	10.7205	8.91158e-21	6.08696e-20	35.9298
chr7:76328424	-1.74854	0.82439	-10.7205	8.91401e-21	6.08861e-20	35.9295
chr19:2477224	0.92061	-4.09091	10.7205	8.91407e-21	6.08865e-20	35.9295
chr19:807432	1.67195	-0.605	10.7205	8.91413e-21	6.08868e-20	35.9295
chr1:94022340	-1.44707	1.82805	-10.7205	8.91418e-21	6.08871e-20	35.9295
chr10:128539573	-1.22902	2.40171	-10.7205	8.91508e-21	6.08932e-20	35.9294
chr12:30977310	-1.32805	0.971707	-10.7205	8.91527e-21	6.08944e-20	35.9294
chr16:88388444	2.15341	-1.35732	10.7205	8.9156e-21	6.08967e-20	35.9294
chr14:102944300	-1.04037	3.29177	-10.7205	8.91626e-21	6.09011e-20	35.9293
chr17:19002298	-0.978659	1.48226	-10.7205	8.91658e-21	6.09032e-20	35.9292
chr3:12444712	1.35207	-2.70018	10.7205	8.91665e-21	6.09037e-20	35.9292
chr8:143379856	1.23963	2.24677	10.7204	8.91707e-21	6.09065e-20	35.9292
chr3:14513674	-1.11098	1.9822	-10.7204	8.91726e-21	6.09076e-20	35.9292
chr6:21524660	1.01402	2.56994	10.7204	8.91752e-21	6.09094e-20	35.9291
chr17:29051474	-1.57939	1.36372	-10.7204	8.91777e-21	6.0911e-20	35.9291
chr17:83024506	-1.21915	2.85055	-10.7204	8.9193e-21	6.09214e-20	35.9289
chr3:64173710	1.33805	1.28939	10.7204	8.91976e-21	6.09245e-20	35.9289
chr12:116926424	-0.957927	1.3975	-10.7204	8.91987e-21	6.09252e-20	35.9289
chr8:143876979	1.89829	-1.84183	10.7204	8.92007e-21	6.09265e-20	35.9289
chr2:135665902	-1.19573	2.72945	-10.7204	8.92018e-21	6.09272e-20	35.9288
chr17:7799047	1.18878	2.39805	10.7204	8.92051e-21	6.09294e-20	35.9288
chr7:116776869	2.03183	-0.825915	10.7204	8.92157e-21	6.09366e-20	35.9287
chr15:51558633	-1.89159	1.20811	-10.7204	8.92235e-21	6.09419e-20	35.9286
chr7:138798111	2.0239	-2.03207	10.7203	8.9225e-21	6.09428e-20	35.9286
chr19:1378044	-0.841951	1.65976	-10.7203	8.92333e-21	6.09484e-20	35.9285
chr5:20610761	-1.41951	0.619146	-10.7203	8.92353e-21	6.09497e-20	35.9285
chr4:6222492	1.2589	-1.4525	10.7203	8.92364e-21	6.09504e-20	35.9285
chr13:35475242	1.6389	-2.78323	10.7203	8.92414e-21	6.09537e-20	35.9284
chr16:31039761	1.11695	1.7086	10.7203	8.92484e-21	6.09585e-20	35.9283
chr1:1475523	1.06732	2.24561	10.7203	8.92581e-21	6.09651e-20	35.9282
chr22:21672357	-1.26695	1.62262	-10.7203	8.92632e-21	6.09685e-20	35.9282
chr13:112250256	0.985976	0.675549	10.7203	8.92691e-21	6.09725e-20	35.9281
chr1:172585607	1.47476	-0.190671	10.7203	8.92709e-21	6.09736e-20	35.9281
chr1:2609691	1	1.63732	10.7203	8.9279e-21	6.09791e-20	35.928
chr9:136658540	-2.21793	1.17421	-10.7202	8.92848e-21	6.0983e-20	35.9279
chrX:130119154	1.84195	-0.520122	10.7202	8.92968e-21	6.09911e-20	35.9278
chr4:76985727	1.04829	2.7528	10.7202	8.93022e-21	6.09948e-20	35.9277
chr13:24748062	1.23988	-3.19811	10.7202	8.93074e-21	6.09982e-20	35.9277
chr1:46394637	0.988293	-3.70671	10.7202	8.93219e-21	6.10081e-20	35.9275
chr11:82989150	-1.1989	2.23872	-10.7202	8.9324e-21	6.10094e-20	35.9275
chr8:142524174	1.08756	1.32976	10.7202	8.93263e-21	6.1011e-20	35.9275
chr2:219570445	1.55354	-3.15567	10.7202	8.93304e-21	6.10137e-20	35.9274
chr14:65070634	2.30341	-1.5222	10.7202	8.93306e-21	6.10138e-20	35.9274
chr20:4181138	-1.5189	1.24165	-10.7202	8.93317e-21	6.10145e-20	35.9274
chr20:31617535	-2.08195	1.08122	-10.7202	8.93324e-21	6.10149e-20	35.9274
chr12:107661125	-1.15061	1.82006	-10.7202	8.93374e-21	6.10183e-20	35.9273
chr2:170822186	1.4272	-2.93104	10.7201	8.93449e-21	6.10233e-20	35.9272
chr13:99883152	-2.29476	1.37896	-10.7201	8.93449e-21	6.10233e-20	35.9272
chr3:71563449	-1.25988	2.9736	-10.7201	8.93489e-21	6.10259e-20	35.9272
chr19:55652668	1.43976	0.799756	10.7201	8.93546e-21	6.10298e-20	35.9271
chr10:1467480	-1.7322	1.99305	-10.7201	8.93553e-21	6.10302e-20	35.9271
chr7:1386154	-1.27866	-1.72506	-10.7201	8.93557e-21	6.10304e-20	35.9271
chr21:42672639	-1.99317	0.0982927	-10.7201	8.93689e-21	6.10394e-20	35.927
chr1:234981821	1.16378	2.78604	10.7201	8.93709e-21	6.10407e-20	35.927
chr16:85137513	1.31207	-3.41165	10.7201	8.93714e-21	6.10409e-20	35.927
chr2:30149020	1.22659	-3.22073	10.7201	8.93724e-21	6.10416e-20	35.9269
chr2:54722729	1.37841	-2.74165	10.7201	8.93758e-21	6.10439e-20	35.9269
chr4:7199656	1.19939	0.777378	10.7201	8.93784e-21	6.10456e-20	35.9269
chr2:227377352	1.29024	0.455366	10.7201	8.93814e-21	6.10476e-20	35.9268
chr6:168192488	-1.60085	0.0351829	-10.7201	8.93828e-21	6.10484e-20	35.9268
chr2:159003048	1.54963	0.334451	10.7201	8.93837e-21	6.1049e-20	35.9268
chr12:124543586	1.58232	0.00542683	10.7201	8.93842e-21	6.10493e-20	35.9268
chr6:1619683	1.43415	-2.49293	10.7201	8.93929e-21	6.10552e-20	35.9267
chr6:29755479	1.97183	-0.328598	10.72	8.93983e-21	6.10588e-20	35.9267
chr8:22131914	1.68463	-2.84598	10.72	8.94091e-21	6.10661e-20	35.9265
chr4:2937539	-2.16366	0.36878	-10.72	8.94143e-21	6.10696e-20	35.9265
chr22:46377060	1.42098	1.06366	10.72	8.94203e-21	6.10736e-20	35.9264
chr5:139390027	-1.37793	-0.457012	-10.72	8.9425e-21	6.10768e-20	35.9264
chr1:8669654	-1.77512	1.47915	-10.72	8.94302e-21	6.10803e-20	35.9263
chr15:51751006	1.48817	-2.03921	10.72	8.94336e-21	6.10825e-20	35.9263
chr17:48633189	2.25354	-1.3364	10.72	8.94351e-21	6.10835e-20	35.9262
chr2:176175336	1.41183	-2.45945	10.72	8.94501e-21	6.10937e-20	35.9261
chr2:241809479	1.15	1.40915	10.72	8.94512e-21	6.10944e-20	35.9261
chr14:53128486	-1.51037	2.40787	-10.7199	8.94582e-21	6.10991e-20	35.926
chr12:47706502	-1.1022	-2.38756	-10.7199	8.94603e-21	6.11004e-20	35.926
chr6:43990516	2.1511	-1.15994	10.7199	8.94694e-21	6.11066e-20	35.9259
chr17:82654270	1.60573	0.105549	10.7199	8.94734e-21	6.11093e-20	35.9258
chr19:2338728	1.06951	2.40732	10.7199	8.94768e-21	6.11116e-20	35.9258
chr7:6528698	-1.45793	0.939085	-10.7199	8.9491e-21	6.11212e-20	35.9256
chr6:108294307	1.15085	2.36006	10.7199	8.95e-21	6.11273e-20	35.9255
chr5:3599959	1.27463	-4.17585	10.7199	8.95048e-21	6.11305e-20	35.9255
chr16:85113567	1.2578	0.714878	10.7198	8.95178e-21	6.11393e-20	35.9253
chr16:3590511	-1.13659	2.54061	-10.7198	8.95198e-21	6.11406e-20	35.9253
chr16:69933022	-1.93817	1.87713	-10.7198	8.95218e-21	6.11419e-20	35.9253
chr3:51968152	1.01915	-3.39982	10.7198	8.95288e-21	6.11467e-20	35.9252
chr12:124928345	1.33329	-2.40933	10.7198	8.95303e-21	6.11476e-20	35.9252
chr17:2033524	-1.615	2.03701	-10.7198	8.95322e-21	6.11489e-20	35.9252
chr15:75207489	-1.05073	1.39561	-10.7198	8.95357e-21	6.11512e-20	35.9251
chr22:21972607	-1.14317	3.10476	-10.7198	8.95361e-21	6.11514e-20	35.9251
chr6:79189060	1.76549	-2.00604	10.7198	8.95387e-21	6.11531e-20	35.9251
chr6:3770311	1.17256	1.27848	10.7198	8.95402e-21	6.11541e-20	35.9251
chr9:133429970	1.3678	-2.66402	10.7198	8.95442e-21	6.11567e-20	35.925
chr1:1206985	-1.04902	-0.0329268	-10.7198	8.95497e-21	6.11605e-20	35.925
chr1:120436682	1.20415	0.993171	10.7198	8.95524e-21	6.11622e-20	35.9249
chr16:88469897	0.997317	1.63988	10.7198	8.95539e-21	6.11632e-20	35.9249
chr8:98946237	1.3739	-2.64098	10.7198	8.95564e-21	6.11648e-20	35.9249
chr4:122828063	1.23061	-2.92738	10.7198	8.95634e-21	6.11695e-20	35.9248
chr5:177400370	1.70195	-3.26817	10.7198	8.95668e-21	6.11718e-20	35.9248
chr4:8368658	1.2478	2.22268	10.7198	8.95677e-21	6.11724e-20	35.9248
chr18:36705863	1.23744	0.852134	10.7197	8.95804e-21	6.1181e-20	35.9246
chr2:241834380	1.24732	1.99037	10.7197	8.95807e-21	6.11811e-20	35.9246
chr15:70807912	1.12854	2.44085	10.7197	8.9594e-21	6.11901e-20	35.9245
chr21:45634621	-1.48622	2.06799	-10.7197	8.96021e-21	6.11957e-20	35.9244
chr10:124044328	-1.53805	2.74488	-10.7197	8.96096e-21	6.12007e-20	35.9243
chr2:68799955	2.2228	-1.49091	10.7197	8.96107e-21	6.12014e-20	35.9243
chr5:43045254	1.61183	-0.722988	10.7197	8.96113e-21	6.12017e-20	35.9243
chr1:201888468	1.56402	-3.24701	10.7197	8.9618e-21	6.12062e-20	35.9242
chr1:161077872	-1.08317	2.82915	-10.7197	8.96222e-21	6.12091e-20	35.9242
chr2:1163154	-2.04744	1.0925	-10.7197	8.96232e-21	6.12097e-20	35.9241
chr17:75331823	-1.57122	1.24598	-10.7196	8.96274e-21	6.12125e-20	35.9241
chr3:47406804	-1.41744	2.6814	-10.7196	8.96334e-21	6.12165e-20	35.924
chr11:64368235	-1.30878	2.27341	-10.7196	8.96403e-21	6.12212e-20	35.924
chr16:21608948	-2.31256	1.39274	-10.7196	8.96412e-21	6.12217e-20	35.9239
chr1:25618205	1.00329	-3.79287	10.7196	8.9653e-21	6.12297e-20	35.9238
chr1:224766337	1.13451	2.12982	10.7196	8.96608e-21	6.1235e-20	35.9237
chr19:3576721	1.73512	-2.17988	10.7196	8.96648e-21	6.12377e-20	35.9237
chr1:146044596	-1.49634	1.27598	-10.7196	8.96649e-21	6.12377e-20	35.9237
chr19:2770399	-1.90207	1.03177	-10.7196	8.96667e-21	6.12388e-20	35.9237
chr20:62831112	-1.53195	2.41988	-10.7196	8.96687e-21	6.12402e-20	35.9236
chr5:132865685	1.02866	2.69213	10.7196	8.96703e-21	6.12412e-20	35.9236
chr7:29071639	-1.92951	0.98939	-10.7196	8.96711e-21	6.12417e-20	35.9236
chr12:57454825	1.21305	1.68787	10.7196	8.96726e-21	6.12426e-20	35.9236
chr11:832242	1.33756	-0.103537	10.7196	8.96747e-21	6.1244e-20	35.9236
chr17:59388118	-1.18756	2.87305	-10.7196	8.96763e-21	6.12451e-20	35.9236
chr15:80403758	1.33146	-2.57793	10.7196	8.96828e-21	6.12494e-20	35.9235
chr2:25078903	-1.82683	0.662561	-10.7195	8.96852e-21	6.1251e-20	35.9235
chr7:5303147	1.2328	1.74348	10.7195	8.96869e-21	6.12521e-20	35.9234
chr1:54237664	-1.11098	3.17939	-10.7195	8.96878e-21	6.12527e-20	35.9234
chr1:92480359	2.37829	-2.01561	10.7195	8.97e-21	6.12609e-20	35.9233
chr12:31531946	1.43634	0.1	10.7195	8.97127e-21	6.12695e-20	35.9232
chr9:129284477	1.22951	1.26463	10.7195	8.97176e-21	6.12728e-20	35.9231
chr17:1316125	-1.42744	-0.25311	-10.7195	8.97254e-21	6.12781e-20	35.923
chr2:23674422	-1.03	0.177195	-10.7195	8.97271e-21	6.12792e-20	35.923
chr20:63844729	-2.1811	1.12262	-10.7195	8.97323e-21	6.12827e-20	35.9229
chr16:1979597	1.4311	-3.40994	10.7194	8.97445e-21	6.12909e-20	35.9228
chr10:125025838	-1.24524	1.62165	-10.7194	8.97501e-21	6.12947e-20	35.9227
chr11:32428997	1.44817	-1.20177	10.7194	8.97529e-21	6.12965e-20	35.9227
chr7:27139639	2.53232	-1.55189	10.7194	8.97577e-21	6.12998e-20	35.9227
chr18:49811341	-1.67854	1.09793	-10.7194	8.97588e-21	6.13005e-20	35.9226
chr5:35198114	1.45476	-1.11652	10.7194	8.976e-21	6.13013e-20	35.9226
chr9:136522880	-1.03427	3.36396	-10.7194	8.9769e-21	6.13073e-20	35.9225
chr10:93061029	1.51366	-2.89098	10.7194	8.97768e-21	6.13126e-20	35.9224
chr7:104896317	-1.44366	1.55305	-10.7194	8.97851e-21	6.13182e-20	35.9224
chr3:13819033	1.06841	-0.49628	10.7194	8.97853e-21	6.13183e-20	35.9223
chr7:70596669	1.94256	-2.03043	10.7194	8.9786e-21	6.13187e-20	35.9223
chr8:37472406	-1.96976	0.987439	-10.7194	8.97932e-21	6.13236e-20	35.9223
chr18:5891952	1.6128	0.270183	10.7194	8.97962e-21	6.13256e-20	35.9222
chr11:2548186	1.0972	1.94689	10.7194	8.97971e-21	6.13261e-20	35.9222
chr7:157568838	-1.43354	-3.10201	-10.7193	8.98011e-21	6.13288e-20	35.9222
chr8:128541881	-1.37232	0.572134	-10.7193	8.98037e-21	6.13305e-20	35.9221
chr14:64913079	1.21171	1.95585	10.7193	8.98083e-21	6.13336e-20	35.9221
chr18:46333419	1.35976	-3.48683	10.7193	8.98099e-21	6.13346e-20	35.9221
chr4:8120782	1.0878	-0.205976	10.7193	8.98281e-21	6.1347e-20	35.9219
chr20:36155169	1.15878	-3.03854	10.7193	8.9835e-21	6.13517e-20	35.9218
chr14:104883269	-0.783659	0.128049	-10.7193	8.98371e-21	6.1353e-20	35.9218
chr14:36661243	1.63878	-2.91341	10.7193	8.98416e-21	6.1356e-20	35.9217
chr6:75202615	1.55341	-2.8228	10.7193	8.98465e-21	6.13593e-20	35.9217
chr12:67449928	-1.15951	2.99012	-10.7193	8.98481e-21	6.13603e-20	35.9217
chr22:26449024	-1.54976	1.24073	-10.7192	8.9858e-21	6.1367e-20	35.9215
chr11:122999196	1.11073	-0.510488	10.7192	8.98602e-21	6.13685e-20	35.9215
chr1:113794593	-1.12841	2.90701	-10.7192	8.98643e-21	6.13712e-20	35.9215
chr15:101150441	-2.14476	1.81677	-10.7192	8.98663e-21	6.13725e-20	35.9215
chrX:1465650	1.96415	-0.508049	10.7192	8.98716e-21	6.13761e-20	35.9214
chr20:3745272	1.36171	-2.81256	10.7192	8.98727e-21	6.13768e-20	35.9214
chr10:108790311	-1.96695	1.45921	-10.7192	8.98756e-21	6.13787e-20	35.9213
chr8:27615080	1.1839	-1.00915	10.7192	8.98766e-21	6.13793e-20	35.9213
chr2:80302268	1.39963	-3.36506	10.7192	8.98777e-21	6.138e-20	35.9213
chr7:114922123	1.38707	-3.05098	10.7192	8.98796e-21	6.13813e-20	35.9213
chr11:16610538	1.77183	-0.707012	10.7192	8.98974e-21	6.13933e-20	35.9211
chr12:49342023	1.62768	-2.89787	10.7192	8.99e-21	6.1395e-20	35.9211
chr7:107622500	1.09585	0.951585	10.7192	8.9908e-21	6.14005e-20	35.921
chr10:29487180	-1.79939	0.663232	-10.7192	8.99118e-21	6.1403e-20	35.9209
chr6:133855225	1.20537	-3.12817	10.7192	8.99138e-21	6.14043e-20	35.9209
chr19:13935869	1.02915	2.50616	10.7191	8.99157e-21	6.14056e-20	35.9209
chr4:10095217	-1.4522	2.80646	-10.7191	8.99161e-21	6.14057e-20	35.9209
chr6:25732643	1.11695	-0.888963	10.7191	8.99316e-21	6.14163e-20	35.9207
chr3:133805540	1.18695	-3.00896	10.7191	8.9932e-21	6.14165e-20	35.9207
chr22:43385462	1.12512	2.95415	10.7191	8.99405e-21	6.14222e-20	35.9206
chrX:148500149	1.36256	-0.752012	10.7191	8.99458e-21	6.14258e-20	35.9206
chr7:150962778	1.43744	-1.39018	10.7191	8.99635e-21	6.14378e-20	35.9204
chr17:81983407	1.22805	0.101707	10.7191	8.99676e-21	6.14406e-20	35.9203
chr11:132358349	1.05207	0.80372	10.7191	8.99711e-21	6.14429e-20	35.9203
chr1:31670461	-1.06049	-2.84866	-10.719	8.99735e-21	6.14444e-20	35.9203
chr7:37848699	1.38305	2.77043	10.719	8.99838e-21	6.14514e-20	35.9202
chr11:130318172	-2.24659	0.82122	-10.719	8.99866e-21	6.14533e-20	35.9201
chr11:113418913	1.15939	2.60652	10.719	8.99887e-21	6.14547e-20	35.9201
chr10:92046019	2.1061	-1.38902	10.719	8.99945e-21	6.14585e-20	35.92
chr14:105991701	1.735	-1.41701	10.719	8.99955e-21	6.14592e-20	35.92
chr19:18248283	-1.39549	0.261159	-10.719	8.99971e-21	6.14602e-20	35.92
chr14:75224029	-1.2811	-1.61933	-10.719	9.00009e-21	6.14628e-20	35.92
chr2:239280448	1.4622	-3.09293	10.719	9.00017e-21	6.14632e-20	35.92
chr3:157081619	2.16585	-1.00915	10.719	9.00039e-21	6.14647e-20	35.9199
chr2:239483608	1.12049	0.169146	10.719	9.00054e-21	6.14657e-20	35.9199
chr2:176083816	1.17159	-3.14323	10.719	9.00088e-21	6.14679e-20	35.9199
chr15:101115624	-1.40293	2.48134	-10.719	9.00254e-21	6.14792e-20	35.9197
chr7:37922184	1.2411	0.653354	10.719	9.00261e-21	6.14796e-20	35.9197
chr17:76515654	-2.27341	1.48817	-10.719	9.00299e-21	6.14821e-20	35.9196
chr20:16761248	1.39549	-2.57701	10.7189	9.00347e-21	6.14854e-20	35.9196
chrX:129959617	1.77598	-1.0314	10.7189	9.00359e-21	6.14861e-20	35.9196
chr2:544757	1.33963	0.375061	10.7189	9.00401e-21	6.14889e-20	35.9195
chr4:145680317	1.77488	-0.795366	10.7189	9.00426e-21	6.14906e-20	35.9195
chr17:77377385	-1.83061	0.276402	-10.7189	9.00481e-21	6.14942e-20	35.9194
chr5:78590229	-1.11049	1.41598	-10.7189	9.00647e-21	6.15055e-20	35.9193
chr17:44991592	1.00976	0.665854	10.7189	9.00685e-21	6.15081e-20	35.9192
chr3:101784893	-1.92488	1.91134	-10.7189	9.00698e-21	6.15089e-20	35.9192
chr12:541545	1.02061	2.79421	10.7189	9.00734e-21	6.15113e-20	35.9192
chr11:62608613	-1.22134	2.76213	-10.7189	9.00736e-21	6.15113e-20	35.9192
chr18:79818044	1.21963	1.65055	10.7189	9.00747e-21	6.15121e-20	35.9191
chr2:230441664	-1.79451	2.14262	-10.7189	9.00779e-21	6.15142e-20	35.9191
chr10:125085165	1.41134	1.38921	10.7189	9.00803e-21	6.15158e-20	35.9191
chr17:80160344	0.981951	2.47707	10.7189	9.00805e-21	6.15159e-20	35.9191
chr20:57329743	1.23854	1.58244	10.7189	9.00819e-21	6.15167e-20	35.9191
chr12:113393024	1.12805	1.45439	10.7189	9.00832e-21	6.15176e-20	35.919
chr3:166810099	2.10329	-1.29384	10.7189	9.00839e-21	6.1518e-20	35.919
chr17:15266851	0.955854	1.41854	10.7189	9.00874e-21	6.15203e-20	35.919
chr11:197240	1.0028	2.44177	10.7189	9.00875e-21	6.15203e-20	35.919
chr11:113477466	1.43707	-2.04963	10.7188	9.00955e-21	6.15257e-20	35.9189
chr5:135327040	1.20476	2.67043	10.7188	9.01007e-21	6.15292e-20	35.9189
chr10:85922622	-2.21402	0.852012	-10.7188	9.01008e-21	6.15292e-20	35.9189
chr4:5903169	1.14	2.10817	10.7188	9.01047e-21	6.15318e-20	35.9188
chr15:62444658	1.22829	1.47817	10.7188	9.01066e-21	6.15331e-20	35.9188
chr6:6000029	1.56927	-2.48927	10.7188	9.01069e-21	6.15332e-20	35.9188
chr16:3161339	1.25159	1.12994	10.7188	9.01096e-21	6.1535e-20	35.9188
chr9:128701351	-1.39512	2.61317	-10.7188	9.01111e-21	6.15359e-20	35.9187
chr19:3189517	-1.41024	2.59744	-10.7188	9.01148e-21	6.15384e-20	35.9187
chr4:140044682	1.98183	-1.15445	10.7188	9.01295e-21	6.15484e-20	35.9185
chr19:3558331	1.13927	-3.8889	10.7188	9.01303e-21	6.15489e-20	35.9185
chr6:20174272	-2.31183	1.53555	-10.7188	9.01385e-21	6.15544e-20	35.9184
chr18:63597068	1.24695	2.68348	10.7188	9.01396e-21	6.15551e-20	35.9184
chr20:37935034	-1.17244	1.58805	-10.7187	9.01588e-21	6.15682e-20	35.9182
chr22:30968420	1.30585	-0.208171	10.7187	9.01604e-21	6.15692e-20	35.9182
chr14:53147488	-1.6139	1.8922	-10.7187	9.01605e-21	6.15692e-20	35.9182
chr15:90000179	1.94488	-2.60854	10.7187	9.01618e-21	6.157e-20	35.9182
chr2:108980116	1.42476	-0.577866	10.7187	9.01641e-21	6.15715e-20	35.9182
chr14:36583566	-1.28695	-0.0359146	-10.7187	9.01675e-21	6.15738e-20	35.9181
chr4:1208810	-0.98622	2.22579	-10.7187	9.01697e-21	6.15752e-20	35.9181
chr12:6430523	1.66293	-1.80866	10.7187	9.01719e-21	6.15767e-20	35.9181
chr6:166005444	1.5528	-1.83311	10.7187	9.01779e-21	6.15807e-20	35.918
chr11:1085273	-1.71122	1.42671	-10.7187	9.01885e-21	6.15879e-20	35.9179
chr22:23457543	1.68232	-0.481159	10.7187	9.01928e-21	6.15908e-20	35.9178
chr1:2540348	1.30915	2.52848	10.7187	9.01955e-21	6.15926e-20	35.9178
chr22:22409312	1.76866	-1.03787	10.7187	9.01997e-21	6.15954e-20	35.9178
chr3:88316659	1.14122	1.83159	10.7186	9.02056e-21	6.15994e-20	35.9177
chr12:9124682	1.21841	2.63604	10.7186	9.02079e-21	6.16009e-20	35.9177
chr8:145007788	1.15366	-0.359634	10.7186	9.02099e-21	6.16021e-20	35.9177
chr17:27951241	1.27341	0.462317	10.7186	9.02113e-21	6.1603e-20	35.9176
chr9:93621605	-1.24585	2.4772	-10.7186	9.02223e-21	6.16105e-20	35.9175
chr11:5619088	1.24537	0.576951	10.7186	9.02256e-21	6.16127e-20	35.9175
chr8:144109873	1.52878	-2.70366	10.7186	9.02292e-21	6.16151e-20	35.9174
chr16:31700366	1.18366	-2.9061	10.7186	9.02348e-21	6.16189e-20	35.9174
chr1:184803190	2.1522	-1.42024	10.7186	9.02359e-21	6.16195e-20	35.9174
chr1:21573731	0.890122	1.02238	10.7186	9.02395e-21	6.1622e-20	35.9173
chr6:98842704	1.58439	-2.58402	10.7186	9.02403e-21	6.16224e-20	35.9173
chr1:13584773	-1.00317	-2.29683	-10.7186	9.02406e-21	6.16226e-20	35.9173
chr7:100851994	1.205	-2.16982	10.7186	9.02411e-21	6.16228e-20	35.9173
chr9:130383569	1.20341	2.9828	10.7186	9.02497e-21	6.16287e-20	35.9172
chr9:98056174	-1.27122	2.08939	-10.7185	9.02701e-21	6.16425e-20	35.917
chr22:40186368	-1.49866	1.78787	-10.7185	9.02716e-21	6.16435e-20	35.917
chr3:7285664	1.05512	0.748049	10.7185	9.02718e-21	6.16436e-20	35.917
chr1:170665215	1.31085	-2.66396	10.7185	9.02719e-21	6.16436e-20	35.917
chr9:95752429	1.32939	-1.24677	10.7185	9.02722e-21	6.16438e-20	35.917
chr6:168067604	-1.82463	0.793659	-10.7185	9.02752e-21	6.16458e-20	35.9169
chr16:86196304	0.982317	-3.1486	10.7185	9.02779e-21	6.16475e-20	35.9169
chr9:95459693	-1.21134	3.05445	-10.7185	9.02786e-21	6.16479e-20	35.9169
chr11:113045375	1.00317	1.92793	10.7185	9.02862e-21	6.16531e-20	35.9168
chr11:65539830	2.19207	-2.6047	10.7185	9.02873e-21	6.16538e-20	35.9168
chr11:46143187	1.04122	1.45768	10.7185	9.02883e-21	6.16543e-20	35.9168
chr11:71477186	-1.05927	3.35244	-10.7185	9.02883e-21	6.16543e-20	35.9168
chr9:5185765	1.34488	2.41171	10.7185	9.02891e-21	6.16548e-20	35.9168
chr10:132329959	-2.02256	0.828354	-10.7185	9.02915e-21	6.16564e-20	35.9167
chr2:218983941	1.20744	-2.78165	10.7185	9.02927e-21	6.16571e-20	35.9167
chr11:8840431	2.15951	-1.60573	10.7185	9.02948e-21	6.16585e-20	35.9167
chr2:239137297	1.19037	2.64555	10.7185	9.02987e-21	6.16611e-20	35.9167
chr15:64717867	-1.51902	2.40024	-10.7185	9.02999e-21	6.16619e-20	35.9167
chr5:54979327	-1.58415	1.68585	-10.7185	9.0301e-21	6.16625e-20	35.9166
chr5:139698036	1.21012	2.55348	10.7185	9.03048e-21	6.16651e-20	35.9166
chr15:57025630	-1.76927	0.890854	-10.7185	9.03072e-21	6.16666e-20	35.9166
chr1:179179250	-1.41573	0.80311	-10.7185	9.03092e-21	6.16679e-20	35.9166
chr8:119565040	1.10012	2.62335	10.7184	9.03219e-21	6.16766e-20	35.9164
chr1:33335246	-1.37085	-1.96811	-10.7184	9.03249e-21	6.16785e-20	35.9164
chr2:94871485	-1.31085	-2.58433	-10.7184	9.0326e-21	6.16793e-20	35.9164
chr15:31306685	2.51317	-1.84183	10.7184	9.03307e-21	6.16824e-20	35.9163
chr16:87015300	-2.19024	1.94183	-10.7184	9.0332e-21	6.16833e-20	35.9163
chr15:43793836	-1.1828	2.52957	-10.7184	9.03324e-21	6.16834e-20	35.9163
chr3:37668868	2.37049	-1.82939	10.7184	9.03363e-21	6.16861e-20	35.9163
chr3:66073887	-1.84598	0.761159	-10.7184	9.03365e-21	6.16861e-20	35.9163
chr14:56810058	1.58171	-2.38732	10.7184	9.03486e-21	6.16943e-20	35.9161
chr16:11371919	1.04707	-2.84817	10.7184	9.03621e-21	6.17035e-20	35.916
chr15:96356477	-1.15256	-0.70872	-10.7184	9.03622e-21	6.17035e-20	35.916
chr17:83054265	-1.92451	0.908476	-10.7184	9.03749e-21	6.17121e-20	35.9158
chr16:621343	1.45085	1.54091	10.7184	9.03754e-21	6.17124e-20	35.9158
chr3:64225342	1.17963	-3.93323	10.7184	9.03788e-21	6.17147e-20	35.9158
chr6:41784997	1.98902	-1.96939	10.7183	9.03797e-21	6.17152e-20	35.9158
chr7:76499930	-1.65439	0.280732	-10.7183	9.03878e-21	6.17207e-20	35.9157
chr3:48222677	-1.42354	1.98567	-10.7183	9.03927e-21	6.1724e-20	35.9156
chr6:26017303	1.66012	-2.86787	10.7183	9.041e-21	6.17357e-20	35.9154
chr6:157645838	-2.19756	1.53561	-10.7183	9.04154e-21	6.17394e-20	35.9154
chr7:2169105	2.24756	-1.84817	10.7183	9.04201e-21	6.17425e-20	35.9153
chr4:184395595	-1.98098	1.20793	-10.7183	9.04337e-21	6.17517e-20	35.9152
chr19:55083440	-1.38268	1.09744	-10.7182	9.0441e-21	6.17567e-20	35.9151
chr20:62603866	-2.0789	-0.0375	-10.7182	9.04446e-21	6.17591e-20	35.9151
chr8:127793956	1.5672	-3.14811	10.7182	9.0447e-21	6.17606e-20	35.915
chr8:111415971	1.09305	0.454573	10.7182	9.04479e-21	6.17612e-20	35.915
chr22:50286997	1.33695	1.98274	10.7182	9.04576e-21	6.17677e-20	35.9149
chr5:1034006	1.0139	2.43988	10.7182	9.04612e-21	6.17701e-20	35.9149
chr17:17504469	1.39549	1.10543	10.7182	9.04692e-21	6.17755e-20	35.9148
chr13:51450656	-0.972195	2.61817	-10.7182	9.04754e-21	6.17797e-20	35.9147
chr3:43979398	1.09207	2.84189	10.7182	9.04794e-21	6.17824e-20	35.9147
chr3:195824172	1.72134	-0.373841	10.7182	9.04841e-21	6.17855e-20	35.9146
chr7:27139717	2.4978	-1.95439	10.7182	9.04862e-21	6.17869e-20	35.9146
chr14:72804259	-1.76183	1.01409	-10.7182	9.04877e-21	6.17879e-20	35.9146
chr16:85165067	-1.34232	2.34213	-10.7181	9.04969e-21	6.17941e-20	35.9145
chr16:85832699	-1.25512	1.87024	-10.7181	9.04995e-21	6.17958e-20	35.9145
chr2:30366611	-1.80537	1.27707	-10.7181	9.05e-21	6.17961e-20	35.9145
chr8:86417050	-1.6428	1.33177	-10.7181	9.05003e-21	6.17962e-20	35.9144
chr14:101638870	1.295	1.4736	10.7181	9.05118e-21	6.1804e-20	35.9143
chr1:92480574	2.65439	-2.10707	10.7181	9.05119e-21	6.18041e-20	35.9143
chr11:132146524	1.11622	2.41762	10.7181	9.05186e-21	6.18085e-20	35.9142
chr17:63506667	1.1422	2.88195	10.7181	9.05279e-21	6.18148e-20	35.9141
chr2:233059999	-2.21061	1.18396	-10.7181	9.05283e-21	6.1815e-20	35.9141
chr2:215373471	1.25976	2.6928	10.7181	9.05413e-21	6.18239e-20	35.914
chr1:14427226	-1.27744	2.0764	-10.7181	9.05414e-21	6.18239e-20	35.914
chr3:49012141	-1.22768	3.27787	-10.7181	9.05446e-21	6.1826e-20	35.914
chr19:54064025	-2.14293	1.09768	-10.7181	9.05456e-21	6.18266e-20	35.914
chr22:23581068	1.7128	-0.626524	10.7181	9.05471e-21	6.18276e-20	35.9139
chr1:202168090	-2.03744	0.710183	-10.718	9.05539e-21	6.18321e-20	35.9139
chr2:104659453	1.54707	-3.28915	10.718	9.05591e-21	6.18356e-20	35.9138
chr1:164576650	2.21829	-2.43402	10.718	9.05666e-21	6.18407e-20	35.9137
chr15:99569259	1.17439	1.53049	10.718	9.05695e-21	6.18426e-20	35.9137
chr17:46778665	-1.10646	0.671037	-10.718	9.05766e-21	6.18474e-20	35.9136
chr3:193621381	1.0272	2.87445	10.718	9.05772e-21	6.18478e-20	35.9136
chr12:57619189	1.34232	-0.356159	10.718	9.05781e-21	6.18483e-20	35.9136
chr16:87957683	-1.04963	3.26335	-10.718	9.05862e-21	6.18538e-20	35.9135
chr11:105123585	-1.31951	3.28488	-10.718	9.05884e-21	6.18552e-20	35.9135
chr21:31874963	1.47293	-2.18354	10.718	9.05984e-21	6.1862e-20	35.9134
chr8:125178254	1.08768	2.83396	10.718	9.06047e-21	6.18662e-20	35.9133
chr12:132066922	-0.99439	2.85829	-10.718	9.06087e-21	6.18689e-20	35.9133
chr16:88655917	-1.15122	2.84537	-10.7179	9.06132e-21	6.18719e-20	35.9132
chr8:143977534	1.45927	-2.32768	10.7179	9.06138e-21	6.18723e-20	35.9132
chr5:1394180	-1.73756	0.776951	-10.7179	9.06149e-21	6.1873e-20	35.9132
chr1:2807983	-1.38463	2.03939	-10.7179	9.06152e-21	6.18731e-20	35.9132
chr16:88431309	-1.25451	-0.905305	-10.7179	9.06202e-21	6.18765e-20	35.9131
chr17:40937445	1.4372	-2.72445	10.7179	9.06217e-21	6.18774e-20	35.9131
chr9:124448246	1.2261	2.48634	10.7179	9.06226e-21	6.1878e-20	35.9131
chr10:49323192	0.92061	1.21774	10.7179	9.06273e-21	6.18812e-20	35.9131
chr7:1389263	-1.22146	1.36817	-10.7179	9.06294e-21	6.18825e-20	35.913
chr10:99530201	-1.00976	-2.22476	-10.7179	9.06298e-21	6.18827e-20	35.913
chr17:58278050	-2.63683	1.69305	-10.7179	9.06342e-21	6.18857e-20	35.913
chrX:119675493	-1.43646	1.68555	-10.7179	9.0639e-21	6.18889e-20	35.9129
chr6:36758716	1.37268	-1.8478	10.7179	9.06441e-21	6.18923e-20	35.9129
chr15:59615112	-1.38622	-0.491646	-10.7179	9.06442e-21	6.18923e-20	35.9129
chr7:1095566	1.16171	2.85488	10.7179	9.06462e-21	6.18936e-20	35.9128
chr7:129785159	1.41951	-3.31098	10.7179	9.06528e-21	6.18981e-20	35.9128
chr20:62187023	-2.12573	1.55567	-10.7179	9.06589e-21	6.19021e-20	35.9127
chr5:98839543	1.33829	-0.572927	10.7179	9.06589e-21	6.19021e-20	35.9127
chr11:105047040	2.27841	-0.875793	10.7179	9.06612e-21	6.19036e-20	35.9127
chr1:39187527	1.18451	0.601159	10.7179	9.0665e-21	6.19061e-20	35.9126
chr19:15457987	2.25329	-1.29055	10.7179	9.06651e-21	6.19061e-20	35.9126
chr3:48406772	-1.40683	0.912683	-10.7179	9.06652e-21	6.19061e-20	35.9126
chr11:120167654	1.17451	0.977744	10.7179	9.06689e-21	6.19086e-20	35.9126
chr1:196875234	1.08427	1.78543	10.7178	9.06737e-21	6.19118e-20	35.9125
chr1:227447848	1.67134	0.14128	10.7178	9.06763e-21	6.19135e-20	35.9125
chr6:16672467	-1.47878	0.613537	-10.7178	9.06763e-21	6.19135e-20	35.9125
chr9:6716477	1.4539	-1.38061	10.7178	9.06768e-21	6.19138e-20	35.9125
chr1:32939985	-1.12854	0.924512	-10.7178	9.06896e-21	6.19225e-20	35.9124
chr6:1624098	1.81768	-2.19384	10.7178	9.06918e-21	6.19239e-20	35.9123
chr16:30094890	1.13878	1.48793	10.7178	9.07042e-21	6.19323e-20	35.9122
chr6:25057332	-1.54	2.42561	-10.7178	9.07112e-21	6.1937e-20	35.9121
chr10:90181563	2.44793	-1.74811	10.7178	9.07144e-21	6.19391e-20	35.9121
chr15:42071294	-2.06744	0.735671	-10.7178	9.07198e-21	6.19427e-20	35.912
chr1:204369386	-1.4189	2.5314	-10.7178	9.07225e-21	6.19445e-20	35.912
chr8:30000857	1.81049	-0.435	10.7178	9.07237e-21	6.19453e-20	35.912
chr1:202488599	-2.06488	1.45439	-10.7178	9.07239e-21	6.19453e-20	35.912
chr9:130662822	1.32049	-2.5089	10.7178	9.07276e-21	6.19478e-20	35.912
chr1:1892032	-1.47305	-2.45884	-10.7177	9.07351e-21	6.19529e-20	35.9119
chr17:16988024	-1.2772	2.33604	-10.7177	9.07394e-21	6.19558e-20	35.9118
chr22:39241724	0.979268	-3.62476	10.7177	9.07671e-21	6.19747e-20	35.9115
chr11:6319317	1.21488	-3.85829	10.7177	9.07733e-21	6.19788e-20	35.9114
chr6:138796235	1.07463	-3.32915	10.7177	9.07777e-21	6.19818e-20	35.9114
chr2:2889546	1.07646	2.55311	10.7176	9.07962e-21	6.19942e-20	35.9112
chr19:3481890	1.74171	-0.925732	10.7176	9.07962e-21	6.19942e-20	35.9112
chr11:111748486	1.13732	1.99512	10.7176	9.07967e-21	6.19946e-20	35.9112
chr15:31484277	1.08476	-0.185427	10.7176	9.07997e-21	6.19965e-20	35.9112
chr1:212558370	1.16463	-3.9139	10.7176	9.08002e-21	6.19968e-20	35.9112
chr20:47351728	1.00598	-3.1336	10.7176	9.08005e-21	6.1997e-20	35.9112
chr1:23367924	1.30695	-3.33079	10.7176	9.08019e-21	6.19978e-20	35.9111
chr2:174339517	1.54195	-1.39171	10.7176	9.0806e-21	6.20006e-20	35.9111
chr17:36866798	1.41256	0.905427	10.7176	9.08063e-21	6.20008e-20	35.9111
chr16:31537454	1.535	-2.9703	10.7176	9.0815e-21	6.20066e-20	35.911
chr16:87289813	-1.20646	2.2975	-10.7176	9.0818e-21	6.20086e-20	35.911
chr10:89213943	1.26695	2.30348	10.7176	9.08278e-21	6.20152e-20	35.9109
chr2:95525406	1.48524	0.240671	10.7176	9.08283e-21	6.20155e-20	35.9108
chr10:132167298	1.02244	1.39902	10.7176	9.08343e-21	6.20196e-20	35.9108
chrX:109624874	1.20012	-1.79909	10.7175	9.0849e-21	6.20295e-20	35.9106
chr1:247079351	1.11915	-0.492134	10.7175	9.08512e-21	6.20309e-20	35.9106
chr16:77949168	0.947561	1.64524	10.7175	9.08556e-21	6.20339e-20	35.9105
chr6:11744880	-1.80854	1.43585	-10.7175	9.08575e-21	6.20351e-20	35.9105
chr4:128689263	-1.49329	1.60482	-10.7175	9.08579e-21	6.20354e-20	35.9105
chr5:172640430	1.00268	2.06537	10.7175	9.08609e-21	6.20373e-20	35.9105
chr16:68022478	0.981341	-0.962622	10.7175	9.0862e-21	6.2038e-20	35.9105
chr19:14517020	1.42744	-3.47177	10.7175	9.08634e-21	6.2039e-20	35.9105
chr19:35533323	1.2072	0.796037	10.7175	9.08681e-21	6.2042e-20	35.9104
chr1:24970836	1.19732	1.66195	10.7175	9.08724e-21	6.2045e-20	35.9104
chr9:123112370	1.13963	1.6503	10.7175	9.08729e-21	6.20452e-20	35.9104
chr4:40812441	-2.42744	1.95628	-10.7175	9.08755e-21	6.20469e-20	35.9103
chr2:85135400	-1.34488	-1.78415	-10.7175	9.0881e-21	6.20507e-20	35.9103
chr19:48418886	1.41354	-2.13823	10.7175	9.08835e-21	6.20523e-20	35.9102
chr15:23562111	1.09451	-0.497622	10.7175	9.08848e-21	6.20531e-20	35.9102
chr1:200041659	1.33451	-2.42311	10.7175	9.0889e-21	6.20559e-20	35.9102
chr12:124839511	-1.83293	2.215	-10.7175	9.08936e-21	6.2059e-20	35.9101
chr11:120080425	1.18378	1.96457	10.7175	9.08999e-21	6.20632e-20	35.9101
chr3:196533578	1.90463	-1.29037	10.7175	9.09013e-21	6.20641e-20	35.91
chr8:126620731	-1.5878	1.32159	-10.7175	9.09031e-21	6.20653e-20	35.91
chr10:49608102	-1.08866	0.395305	-10.7174	9.09046e-21	6.20663e-20	35.91
chr10:17671481	1.86561	-2.30366	10.7174	9.09099e-21	6.20698e-20	35.91
chr10:99965095	-1.34598	2.57238	-10.7174	9.09102e-21	6.207e-20	35.9099
chr6:99348908	1.35354	-3.2025	10.7174	9.09114e-21	6.20707e-20	35.9099
chr7:151077436	1.19171	1.87024	10.7174	9.09135e-21	6.20721e-20	35.9099
chr12:128298296	-1.07841	-2.12921	-10.7174	9.09217e-21	6.20776e-20	35.9098
chr19:45885010	1.5178	1.69963	10.7174	9.09356e-21	6.2087e-20	35.9097
chr2:151974036	1.43732	-3.22512	10.7174	9.09454e-21	6.20937e-20	35.9096
chr12:109597197	-1.20317	2.05488	-10.7174	9.09464e-21	6.20943e-20	35.9096
chr22:50206771	1.33537	-1.81366	10.7174	9.09468e-21	6.20945e-20	35.9095
chr2:40225656	-1.5961	2.18756	-10.7174	9.09492e-21	6.20961e-20	35.9095
chr19:42132984	-1.39622	-2.87909	-10.7174	9.09539e-21	6.20992e-20	35.9095
chr1:226976874	-1.08171	2.95927	-10.7174	9.09616e-21	6.21045e-20	35.9094
chr21:41316538	1.56963	-2.79799	10.7173	9.09772e-21	6.2115e-20	35.9092
chr1:208782218	-1.58451	0.805061	-10.7173	9.09779e-21	6.21155e-20	35.9092
chr2:85428858	-1.985	1.0936	-10.7173	9.098e-21	6.21168e-20	35.9092
chr19:36151272	2.18268	-0.708293	10.7173	9.09803e-21	6.2117e-20	35.9092
chr11:1880560	1.32232	-1.63567	10.7173	9.09806e-21	6.21171e-20	35.9092
chr2:172463095	-1.66976	-1.42573	-10.7173	9.09816e-21	6.21177e-20	35.9092
chr10:3804138	-2.32439	1.56024	-10.7173	9.09877e-21	6.21218e-20	35.9091
chr10:71815787	1.66	-0.0358537	10.7173	9.10059e-21	6.21342e-20	35.9089
chr7:1900173	-1.37073	2.19305	-10.7173	9.1006e-21	6.21342e-20	35.9089
chr3:52231982	0.905122	1.76439	10.7173	9.10193e-21	6.21432e-20	35.9088
chr1:25425396	-1.27244	2.77134	-10.7173	9.10197e-21	6.21434e-20	35.9088
chr15:63255175	1.3689	2.32909	10.7173	9.10198e-21	6.21434e-20	35.9087
chr3:184473174	-2.28232	0.530183	-10.7172	9.1022e-21	6.21449e-20	35.9087
chr12:132181704	-1.28817	2.59006	-10.7172	9.1026e-21	6.21475e-20	35.9087
chr16:53378065	1.92793	-1.09713	10.7172	9.10287e-21	6.21493e-20	35.9087
chr21:44021806	-1.225	-2.54421	-10.7172	9.10292e-21	6.21497e-20	35.9086
chr10:24722005	1.12134	-3.79226	10.7172	9.10294e-21	6.21497e-20	35.9086
chr2:101154171	-1.11305	1.79506	-10.7172	9.1038e-21	6.21555e-20	35.9086
chr1:26169429	1.06488	2.26085	10.7172	9.10415e-21	6.21579e-20	35.9085
chr17:81415121	-1.15427	1.7186	-10.7172	9.10429e-21	6.21587e-20	35.9085
chr17:79992476	2.16915	-2.14591	10.7172	9.1048e-21	6.21621e-20	35.9084
chr19:40393913	1.18622	1.48287	10.7172	9.10556e-21	6.21673e-20	35.9084
chr20:63461302	-1.18488	-0.35122	-10.7172	9.1058e-21	6.21689e-20	35.9083
chr10:70991349	-1.98707	1.74634	-10.7172	9.10613e-21	6.21711e-20	35.9083
chr5:25299411	1.19622	0.617988	10.7172	9.10764e-21	6.21813e-20	35.9081
chr22:37983391	1.85268	-2.82305	10.7172	9.10786e-21	6.21827e-20	35.9081
chr8:22603414	1.00573	2.63201	10.7171	9.10817e-21	6.21848e-20	35.9081
chr10:62166758	-2.10622	0.854817	-10.7171	9.10824e-21	6.21852e-20	35.9081
chr6:138108015	1.31122	-3.29305	10.7171	9.10855e-21	6.21872e-20	35.908
chr6:5783883	1.74805	2.2411	10.7171	9.10962e-21	6.21945e-20	35.9079
chr10:60959441	1.09171	1.52634	10.7171	9.11023e-21	6.21986e-20	35.9078
chr9:127863480	-2.23683	1.51159	-10.7171	9.11059e-21	6.2201e-20	35.9078
chr7:2663127	1.0872	0.272012	10.7171	9.11086e-21	6.22028e-20	35.9078
chr3:127580601	-1.4972	2.58543	-10.7171	9.11208e-21	6.22111e-20	35.9076
chr11:66668781	-2.19537	1.26707	-10.7171	9.11218e-21	6.22117e-20	35.9076
chr13:73190759	-1.30232	2.00738	-10.7171	9.11219e-21	6.22117e-20	35.9076
chr19:38710871	-1.40146	2.035	-10.7171	9.11282e-21	6.2216e-20	35.9076
chr10:117551947	1.49402	-1.84933	10.7171	9.11311e-21	6.22178e-20	35.9075
chr3:126541103	-2.27951	1.06305	-10.7171	9.11312e-21	6.22178e-20	35.9075
chr5:61162826	1.06061	-3.38409	10.7171	9.11333e-21	6.22192e-20	35.9075
chr1:230795910	-1.40366	1.74341	-10.717	9.11383e-21	6.22226e-20	35.9075
chr19:1585243	1.58012	0.035061	10.717	9.11401e-21	6.22238e-20	35.9074
chr11:9568883	1.62878	-2.2611	10.717	9.11407e-21	6.22241e-20	35.9074
chr11:1804029	1.34805	2.39707	10.717	9.11408e-21	6.22241e-20	35.9074
chrX:153828768	1.19329	-1.8786	10.717	9.11438e-21	6.22261e-20	35.9074
chr5:3599607	1.70841	-3.28811	10.717	9.11669e-21	6.22418e-20	35.9071
chr11:123601911	1.19463	2.15232	10.717	9.11679e-21	6.22424e-20	35.9071
chrX:21856756	-1.6928	1.87701	-10.717	9.11681e-21	6.22425e-20	35.9071
chr14:105529649	1.32134	-2.78457	10.717	9.11702e-21	6.22439e-20	35.9071
chr7:101956326	1.14305	1.92335	10.717	9.11721e-21	6.22451e-20	35.9071
chr7:97003161	1.16256	-3.19933	10.717	9.11764e-21	6.2248e-20	35.907
chr13:20414589	2.26171	-1.50366	10.717	9.11835e-21	6.22528e-20	35.907
chr9:136373776	1.97024	-1.64573	10.717	9.1187e-21	6.22551e-20	35.9069
chr15:75762487	-1.78768	0.8275	-10.717	9.11872e-21	6.22552e-20	35.9069
chr11:1010348	-0.93061	3.44957	-10.7169	9.12075e-21	6.2269e-20	35.9067
chr18:23134112	2.09988	-1.83299	10.7169	9.12078e-21	6.22691e-20	35.9067
chr4:5709573	-1.05939	0.508841	-10.7169	9.12122e-21	6.22721e-20	35.9066
chr11:47469547	1.14671	-0.81311	10.7169	9.12134e-21	6.22728e-20	35.9066
chr4:15005479	1.31695	0.840793	10.7169	9.12204e-21	6.22775e-20	35.9066
chr8:142326420	-1.81159	2.50189	-10.7169	9.12316e-21	6.22851e-20	35.9064
chr15:101241026	-1.055	2.75957	-10.7169	9.12318e-21	6.22852e-20	35.9064
chr3:122916188	-2.11768	1.20591	-10.7169	9.12378e-21	6.22892e-20	35.9064
chr16:89100301	-1.73317	0.722683	-10.7169	9.1241e-21	6.22913e-20	35.9063
chr1:78045705	1.47	-2.48537	10.7169	9.12444e-21	6.22936e-20	35.9063
chr2:20448367	1.47244	-2.27134	10.7169	9.12461e-21	6.22947e-20	35.9063
chr22:43417766	1.2389	2.02506	10.7169	9.12522e-21	6.22988e-20	35.9062
chr7:128910726	1.60951	-2.98134	10.7169	9.12548e-21	6.23005e-20	35.9062
chr5:3325444	1.38232	-0.0114024	10.7168	9.12549e-21	6.23005e-20	35.9062
chr19:38322079	1.4089	-0.343232	10.7168	9.12616e-21	6.23051e-20	35.9061
chr1:34976771	1.7922	0.0308537	10.7168	9.12646e-21	6.2307e-20	35.9061
chr9:130457758	0.900122	1.62726	10.7168	9.12683e-21	6.23095e-20	35.906
chr4:1792909	0.967683	-3.4625	10.7168	9.12784e-21	6.23163e-20	35.9059
chr17:41710893	-1.65646	1.75787	-10.7168	9.12855e-21	6.23211e-20	35.9058
chr1:225939787	1.40634	-3.29707	10.7168	9.12903e-21	6.23244e-20	35.9058
chr1:3125769	1.13341	2.9228	10.7168	9.12934e-21	6.23264e-20	35.9058
chr20:58716791	-1.26805	2.60768	-10.7168	9.12941e-21	6.23268e-20	35.9058
chr9:37627074	1.90829	-1.70463	10.7168	9.12956e-21	6.23278e-20	35.9057
chr16:89052658	-1.45622	1.8686	-10.7168	9.1301e-21	6.23314e-20	35.9057
chr16:31476212	1.99817	-2.24665	10.7168	9.13017e-21	6.23318e-20	35.9057
chr7:52088817	1.24354	-3.31982	10.7167	9.13148e-21	6.23407e-20	35.9055
chr11:1101248	-1.28341	2.76902	-10.7167	9.13202e-21	6.23443e-20	35.9055
chr10:122164402	2.14024	-1.12695	10.7167	9.13208e-21	6.23447e-20	35.9055
chrX:117972838	1.74085	-1.44152	10.7167	9.13216e-21	6.23451e-20	35.9055
chr3:141456488	-1.38256	2.52494	-10.7167	9.13302e-21	6.23509e-20	35.9054
chr18:79964390	0.997073	-2.45488	10.7167	9.13341e-21	6.23536e-20	35.9053
chr11:120326545	1.31732	-0.125854	10.7167	9.13366e-21	6.23552e-20	35.9053
chr13:106492622	0.94439	2.74622	10.7167	9.13389e-21	6.23567e-20	35.9053
chr14:99625169	1.95463	-1.37256	10.7167	9.13428e-21	6.23594e-20	35.9052
chr22:50090337	1.225	2.1264	10.7167	9.13438e-21	6.23599e-20	35.9052
chr15:94230596	1.42988	-1.85933	10.7167	9.13613e-21	6.23719e-20	35.905
chr2:149597512	1.00915	-0.856768	10.7167	9.13676e-21	6.23761e-20	35.905
chr16:87215781	-0.93622	3.13104	-10.7166	9.13746e-21	6.23808e-20	35.9049
chr10:88279467	-1.62329	2.3497	-10.7166	9.13748e-21	6.23809e-20	35.9049
chr2:88672218	1.09573	2.03884	10.7166	9.1384e-21	6.23871e-20	35.9048
chr6:42182153	-1.05037	2.52384	-10.7166	9.13875e-21	6.23894e-20	35.9047
chrX:149503891	1.40524	-0.727378	10.7166	9.1391e-21	6.23918e-20	35.9047
chr1:6028499	-2.15744	1.20226	-10.7166	9.13937e-21	6.23935e-20	35.9047
chr16:85206994	1.47732	-1.56537	10.7166	9.13982e-21	6.23965e-20	35.9046
chr14:104170710	-1.14549	3.82421	-10.7166	9.14004e-21	6.2398e-20	35.9046
chr6:43784635	-1.09341	2.64159	-10.7166	9.14007e-21	6.23982e-20	35.9046
chr9:33465811	-1.08195	3.20366	-10.7166	9.14048e-21	6.24009e-20	35.9045
chr9:109641469	-1.22695	-1.32274	-10.7166	9.1408e-21	6.2403e-20	35.9045
chr15:41828969	1.44915	-2.75677	10.7166	9.14086e-21	6.24033e-20	35.9045
chr10:95441457	-1.6672	-0.0257927	-10.7166	9.14096e-21	6.2404e-20	35.9045
chr1:2224288	-1.73232	0.0154268	-10.7166	9.14103e-21	6.24044e-20	35.9045
chr8:130112718	-1.37829	2.13268	-10.7166	9.14163e-21	6.24084e-20	35.9044
chr2:189791867	1.0311	2.07177	10.7166	9.14176e-21	6.24092e-20	35.9044
chr16:78748802	-2.00183	0.602012	-10.7166	9.14192e-21	6.24103e-20	35.9044
chr17:73286371	-1.10256	2.85116	-10.7165	9.14317e-21	6.24187e-20	35.9043
chr11:430292	1.38463	0.668902	10.7165	9.1432e-21	6.24189e-20	35.9042
chr13:42992505	-1.26988	-2.9503	-10.7165	9.14336e-21	6.24199e-20	35.9042
chr18:22172357	1.46256	-0.864573	10.7165	9.14361e-21	6.24216e-20	35.9042
chr22:35824653	-1.02976	3.17463	-10.7165	9.14427e-21	6.2426e-20	35.9041
chr14:77055418	-1.47878	2.15902	-10.7165	9.14565e-21	6.24353e-20	35.904
chr3:188474044	-1.16683	3.15902	-10.7165	9.14603e-21	6.24379e-20	35.9039
chr6:13360817	1.1822	-3.08159	10.7165	9.14631e-21	6.24398e-20	35.9039
chr17:82967092	-1.77098	1.88073	-10.7165	9.14838e-21	6.24538e-20	35.9037
chr11:67671401	-1.26427	3.0247	-10.7165	9.14847e-21	6.24544e-20	35.9037
chr10:8046935	-1.43829	-0.984878	-10.7165	9.1486e-21	6.24552e-20	35.9037
chr5:96855653	-1.855	0.311646	-10.7165	9.14865e-21	6.24555e-20	35.9037
chr15:69838695	1.12293	1.89195	10.7165	9.14884e-21	6.24567e-20	35.9036
chr6:81756874	1.2972	0.192378	10.7164	9.14948e-21	6.24611e-20	35.9036
chr3:135226186	-2.50902	1.3628	-10.7164	9.14971e-21	6.24625e-20	35.9035
chr7:24892530	1.02488	1.67354	10.7164	9.14979e-21	6.2463e-20	35.9035
chr2:24017153	0.935488	2.17945	10.7164	9.14985e-21	6.24634e-20	35.9035
chr16:47565630	-2.1478	1.38244	-10.7164	9.15005e-21	6.24647e-20	35.9035
chr2:9474000	1.32183	-3.38567	10.7164	9.15047e-21	6.24675e-20	35.9035
chr6:3120456	2.38756	-1.72207	10.7164	9.15061e-21	6.24684e-20	35.9034
chr17:39669910	1.18012	2.47848	10.7164	9.15063e-21	6.24684e-20	35.9034
chr10:89536261	1.22183	0.310305	10.7164	9.15064e-21	6.24685e-20	35.9034
chr16:58032497	1.07976	2.57329	10.7164	9.1518e-21	6.24763e-20	35.9033
chr10:101939480	1.37512	1.0539	10.7164	9.15232e-21	6.24798e-20	35.9033
chr11:65646693	1.24402	1.21116	10.7164	9.15257e-21	6.24814e-20	35.9032
chr20:63562838	1.14085	2.06018	10.7164	9.15266e-21	6.2482e-20	35.9032
chr12:30795632	1.42134	-3.43982	10.7164	9.1529e-21	6.24836e-20	35.9032
chr1:39921887	1.04366	0.645	10.7164	9.15294e-21	6.24838e-20	35.9032
chr19:48462467	1.37012	0.156524	10.7164	9.1536e-21	6.24882e-20	35.9031
chr15:66647395	2.47159	-1.58457	10.7164	9.15458e-21	6.24949e-20	35.903
chr7:157530400	-1.56927	1.81927	-10.7163	9.15506e-21	6.24981e-20	35.903
chr10:48518176	-1.39159	2.0125	-10.7163	9.1551e-21	6.24983e-20	35.903
chr1:110068456	-1.37537	-3.91402	-10.7163	9.15551e-21	6.2501e-20	35.9029
chr20:53757707	-1.8122	0.987317	-10.7163	9.15556e-21	6.25012e-20	35.9029
chr3:58754444	1.11805	2.28134	10.7163	9.15556e-21	6.25012e-20	35.9029
chr6:160047310	-1.13195	3.29634	-10.7163	9.15607e-21	6.25046e-20	35.9028
chr7:28986129	2.3461	-1.33585	10.7163	9.15713e-21	6.25119e-20	35.9027
chr3:51974560	0.932561	-1.3175	10.7163	9.15728e-21	6.25128e-20	35.9027
chr4:61427361	1.78329	-0.273841	10.7163	9.15761e-21	6.2515e-20	35.9027
chr10:99914111	2.17402	-1.5886	10.7163	9.15784e-21	6.25165e-20	35.9027
chr1:224510346	1.19427	1.7247	10.7163	9.15836e-21	6.252e-20	35.9026
chr1:22774627	-1.73293	1.13207	-10.7163	9.15884e-21	6.25232e-20	35.9025
chr8:4787196	1.24354	-1.90262	10.7163	9.16071e-21	6.25359e-20	35.9023
chr9:122225747	2.10695	-1.54128	10.7162	9.16104e-21	6.25381e-20	35.9023
chr2:85524819	1.07463	-3.75695	10.7162	9.162e-21	6.25446e-20	35.9022
chr19:39540643	1.03134	-3.19579	10.7162	9.16206e-21	6.25449e-20	35.9022
chr5:134116529	-0.999512	3.70427	-10.7162	9.1621e-21	6.25452e-20	35.9022
chr6:10389845	1.85146	-1.41037	10.7162	9.16251e-21	6.25479e-20	35.9021
chr4:106022518	-1.5878	2.50012	-10.7162	9.16317e-21	6.25523e-20	35.9021
chr3:127050953	-1.58488	1.19305	-10.7162	9.16323e-21	6.25527e-20	35.9021
chrX:153808109	1.14561	2.28476	10.7162	9.16367e-21	6.25556e-20	35.902
chr22:19987530	-1.04171	-0.0564634	-10.7162	9.16389e-21	6.25571e-20	35.902
chr22:44030794	-1.44537	0.494268	-10.7162	9.16411e-21	6.25585e-20	35.902
chr16:268574	-1.42573	1.84372	-10.7162	9.16413e-21	6.25586e-20	35.902
chr15:43776480	1.51037	-2.6825	10.7162	9.16454e-21	6.25613e-20	35.9019
chr17:68087265	-2.18488	0.99122	-10.7162	9.16475e-21	6.25627e-20	35.9019
chr1:47546350	1.14341	1.13646	10.7162	9.16525e-21	6.25661e-20	35.9018
chr7:73718507	-1.76378	1.83652	-10.7162	9.16579e-21	6.25697e-20	35.9018
chr7:4011541	1.24195	2.03622	10.7162	9.16581e-21	6.25697e-20	35.9018
chr14:101457350	-1.16146	-3.25756	-10.7162	9.16609e-21	6.25716e-20	35.9018
chr9:127607923	-1.09695	0.911646	-10.7162	9.16638e-21	6.25735e-20	35.9017
chr4:2886632	2.21927	-1.43963	10.7161	9.16728e-21	6.25796e-20	35.9016
chr8:66034004	0.984024	0.511646	10.7161	9.16744e-21	6.25806e-20	35.9016
chr22:46027582	1.32098	-3.73488	10.7161	9.16785e-21	6.25833e-20	35.9016
chr6:73299345	1.74744	-1.97543	10.7161	9.16795e-21	6.2584e-20	35.9016
chr8:22275778	1.56732	1.75915	10.7161	9.16805e-21	6.25846e-20	35.9015
chr14:70783744	-1.07024	3.47037	-10.7161	9.16878e-21	6.25895e-20	35.9015
chr16:2194515	1.13268	2.19524	10.7161	9.16892e-21	6.25904e-20	35.9015
chr19:5396704	-1.01171	0.290854	-10.7161	9.16936e-21	6.25934e-20	35.9014
chr3:127675009	1.06976	1.87366	10.7161	9.17024e-21	6.25993e-20	35.9013
chr7:51306809	1.00366	2.6411	10.7161	9.17064e-21	6.2602e-20	35.9013
chr6:157510759	-1.53573	1.92421	-10.7161	9.1707e-21	6.26023e-20	35.9013
chr10:100528554	-1.16707	2.81354	-10.7161	9.17079e-21	6.26029e-20	35.9012
chr7:18087585	1.85598	-2.15896	10.7161	9.1708e-21	6.26029e-20	35.9012
chr4:58978102	-1.31378	1.99506	-10.7161	9.17114e-21	6.26051e-20	35.9012
chr1:11352444	1.14073	2.03098	10.7161	9.17164e-21	6.26085e-20	35.9012
chr7:38930093	-0.993293	2.93921	-10.716	9.17311e-21	6.26185e-20	35.901
chr11:56700483	0.985122	0.0796341	10.716	9.17316e-21	6.26188e-20	35.901
chr1:4162336	1.11915	1.5903	10.716	9.17355e-21	6.26214e-20	35.9009
chr3:194051931	-2.07415	0.547805	-10.716	9.17365e-21	6.2622e-20	35.9009
chr6:166333485	-1.86902	1.88707	-10.716	9.1748e-21	6.26298e-20	35.9008
chr20:24810853	1.1489	2.58043	10.716	9.17618e-21	6.26391e-20	35.9007
chr12:117054823	-2.11366	1.27598	-10.716	9.17635e-21	6.26402e-20	35.9006
chr7:157797733	1.34415	0.953171	10.716	9.1765e-21	6.26412e-20	35.9006
chr15:83281043	1.08671	3.27701	10.716	9.17651e-21	6.26412e-20	35.9006
chr19:49556688	1.5011	1.76189	10.716	9.17687e-21	6.26436e-20	35.9006
chr14:104569793	-1.36915	1.44299	-10.716	9.17735e-21	6.26468e-20	35.9005
chr10:70296874	-1.89841	1.73799	-10.716	9.17783e-21	6.265e-20	35.9005
chr2:109386550	-1.29317	3.08073	-10.716	9.17817e-21	6.26523e-20	35.9004
chr2:107276511	-1.63793	0.649085	-10.7159	9.17874e-21	6.26561e-20	35.9004
chr2:177170725	2.0411	-1.0136	10.7159	9.17911e-21	6.26586e-20	35.9003
chr6:25181148	-1.87024	2.31512	-10.7159	9.17916e-21	6.26588e-20	35.9003
chr17:72115682	1.32793	-0.928232	10.7159	9.17941e-21	6.26605e-20	35.9003
chr22:50485931	-1.44122	0.966829	-10.7159	9.17969e-21	6.26624e-20	35.9003
chr1:970695	-1.12659	-2.88988	-10.7159	9.1817e-21	6.2676e-20	35.9001
chr6:36661066	0.949756	-2.98439	10.7159	9.18173e-21	6.26761e-20	35.9001
chr11:65584792	2.04976	-0.765976	10.7159	9.18228e-21	6.26798e-20	35.9
chr9:95553211	1.66268	-2.69732	10.7159	9.18355e-21	6.26884e-20	35.8999
chr16:89861163	0.978171	-2.01067	10.7158	9.18437e-21	6.2694e-20	35.8998
chr17:82887230	1.29341	1.90963	10.7158	9.18607e-21	6.27055e-20	35.8996
chr4:6047511	1.17671	0.785061	10.7158	9.18656e-21	6.27088e-20	35.8995
chr10:30459524	-2.38988	1.69896	-10.7158	9.18741e-21	6.27145e-20	35.8994
chr19:13010684	2.01305	-2.7753	10.7158	9.18756e-21	6.27155e-20	35.8994
chr17:81061424	-1.50073	1.97646	-10.7158	9.18767e-21	6.27162e-20	35.8994
chr17:44170731	-1.05817	-1.91433	-10.7158	9.18873e-21	6.27234e-20	35.8993
chr22:19766322	1.39854	-3.86524	10.7158	9.18899e-21	6.27251e-20	35.8993
chr1:47992624	1.20537	2.74854	10.7158	9.18914e-21	6.2726e-20	35.8993
chr1:8217135	1.42085	-3.12823	10.7158	9.18956e-21	6.27288e-20	35.8992
chr15:63556413	1.12512	2.18207	10.7158	9.18964e-21	6.27293e-20	35.8992
chr10:119084865	-1.2322	1.4011	-10.7157	9.19131e-21	6.27407e-20	35.899
chr2:20013467	-1.22232	-2.58591	-10.7157	9.19231e-21	6.27475e-20	35.8989
chr6:167826003	0.961829	-3.85543	10.7157	9.19247e-21	6.27485e-20	35.8989
chr8:90790792	-1.15598	0.245061	-10.7157	9.19344e-21	6.2755e-20	35.8988
chr7:157902334	1.0811	2.52299	10.7157	9.19346e-21	6.27551e-20	35.8988
chr5:129459867	1.38732	-3.1689	10.7157	9.19353e-21	6.27556e-20	35.8988
chr12:109712279	1.42354	-3.42726	10.7157	9.19414e-21	6.27596e-20	35.8987
chr2:173368282	-1.17061	3.12445	-10.7157	9.19461e-21	6.27628e-20	35.8987
chr19:3189528	-1.28549	3.13518	-10.7157	9.19506e-21	6.27658e-20	35.8986
chr10:5554604	-1.33756	1.94683	-10.7157	9.19514e-21	6.27663e-20	35.8986
chr8:96495726	1.19476	-2.95884	10.7157	9.19544e-21	6.27682e-20	35.8986
chr11:89336720	-1.11402	2.39896	-10.7157	9.19579e-21	6.27705e-20	35.8985
chr1:23312005	-1.48683	1.43085	-10.7156	9.19689e-21	6.2778e-20	35.8984
chr17:48639222	1.73183	-1.23518	10.7156	9.19699e-21	6.27786e-20	35.8984
chr10:128063548	-1.50378	2.75396	-10.7156	9.19718e-21	6.27799e-20	35.8984
chr9:972800	1.77463	-3.2039	10.7156	9.19783e-21	6.27842e-20	35.8983
chr5:76701422	-1.38317	0.884024	-10.7156	9.1979e-21	6.27847e-20	35.8983
chr7:513201	-1.98037	0.62372	-10.7156	9.19795e-21	6.27849e-20	35.8983
chr7:80920588	-1.72012	1.69787	-10.7156	9.19871e-21	6.27901e-20	35.8982
chr8:141391737	1.27951	-2.94232	10.7156	9.20046e-21	6.28019e-20	35.898
chr19:56061534	-1.40317	2.3061	-10.7156	9.20054e-21	6.28025e-20	35.898
chr4:144117218	1.28634	1.92427	10.7156	9.20062e-21	6.28029e-20	35.898
chr2:101696780	1.1811	-3.27896	10.7156	9.20087e-21	6.28046e-20	35.898
chr8:36141420	1.07354	0.348963	10.7155	9.20207e-21	6.28127e-20	35.8979
chr6:70222664	-2.06549	0.0507927	-10.7155	9.20228e-21	6.28141e-20	35.8978
chr19:40720679	1.78683	-2.33256	10.7155	9.20419e-21	6.2827e-20	35.8976
chrX:1494466	-1.49159	-0.40128	-10.7155	9.20487e-21	6.28316e-20	35.8976
chr20:3167965	1.34671	-2.12957	10.7155	9.20516e-21	6.28336e-20	35.8975
chr7:155796665	1.09817	-0.462622	10.7155	9.20517e-21	6.28336e-20	35.8975
chr17:1994658	1.1639	2.93634	10.7155	9.20561e-21	6.28365e-20	35.8975
chr20:63214326	1.18439	2.71024	10.7155	9.20593e-21	6.28386e-20	35.8974
chr10:12825735	1.45427	0.0615244	10.7155	9.20679e-21	6.28444e-20	35.8973
chr19:12035131	1.19537	-2.57805	10.7155	9.20702e-21	6.28459e-20	35.8973
chr20:32031292	1.53317	-2.08988	10.7155	9.20747e-21	6.2849e-20	35.8973
chr17:179917	1.19598	0.681159	10.7154	9.20898e-21	6.28592e-20	35.8971
chr17:29139523	-2.22159	1.14274	-10.7154	9.20922e-21	6.28608e-20	35.8971
chr1:109390130	2.03939	-1.32628	10.7154	9.20953e-21	6.28628e-20	35.897
chr1:170667212	1.73939	-1.05299	10.7154	9.20983e-21	6.28648e-20	35.897
chr11:32392136	-2.25415	1.61	-10.7154	9.21009e-21	6.28665e-20	35.897
chr22:25741701	1.22622	2.2053	10.7154	9.21121e-21	6.28741e-20	35.8969
chr12:119088958	1.37134	2.17494	10.7154	9.21151e-21	6.28761e-20	35.8968
chr19:54095839	1.27329	-2.80994	10.7154	9.21213e-21	6.28803e-20	35.8968
chr12:2960709	1.27085	-3.49335	10.7154	9.21373e-21	6.28911e-20	35.8966
chr5:7851514	1.20122	1.22098	10.7153	9.21397e-21	6.28927e-20	35.8966
chr17:48564701	1.86707	-2.26329	10.7153	9.21398e-21	6.28927e-20	35.8966
chr16:1682084	-1.61122	1.23012	-10.7153	9.21459e-21	6.28968e-20	35.8965
chr10:594715	-1.43915	2.59482	-10.7153	9.21496e-21	6.28993e-20	35.8965
chr11:33971176	1.09378	-2.93652	10.7153	9.21516e-21	6.29006e-20	35.8964
chr1:1764263	-2.12463	1.50171	-10.7153	9.21518e-21	6.29007e-20	35.8964
chr11:1870929	1.45512	-0.572927	10.7153	9.21541e-21	6.29022e-20	35.8964
chr9:137077126	1.28329	-3.04372	10.7153	9.21625e-21	6.29078e-20	35.8963
chr10:133170138	-1.75585	2.11061	-10.7153	9.21659e-21	6.29101e-20	35.8963
chr19:1081879	1.46451	0.547012	10.7153	9.21751e-21	6.29163e-20	35.8962
chr11:65869760	-1.24537	3.56098	-10.7153	9.21813e-21	6.29205e-20	35.8961
chr1:246725454	1.88817	-2.18518	10.7153	9.21834e-21	6.29219e-20	35.8961
chr6:24522663	-1.21171	-0.787561	-10.7153	9.21852e-21	6.2923e-20	35.8961
chr2:191625319	-2.22232	0.67872	-10.7153	9.21905e-21	6.29266e-20	35.896
chr11:83035603	-1.12549	1.00006	-10.7153	9.21909e-21	6.29268e-20	35.896
chr5:178612532	-1.09183	3.08555	-10.7153	9.21911e-21	6.29269e-20	35.896
chr22:46263327	1.63634	-2.04537	10.7152	9.21991e-21	6.29323e-20	35.8959
chr22:23695613	-1.43024	2.38549	-10.7152	9.22082e-21	6.29384e-20	35.8958
chr5:88692715	1.09012	-3.2903	10.7152	9.22107e-21	6.294e-20	35.8958
chr11:114910080	1.04524	1.68128	10.7152	9.22145e-21	6.29426e-20	35.8958
chr1:17122102	1.0739	2.47512	10.7152	9.22202e-21	6.29464e-20	35.8957
chr7:157870807	-2.0639	0.762073	-10.7152	9.22342e-21	6.29559e-20	35.8955
chr12:66189671	1.64378	-2.59591	10.7152	9.22409e-21	6.29604e-20	35.8955
chr1:67833827	1.17927	-3.08768	10.7152	9.22417e-21	6.29609e-20	35.8955
chr6:82248318	1.47866	-3.00909	10.7152	9.22455e-21	6.29634e-20	35.8954
chr2:240295873	-1.14476	3.38433	-10.7152	9.22503e-21	6.29667e-20	35.8954
chr5:158423577	1.18232	1.70189	10.7152	9.22508e-21	6.29669e-20	35.8954
chr22:44068513	-1.86293	0.289512	-10.7152	9.22519e-21	6.29676e-20	35.8954
chr5:34735872	-2.14012	1.33689	-10.7152	9.22551e-21	6.29698e-20	35.8953
chr22:30279552	-2.10061	0.539085	-10.7151	9.22577e-21	6.29715e-20	35.8953
chr2:120343760	1.3411	-3.40591	10.7151	9.22582e-21	6.29718e-20	35.8953
chr2:235917688	-1.46829	2.58659	-10.7151	9.2259e-21	6.29722e-20	35.8953
chr2:23925019	1.91817	-1.48823	10.7151	9.22598e-21	6.29727e-20	35.8953
chr5:43034329	2.1039	-1.08415	10.7151	9.22702e-21	6.29798e-20	35.8952
chr12:57176101	-1.24732	-2.86561	-10.7151	9.22726e-21	6.29813e-20	35.8951
chr12:121212134	1.35598	0.993232	10.7151	9.22794e-21	6.29859e-20	35.8951
chr7:1012169	-1.47646	1.38482	-10.7151	9.22823e-21	6.29878e-20	35.895
chr22:24594295	1.78354	-1.58335	10.7151	9.22868e-21	6.29908e-20	35.895
chr1:201363711	-1.55317	0.770854	-10.7151	9.23096e-21	6.30063e-20	35.8947
chr19:57317596	1.24146	-3.02866	10.7151	9.23104e-21	6.30068e-20	35.8947
chr16:84295052	-1.44817	-1.36774	-10.715	9.23174e-21	6.30115e-20	35.8947
chr7:48455122	1.56	2.22366	10.715	9.23193e-21	6.30128e-20	35.8946
chr11:1354074	-1.73927	0.402439	-10.715	9.23203e-21	6.30134e-20	35.8946
chr1:6646646	1.00524	-3.46909	10.715	9.23246e-21	6.30163e-20	35.8946
chr17:75526508	1.15976	-3.905	10.715	9.23287e-21	6.3019e-20	35.8945
chr9:130467550	1.85573	-1.40616	10.715	9.23291e-21	6.30192e-20	35.8945
chr1:12153217	-1.83268	0.0403659	-10.715	9.23312e-21	6.30206e-20	35.8945
chr13:87677312	1.65256	-3.28079	10.715	9.23314e-21	6.30207e-20	35.8945
chr16:78551618	2.05354	-1.29396	10.715	9.23365e-21	6.30241e-20	35.8944
chr1:18644105	1.20329	-3.56457	10.715	9.23398e-21	6.30262e-20	35.8944
chr19:10333908	1.26402	-3.60982	10.715	9.23556e-21	6.3037e-20	35.8942
chr19:56086936	1.48878	0.86	10.715	9.23591e-21	6.30393e-20	35.8942
chr5:176623494	0.917073	2.15122	10.715	9.23607e-21	6.30403e-20	35.8942
chr9:130433185	0.909024	-1.20268	10.715	9.23676e-21	6.3045e-20	35.8941
chr8:100925338	1.35927	0.601585	10.7149	9.23788e-21	6.30526e-20	35.894
chr16:1099462	-0.998293	-0.707927	-10.7149	9.23834e-21	6.30556e-20	35.8939
chr9:136415506	1.11902	1.84524	10.7149	9.23878e-21	6.30586e-20	35.8939
chr4:101864745	2.22463	-1.50098	10.7149	9.23883e-21	6.30589e-20	35.8939
chr17:3879687	1.32	0.952805	10.7149	9.23945e-21	6.3063e-20	35.8938
chr5:137579772	1.20354	2.28348	10.7149	9.23952e-21	6.30634e-20	35.8938
chr7:5488504	-1.99927	0.660976	-10.7149	9.24023e-21	6.30682e-20	35.8937
chr2:102250809	1.48488	0.314024	10.7149	9.24137e-21	6.3076e-20	35.8936
chr4:110615185	1.37939	-2.40299	10.7149	9.24141e-21	6.30762e-20	35.8936
chr10:6205137	-1.91085	0.578354	-10.7149	9.24168e-21	6.30779e-20	35.8936
chr8:144052537	1.2889	-2.3714	10.7149	9.24201e-21	6.30801e-20	35.8935
chr17:8832996	1.6628	-0.134329	10.7149	9.24206e-21	6.30804e-20	35.8935
chr15:40738736	-1.1039	2.8989	-10.7149	9.24213e-21	6.30808e-20	35.8935
chr14:75280090	1.2622	-3.18963	10.7149	9.24227e-21	6.30817e-20	35.8935
chr11:1074516	1.97037	-2.29628	10.7149	9.24245e-21	6.30829e-20	35.8935
chr19:7473255	-1.72939	1.95811	-10.7149	9.24247e-21	6.3083e-20	35.8935
chr11:19080667	2.44098	-1.31134	10.7148	9.24517e-21	6.31013e-20	35.8932
chr1:1858778	1.18244	-3.95085	10.7148	9.24561e-21	6.31043e-20	35.8932
chr13:112981872	1.12854	2.07585	10.7148	9.24595e-21	6.31065e-20	35.8931
chr17:83049678	-1.13183	2.74555	-10.7148	9.24645e-21	6.31099e-20	35.8931
chr21:23065325	-1.45024	2.26854	-10.7148	9.24656e-21	6.31106e-20	35.8931
chr1:24105987	1.11841	2.34896	10.7148	9.24784e-21	6.31193e-20	35.8929
chr12:104604327	1.21305	-3.40396	10.7148	9.24793e-21	6.31198e-20	35.8929
chr4:3703124	-1.31598	1.13165	-10.7148	9.2483e-21	6.31223e-20	35.8929
chr17:37089184	-1.09817	-1.41506	-10.7148	9.24832e-21	6.31224e-20	35.8929
chr13:106491656	-2.05098	0.954756	-10.7148	9.24873e-21	6.31251e-20	35.8928
chr20:22685553	-2.35963	1.70323	-10.7148	9.249e-21	6.31268e-20	35.8928
chr10:124723094	-1.12024	2.46256	-10.7147	9.24987e-21	6.31327e-20	35.8927
chr3:70488948	2.01732	-1.77061	10.7147	9.24994e-21	6.31332e-20	35.8927
chr7:149071513	-1.5522	2.22524	-10.7147	9.24999e-21	6.31334e-20	35.8927
chr19:17606946	1.32085	-2.41287	10.7147	9.25004e-21	6.31337e-20	35.8927
chr5:73297816	1.61488	-0.44061	10.7147	9.25072e-21	6.31383e-20	35.8926
chr9:136995163	1.31976	-3.57159	10.7147	9.25125e-21	6.31418e-20	35.8925
chr11:67439055	0.942439	0.0746341	10.7147	9.25266e-21	6.31514e-20	35.8924
chr20:3673525	-1.1428	-0.511646	-10.7147	9.253e-21	6.31537e-20	35.8924
chr10:3825888	1.26402	2.0536	10.7147	9.25317e-21	6.31548e-20	35.8923
chr3:128142147	1.06195	1.90195	10.7147	9.25379e-21	6.31589e-20	35.8923
chr9:106859347	-0.98	0.752439	-10.7147	9.25434e-21	6.31626e-20	35.8922
chr2:23939083	-2.03524	1.51323	-10.7147	9.25441e-21	6.31631e-20	35.8922
chr13:110982322	-1.89573	0.50811	-10.7147	9.25442e-21	6.31631e-20	35.8922
chr16:49465256	1.46854	-2.6339	10.7147	9.25492e-21	6.31664e-20	35.8922
chr12:129908453	1.26329	2.01274	10.7147	9.25504e-21	6.31672e-20	35.8921
chr9:136548532	1.05073	2.5628	10.7147	9.25532e-21	6.3169e-20	35.8921
chr7:380045	-1.29098	-1.36159	-10.7147	9.25539e-21	6.31694e-20	35.8921
chr1:208247959	0.923902	2.52512	10.7146	9.25546e-21	6.31698e-20	35.8921
chr4:3290734	-1.29841	2.8586	-10.7146	9.25557e-21	6.31705e-20	35.8921
chr17:8003584	2.24098	-2.5772	10.7146	9.25575e-21	6.31717e-20	35.8921
chr3:66441438	1.59	-1.95024	10.7146	9.25581e-21	6.3172e-20	35.8921
chr2:241726528	1.26707	2.27427	10.7146	9.25682e-21	6.31789e-20	35.8919
chr9:91220926	1.0772	2.20726	10.7146	9.25734e-21	6.31824e-20	35.8919
chr11:69704997	1.18341	-3.18268	10.7146	9.25789e-21	6.31861e-20	35.8918
chr10:73359703	1.04695	1.01543	10.7146	9.25804e-21	6.3187e-20	35.8918
chr19:55363112	1.05317	2.53805	10.7146	9.25834e-21	6.3189e-20	35.8918
chr1:2876018	1.22512	1.07415	10.7146	9.25844e-21	6.31896e-20	35.8918
chr13:110262291	-1.15451	2.79165	-10.7146	9.25909e-21	6.3194e-20	35.8917
chr15:57085520	-1.265	3.15506	-10.7146	9.2593e-21	6.31953e-20	35.8917
chr2:1625383	2.29927	-2.39317	10.7146	9.25931e-21	6.31953e-20	35.8917
chr6:98601828	-1.65317	0.260366	-10.7146	9.25936e-21	6.31956e-20	35.8917
chr1:213388818	-1.21329	0.855915	-10.7146	9.25937e-21	6.31956e-20	35.8917
chr16:47013868	1.20244	1.36976	10.7146	9.2595e-21	6.31965e-20	35.8917
chr21:41725566	2.2061	-1.20707	10.7146	9.25951e-21	6.31965e-20	35.8917
chr14:22448804	-1.54927	-0.54939	-10.7146	9.26118e-21	6.32079e-20	35.8915
chr8:143948868	1.09768	-3.18311	10.7145	9.26221e-21	6.32148e-20	35.8914
chr13:78122048	-2.11939	1.13091	-10.7145	9.26498e-21	6.32336e-20	35.8911
chr10:133100352	-1.65537	1.8361	-10.7145	9.26517e-21	6.32349e-20	35.8911
chr20:4687448	1.62622	-2.33482	10.7145	9.2668e-21	6.32459e-20	35.8909
chr1:114688671	1.2161	1.91878	10.7145	9.26718e-21	6.32484e-20	35.8908
chrX:40015494	1.06573	0.903354	10.7145	9.26718e-21	6.32484e-20	35.8908
chr9:95606099	-1.38902	2.44439	-10.7145	9.26729e-21	6.32491e-20	35.8908
chr16:89403320	-1.97878	0.514756	-10.7144	9.26777e-21	6.32523e-20	35.8908
chr5:73312026	1.64622	-2.24591	10.7144	9.26793e-21	6.32533e-20	35.8908
chr20:373747	1.94463	-0.975	10.7144	9.2684e-21	6.32565e-20	35.8907
chr16:85594811	1.0878	2.18854	10.7144	9.2687e-21	6.32585e-20	35.8907
chr7:1566890	-1.41378	2.44616	-10.7144	9.26882e-21	6.32592e-20	35.8907
chr12:42569996	1.68646	-0.592012	10.7144	9.26937e-21	6.32629e-20	35.8906
chr20:3071688	1.32451	-1.51921	10.7144	9.26948e-21	6.32636e-20	35.8906
chr2:76985804	-1.35244	0.889024	-10.7144	9.26983e-21	6.32659e-20	35.8905
chr5:77209923	1.25695	-0.141768	10.7144	9.2715e-21	6.32773e-20	35.8904
chr9:134165496	1.37768	-3.84701	10.7144	9.27209e-21	6.32812e-20	35.8903
chr6:32087386	1.50317	-3.62122	10.7144	9.27212e-21	6.32814e-20	35.8903
chr2:29841629	1.3072	-2.00921	10.7144	9.27238e-21	6.32831e-20	35.8903
chr9:137552558	1.28378	-2.42799	10.7144	9.27276e-21	6.32856e-20	35.8902
chr15:90184594	1.25317	-3.40841	10.7144	9.27301e-21	6.32873e-20	35.8902
chr4:15684237	-1.26902	2.8489	-10.7144	9.27302e-21	6.32873e-20	35.8902
chr2:37646719	-1.80744	2.08067	-10.7144	9.27305e-21	6.32874e-20	35.8902
chr1:20687034	1.1811	1.98957	10.7143	9.2736e-21	6.32911e-20	35.8901
chr6:33987710	-1.67927	1.5239	-10.7143	9.27389e-21	6.3293e-20	35.8901
chr11:985452	1.49939	2.84689	10.7143	9.27401e-21	6.32938e-20	35.8901
chr22:43264609	-1.49402	0.962012	-10.7143	9.27458e-21	6.32976e-20	35.89
chr22:38035719	1.00793	2.01018	10.7143	9.27511e-21	6.33012e-20	35.89
chr10:69494988	-1.7128	1.34043	-10.7143	9.27557e-21	6.33042e-20	35.8899
chr6:50846406	-1.56268	-0.653049	-10.7143	9.27581e-21	6.33058e-20	35.8899
chr2:219918603	1.22841	1.27689	10.7143	9.2771e-21	6.33146e-20	35.8898
chr5:101784027	-1.7311	-0.159939	-10.7143	9.27785e-21	6.33196e-20	35.8897
chr19:1854786	1.57451	0.135305	10.7143	9.27802e-21	6.33207e-20	35.8897
chrX:49053195	1.05159	0.757378	10.7143	9.27809e-21	6.33211e-20	35.8897
chr2:222549262	1.49463	-0.599268	10.7143	9.27888e-21	6.33265e-20	35.8896
chr11:64691374	1.2478	1.45061	10.7143	9.27902e-21	6.33274e-20	35.8896
chr13:112886156	1.97634	-2.74024	10.7143	9.27928e-21	6.33291e-20	35.8895
chr8:22080194	1.00878	1.8661	10.7142	9.27946e-21	6.33302e-20	35.8895
chr15:96363852	-2.34463	1.35573	-10.7142	9.27951e-21	6.33305e-20	35.8895
chr9:121373340	-1.87622	0.129817	-10.7142	9.27961e-21	6.33311e-20	35.8895
chr2:30266616	-1.95232	1.7036	-10.7142	9.2801e-21	6.33344e-20	35.8894
chr7:158476605	1.18098	1.51451	10.7142	9.28055e-21	6.33374e-20	35.8894
chr2:104659217	1.47244	-3.25634	10.7142	9.28079e-21	6.3339e-20	35.8894
chr17:17484841	-1.4889	1.70506	-10.7142	9.28305e-21	6.33544e-20	35.8891
chr6:84762601	1.47427	-3.18348	10.7142	9.28429e-21	6.33627e-20	35.889
chr7:100854717	1.26646	2.90311	10.7142	9.28433e-21	6.33629e-20	35.889
chr21:38157034	-0.978049	1.67439	-10.7142	9.28485e-21	6.33665e-20	35.8889
chr6:107634789	1.16622	-4.08262	10.7142	9.28494e-21	6.3367e-20	35.8889
chr5:170768186	-1.61073	2.5578	-10.7142	9.28495e-21	6.3367e-20	35.8889
chr2:99550714	1.24232	0.659939	10.7141	9.28526e-21	6.33691e-20	35.8889
chr17:81387806	1.04256	-3.06409	10.7141	9.28567e-21	6.33717e-20	35.8888
chr8:143891355	-1.37427	-1.3925	-10.7141	9.28567e-21	6.33717e-20	35.8888
chr1:16157183	1.53524	0.0732317	10.7141	9.28598e-21	6.33738e-20	35.8888
chr20:39047891	1.19622	-1.30799	10.7141	9.28736e-21	6.33831e-20	35.8887
chr14:103928591	1.47098	-0.259146	10.7141	9.28855e-21	6.33912e-20	35.8885
chr8:56560217	-1.40598	-1.9753	-10.7141	9.28886e-21	6.33932e-20	35.8885
chr14:61218763	1.82854	-1.72073	10.7141	9.2896e-21	6.33983e-20	35.8884
chr8:22690230	1.50256	-2.72665	10.7141	9.29051e-21	6.34044e-20	35.8883
chr2:127505604	-1.44	1.53976	-10.714	9.29193e-21	6.3414e-20	35.8882
chr12:88932546	1.16598	2.20201	10.714	9.29237e-21	6.3417e-20	35.8881
chr12:49937223	-1.98244	0.759024	-10.714	9.29238e-21	6.3417e-20	35.8881
chr12:132955340	2.26476	-1.9914	10.714	9.29279e-21	6.34197e-20	35.8881
chr20:57225158	-1.25341	2.37622	-10.714	9.29395e-21	6.34275e-20	35.888
chr19:53991929	1.17671	-2.3036	10.714	9.29417e-21	6.3429e-20	35.8879
chr11:59787821	1.03378	1.98896	10.714	9.29492e-21	6.34341e-20	35.8879
chr10:30984891	1.34659	2.75244	10.714	9.29494e-21	6.34341e-20	35.8879
chr11:118265274	2.6472	-1.7047	10.714	9.29498e-21	6.34344e-20	35.8879
chr20:4761287	1.28512	-3.15232	10.714	9.29539e-21	6.34371e-20	35.8878
chr19:29263261	-1.16439	0.668537	-10.714	9.29551e-21	6.34379e-20	35.8878
chr7:134126389	1.00354	2.63396	10.714	9.29567e-21	6.34389e-20	35.8878
chr1:1914567	1.76159	-1.0775	10.714	9.29625e-21	6.34427e-20	35.8877
chr10:31134574	1.66561	-3.18622	10.714	9.29643e-21	6.34439e-20	35.8877
chr2:1859755	1.10915	1.87396	10.714	9.29664e-21	6.34453e-20	35.8877
chr17:38841317	1.46927	-0.964634	10.7139	9.29723e-21	6.34493e-20	35.8876
chr2:149027805	-1.11878	-0.0385366	-10.7139	9.29733e-21	6.34499e-20	35.8876
chr17:78839399	1.19829	-0.727561	10.7139	9.29737e-21	6.34501e-20	35.8876
chr6:106098162	-1.79232	-0.280305	-10.7139	9.29829e-21	6.34563e-20	35.8875
chr1:227941066	1.16232	2.3697	10.7139	9.29882e-21	6.34599e-20	35.8874
chr2:239049514	-2.16463	1.03402	-10.7139	9.29899e-21	6.3461e-20	35.8874
chr13:113258853	-2.37951	1.57378	-10.7139	9.29903e-21	6.34612e-20	35.8874
chr9:128115359	-1.65841	2.26213	-10.7139	9.29926e-21	6.34627e-20	35.8874
chr18:13121062	-1.19939	2.7153	-10.7139	9.29936e-21	6.34633e-20	35.8874
chr5:88269698	1.33195	-2.6039	10.7139	9.29957e-21	6.34647e-20	35.8874
chr16:24944958	-1.13537	2.81561	-10.7139	9.29969e-21	6.34654e-20	35.8873
chr9:126617752	1.79915	-1.20262	10.7139	9.30013e-21	6.34684e-20	35.8873
chr20:63628438	1.28415	-2.48683	10.7139	9.3002e-21	6.34688e-20	35.8873
chr5:16886397	1.49707	2.33354	10.7139	9.30023e-21	6.34689e-20	35.8873
chr14:69881116	1.18732	-2.37293	10.7139	9.30056e-21	6.34711e-20	35.8873
chrX:129979507	1.19134	-0.942988	10.7139	9.30179e-21	6.34795e-20	35.8871
chr17:6894235	1.23976	-2.94683	10.7139	9.30256e-21	6.34846e-20	35.887
chr2:106269717	-1.68561	-2.48366	-10.7139	9.30309e-21	6.34882e-20	35.887
chr6:18277881	1.29317	-1.67049	10.7138	9.30368e-21	6.34921e-20	35.8869
chr12:44078491	1.05354	0.50689	10.7138	9.30443e-21	6.34972e-20	35.8868
chr22:37639244	1.13195	-3.31037	10.7138	9.3051e-21	6.35017e-20	35.8868
chr22:42651265	1.68476	-0.687256	10.7138	9.30701e-21	6.35147e-20	35.8866
chr20:57560996	1.18488	-0.786951	10.7138	9.30738e-21	6.35172e-20	35.8865
chr15:52191378	-1.4122	1.85976	-10.7138	9.30759e-21	6.35186e-20	35.8865
chr22:43411261	1.23159	-3.00043	10.7138	9.30781e-21	6.352e-20	35.8865
chr11:61830552	1.14378	1.01043	10.7138	9.30834e-21	6.35235e-20	35.8864
chr14:101243006	3.0922	-1.60805	10.7138	9.3084e-21	6.35239e-20	35.8864
chr17:50632245	1.25341	2.32366	10.7138	9.30897e-21	6.35277e-20	35.8864
chr20:45471217	1.38024	-2.88366	10.7137	9.31105e-21	6.35418e-20	35.8861
chr19:58204232	1.69476	-2.71335	10.7137	9.31181e-21	6.35469e-20	35.886
chr12:111323171	1.10402	1.79116	10.7137	9.31216e-21	6.35493e-20	35.886
chr19:46023392	-1.84829	0.185976	-10.7137	9.31223e-21	6.35497e-20	35.886
chr3:193744716	1.47573	0.850427	10.7137	9.31334e-21	6.35572e-20	35.8859
chr7:99393597	2.32098	-2.21012	10.7137	9.3137e-21	6.35596e-20	35.8858
chr10:4107539	-1.46488	2.15305	-10.7137	9.31441e-21	6.35644e-20	35.8858
chr6:4774459	1.17037	2.12226	10.7136	9.31541e-21	6.35711e-20	35.8857
chr20:57112726	-1.31683	2.4689	-10.7136	9.31571e-21	6.35731e-20	35.8856
chr17:80225347	1.46024	0.47878	10.7136	9.31619e-21	6.35763e-20	35.8856
chr1:93570341	0.976951	2.66262	10.7136	9.31665e-21	6.35794e-20	35.8855
chr2:105439032	1.00549	2.68689	10.7136	9.31716e-21	6.35828e-20	35.8855
chr19:12721116	1.31402	-3.41079	10.7136	9.31766e-21	6.35862e-20	35.8854
chr16:85360498	2.15171	-2.33098	10.7136	9.31811e-21	6.35892e-20	35.8854
chr3:12964812	-1.52817	0.232378	-10.7136	9.31861e-21	6.35926e-20	35.8853
chr10:87861209	-2.14793	1.55323	-10.7136	9.31863e-21	6.35926e-20	35.8853
chr2:238999332	1.10622	-0.587134	10.7136	9.31893e-21	6.35946e-20	35.8853
chr9:136658761	-2.1028	0.644939	-10.7136	9.3192e-21	6.35964e-20	35.8853
chr14:69636268	-1.04963	2.41579	-10.7136	9.32012e-21	6.36026e-20	35.8852
chr17:500047	-1.61134	0.272866	-10.7136	9.32067e-21	6.36063e-20	35.8851
chr1:36116088	1.35768	-2.4753	10.7135	9.32144e-21	6.36115e-20	35.885
chr13:50700896	-1.43146	1.80963	-10.7135	9.32248e-21	6.36185e-20	35.8849
chr18:48860464	1.24963	2.33774	10.7135	9.32259e-21	6.36192e-20	35.8849
chr11:119189607	1.67183	-0.862866	10.7135	9.323e-21	6.36219e-20	35.8849
chr10:594714	-1.21976	2.25963	-10.7135	9.32329e-21	6.36239e-20	35.8848
chr19:1578449	-1.11976	2.62683	-10.7135	9.32396e-21	6.36284e-20	35.8848
chr2:111119370	1.36732	-3.8639	10.7135	9.32493e-21	6.3635e-20	35.8846
chr12:70719827	1.33049	-2.04854	10.7135	9.32672e-21	6.36471e-20	35.8845
chr17:32137166	1.07329	2.66652	10.7135	9.32675e-21	6.36472e-20	35.8845
chr16:87427013	1.13854	2.29293	10.7135	9.32701e-21	6.3649e-20	35.8844
chr2:174039793	1.56671	-1.85018	10.7134	9.32919e-21	6.36637e-20	35.8842
chr22:29580624	1.23756	-2.07683	10.7134	9.32971e-21	6.36672e-20	35.8841
chr1:156292510	2.38378	-1.31994	10.7134	9.33089e-21	6.36752e-20	35.884
chr13:50700897	-1.51646	2.00835	-10.7134	9.33116e-21	6.3677e-20	35.884
chr9:124505370	1.50634	-1.67671	10.7134	9.33289e-21	6.36888e-20	35.8838
chr9:133740172	1.06293	2.27268	10.7133	9.33336e-21	6.36919e-20	35.8837
chr1:41639465	1.1811	1.06616	10.7133	9.33352e-21	6.36929e-20	35.8837
chr1:3258612	-1.73634	0.874512	-10.7133	9.3344e-21	6.36988e-20	35.8836
chr22:48644553	-1.04695	1.51067	-10.7133	9.33455e-21	6.36998e-20	35.8836
chr16:3295410	1.53244	-0.673171	10.7133	9.3347e-21	6.37008e-20	35.8836
chr1:970516	-1.14793	-2.27335	-10.7133	9.33511e-21	6.37035e-20	35.8836
chr19:12721309	1.12549	-3.6036	10.7133	9.33718e-21	6.37176e-20	35.8833
chr2:44801456	1.31012	-2.94945	10.7133	9.33731e-21	6.37184e-20	35.8833
chr16:30394737	1.45451	-3.28921	10.7133	9.33733e-21	6.37185e-20	35.8833
chr1:201650771	1.71963	-1.9014	10.7133	9.33777e-21	6.37214e-20	35.8833
chr2:16627079	1.85854	-0.291585	10.7133	9.33838e-21	6.37256e-20	35.8832
chr14:23035455	1.27622	0.441646	10.7133	9.33864e-21	6.37273e-20	35.8832
chr17:14747732	-2.06159	1.81713	-10.7133	9.33868e-21	6.37275e-20	35.8832
chr2:225011890	-1.92183	1.02579	-10.7133	9.3391e-21	6.37303e-20	35.8831
chr1:225881639	1.24695	-1.69579	10.7132	9.3402e-21	6.37377e-20	35.883
chr3:173110680	-1.95122	1.79244	-10.7132	9.34058e-21	6.37402e-20	35.883
chr7:77338542	-1.80768	0.689817	-10.7132	9.34074e-21	6.37413e-20	35.883
chr8:687745	1.94439	-3.16	10.7132	9.34135e-21	6.37454e-20	35.8829
chr20:37343255	1.04744	2.7197	10.7132	9.34196e-21	6.37495e-20	35.8828
chr5:146794592	-1.7839	1.53695	-10.7132	9.34207e-21	6.37501e-20	35.8828
chr2:120710454	1.24256	0.0459146	10.7132	9.34218e-21	6.37508e-20	35.8828
chr2:11748629	-1.79756	1.67634	-10.7132	9.34232e-21	6.37517e-20	35.8828
chr17:49725294	1.14073	3.17305	10.7132	9.34287e-21	6.37554e-20	35.8827
chr12:51721818	1.59451	-2.97311	10.7132	9.34314e-21	6.37572e-20	35.8827
chr19:15010491	-1.07329	0.423232	-10.7132	9.34449e-21	6.37664e-20	35.8826
chr12:132439602	-2.25098	1.19707	-10.7132	9.34462e-21	6.37672e-20	35.8825
chr3:101589015	-1.68963	1.62933	-10.7132	9.345e-21	6.37697e-20	35.8825
chr12:51721825	1.5111	-2.44152	10.7131	9.34585e-21	6.37755e-20	35.8824
chr7:157007179	1.52927	-0.711829	10.7131	9.34607e-21	6.37769e-20	35.8824
chr8:26041832	1.535	-0.95872	10.7131	9.34625e-21	6.37781e-20	35.8824
chr1:240107265	1.05622	1.65079	10.7131	9.34657e-21	6.37801e-20	35.8823
chr5:93602212	1.81841	-1.05409	10.7131	9.34728e-21	6.3785e-20	35.8823
chr10:21516180	1.00366	-3.7278	10.7131	9.34771e-21	6.37878e-20	35.8822
chr9:87973880	2.06171	-1.02378	10.7131	9.34793e-21	6.37893e-20	35.8822
chr1:117123448	-1.82	0.680976	-10.7131	9.34845e-21	6.37927e-20	35.8821
chr3:123976960	1.5339	-0.658659	10.7131	9.34861e-21	6.37938e-20	35.8821
chr4:40308383	1.34134	-2.6836	10.7131	9.34883e-21	6.37952e-20	35.8821
chr9:137043408	1.08646	2.75116	10.7131	9.34964e-21	6.38007e-20	35.882
chr4:143559690	1.14963	-3.94457	10.7131	9.35076e-21	6.38082e-20	35.8819
chr1:12129769	-1.87085	1.04701	-10.713	9.35183e-21	6.38155e-20	35.8818
chr11:73759711	1.02427	-3.36116	10.713	9.35185e-21	6.38155e-20	35.8818
chr3:2903579	1.13195	2.33634	10.713	9.35196e-21	6.38162e-20	35.8818
chr21:42397861	1.15683	2.7372	10.713	9.35216e-21	6.38175e-20	35.8817
chr19:6469919	1.51585	0.694146	10.713	9.35309e-21	6.38238e-20	35.8816
chr2:11556508	-1.91841	0.391402	-10.713	9.35336e-21	6.38256e-20	35.8816
chr1:161677158	1.145	2.04104	10.713	9.35571e-21	6.38416e-20	35.8814
chr19:12495110	1.20134	-2.76677	10.713	9.35581e-21	6.38422e-20	35.8814
chr19:1295558	1.35305	-2.87165	10.713	9.35643e-21	6.38464e-20	35.8813
chr2:127175944	-1.34512	2.38329	-10.713	9.3567e-21	6.38481e-20	35.8813
chr17:78365093	-1.9772	0.465793	-10.7129	9.35728e-21	6.38521e-20	35.8812
chr8:142044399	-1.7328	-0.169207	-10.7129	9.35831e-21	6.3859e-20	35.8811
chr4:169976132	-1.76439	1.30976	-10.7129	9.35967e-21	6.38683e-20	35.8809
chr3:51956567	-1.08524	-3.73055	-10.7129	9.35985e-21	6.38694e-20	35.8809
chr11:64119861	-1.09037	3.25274	-10.7129	9.36011e-21	6.38711e-20	35.8809
chr11:118910775	1.37415	-3.0189	10.7129	9.36091e-21	6.38765e-20	35.8808
chr9:132547761	1.0689	2.88555	10.7129	9.36275e-21	6.3889e-20	35.8806
chr1:162358333	1.10561	2.21183	10.7128	9.36327e-21	6.38925e-20	35.8806
chr1:36306229	1.21817	-3.59482	10.7128	9.36346e-21	6.38938e-20	35.8805
chr21:44883343	-1.0339	2.58976	-10.7128	9.36387e-21	6.38965e-20	35.8805
chr11:12473608	-0.971707	2.06232	-10.7128	9.36428e-21	6.38992e-20	35.8805
chr7:100582478	2.37049	-1.55829	10.7128	9.36428e-21	6.38992e-20	35.8805
chr15:101444260	1.19195	2.56024	10.7128	9.36487e-21	6.39031e-20	35.8804
chr11:12223506	-1.14915	3.46555	-10.7128	9.36622e-21	6.39123e-20	35.8802
chr11:61352125	-1.0911	2.91982	-10.7128	9.36627e-21	6.39126e-20	35.8802
chr11:67405055	1.0272	0.525915	10.7128	9.36661e-21	6.39148e-20	35.8802
chr4:1606900	1.08134	0.958598	10.7128	9.36675e-21	6.39157e-20	35.8802
chr15:39976644	2.7022	-2.27537	10.7128	9.36718e-21	6.39186e-20	35.8801
chr11:61603489	-1.8839	0.711463	-10.7128	9.36738e-21	6.39198e-20	35.8801
chr10:78293832	1.3639	1.01659	10.7128	9.36741e-21	6.392e-20	35.8801
chr12:123150342	1.27927	-3.05305	10.7128	9.36792e-21	6.39234e-20	35.8801
chr3:149222100	1.60134	-2.67518	10.7128	9.36844e-21	6.39269e-20	35.88
chr9:137436267	1.79646	-1.43884	10.7128	9.36903e-21	6.39309e-20	35.8799
chr2:11373431	1.18707	1.70085	10.7127	9.36927e-21	6.39324e-20	35.8799
chr2:53860121	2.61488	-2.11	10.7127	9.3695e-21	6.3934e-20	35.8799
chr19:51824814	-1.80537	0.656463	-10.7127	9.36958e-21	6.39344e-20	35.8799
chr4:184793263	-1.96378	0.278232	-10.7127	9.36983e-21	6.39361e-20	35.8799
chr10:84424973	1.00598	-3.97091	10.7127	9.36994e-21	6.39368e-20	35.8799
chr14:91948033	1.31159	-2.84945	10.7127	9.3707e-21	6.39419e-20	35.8798
chr6:28616283	1.07988	-3.64774	10.7127	9.37074e-21	6.39421e-20	35.8798
chr3:129026794	1.19963	-1.22591	10.7127	9.37122e-21	6.39453e-20	35.8797
chr1:17624936	1.59841	1.03409	10.7127	9.37152e-21	6.39473e-20	35.8797
chr8:38968767	2.23585	0.778171	10.7127	9.372e-21	6.39505e-20	35.8796
chrX:10016475	1.87	-1.43744	10.7127	9.37343e-21	6.39601e-20	35.8795
chr17:80361639	1.24915	2.44713	10.7127	9.37343e-21	6.39601e-20	35.8795
chr2:47098206	2.55317	-1.86707	10.7127	9.37347e-21	6.39604e-20	35.8795
chr7:93043637	1.51585	-2.95963	10.7127	9.37424e-21	6.39656e-20	35.8794
chr2:230848202	1.18439	-3.86061	10.7127	9.37462e-21	6.39681e-20	35.8794
chr17:4711978	-1.98134	0.957622	-10.7127	9.37471e-21	6.39686e-20	35.8793
chr20:4046113	1.27134	2.74104	10.7126	9.37678e-21	6.39827e-20	35.8791
chr11:69603375	1.84329	-1.41933	10.7126	9.37709e-21	6.39847e-20	35.8791
chr2:73283570	1.13085	-2.96494	10.7126	9.37732e-21	6.39862e-20	35.8791
chr12:9064905	1.36366	-3.14159	10.7126	9.37741e-21	6.39868e-20	35.8791
chr3:169660363	1.49963	-2.39274	10.7126	9.37748e-21	6.39872e-20	35.8791
chr16:621537	-1.94037	1.21043	-10.7126	9.37888e-21	6.39967e-20	35.8789
chr15:40236901	-1.13988	2.97055	-10.7126	9.3797e-21	6.40022e-20	35.8788
chr17:30808990	-2.32232	1.44591	-10.7126	9.38002e-21	6.40044e-20	35.8788
chr14:33950218	1.0189	-3.31982	10.7126	9.38007e-21	6.40047e-20	35.8788
chrX:153409184	1.16195	0.890244	10.7126	9.38025e-21	6.40058e-20	35.8788
chr21:29105178	1.14866	2.68799	10.7126	9.38043e-21	6.4007e-20	35.8787
chr11:926822	1.19012	-3.16787	10.7126	9.38047e-21	6.40072e-20	35.8787
chr10:133218729	-1.45854	1.8561	-10.7126	9.38111e-21	6.40115e-20	35.8787
chr3:50592384	-1.10622	-2.17323	-10.7125	9.3822e-21	6.40188e-20	35.8785
chr2:26184782	1.35354	-4.23591	10.7125	9.38384e-21	6.403e-20	35.8784
chr17:82389039	-2.0761	1.87305	-10.7125	9.38431e-21	6.40332e-20	35.8783
chr14:102683757	1.47695	0.282256	10.7125	9.38436e-21	6.40334e-20	35.8783
chr19:54497995	-1.6878	1.32451	-10.7125	9.38452e-21	6.40345e-20	35.8783
chr10:132551604	-1.85951	0.0546341	-10.7125	9.38555e-21	6.40414e-20	35.8782
chr8:134837498	1.22195	3.19671	10.7124	9.38801e-21	6.40581e-20	35.8779
chr16:4615300	1.33183	2.23299	10.7124	9.38941e-21	6.40676e-20	35.8778
chr2:230954060	-2.1228	1.20787	-10.7124	9.38982e-21	6.40703e-20	35.8777
chr5:151145073	1.69537	0.795244	10.7124	9.39023e-21	6.40731e-20	35.8777
chr17:31309844	-2.33378	1.4425	-10.7124	9.39195e-21	6.40848e-20	35.8775
chr2:200230951	-1.35695	1.65335	-10.7124	9.39212e-21	6.40858e-20	35.8775
chr13:110000336	2.07915	-2.48396	10.7124	9.39285e-21	6.40907e-20	35.8774
chr8:38134976	-2.25037	1.27616	-10.7123	9.39376e-21	6.40969e-20	35.8773
chr3:197030829	1.63768	0.535549	10.7123	9.39423e-21	6.41001e-20	35.8773
chr11:17387832	-1.74793	2.91579	-10.7123	9.39584e-21	6.4111e-20	35.8771
chr17:8015967	1.50634	-2.87451	10.7123	9.39597e-21	6.41118e-20	35.8771
chr15:83063829	-1.64963	2.00335	-10.7123	9.39612e-21	6.41127e-20	35.8771
chr1:11858988	1.08805	-3.84695	10.7123	9.39628e-21	6.41138e-20	35.8771
chr22:19984623	1.59122	-0.0703659	10.7123	9.39647e-21	6.4115e-20	35.877
chr6:127475408	1.52134	1.64506	10.7123	9.3981e-21	6.41261e-20	35.8769
chr10:99521380	2.16829	-1.54402	10.7123	9.39837e-21	6.41279e-20	35.8768
chr10:120019561	-1.17317	0.103902	-10.7123	9.39932e-21	6.41343e-20	35.8767
chr3:10495162	1.35646	-1.67957	10.7122	9.39951e-21	6.41355e-20	35.8767
chr1:163535772	1.43317	2.25732	10.7122	9.39959e-21	6.4136e-20	35.8767
chr7:5678206	0.87439	0.0129268	10.7122	9.40098e-21	6.41454e-20	35.8766
chr10:68712799	1.06012	1.81274	10.7122	9.40125e-21	6.41472e-20	35.8765
chr2:160280466	1.14159	3.33299	10.7122	9.40185e-21	6.41512e-20	35.8765
chr3:138434327	1.10756	-4.05524	10.7122	9.40199e-21	6.41521e-20	35.8765
chr7:114083270	1.34012	-3.42152	10.7122	9.40332e-21	6.41612e-20	35.8763
chr10:30722418	-1.66317	2.31146	-10.7122	9.40426e-21	6.41675e-20	35.8762
chr14:105146715	1.07976	1.42085	10.7121	9.4056e-21	6.41766e-20	35.8761
chr1:119631959	1.17878	0.122195	10.7121	9.40567e-21	6.4177e-20	35.8761
chr12:128705874	1.0911	1.77762	10.7121	9.40615e-21	6.41802e-20	35.876
chr3:42515707	-2.51622	1.13872	-10.7121	9.40638e-21	6.41817e-20	35.876
chr11:60852830	2.79756	-2.18744	10.7121	9.40804e-21	6.4193e-20	35.8758
chr14:104702374	-1.25073	2.41915	-10.7121	9.40814e-21	6.41936e-20	35.8758
chr1:182842959	-1.4	0.302073	-10.7121	9.40849e-21	6.41959e-20	35.8758
chr1:114758355	1.10573	-2.38555	10.7121	9.40853e-21	6.41961e-20	35.8758
chr17:82435309	1.19378	2.59409	10.7121	9.4086e-21	6.41965e-20	35.8758
chr2:232902397	1.09902	2.3539	10.7121	9.40962e-21	6.42035e-20	35.8756
chr5:122260235	1.29646	0.373354	10.7121	9.41069e-21	6.42107e-20	35.8755
chr2:231052592	1.33366	-2.69	10.7121	9.41079e-21	6.42113e-20	35.8755
chr6:106533530	-2.23622	2.02104	-10.712	9.41172e-21	6.42175e-20	35.8754
chr11:74694450	1.10171	-0.455	10.712	9.4119e-21	6.42187e-20	35.8754
chr17:3851877	-1.475	1.9147	-10.712	9.41193e-21	6.42189e-20	35.8754
chr8:1483063	-1.9378	1.44549	-10.712	9.41259e-21	6.42233e-20	35.8753
chr12:68097644	-1.44134	2.03872	-10.712	9.41307e-21	6.42265e-20	35.8753
chr10:33005639	1.18841	-3.54762	10.712	9.41354e-21	6.42297e-20	35.8752
chr2:63055530	1.89183	-2.60506	10.712	9.41403e-21	6.42329e-20	35.8752
chr2:233693625	-1.72122	0.877561	-10.712	9.4141e-21	6.42334e-20	35.8752
chr9:116271419	-1.4828	2.4186	-10.712	9.41465e-21	6.4237e-20	35.8751
chr1:158014739	1.13561	0.919146	10.712	9.4147e-21	6.42374e-20	35.8751
chr9:127809689	1.85915	-2.57994	10.712	9.41483e-21	6.42381e-20	35.8751
chr16:57283749	1.54768	-3.19213	10.712	9.41572e-21	6.42442e-20	35.875
chr6:125155030	1.72402	-2.7775	10.712	9.41614e-21	6.4247e-20	35.875
chr21:38487970	-1.34183	2.74604	-10.712	9.41637e-21	6.42485e-20	35.8749
chr10:99537917	1.79451	-2.38372	10.712	9.41673e-21	6.42509e-20	35.8749
chr14:30266327	1.20756	1.86561	10.712	9.41701e-21	6.42527e-20	35.8749
chr8:129820751	1.10305	2.09933	10.712	9.41721e-21	6.4254e-20	35.8748
chr13:99990384	1.42195	-1.91183	10.712	9.41741e-21	6.42553e-20	35.8748
chr17:80187609	-1.79122	1.40549	-10.7119	9.41856e-21	6.42631e-20	35.8747
chr4:177392304	-2.12207	0.457012	-10.7119	9.41916e-21	6.42672e-20	35.8746
chr14:21103323	0.956951	-3.3603	10.7119	9.4193e-21	6.4268e-20	35.8746
chr13:112683630	-1.55805	1.55402	-10.7119	9.41955e-21	6.42697e-20	35.8746
chr9:37201157	1.16841	0.379573	10.7119	9.42024e-21	6.42743e-20	35.8745
chr7:73597972	1.01415	1.73463	10.7119	9.42097e-21	6.42793e-20	35.8744
chr1:116534558	1.91756	-0.224146	10.7119	9.42214e-21	6.42871e-20	35.8743
chr22:50481105	0.959878	-3.7186	10.7119	9.42233e-21	6.42884e-20	35.8743
chr20:23051553	1.71317	-2.97902	10.7119	9.42258e-21	6.429e-20	35.8743
chr1:96482768	1.30268	-0.649512	10.7119	9.42344e-21	6.42958e-20	35.8742
chr10:110828292	-1.29841	0.797622	-10.7118	9.42432e-21	6.43018e-20	35.8741
chr22:49106485	1.13268	1.71354	10.7118	9.42527e-21	6.43082e-20	35.874
chr16:15146314	-1.14683	3.13829	-10.7118	9.42547e-21	6.43095e-20	35.874
chr11:66257029	0.977805	-3.59085	10.7118	9.42556e-21	6.43101e-20	35.874
chr6:87083200	1.22	2.03012	10.7118	9.42603e-21	6.43132e-20	35.8739
chr4:138982223	1.23573	0.355305	10.7118	9.42604e-21	6.43132e-20	35.8739
chr14:95290972	1.82439	-1.82561	10.7118	9.42698e-21	6.43196e-20	35.8738
chr6:144548705	1.00939	2.71274	10.7118	9.42756e-21	6.43234e-20	35.8737
chr16:1145323	-1.29598	0.987744	-10.7118	9.42837e-21	6.43289e-20	35.8737
chr14:56751656	1.23329	1.12116	10.7118	9.42953e-21	6.43367e-20	35.8735
chr6:117603189	1.2661	0.353049	10.7117	9.42963e-21	6.43374e-20	35.8735
chr2:238170657	1.19756	0.99561	10.7117	9.43025e-21	6.43415e-20	35.8735
chr12:132887055	1.1128	-2.5775	10.7117	9.4305e-21	6.43432e-20	35.8734
chr16:670843	-1.25927	2.38561	-10.7117	9.43056e-21	6.43435e-20	35.8734
chr7:127588087	1.1872	-3.39299	10.7117	9.43105e-21	6.43468e-20	35.8734
chr20:46545616	-1.07024	1.48159	-10.7117	9.4325e-21	6.43567e-20	35.8732
chr6:1603939	-2.02293	0.533659	-10.7117	9.43258e-21	6.43571e-20	35.8732
chr2:185738732	1.30512	-2.87341	10.7117	9.43348e-21	6.43632e-20	35.8731
chr19:12657519	1.4528	1.69665	10.7117	9.43355e-21	6.43636e-20	35.8731
chr13:53051105	-2.13866	1.81591	-10.7117	9.43356e-21	6.43636e-20	35.8731
chr2:156329644	1.34232	-3.04372	10.7117	9.43493e-21	6.43729e-20	35.873
chr19:45137565	-1.45854	1.66244	-10.7117	9.43546e-21	6.43764e-20	35.8729
chr7:25855107	1.27927	-3.17256	10.7116	9.43608e-21	6.43807e-20	35.8728
chr9:22046434	-1.91671	1.2497	-10.7116	9.43672e-21	6.43849e-20	35.8728
chr1:184806311	-1.75683	0.406951	-10.7116	9.43704e-21	6.4387e-20	35.8727
chr8:100907128	-1.715	2.43665	-10.7116	9.43725e-21	6.43884e-20	35.8727
chr1:60074061	1.24841	-2.54445	10.7116	9.43903e-21	6.44005e-20	35.8725
chr15:40322943	1.26122	0.577805	10.7116	9.44003e-21	6.44073e-20	35.8724
chr11:16611156	1.36744	-2.48152	10.7116	9.44055e-21	6.44108e-20	35.8724
chr9:131256701	-1.90415	0.151829	-10.7116	9.44079e-21	6.44123e-20	35.8723
chr22:44569355	1.19317	1.78695	10.7116	9.44153e-21	6.44173e-20	35.8723
chr19:13974400	1.97695	-1.62579	10.7115	9.44175e-21	6.44187e-20	35.8722
chr1:210236914	-1.15866	0.820305	-10.7115	9.44251e-21	6.44239e-20	35.8722
chr1:161122189	-1.81317	1.14085	-10.7115	9.44273e-21	6.44253e-20	35.8721
chr19:710031	1.45073	-2.74268	10.7115	9.44335e-21	6.44295e-20	35.8721
chr2:102182491	1.04829	2.04598	10.7115	9.44429e-21	6.44358e-20	35.872
chr13:52609034	1.12146	1.24561	10.7115	9.44522e-21	6.44421e-20	35.8719
chr19:1362423	-1.12524	2.64933	-10.7115	9.4454e-21	6.44432e-20	35.8719
chr16:10840864	1.38378	0.713841	10.7115	9.44586e-21	6.44464e-20	35.8718
chr1:10669144	1.02829	2.60317	10.7115	9.44623e-21	6.44488e-20	35.8718
chr21:45475576	1.05793	2.05018	10.7114	9.44838e-21	6.44634e-20	35.8715
chr4:13581049	-1.88354	1.5664	-10.7114	9.44856e-21	6.44646e-20	35.8715
chr6:34133197	1.18024	2.43378	10.7114	9.44874e-21	6.44657e-20	35.8715
chr9:35958308	1.08024	2.28549	10.7114	9.45032e-21	6.44764e-20	35.8713
chr2:160377268	1.07317	1.22756	10.7114	9.45058e-21	6.44782e-20	35.8713
chr3:123352452	-1.18085	2.54604	-10.7114	9.45063e-21	6.44784e-20	35.8713
chr20:63306145	-2.05415	1.48439	-10.7114	9.45063e-21	6.44784e-20	35.8713
chr22:21629132	1.25854	-3.21829	10.7114	9.45144e-21	6.44838e-20	35.8712
chr3:184538799	1.21488	2.1	10.7114	9.45164e-21	6.44851e-20	35.8712
chr12:100716373	1.18439	-2.08841	10.7114	9.45239e-21	6.44902e-20	35.8711
chr7:128030782	2.25988	-1.82006	10.7114	9.45292e-21	6.44938e-20	35.8711
chr12:131838735	1.21537	0.789146	10.7114	9.45313e-21	6.44951e-20	35.871
chr22:30823209	1.09768	-3.0686	10.7113	9.45404e-21	6.45012e-20	35.871
chr7:70710606	2.63512	-1.88768	10.7113	9.4541e-21	6.45016e-20	35.8709
chr7:76185753	1.19098	0.0295122	10.7113	9.45446e-21	6.4504e-20	35.8709
chr11:64879555	-1.2061	-1.64573	-10.7113	9.4545e-21	6.45042e-20	35.8709
chr4:152585317	-1.71537	1.24427	-10.7113	9.45533e-21	6.45098e-20	35.8708
chr20:63970321	1.19244	-3.25415	10.7113	9.45591e-21	6.45137e-20	35.8708
chr2:63055748	2.22195	-3.1739	10.7113	9.45605e-21	6.45146e-20	35.8707
chr21:15224436	-1.4472	2.28177	-10.7113	9.45654e-21	6.45179e-20	35.8707
chr11:134906054	-1.68622	1.51616	-10.7113	9.45665e-21	6.45186e-20	35.8707
chr4:76011065	1.13329	3.03604	10.7113	9.4572e-21	6.45222e-20	35.8706
chr1:231508969	1.3172	1.37177	10.7113	9.45757e-21	6.45247e-20	35.8706
chr12:27751861	1.46378	-1.84982	10.7113	9.45808e-21	6.45281e-20	35.8705
chr20:63708773	1.16561	-2.01683	10.7113	9.45821e-21	6.4529e-20	35.8705
chr18:46098796	1.12902	-1.54427	10.7113	9.45836e-21	6.45299e-20	35.8705
chr21:29298281	0.957439	0.0965244	10.7113	9.45853e-21	6.4531e-20	35.8705
chr3:38652766	-1.46244	2.61598	-10.7113	9.45928e-21	6.45361e-20	35.8704
chr18:58670632	-0.909512	-3.57171	-10.7113	9.45972e-21	6.4539e-20	35.8704
chr16:51155199	1.45598	-3.33896	10.7112	9.46077e-21	6.45461e-20	35.8702
chr16:563526	1.10488	1.25171	10.7112	9.46401e-21	6.45681e-20	35.8699
chr12:49336170	1.56695	-2.93006	10.7112	9.46409e-21	6.45687e-20	35.8699
chr13:25172271	1.02634	-0.125	10.7112	9.4643e-21	6.457e-20	35.8699
chr2:241841839	1.12439	-0.459756	10.7112	9.46449e-21	6.45712e-20	35.8699
chrX:154517365	2.11695	-0.4975	10.7112	9.4651e-21	6.45754e-20	35.8698
chr14:50341224	1.06183	1.49628	10.7112	9.46542e-21	6.45775e-20	35.8698
chr7:157279259	1.39549	-2.9047	10.7112	9.46562e-21	6.45788e-20	35.8697
chr8:133145219	-2.03671	0.92189	-10.7112	9.46599e-21	6.45812e-20	35.8697
chr1:235984377	1.41366	1.8628	10.7111	9.4668e-21	6.45867e-20	35.8696
chr16:31442030	1.3361	2.00378	10.7111	9.46691e-21	6.45873e-20	35.8696
chr6:40912712	-1.06866	0.952134	-10.7111	9.46708e-21	6.45884e-20	35.8696
chr8:143141061	-1.00695	1.14043	-10.7111	9.46732e-21	6.459e-20	35.8696
chr7:115110648	1.01183	1.72043	10.7111	9.46778e-21	6.45931e-20	35.8695
chr5:77990251	1.32378	1.09518	10.7111	9.46853e-21	6.45982e-20	35.8694
chr7:137966795	1.18573	3.00482	10.7111	9.46967e-21	6.46059e-20	35.8693
chr21:34791999	1.36744	1.49787	10.7111	9.47066e-21	6.46126e-20	35.8692
chr8:143808851	-0.985732	2.06287	-10.7111	9.47154e-21	6.46185e-20	35.8691
chr2:10869059	1.23183	1.07335	10.7111	9.4717e-21	6.46195e-20	35.8691
chr2:29098450	1.07317	2.85622	10.7111	9.47177e-21	6.46199e-20	35.8691
chr6:168289311	1.41341	2.99354	10.711	9.47215e-21	6.46225e-20	35.869
chr17:36792053	-1.52305	-0.391159	-10.711	9.47298e-21	6.46281e-20	35.869
chr1:151370009	0.995854	1.74976	10.711	9.47449e-21	6.46383e-20	35.8688
chr7:105639148	2.76256	-2.02091	10.711	9.47571e-21	6.46466e-20	35.8687
chrX:375677	-1.12646	0.597866	-10.7109	9.47832e-21	6.46643e-20	35.8684
chr8:98949547	1.93451	-0.646524	10.7109	9.47876e-21	6.46673e-20	35.8684
chr6:1615157	1.6989	-1.73201	10.7109	9.47889e-21	6.46681e-20	35.8683
chr16:15143415	1.85195	-2.46085	10.7109	9.47926e-21	6.46706e-20	35.8683
chr11:118152197	1.9211	-1.82665	10.7109	9.47948e-21	6.4672e-20	35.8683
chr3:21919412	1.5639	1.47756	10.7109	9.4797e-21	6.46734e-20	35.8683
chr8:24386454	-2.0628	0.730915	-10.7109	9.48034e-21	6.46777e-20	35.8682
chr11:45938106	1.16659	1.57951	10.7109	9.4804e-21	6.46781e-20	35.8682
chr12:54984837	-1.86183	0.161768	-10.7109	9.48053e-21	6.46789e-20	35.8682
chr17:18246694	1.38159	0.590671	10.7109	9.48135e-21	6.46844e-20	35.8681
chr7:74231422	-1.24854	2.80768	-10.7109	9.48224e-21	6.46905e-20	35.868
chr11:1299101	1.45915	-0.923598	10.7109	9.48231e-21	6.46909e-20	35.868
chr11:86607787	-1.05829	2.155	-10.7109	9.48267e-21	6.46932e-20	35.8679
chr7:74338531	-1.54341	2.71378	-10.7109	9.48304e-21	6.46957e-20	35.8679
chr7:38229639	-1.15183	3.15494	-10.7109	9.48355e-21	6.46992e-20	35.8678
chr19:888750	-1.56268	2.42707	-10.7109	9.48418e-21	6.47034e-20	35.8678
chr16:10539331	2.02024	-1.39122	10.7108	9.48464e-21	6.47064e-20	35.8677
chr13:30504816	-1.41622	2.18713	-10.7108	9.48515e-21	6.47099e-20	35.8677
chr2:197785055	1.24122	1.85854	10.7108	9.48521e-21	6.47102e-20	35.8677
chr11:1008235	-1.3239	2.32268	-10.7108	9.4853e-21	6.47108e-20	35.8677
chr2:1353387	-1.42671	2.14506	-10.7108	9.48541e-21	6.47114e-20	35.8677
chr20:46129393	1.2678	1.04683	10.7108	9.48553e-21	6.47121e-20	35.8676
chr11:94511970	1.35585	-2.50646	10.7108	9.48553e-21	6.47121e-20	35.8676
chr17:41635424	-2.04354	0.474817	-10.7108	9.48697e-21	6.47219e-20	35.8675
chr9:89377460	-1.66549	2.33957	-10.7108	9.48727e-21	6.47239e-20	35.8675
chr2:219295254	1.34622	-2.55201	10.7108	9.4877e-21	6.47267e-20	35.8674
chr18:79411993	1.09756	0.12061	10.7108	9.48774e-21	6.4727e-20	35.8674
chr19:45076740	1.42659	-2.90939	10.7108	9.48894e-21	6.47351e-20	35.8673
chr6:43077499	1.26183	-3.07128	10.7108	9.4897e-21	6.47402e-20	35.8672
chr9:126223296	1.18049	0.642195	10.7107	9.49093e-21	6.47485e-20	35.8671
chr6:1624163	1.99854	-2.08561	10.7107	9.49098e-21	6.47488e-20	35.8671
chr12:5000422	1.22524	1.12201	10.7107	9.49165e-21	6.47533e-20	35.867
chr9:124263092	1.14707	-0.878659	10.7107	9.49171e-21	6.47537e-20	35.867
chr7:97003921	1.30817	-3.1836	10.7107	9.49189e-21	6.47548e-20	35.867
chr4:124632686	1.26659	2.02646	10.7107	9.49324e-21	6.4764e-20	35.8668
chr17:47847584	-1.5789	-2.80835	-10.7107	9.49331e-21	6.47644e-20	35.8668
chr19:13012844	1.43927	-3.0872	10.7107	9.4937e-21	6.4767e-20	35.8668
chr7:43141301	1.94646	-1.5675	10.7107	9.49382e-21	6.47677e-20	35.8668
chr20:44832891	1.225	-1.37409	10.7107	9.49388e-21	6.47681e-20	35.8668
chr19:39684602	1.2189	-0.337134	10.7107	9.49418e-21	6.477e-20	35.8667
chr3:119705468	0.989634	2.35713	10.7107	9.49482e-21	6.47744e-20	35.8667
chr6:71289890	-1.58159	-0.460915	-10.7107	9.49486e-21	6.47746e-20	35.8667
chr8:98948849	1.67695	-2.44738	10.7107	9.49509e-21	6.4776e-20	35.8666
chr4:37873404	-1.15915	2.91372	-10.7107	9.49605e-21	6.47825e-20	35.8665
chr3:42803334	1.94805	-2.0472	10.7107	9.49613e-21	6.4783e-20	35.8665
chr2:241777252	-1.62902	1.18317	-10.7107	9.49638e-21	6.47847e-20	35.8665
chr14:104689364	1.0172	-3.59372	10.7106	9.49684e-21	6.47877e-20	35.8665
chr16:72948096	2.03963	1.30043	10.7106	9.49803e-21	6.47958e-20	35.8663
chr1:185281498	-1.24402	2.86884	-10.7106	9.49807e-21	6.4796e-20	35.8663
chr20:23087115	-1.57695	2.40213	-10.7106	9.49858e-21	6.47994e-20	35.8663
chr17:73647611	-1.57341	0.526585	-10.7106	9.4989e-21	6.48015e-20	35.8662
chr20:17934047	1.4322	0.776341	10.7106	9.50052e-21	6.48125e-20	35.8661
chr18:79638418	1.30073	0.617561	10.7106	9.50164e-21	6.48201e-20	35.8659
chr5:154189533	1.06817	-3.10982	10.7106	9.50169e-21	6.48204e-20	35.8659
chr9:132879324	1.59476	-0.969817	10.7106	9.50174e-21	6.48207e-20	35.8659
chr16:10661179	-1.43207	2.19591	-10.7105	9.50272e-21	6.48273e-20	35.8658
chr11:115550009	1.07537	1.57854	10.7105	9.50305e-21	6.48295e-20	35.8658
chr2:207256314	-1.2361	2.91793	-10.7105	9.50375e-21	6.48342e-20	35.8657
chr1:203326072	-1.24183	2.43909	-10.7105	9.5046e-21	6.48399e-20	35.8656
chr14:102219062	1.1539	2.54451	10.7105	9.5047e-21	6.48405e-20	35.8656
chr20:63891116	-1.71707	0.153415	-10.7105	9.50489e-21	6.48418e-20	35.8656
chr19:740537	1.11927	1.99073	10.7105	9.5049e-21	6.48418e-20	35.8656
chr10:70784237	-1.58341	2.25841	-10.7105	9.50518e-21	6.48437e-20	35.8656
chr2:16013342	1.44134	-3.45762	10.7105	9.50632e-21	6.48513e-20	35.8655
chr17:75591638	1.44829	1.20012	10.7105	9.50663e-21	6.48534e-20	35.8654
chr2:19361504	1.58134	-2.99384	10.7105	9.50695e-21	6.48555e-20	35.8654
chr14:104977731	1.3739	-2.92098	10.7105	9.50698e-21	6.48557e-20	35.8654
chr16:87842508	-1.61146	0.227073	-10.7105	9.50788e-21	6.48618e-20	35.8653
chr20:19886511	1.90549	-1.7664	10.7105	9.50827e-21	6.48643e-20	35.8653
chr10:124626214	-1.09768	3.59567	-10.7105	9.5085e-21	6.48659e-20	35.8652
chr17:7589573	1.28073	-3.40463	10.7104	9.50875e-21	6.48675e-20	35.8652
chr16:88116319	-1.04244	3.60683	-10.7104	9.50885e-21	6.48681e-20	35.8652
chr12:642043	1.54244	0.387317	10.7104	9.50894e-21	6.48687e-20	35.8652
chr15:92905079	1.26768	-2.32945	10.7104	9.5092e-21	6.48704e-20	35.8652
chr20:48359408	-1.30207	1.86689	-10.7104	9.50927e-21	6.48708e-20	35.8652
chr1:89198861	-1.46268	-2.13622	-10.7104	9.50958e-21	6.48728e-20	35.8651
chr10:132668295	-1.5861	1.6711	-10.7104	9.50985e-21	6.48746e-20	35.8651
chr21:42362445	1.29549	1.74994	10.7104	9.51026e-21	6.48773e-20	35.865
chr11:61495955	-1.68561	1.3728	-10.7104	9.51047e-21	6.48787e-20	35.865
chr16:3651113	-1.18878	2.90878	-10.7104	9.5127e-21	6.48939e-20	35.8648
chr19:46494974	1.40829	-2.5428	10.7104	9.51296e-21	6.48955e-20	35.8648
chr17:78892012	1.33012	-0.124939	10.7104	9.51311e-21	6.48965e-20	35.8647
chrX:129934455	1.46195	-0.517439	10.7104	9.51356e-21	6.48995e-20	35.8647
chr19:51501899	-1.76951	0.118659	-10.7104	9.51434e-21	6.49048e-20	35.8646
chr13:20222135	-2.53354	1.82177	-10.7103	9.51527e-21	6.4911e-20	35.8645
chr12:114734807	-1.36366	0.341585	-10.7103	9.5155e-21	6.49126e-20	35.8645
chr17:7931116	1.15683	0.279024	10.7103	9.51597e-21	6.49157e-20	35.8644
chr17:6084932	-1.76927	1.5572	-10.7103	9.51597e-21	6.49157e-20	35.8644
chr1:223084123	-1.48268	0.963902	-10.7103	9.51673e-21	6.49208e-20	35.8644
chr7:100582504	2.33305	-1.80396	10.7103	9.51695e-21	6.49222e-20	35.8643
chr5:2166774	1.12561	2.43037	10.7103	9.51708e-21	6.49231e-20	35.8643
chr22:49657135	-2.18049	1.63195	-10.7103	9.51764e-21	6.49268e-20	35.8643
chr3:196660563	1.94012	-1.6186	10.7103	9.51789e-21	6.49284e-20	35.8642
chr6:110746705	-1.5722	1.54268	-10.7103	9.518e-21	6.49291e-20	35.8642
chr3:190701154	1.3	-2.70732	10.7103	9.51838e-21	6.49316e-20	35.8642
chr18:79524269	-2.43866	1.32518	-10.7103	9.51944e-21	6.49388e-20	35.8641
chr12:132394074	-1.06439	1.57512	-10.7103	9.51972e-21	6.49407e-20	35.8641
chr10:112409514	1.20988	2.29189	10.7103	9.51981e-21	6.49412e-20	35.864
chr4:22712656	1.20598	2.4397	10.7103	9.51984e-21	6.49413e-20	35.864
chr18:79803868	1.2628	2.12043	10.7103	9.51998e-21	6.49423e-20	35.864
chr2:110951136	1.25841	2.18262	10.7103	9.52007e-21	6.49428e-20	35.864
chr6:156582855	-2.04537	0.431707	-10.7103	9.52021e-21	6.49437e-20	35.864
chr6:163309844	-2.04256	0.963963	-10.7103	9.52038e-21	6.49448e-20	35.864
chr2:25983024	1.35329	-2.61213	10.7103	9.52041e-21	6.49449e-20	35.864
chr22:37697491	1.26646	-2.73226	10.7103	9.5205e-21	6.49455e-20	35.864
chr16:1654726	-1.12988	2.2047	-10.7103	9.52058e-21	6.49459e-20	35.864
chr20:64074298	-1.28549	2.7214	-10.7103	9.52081e-21	6.49474e-20	35.8639
chr3:17023177	-1.59963	1.35238	-10.7102	9.52098e-21	6.49486e-20	35.8639
chr12:130045304	1.51305	-3.15909	10.7102	9.52103e-21	6.49489e-20	35.8639
chr9:79765284	1.34549	2.53726	10.7102	9.52159e-21	6.49526e-20	35.8639
chr10:84214779	1.35085	-1.40896	10.7102	9.52161e-21	6.49527e-20	35.8639
chr1:203682566	1.55646	-0.369329	10.7102	9.52218e-21	6.49565e-20	35.8638
chr14:92611001	-1.85122	2.00439	-10.7102	9.52241e-21	6.4958e-20	35.8638
chr17:45105807	-0.921707	3.38793	-10.7102	9.52264e-21	6.49595e-20	35.8638
chr19:7924890	1.22134	-2.37067	10.7102	9.52287e-21	6.4961e-20	35.8637
chr17:57493272	-2.42207	1.99787	-10.7102	9.52396e-21	6.49684e-20	35.8636
chr10:3891276	1.2561	2.25841	10.7102	9.52452e-21	6.49721e-20	35.8636
chr3:132225894	2.00646	-1.14762	10.7102	9.52614e-21	6.49831e-20	35.8634
chr16:1829059	1.25305	0.968841	10.7102	9.52636e-21	6.49846e-20	35.8634
chr10:100672024	-1.41488	0.708049	-10.7102	9.52696e-21	6.49886e-20	35.8633
chr1:8328350	-1.68183	1.88543	-10.7101	9.52721e-21	6.49902e-20	35.8633
chr5:60185787	-1.40183	3.1347	-10.7101	9.52762e-21	6.4993e-20	35.8632
chr10:117532477	1.61805	-2.13768	10.7101	9.52826e-21	6.49973e-20	35.8632
chr15:77949431	1.07524	0.802622	10.7101	9.52862e-21	6.49997e-20	35.8631
chr3:64498351	1.19098	2.36183	10.7101	9.52886e-21	6.50012e-20	35.8631
chr20:1881017	-2.12573	1.52701	-10.7101	9.52982e-21	6.50077e-20	35.863
chr11:60429700	1.09402	2.86006	10.7101	9.53024e-21	6.50105e-20	35.863
chr2:10777949	-1.24049	2.67841	-10.7101	9.53154e-21	6.50193e-20	35.8628
chr7:64889603	1.64659	-2.67963	10.7101	9.53198e-21	6.50223e-20	35.8628
chr7:55213103	-1.0778	-1.3	-10.7101	9.53202e-21	6.50225e-20	35.8628
chr14:102908104	-1.39024	1.40427	-10.7101	9.53281e-21	6.50278e-20	35.8627
chr5:176542165	-1.45951	0.296829	-10.71	9.53426e-21	6.50376e-20	35.8625
chr9:136342565	1.52451	-2.75835	10.71	9.53432e-21	6.5038e-20	35.8625
chr17:16289516	1.47524	2.5586	10.71	9.53483e-21	6.50414e-20	35.8625
chr19:1268102	1.23195	-0.117317	10.71	9.53665e-21	6.50537e-20	35.8623
chr16:729231	1.355	-0.149451	10.71	9.53721e-21	6.50575e-20	35.8622
chr5:72560299	1.15866	0.794207	10.71	9.53746e-21	6.50591e-20	35.8622
chr1:38475283	-1.22122	-1.82098	-10.71	9.53791e-21	6.50622e-20	35.8622
chr7:2108862	-1.07073	2.86476	-10.71	9.53838e-21	6.50652e-20	35.8621
chr11:123192460	0.954146	1.15854	10.71	9.53847e-21	6.50658e-20	35.8621
chr6:44561340	-1.29171	-2.90659	-10.71	9.53921e-21	6.50708e-20	35.862
chr17:44354608	1.29854	-3.415	10.71	9.53931e-21	6.50715e-20	35.862
chr5:74866830	0.944024	-3.6736	10.7099	9.53954e-21	6.5073e-20	35.862
chr7:140057341	1.06049	2.51927	10.7099	9.53975e-21	6.50743e-20	35.862
chr8:144069729	-1.30159	2.49787	-10.7099	9.53999e-21	6.50758e-20	35.8619
chr16:28259445	1.01659	1.37305	10.7099	9.54024e-21	6.50775e-20	35.8619
chr9:110578778	1.20073	-3.10098	10.7099	9.54054e-21	6.50795e-20	35.8619
chr16:68406691	-1.83207	1.02701	-10.7099	9.54154e-21	6.50862e-20	35.8618
chr16:57146149	-1.10159	2.13177	-10.7099	9.54198e-21	6.50892e-20	35.8617
chr5:180595909	-1.49463	1.59244	-10.7099	9.54254e-21	6.50929e-20	35.8617
chr16:759901	2.49476	-1.91689	10.7099	9.54262e-21	6.50934e-20	35.8617
chr5:456378	-1.21707	2.74866	-10.7099	9.54285e-21	6.50949e-20	35.8616
chr19:15934898	-1.35963	-0.70811	-10.7099	9.54444e-21	6.51057e-20	35.8615
chr19:1378217	-1.12	2.145	-10.7098	9.54554e-21	6.51131e-20	35.8614
chr12:124555767	-1.19841	2.58823	-10.7098	9.54572e-21	6.51143e-20	35.8613
chr11:3227998	-1.25488	1.33122	-10.7098	9.54596e-21	6.51159e-20	35.8613
chr5:172677168	1.13854	2.31146	10.7098	9.54606e-21	6.51165e-20	35.8613
chr7:2468950	1.13476	-3.64909	10.7098	9.54618e-21	6.51173e-20	35.8613
chr4:159056583	-1.32939	2.29823	-10.7098	9.54666e-21	6.51205e-20	35.8612
chr1:20707210	-1.86415	0.757317	-10.7098	9.54681e-21	6.51214e-20	35.8612
chr17:46912839	1.39488	-0.286951	10.7098	9.54715e-21	6.51237e-20	35.8612
chr1:109250369	1.18634	-2.02732	10.7098	9.5475e-21	6.5126e-20	35.8612
chr15:29132092	-1.25573	1.30787	-10.7098	9.54881e-21	6.51349e-20	35.861
chr6:168125617	1.12085	1.78091	10.7098	9.54892e-21	6.51356e-20	35.861
chr8:2083561	1.08427	2.56396	10.7098	9.54952e-21	6.51396e-20	35.8609
chr17:28614234	-1.25817	1.72604	-10.7097	9.55176e-21	6.51548e-20	35.8607
chr2:216636887	1.29085	-2.63482	10.7097	9.55279e-21	6.51618e-20	35.8606
chr9:137122491	-1.12646	2.57713	-10.7097	9.55315e-21	6.51642e-20	35.8606
chr16:58084991	1.08293	1.75634	10.7097	9.5536e-21	6.51672e-20	35.8605
chr7:90775255	2.725	1.56896	10.7097	9.55438e-21	6.51725e-20	35.8604
chr20:34281605	1.13878	2.48488	10.7097	9.55445e-21	6.51729e-20	35.8604
chr2:98519991	-1.17646	2.78445	-10.7097	9.55446e-21	6.51729e-20	35.8604
chr1:2584210	-2.09378	0.7775	-10.7097	9.55578e-21	6.51818e-20	35.8603
chr1:151372647	2.35939	-1.61128	10.7097	9.55623e-21	6.51848e-20	35.8602
chr2:241063026	1.71415	-0.309268	10.7097	9.55641e-21	6.5186e-20	35.8602
chr20:37528613	1.09476	-2.71396	10.7097	9.55721e-21	6.51913e-20	35.8601
chr1:160084665	1.04951	1.02488	10.7096	9.55899e-21	6.52035e-20	35.86
chr4:142848488	1.29463	0.122927	10.7096	9.55902e-21	6.52036e-20	35.86
chr15:72751652	-1.55146	1.8078	-10.7096	9.55914e-21	6.52043e-20	35.8599
chr2:24174918	1.16817	-0.682622	10.7096	9.5592e-21	6.52047e-20	35.8599
chr17:37745707	1.46805	-1.7172	10.7096	9.55925e-21	6.5205e-20	35.8599
chr17:1937031	-1.28646	3.17348	-10.7096	9.55935e-21	6.52056e-20	35.8599
chr8:67110027	-1.44354	2.11433	-10.7096	9.56031e-21	6.52121e-20	35.8598
chr12:128544053	1.12683	2.08061	10.7096	9.56072e-21	6.52148e-20	35.8598
chr2:161414377	1.10671	-3.86018	10.7096	9.56111e-21	6.52174e-20	35.8597
chr17:78670216	-1.3261	2.4222	-10.7096	9.56126e-21	6.52184e-20	35.8597
chr3:47405105	-1.81293	1.00305	-10.7096	9.56144e-21	6.52195e-20	35.8597
chr13:20946318	1.74988	-2.74518	10.7096	9.56367e-21	6.52347e-20	35.8595
chr6:142416416	1.68634	-0.617805	10.7096	9.56377e-21	6.52353e-20	35.8595
chr20:46221153	-1.58866	1.47652	-10.7095	9.56463e-21	6.52411e-20	35.8594
chr5:525077	1.50183	-0.745183	10.7095	9.56476e-21	6.52419e-20	35.8594
chr11:123518182	1.6039	0.0368293	10.7095	9.56491e-21	6.52429e-20	35.8593
chr1:21823769	-2.03829	0.500854	-10.7095	9.56604e-21	6.52505e-20	35.8592
chr2:112837076	1.68695	-1.60579	10.7095	9.56686e-21	6.5256e-20	35.8591
chr16:1979503	1.37598	-3.36433	10.7095	9.56756e-21	6.52608e-20	35.8591
chr2:19869190	-1.09939	-3.25165	-10.7095	9.56955e-21	6.52743e-20	35.8589
chr13:33610699	-2.27293	0.475366	-10.7095	9.56979e-21	6.52758e-20	35.8588
chrX:311081	-1.21988	3.49372	-10.7094	9.57033e-21	6.52795e-20	35.8588
chr9:136994934	1.51963	-3.69348	10.7094	9.57034e-21	6.52795e-20	35.8588
chr13:60143891	-1.32049	1.86244	-10.7094	9.57036e-21	6.52795e-20	35.8588
chr19:6067352	1.26317	-2.56354	10.7094	9.57084e-21	6.52827e-20	35.8587
chr7:6159744	1.28232	1.97799	10.7094	9.57095e-21	6.52834e-20	35.8587
chr12:41438935	1.2439	2.52354	10.7094	9.57097e-21	6.52835e-20	35.8587
chr1:10211551	0.969268	-4.43512	10.7094	9.57106e-21	6.52841e-20	35.8587
chr4:152591512	1.15244	-3.08244	10.7094	9.57159e-21	6.52876e-20	35.8586
chr17:75430889	1.62683	-0.48878	10.7094	9.5722e-21	6.52917e-20	35.8586
chr4:1053074	-2.06646	0.536768	-10.7094	9.57244e-21	6.52933e-20	35.8586
chr7:2574545	-1.03866	3.45884	-10.7094	9.57283e-21	6.52959e-20	35.8585
chr1:160084824	1.1611	1.2153	10.7094	9.57287e-21	6.52961e-20	35.8585
chr7:2526969	-1.54524	2.02372	-10.7094	9.57377e-21	6.53022e-20	35.8584
chr10:7943192	1.3822	1.08866	10.7094	9.57392e-21	6.53031e-20	35.8584
chr10:132730477	1.06707	1.11268	10.7094	9.57449e-21	6.53069e-20	35.8583
chr2:237968380	1.61902	-1.96793	10.7094	9.57498e-21	6.53102e-20	35.8583
chr10:63466647	1.25061	-3.16665	10.7094	9.57514e-21	6.53112e-20	35.8583
chr13:111410482	-1.57378	2.62701	-10.7094	9.57532e-21	6.53124e-20	35.8583
chrX:154355119	-1.45963	0.616646	-10.7094	9.57536e-21	6.53126e-20	35.8583
chr17:45131426	1.05354	1.25079	10.7094	9.57557e-21	6.53139e-20	35.8582
chr13:112075635	1.97841	-0.620915	10.7094	9.57589e-21	6.53161e-20	35.8582
chr17:62381772	1.22488	1.84256	10.7093	9.57634e-21	6.53191e-20	35.8582
chrX:24151888	1.27915	-0.659695	10.7093	9.57667e-21	6.53213e-20	35.8581
chr13:22884150	1.855	-0.0470122	10.7093	9.57715e-21	6.53245e-20	35.8581
chr1:9715888	-1.05012	2.1364	-10.7093	9.57724e-21	6.5325e-20	35.8581
chr6:37783360	1.24134	-2.46287	10.7093	9.57724e-21	6.5325e-20	35.8581
chr14:99100978	1.99134	-1.5486	10.7093	9.57726e-21	6.53251e-20	35.8581
chr20:58689943	-1.32671	2.20104	-10.7093	9.57736e-21	6.53257e-20	35.858
chr7:116930662	0.972195	-3.55183	10.7093	9.57758e-21	6.53271e-20	35.858
chr18:26546924	2.14012	-1.78579	10.7093	9.57761e-21	6.53272e-20	35.858
chr2:85418324	1.05805	-2.22207	10.7093	9.57884e-21	6.53356e-20	35.8579
chr19:14406463	-1.5061	-2.35646	-10.7093	9.57998e-21	6.53433e-20	35.8578
chr6:8438477	1.08805	2.21939	10.7093	9.58017e-21	6.53445e-20	35.8578
chr1:1351505	1.46585	-1.18415	10.7093	9.58027e-21	6.53451e-20	35.8577
chr9:107637407	1.99622	-1.7253	10.7093	9.58046e-21	6.53464e-20	35.8577
chr2:235027969	2.45902	-1.41439	10.7093	9.58047e-21	6.53464e-20	35.8577
chr13:98027865	-1.23341	2.4761	-10.7093	9.58052e-21	6.53466e-20	35.8577
chr11:66012208	1.14024	-3.41671	10.7093	9.5816e-21	6.5354e-20	35.8576
chr21:37829788	-2.06793	1.36287	-10.7093	9.58179e-21	6.53551e-20	35.8576
chr5:499801	1.05146	2.91341	10.7093	9.58179e-21	6.53551e-20	35.8576
chr2:63055817	2.01744	-3.08604	10.7093	9.58188e-21	6.53557e-20	35.8576
chr12:132271885	-1.09512	3.42939	-10.7093	9.58214e-21	6.53574e-20	35.8575
chr17:32265227	1.64073	-2.1728	10.7093	9.5823e-21	6.53584e-20	35.8575
chr2:222291389	1.34341	-3.00805	10.7092	9.58321e-21	6.53645e-20	35.8574
chr9:4080871	-1.62866	2.48738	-10.7092	9.58328e-21	6.5365e-20	35.8574
chr19:40594833	1.20512	-1.71451	10.7092	9.58408e-21	6.53704e-20	35.8573
chr10:101740620	1.23683	1.66744	10.7092	9.58426e-21	6.53715e-20	35.8573
chr10:12720731	2.33768	-1.70909	10.7092	9.58525e-21	6.53782e-20	35.8572
chr16:19138674	1.72329	-2.29299	10.7092	9.58574e-21	6.53815e-20	35.8572
chr12:122961725	-1.24476	2.25116	-10.7092	9.5869e-21	6.53893e-20	35.8571
chr10:77911801	-1.28476	-0.407378	-10.7091	9.58875e-21	6.54019e-20	35.8569
chr2:14633949	1.46402	-3.56421	10.7091	9.5888e-21	6.54021e-20	35.8569
chr3:3801321	2.06085	-2.25543	10.7091	9.5888e-21	6.54021e-20	35.8569
chr12:132422463	1.6922	-1.44476	10.7091	9.58924e-21	6.5405e-20	35.8568
chr19:34772584	1.505	-2.87287	10.7091	9.58974e-21	6.54084e-20	35.8568
chr8:143325968	-1.36927	1.29146	-10.7091	9.59005e-21	6.54104e-20	35.8567
chr4:129092306	-1.19171	0.482561	-10.7091	9.59011e-21	6.54108e-20	35.8567
chr10:114547636	-1.22671	2.3653	-10.7091	9.59013e-21	6.54108e-20	35.8567
chr19:4268406	-1.13707	2.42537	-10.7091	9.59025e-21	6.54116e-20	35.8567
chr4:8581595	-1.21134	1.98165	-10.7091	9.59026e-21	6.54116e-20	35.8567
chr13:111090359	1.17024	0.940244	10.7091	9.59107e-21	6.5417e-20	35.8566
chr1:94735720	1.28915	-3.54872	10.7091	9.59112e-21	6.54173e-20	35.8566
chr7:95324591	1.77756	-2.5372	10.7091	9.59149e-21	6.54198e-20	35.8566
chr6:32204920	1.06098	3.03061	10.7091	9.59273e-21	6.54282e-20	35.8564
chr6:27050292	1.885	-1.67348	10.7091	9.59334e-21	6.54323e-20	35.8564
chr9:36858934	2.20732	-1.2089	10.7091	9.59391e-21	6.54361e-20	35.8563
chr1:90935865	-1.43902	1.69646	-10.7091	9.59407e-21	6.54371e-20	35.8563
chr2:70889526	1.52402	-2.78921	10.7091	9.59439e-21	6.54392e-20	35.8563
chr16:57524907	-1.60841	1.97006	-10.709	9.59472e-21	6.54414e-20	35.8562
chr8:144375513	-1.77207	0.827012	-10.709	9.59677e-21	6.54554e-20	35.856
chr4:143515082	1.24341	-1.38488	10.709	9.59683e-21	6.54557e-20	35.856
chr6:168025646	-1.06073	1.81744	-10.709	9.5969e-21	6.54561e-20	35.856
chr8:1491883	-1.49988	2.5675	-10.709	9.59691e-21	6.54561e-20	35.856
chr2:128413129	-1.6472	2.16128	-10.709	9.59814e-21	6.54644e-20	35.8559
chr7:149621946	-1.95671	1.8614	-10.709	9.59831e-21	6.54655e-20	35.8559
chr1:160814446	0.938171	2.0464	10.709	9.59843e-21	6.54663e-20	35.8559
chr17:1645952	-2.0028	1.47811	-10.709	9.59929e-21	6.54721e-20	35.8558
chr17:57554879	1.16073	0.611463	10.709	9.60004e-21	6.54771e-20	35.8557
chr17:67030617	-1.09195	2.79488	-10.709	9.60027e-21	6.54787e-20	35.8557
chr17:28250482	-1.56244	1.31915	-10.7089	9.60096e-21	6.54833e-20	35.8556
chr5:3325481	1.23037	-0.449329	10.7089	9.60348e-21	6.55004e-20	35.8553
chr18:59695440	1.24963	1.35713	10.7089	9.60356e-21	6.55009e-20	35.8553
chr1:39514481	-1.03341	-0.000853659	-10.7089	9.60493e-21	6.55102e-20	35.8552
chr9:137217434	2.1311	-2.02884	10.7089	9.60528e-21	6.55125e-20	35.8551
chr17:76389645	-1.54902	1.37671	-10.7089	9.60682e-21	6.55229e-20	35.855
chr20:34559040	1.43085	-2.95823	10.7089	9.60689e-21	6.55234e-20	35.855
chr16:2690339	-1.63598	0.958963	-10.7089	9.60695e-21	6.55237e-20	35.855
chr1:89994429	1.25	2.49915	10.7088	9.60721e-21	6.55254e-20	35.8549
chr6:5086740	1.59561	0.191829	10.7088	9.60733e-21	6.55262e-20	35.8549
chr2:72826535	1.10329	2.25274	10.7088	9.60842e-21	6.55335e-20	35.8548
chr8:47573529	1.16134	2.0497	10.7088	9.60978e-21	6.55428e-20	35.8547
chr5:27821895	1.25854	1.73817	10.7088	9.61053e-21	6.55478e-20	35.8546
chr9:973268	1.79463	-1.7728	10.7088	9.61146e-21	6.55541e-20	35.8545
chr2:11748004	1.36573	0.872012	10.7088	9.61192e-21	6.55572e-20	35.8545
chr17:75707284	1.5022	-0.156585	10.7088	9.61199e-21	6.55576e-20	35.8544
chr11:124777450	-2.05402	2.04421	-10.7088	9.61244e-21	6.55606e-20	35.8544
chr2:30235463	-1.15561	2.51512	-10.7087	9.61357e-21	6.55682e-20	35.8543
chr9:135198841	1.28866	0.543232	10.7087	9.61487e-21	6.5577e-20	35.8542
chr17:80287556	-1.25622	2.07201	-10.7087	9.616e-21	6.55847e-20	35.854
chr4:85763503	1.17476	2.12177	10.7087	9.61603e-21	6.55848e-20	35.854
chr8:78665546	-1.56659	0.035122	-10.7087	9.61638e-21	6.55871e-20	35.854
chr6:7540692	1.18402	-3.34262	10.7087	9.61691e-21	6.55907e-20	35.8539
chr12:542317	2.04305	-1.55872	10.7087	9.61692e-21	6.55907e-20	35.8539
chr9:91817459	-1.65293	2.49988	-10.7087	9.61812e-21	6.55988e-20	35.8538
chr2:43101090	1.77488	-2.59927	10.7087	9.61902e-21	6.56049e-20	35.8537
chr11:12138402	1.58244	-0.580366	10.7087	9.61918e-21	6.56059e-20	35.8537
chr5:180170566	-1.40915	1.7686	-10.7087	9.61935e-21	6.5607e-20	35.8537
chr8:42376700	-1.20171	2.15976	-10.7086	9.61952e-21	6.56081e-20	35.8537
chr20:52684481	1.13463	1.28744	10.7086	9.6198e-21	6.56099e-20	35.8536
chr9:100351969	0.950732	-3.47512	10.7086	9.62008e-21	6.56118e-20	35.8536
chr8:144105154	1.3461	-1.9389	10.7086	9.6201e-21	6.56119e-20	35.8536
chr14:69850130	-1.56037	0.75689	-10.7086	9.62113e-21	6.56188e-20	35.8535
chr11:75768146	-1.05988	-1.06262	-10.7086	9.62131e-21	6.562e-20	35.8535
chr11:2563196	1.41561	2.62598	10.7086	9.62285e-21	6.56304e-20	35.8533
chr13:113175792	1.75988	1.89213	10.7086	9.62286e-21	6.56304e-20	35.8533
chr3:17515667	-1.30317	-0.564512	-10.7086	9.62305e-21	6.56317e-20	35.8533
chrX:40207884	-1.15561	-0.441098	-10.7086	9.62374e-21	6.56363e-20	35.8532
chr9:122214587	1.6278	-2.73317	10.7086	9.6238e-21	6.56367e-20	35.8532
chr4:1370635	-1.31695	1.17494	-10.7085	9.62581e-21	6.56503e-20	35.853
chr7:158079838	1.06793	2.70957	10.7085	9.62596e-21	6.56512e-20	35.853
chr19:5841430	-2.17341	0.438171	-10.7085	9.62633e-21	6.56537e-20	35.853
chr7:72338122	-1.60561	-0.665	-10.7085	9.62682e-21	6.5657e-20	35.8529
chr5:31933860	-1.50488	1.21439	-10.7085	9.62721e-21	6.56596e-20	35.8529
chr1:184051129	1.19744	-2.76677	10.7085	9.62724e-21	6.56597e-20	35.8529
chr17:42311708	1.13122	-3.23463	10.7085	9.62744e-21	6.5661e-20	35.8529
chr7:55155852	-1.21451	2.07213	-10.7085	9.62804e-21	6.5665e-20	35.8528
chr2:96893725	-1.24317	2.77073	-10.7085	9.62839e-21	6.56674e-20	35.8528
chr8:2099482	1.04244	2.30573	10.7085	9.6288e-21	6.56701e-20	35.8527
chr17:70029767	1.09573	2.94982	10.7085	9.6295e-21	6.56748e-20	35.8526
chr2:111118781	1.58866	-2.72055	10.7085	9.62958e-21	6.56753e-20	35.8526
chr22:46251035	1.06854	-3.1761	10.7085	9.62998e-21	6.5678e-20	35.8526
chr14:88551222	1.49805	-2.90817	10.7085	9.63003e-21	6.56782e-20	35.8526
chr5:181220274	1.20524	2.36506	10.7085	9.6301e-21	6.56786e-20	35.8526
chr20:32449584	-2.07537	1.14549	-10.7085	9.63164e-21	6.56891e-20	35.8524
chr13:46866298	1.35598	-3.29665	10.7084	9.63213e-21	6.56924e-20	35.8524
chr9:113595032	1.08841	2.90713	10.7084	9.63261e-21	6.56955e-20	35.8523
chr17:40021900	1.68585	-0.460854	10.7084	9.63278e-21	6.56967e-20	35.8523
chr8:37820805	-1.69671	2.27104	-10.7084	9.6339e-21	6.57042e-20	35.8522
chr2:127609031	-1.38402	2.2186	-10.7084	9.63415e-21	6.57059e-20	35.8522
chr8:55918091	-1.88854	1.82085	-10.7084	9.63424e-21	6.57064e-20	35.8521
chr1:203273491	1.28659	-3.25341	10.7084	9.63523e-21	6.57131e-20	35.852
chr14:96307598	1.23341	1.50951	10.7084	9.63528e-21	6.57134e-20	35.852
chr13:25771285	2.16305	-1.86811	10.7084	9.63552e-21	6.57149e-20	35.852
chr1:3612239	-1.15976	-0.291707	-10.7084	9.63673e-21	6.57232e-20	35.8519
chr22:24925964	0.997683	-0.0883537	10.7084	9.63678e-21	6.57234e-20	35.8519
chr17:63482458	1.12488	2.83085	10.7084	9.63701e-21	6.57249e-20	35.8519
chr22:46650057	-1.1689	2.02055	-10.7084	9.63794e-21	6.57312e-20	35.8518
chr17:59841321	2.14841	-1.55945	10.7083	9.6382e-21	6.57329e-20	35.8517
chr8:133547172	-2.12402	1.5653	-10.7083	9.63965e-21	6.57428e-20	35.8516
chr2:138522062	1.48037	1.19616	10.7083	9.6406e-21	6.57492e-20	35.8515
chr17:63572336	-2.24817	1.73994	-10.7083	9.64114e-21	6.57528e-20	35.8514
chr3:52387697	0.945244	2.1836	10.7083	9.64158e-21	6.57557e-20	35.8514
chr11:134414089	1.27378	-3.18787	10.7083	9.64163e-21	6.5756e-20	35.8514
chr8:124945959	-1.4622	2.22024	-10.7083	9.64211e-21	6.57592e-20	35.8513
chr1:231160161	-2.03415	1.04098	-10.7083	9.643e-21	6.57652e-20	35.8512
chr13:51223657	1.59537	-1.25451	10.7083	9.64363e-21	6.57694e-20	35.8512
chrX:119605137	-1.00524	-0.621159	-10.7083	9.64364e-21	6.57695e-20	35.8512
chr1:3466700	-1.82098	0.916951	-10.7083	9.6438e-21	6.57705e-20	35.8512
chr14:93294106	-1.495	2.75201	-10.7083	9.64384e-21	6.57706e-20	35.8512
chr6:168082428	-1.03354	1.78896	-10.7082	9.64439e-21	6.57744e-20	35.8511
chr16:88870908	-1.31805	1.62134	-10.7082	9.64554e-21	6.57821e-20	35.851
chr8:37517960	-1.43866	1.94457	-10.7082	9.64574e-21	6.57834e-20	35.851
chr8:823797	1.21329	1.86518	10.7082	9.64579e-21	6.57837e-20	35.851
chr1:184025087	-2.02463	0.818293	-10.7082	9.64657e-21	6.57889e-20	35.8509
chr10:132714445	1.70305	-0.470915	10.7082	9.64697e-21	6.57917e-20	35.8508
chr7:157862857	1.18768	2.42701	10.7082	9.64735e-21	6.57942e-20	35.8508
chr1:44842576	1.72402	-1.21457	10.7082	9.64814e-21	6.57995e-20	35.8507
chr7:30563350	1.32195	1.20427	10.7082	9.64818e-21	6.57997e-20	35.8507
chr19:2230112	-1.09829	2.42427	-10.7082	9.64883e-21	6.5804e-20	35.8506
chr12:6318487	-1.8472	1.41274	-10.7082	9.64886e-21	6.58042e-20	35.8506
chr9:88007126	2.70915	0.318354	10.7082	9.64901e-21	6.58052e-20	35.8506
chr19:7473256	-1.83963	1.93226	-10.7082	9.6493e-21	6.5807e-20	35.8506
chr16:630603	1.30378	-1.12238	10.7082	9.64966e-21	6.58094e-20	35.8506
chr19:52946417	1.33768	-2.5086	10.7081	9.65057e-21	6.58156e-20	35.8505
chr19:43701470	1.40634	-3.27451	10.7081	9.65169e-21	6.58232e-20	35.8503
chr14:23352060	1.35841	-3.91201	10.7081	9.65212e-21	6.5826e-20	35.8503
chr1:51793569	1.16134	2.89262	10.7081	9.65229e-21	6.58272e-20	35.8503
chr12:53492385	1.1378	-3.43744	10.7081	9.65249e-21	6.58284e-20	35.8503
chr3:46864358	1.0572	2.42274	10.7081	9.65286e-21	6.58309e-20	35.8502
chr4:154741389	1.79695	-1.91726	10.7081	9.65303e-21	6.5832e-20	35.8502
chr4:6222493	1.17195	-2.48232	10.7081	9.65347e-21	6.58349e-20	35.8502
chr6:11404346	-1.12146	1.42817	-10.7081	9.65505e-21	6.58456e-20	35.85
chr2:174333709	1.87976	-2.4389	10.7081	9.65568e-21	6.58498e-20	35.8499
chr8:62670372	1.09024	1.5589	10.7081	9.65653e-21	6.58556e-20	35.8498
chr14:100957451	1.17244	0.879268	10.708	9.65674e-21	6.5857e-20	35.8498
chr3:15893184	-1.52659	2.25951	-10.708	9.65678e-21	6.58572e-20	35.8498
chr1:26164176	1.23098	-1.00159	10.708	9.65744e-21	6.58616e-20	35.8498
chr10:86943063	1.67183	-0.34189	10.708	9.65748e-21	6.58619e-20	35.8497
chr1:94026328	1.01317	2.43463	10.708	9.65752e-21	6.58621e-20	35.8497
chr1:1340333	1.26244	2.3	10.708	9.65825e-21	6.58669e-20	35.8497
chr15:44557393	1.17402	1.79543	10.708	9.65901e-21	6.58721e-20	35.8496
chrX:115311937	1.35463	-2.51707	10.708	9.65905e-21	6.58723e-20	35.8496
chr10:11209254	-1.71268	2.22085	-10.708	9.66072e-21	6.58836e-20	35.8494
chr1:245859647	1.17805	2.59598	10.708	9.66122e-21	6.58869e-20	35.8494
chr10:95247805	2.05232	-1.48652	10.708	9.66125e-21	6.58871e-20	35.8494
chr14:77264815	1.08878	0.849146	10.708	9.66258e-21	6.58961e-20	35.8492
chr17:50167181	1.19195	1.00439	10.7079	9.6633e-21	6.59009e-20	35.8491
chr4:73853448	1.37329	-2.8025	10.7079	9.66368e-21	6.59035e-20	35.8491
chr17:75153400	1.00463	-3.53037	10.7079	9.66467e-21	6.59102e-20	35.849
chr3:105277743	1.44695	2.41018	10.7079	9.66524e-21	6.5914e-20	35.8489
chr21:45855639	1.11756	2.60841	10.7079	9.66554e-21	6.5916e-20	35.8489
chr19:46494957	2.0222	-0.563659	10.7079	9.66689e-21	6.59251e-20	35.8488
chr2:38959771	1.15695	0.225549	10.7079	9.66697e-21	6.59256e-20	35.8488
chr6:98948254	1.54073	-1.4972	10.7079	9.668e-21	6.59326e-20	35.8487
chr6:22028856	-1.25171	2.69829	-10.7079	9.66806e-21	6.59329e-20	35.8487
chr17:40552088	1.77524	-0.314817	10.7079	9.66843e-21	6.59353e-20	35.8486
chr11:67997164	1.42707	-2.62756	10.7079	9.66855e-21	6.59361e-20	35.8486
chr4:58215736	-1.55024	1.66317	-10.7079	9.66878e-21	6.59376e-20	35.8486
chr9:137148096	-1.11037	-0.937378	-10.7078	9.66952e-21	6.59426e-20	35.8485
chr4:15420362	1.09085	2.56165	10.7078	9.66954e-21	6.59427e-20	35.8485
chr1:159826284	1.33927	0.882317	10.7078	9.66991e-21	6.59451e-20	35.8485
chr7:75954044	-1.35317	2.64683	-10.7078	9.66993e-21	6.59452e-20	35.8485
chr1:161427961	1.13195	-2.8128	10.7078	9.67065e-21	6.595e-20	35.8484
chr9:137494202	-1.56061	1.42604	-10.7078	9.67276e-21	6.59643e-20	35.8482
chr9:137300039	1.71354	-1.32994	10.7078	9.67301e-21	6.5966e-20	35.8481
chr8:142214176	1.29232	2.71104	10.7078	9.67362e-21	6.59701e-20	35.8481
chr10:131929543	1.35963	1.45091	10.7078	9.67379e-21	6.59712e-20	35.8481
chr3:34071239	1.23256	1.77604	10.7077	9.67589e-21	6.59854e-20	35.8479
chr3:38355332	-1.48122	1.74866	-10.7077	9.67631e-21	6.59882e-20	35.8478
chr1:203076542	-1.9128	1.37335	-10.7077	9.67689e-21	6.59921e-20	35.8477
chr1:178483416	0.956707	1.25835	10.7077	9.67774e-21	6.59979e-20	35.8477
chr19:33240084	1.12439	1.98439	10.7077	9.67806e-21	6.6e-20	35.8476
chr14:105527519	1.31232	-1.53299	10.7077	9.67812e-21	6.60004e-20	35.8476
chr22:39100306	-1.14646	3.0114	-10.7077	9.67837e-21	6.6002e-20	35.8476
chr1:43533866	-1.11622	0.223598	-10.7077	9.67874e-21	6.60044e-20	35.8476
chr6:33633075	1.21378	-1.83811	10.7077	9.68061e-21	6.60171e-20	35.8474
chr8:35718704	-1.32268	2.00512	-10.7077	9.68075e-21	6.6018e-20	35.8474
chr3:75655772	1.58427	-2.91848	10.7077	9.68089e-21	6.60189e-20	35.8473
chr6:24910631	1.14537	-4.03646	10.7077	9.68101e-21	6.60196e-20	35.8473
chr16:10594784	2.54768	-1.7475	10.7077	9.68115e-21	6.60205e-20	35.8473
chr6:32828820	1.64585	1.78512	10.7077	9.68129e-21	6.60214e-20	35.8473
chr4:7812374	2.28256	-1.54152	10.7077	9.68143e-21	6.60223e-20	35.8473
chr9:128100242	1.37146	-0.424268	10.7076	9.68145e-21	6.60224e-20	35.8473
chr19:8367464	1.08927	-3.45463	10.7076	9.68178e-21	6.60246e-20	35.8472
chr8:48274310	1.45341	-1.51805	10.7076	9.68227e-21	6.60278e-20	35.8472
chr10:30661398	0.937073	2.47037	10.7076	9.68408e-21	6.60401e-20	35.847
chr6:31622736	1.17524	-2.8286	10.7076	9.68442e-21	6.60424e-20	35.847
chr13:74306891	-1.71939	0.782378	-10.7076	9.68564e-21	6.60507e-20	35.8468
chr16:8573225	0.980488	-0.870366	10.7076	9.68593e-21	6.60526e-20	35.8468
chr9:93004363	-1.4561	1.79329	-10.7076	9.68644e-21	6.6056e-20	35.8468
chr17:82372956	-1.50159	-0.516646	-10.7076	9.68758e-21	6.60637e-20	35.8466
chr3:59047094	2.21012	-1.4647	10.7075	9.68822e-21	6.6068e-20	35.8466
chr17:1472021	-1.27134	2.66079	-10.7075	9.68842e-21	6.60693e-20	35.8466
chr22:21958149	-1.38744	2.23311	-10.7075	9.68845e-21	6.60694e-20	35.8466
chr14:89316140	-1.03902	3.07146	-10.7075	9.68881e-21	6.60718e-20	35.8465
chr7:14195320	-1.43122	2.33256	-10.7075	9.6889e-21	6.60724e-20	35.8465
chr12:131068956	1.49805	0.770122	10.7075	9.68906e-21	6.60734e-20	35.8465
chr1:2331987	2.21476	0.613354	10.7075	9.68912e-21	6.60737e-20	35.8465
chr2:3842932	1.07146	2.07207	10.7075	9.68939e-21	6.60755e-20	35.8465
chr3:87207768	1.52378	-0.276646	10.7075	9.68945e-21	6.60758e-20	35.8465
chr3:12586202	1.01366	0.497683	10.7075	9.68967e-21	6.60773e-20	35.8464
chr10:114046241	1.47744	-0.114573	10.7075	9.68969e-21	6.60773e-20	35.8464
chr5:1201165	1.17841	-0.650427	10.7075	9.68977e-21	6.60778e-20	35.8464
chr19:1070788	2.30159	-1.47128	10.7075	9.69015e-21	6.60803e-20	35.8464
chr1:204075184	1.19134	-3.69165	10.7075	9.69081e-21	6.60848e-20	35.8463
chr19:16330646	1.07463	-3.80146	10.7075	9.69131e-21	6.60882e-20	35.8463
chr8:120911588	1.1661	2.17549	10.7075	9.69158e-21	6.60899e-20	35.8462
chr8:48925998	0.90939	-3.32652	10.7075	9.69174e-21	6.60909e-20	35.8462
chr4:134953222	-1.31963	1.86848	-10.7075	9.69195e-21	6.60923e-20	35.8462
chr4:54369251	-1.80061	2.32091	-10.7075	9.69352e-21	6.61029e-20	35.846
chr2:847834	-1.31573	2.81689	-10.7074	9.69417e-21	6.61073e-20	35.846
chr10:44371053	-1.8361	1.31902	-10.7074	9.69426e-21	6.61079e-20	35.846
chr2:219538048	1.55951	-0.898171	10.7074	9.69432e-21	6.61082e-20	35.846
chr6:168872874	1.01232	2.78445	10.7074	9.69462e-21	6.61102e-20	35.8459
chr5:179167052	-1.605	-2.70555	-10.7074	9.69469e-21	6.61106e-20	35.8459
chr16:30114082	1.16268	2.76768	10.7074	9.69548e-21	6.61159e-20	35.8458
chr3:69009724	1.22134	1.75238	10.7074	9.69588e-21	6.61186e-20	35.8458
chr20:20837360	1.34415	-3.15866	10.7074	9.69604e-21	6.61196e-20	35.8458
chr22:50297762	1.57195	0.0990244	10.7074	9.69618e-21	6.61205e-20	35.8458
chr4:139734056	1.16171	2.8878	10.7074	9.69644e-21	6.61222e-20	35.8457
chr2:11349205	-1.3089	2.92677	-10.7074	9.69676e-21	6.61243e-20	35.8457
chr17:39604044	1.32354	-1.57006	10.7074	9.69786e-21	6.61318e-20	35.8456
chr2:55155050	-1.34366	2.3628	-10.7074	9.698e-21	6.61327e-20	35.8456
chr9:137039738	1.05805	1.34829	10.7074	9.69844e-21	6.61356e-20	35.8455
chr11:45095043	-1.46061	0.224207	-10.7074	9.69847e-21	6.61358e-20	35.8455
chr9:136997167	1.47098	-2.91915	10.7074	9.69852e-21	6.6136e-20	35.8455
chr12:49348148	1.26012	-0.790915	10.7074	9.69884e-21	6.61381e-20	35.8455
chr17:81928738	1.18146	-3.7661	10.7074	9.69963e-21	6.61435e-20	35.8454
chr7:50399901	1.80085	-1.04384	10.7073	9.70042e-21	6.61488e-20	35.8453
chr16:87708853	0.982073	2.37518	10.7073	9.70044e-21	6.61489e-20	35.8453
chr7:496921	-1.05268	2.57256	-10.7073	9.70119e-21	6.61539e-20	35.8453
chr1:1764154	-2.07927	1.75902	-10.7073	9.70182e-21	6.61581e-20	35.8452
chr6:72418802	-1.52683	1.30402	-10.7073	9.70218e-21	6.61605e-20	35.8451
chr4:8205628	1.68683	-2.68207	10.7073	9.70241e-21	6.6162e-20	35.8451
chr6:158661990	-1.3661	2.27366	-10.7073	9.70286e-21	6.6165e-20	35.8451
chr1:16535689	1.4978	-3.03146	10.7073	9.70292e-21	6.61654e-20	35.8451
chr7:1254376	-1.67598	-0.581768	-10.7073	9.70307e-21	6.61663e-20	35.8451
chr10:101046900	1.29841	-2.92409	10.7073	9.70359e-21	6.61698e-20	35.845
chr9:128826418	1.15659	1.92098	10.7073	9.70503e-21	6.61795e-20	35.8449
chr19:1275224	1.42244	-1.8511	10.7073	9.70503e-21	6.61795e-20	35.8449
chr6:885146	-1.40451	2.57616	-10.7073	9.70518e-21	6.61805e-20	35.8448
chr7:128714910	-1.81817	1.54177	-10.7073	9.70563e-21	6.61835e-20	35.8448
chr6:38134239	1.67317	-0.101098	10.7073	9.7058e-21	6.61845e-20	35.8448
chr3:9204828	1.84232	-0.9675	10.7072	9.70668e-21	6.61905e-20	35.8447
chr1:106081077	1.32598	-2.4875	10.7072	9.70694e-21	6.61922e-20	35.8447
chr2:127107851	1.25427	-3.12848	10.7072	9.70734e-21	6.61948e-20	35.8446
chr22:39414220	-1.11293	3.15061	-10.7072	9.70781e-21	6.6198e-20	35.8446
chr3:49028258	1.30561	1.39939	10.7072	9.70819e-21	6.62005e-20	35.8445
chr2:232975312	-1.08037	1.97091	-10.7072	9.7083e-21	6.62012e-20	35.8445
chr4:140252336	1.46878	-2.42402	10.7072	9.70968e-21	6.62106e-20	35.8444
chr11:2705252	1.09854	2.76317	10.7072	9.70986e-21	6.62117e-20	35.8444
chr17:48554446	2.17549	-1.27945	10.7072	9.70997e-21	6.62124e-20	35.8443
chr1:192186457	1.16817	2.87726	10.7072	9.7109e-21	6.62187e-20	35.8443
chr11:3674674	1.23841	2.39933	10.7072	9.71119e-21	6.62206e-20	35.8442
chr19:941063	1.76	-2.16585	10.7072	9.71174e-21	6.62243e-20	35.8442
chr4:88616363	1.10622	2.34335	10.7072	9.71176e-21	6.62243e-20	35.8442
chr15:100861202	-1.47439	2.70841	-10.7072	9.71186e-21	6.6225e-20	35.8442
chr2:162075785	1.47598	2.8647	10.7072	9.71187e-21	6.6225e-20	35.8442
chr6:43510735	1.59561	-0.897073	10.7072	9.71188e-21	6.6225e-20	35.8442
chr20:36401198	1.68122	-2.17939	10.7071	9.71362e-21	6.62368e-20	35.844
chr2:2868300	1.07476	1.57396	10.7071	9.71377e-21	6.62377e-20	35.844
chr11:66172261	1.31951	1.76805	10.7071	9.71408e-21	6.62398e-20	35.8439
chr1:161299585	-1.47951	2.78939	-10.7071	9.71479e-21	6.62445e-20	35.8439
chr12:124360313	2.06524	-0.577988	10.7071	9.71512e-21	6.62468e-20	35.8438
chr2:234498175	-1.12012	1.90628	-10.7071	9.71609e-21	6.62533e-20	35.8437
chr4:78601528	-1.25159	2.91652	-10.7071	9.7162e-21	6.6254e-20	35.8437
chr2:144523029	1.20915	-3.35567	10.7071	9.7171e-21	6.626e-20	35.8436
chrX:154660570	-1.12305	2.42116	-10.7071	9.71806e-21	6.62665e-20	35.8435
chr12:49019524	-1.04037	0.967744	-10.707	9.71885e-21	6.62718e-20	35.8434
chr17:45120997	-1.53049	0.858293	-10.707	9.71962e-21	6.6277e-20	35.8434
chr7:4792836	-1.42012	-1.89348	-10.707	9.72049e-21	6.62829e-20	35.8433
chr22:50072953	1.19122	2.0289	10.707	9.7206e-21	6.62836e-20	35.8433
chr17:68603104	-2.05439	2.06317	-10.707	9.72095e-21	6.62859e-20	35.8432
chr20:47904187	-1.32293	2.12415	-10.707	9.72104e-21	6.62865e-20	35.8432
chr18:26547156	2.56646	-1.73445	10.707	9.72116e-21	6.62872e-20	35.8432
chr16:1690018	2.41585	-1.55573	10.707	9.72182e-21	6.62917e-20	35.8431
chr13:40922048	1.00683	-3.39561	10.707	9.7232e-21	6.6301e-20	35.843
chr1:32248322	1.17402	-3.52384	10.707	9.72349e-21	6.63029e-20	35.843
chr11:85934777	1.55817	-2.17433	10.707	9.72416e-21	6.63074e-20	35.8429
chr20:50274865	-2.18634	1.19622	-10.707	9.72448e-21	6.63095e-20	35.8429
chr7:2714172	-1.17329	2.68238	-10.707	9.72456e-21	6.631e-20	35.8429
chr1:89186321	1.14085	2.24165	10.707	9.72457e-21	6.631e-20	35.8429
chr9:102514772	-1.80793	0.743476	-10.707	9.72504e-21	6.63131e-20	35.8428
chr18:79788978	1.33268	2.00451	10.7069	9.72574e-21	6.63179e-20	35.8427
chr16:1763976	2.45049	-1.34085	10.7069	9.72616e-21	6.63207e-20	35.8427
chrX:1465775	2.15061	-1.10262	10.7069	9.72626e-21	6.63213e-20	35.8427
chr1:46690043	-1.12878	2.54232	-10.7069	9.72642e-21	6.63223e-20	35.8427
chr17:19362170	1.38805	-3.13256	10.7069	9.72643e-21	6.63223e-20	35.8427
chr2:28951959	-1.43317	0.594756	-10.7069	9.72644e-21	6.63223e-20	35.8427
chr2:232606503	1.17049	-2.79732	10.7069	9.72646e-21	6.63224e-20	35.8427
chr8:69627353	0.962073	1.53957	10.7069	9.72692e-21	6.63255e-20	35.8426
chr2:111678369	2.08488	-2.00768	10.7069	9.72788e-21	6.63319e-20	35.8425
chr17:82775246	1.43463	-2.42671	10.7069	9.72829e-21	6.63347e-20	35.8425
chr17:2058230	-1.35049	-0.140854	-10.7069	9.72928e-21	6.63413e-20	35.8424
chr1:16535571	1.53195	-3.44268	10.7069	9.72928e-21	6.63413e-20	35.8424
chr14:58631682	-1.85207	0.967256	-10.7069	9.73003e-21	6.63464e-20	35.8423
chr13:35471592	1.89488	-0.752073	10.7069	9.73105e-21	6.63532e-20	35.8422
chr10:86968395	1.36866	-3.19335	10.7068	9.73179e-21	6.63582e-20	35.8421
chr1:12549786	-2.00573	0.6025	-10.7068	9.7318e-21	6.63582e-20	35.8421
chr12:1822621	1.04976	2.46976	10.7068	9.73434e-21	6.63755e-20	35.8419
chr17:77405284	-1.91488	0.943049	-10.7068	9.73481e-21	6.63786e-20	35.8418
chr11:1913731	1.11476	1.61018	10.7068	9.735e-21	6.63798e-20	35.8418
chr16:31214649	1.71573	-1.8647	10.7068	9.73529e-21	6.63818e-20	35.8418
chr19:13010663	1.67134	-2.19848	10.7068	9.73619e-21	6.63878e-20	35.8417
chr8:129983902	2.26037	-2.77957	10.7068	9.73682e-21	6.63921e-20	35.8416
chr1:203871665	1.14854	2.4789	10.7068	9.73698e-21	6.63931e-20	35.8416
chr15:78482368	1.15268	-1.05939	10.7067	9.73774e-21	6.63982e-20	35.8415
chr21:45914503	1.20732	2.86402	10.7067	9.73853e-21	6.64035e-20	35.8414
chr2:15965701	-1.22768	0.7475	-10.7067	9.73972e-21	6.64116e-20	35.8413
chr8:6836633	1.16549	1.72128	10.7067	9.74052e-21	6.64169e-20	35.8412
chr8:141021546	-1.88951	1.56073	-10.7067	9.7407e-21	6.64181e-20	35.8412
chr7:90345860	1.26878	-2.79634	10.7067	9.74072e-21	6.64182e-20	35.8412
chr12:109598281	1.69829	0.247561	10.7067	9.74102e-21	6.64201e-20	35.8412
chr13:32384013	1.14183	2.71665	10.7067	9.74199e-21	6.64267e-20	35.8411
chr6:1619960	1.28037	-3.85018	10.7067	9.74211e-21	6.64275e-20	35.8411
chr2:105119129	1.24963	-1.30884	10.7067	9.74237e-21	6.64292e-20	35.841
chr11:77171914	1.23451	1.31299	10.7067	9.74261e-21	6.64307e-20	35.841
chr8:71970611	1.1722	2.39866	10.7067	9.74278e-21	6.64319e-20	35.841
chr12:65602354	-1.12037	-2.41372	-10.7067	9.74286e-21	6.64323e-20	35.841
chr8:100105802	1.43902	-2.87902	10.7067	9.74338e-21	6.64358e-20	35.8409
chr6:134673536	-1.23793	-0.217378	-10.7066	9.74551e-21	6.64503e-20	35.8407
chr14:68942036	1.06378	-3.41213	10.7066	9.74563e-21	6.6451e-20	35.8407
chr1:15224569	-1.48488	2.26927	-10.7066	9.74579e-21	6.64521e-20	35.8407
chr20:2508229	1.22073	-0.897805	10.7066	9.74636e-21	6.64558e-20	35.8406
chr10:52884338	1.21012	-3.04274	10.7066	9.74691e-21	6.64595e-20	35.8406
chr17:3695374	1.02195	-3.16695	10.7066	9.74725e-21	6.64618e-20	35.8405
chrX:55722026	0.945122	1.46122	10.7066	9.74753e-21	6.64636e-20	35.8405
chr2:102156163	1.07183	-2.96372	10.7066	9.74863e-21	6.64711e-20	35.8404
chr18:67514518	1.12488	2.8589	10.7066	9.7491e-21	6.64742e-20	35.8403
chr11:119318402	1.27512	0.0470732	10.7066	9.74958e-21	6.64775e-20	35.8403
chr1:19273798	1.24451	2.4125	10.7066	9.74998e-21	6.64801e-20	35.8403
chr11:847838	-1.53768	0.109085	-10.7065	9.75018e-21	6.64814e-20	35.8402
chr22:49668710	-1.68646	1.77616	-10.7065	9.75033e-21	6.64823e-20	35.8402
chr6:88047634	1.15732	-0.141341	10.7065	9.75035e-21	6.64825e-20	35.8402
chr4:26131949	-1.3761	2.20756	-10.7065	9.75051e-21	6.64835e-20	35.8402
chr9:107404440	-1.15293	2.3811	-10.7065	9.75089e-21	6.6486e-20	35.8402
chr19:46412522	1.43793	-2.63006	10.7065	9.75102e-21	6.64868e-20	35.8401
chr12:1915811	-1.42268	2.29146	-10.7065	9.75435e-21	6.65094e-20	35.8398
chr4:165983384	-1.6339	1.14183	-10.7065	9.75467e-21	6.65116e-20	35.8398
chr2:103176317	-1.60829	1.41024	-10.7065	9.755e-21	6.65138e-20	35.8397
chr14:100727588	1.33293	-2.22646	10.7065	9.75614e-21	6.65215e-20	35.8396
chr1:1261146	-1.32976	2.76915	-10.7065	9.75616e-21	6.65215e-20	35.8396
chr1:203351377	-1.54524	-1.6247	-10.7064	9.75716e-21	6.65283e-20	35.8395
chr12:104059019	1.285	0.753232	10.7064	9.75766e-21	6.65316e-20	35.8395
chr19:50209282	1.18439	2.02207	10.7064	9.75798e-21	6.65337e-20	35.8394
chr14:72802342	1.44171	2.66159	10.7064	9.75895e-21	6.65403e-20	35.8393
chr10:45199086	1.51268	-0.123049	10.7064	9.75958e-21	6.65445e-20	35.8393
chr3:196968090	1.34634	0.712927	10.7064	9.75967e-21	6.65451e-20	35.8393
chr22:26172511	-1.11378	-2.1703	-10.7064	9.75976e-21	6.65456e-20	35.8393
chr8:29529533	1.76951	-2.78829	10.7064	9.75981e-21	6.65459e-20	35.8393
chr19:17244579	1.38512	-2.30268	10.7064	9.75999e-21	6.6547e-20	35.8392
chrX:47845774	-1.73707	1.48134	-10.7064	9.7601e-21	6.65477e-20	35.8392
chr22:39658152	1.07622	1.84994	10.7064	9.76013e-21	6.65479e-20	35.8392
chr16:85531416	1.16207	1.68262	10.7064	9.76083e-21	6.65526e-20	35.8391
chr10:80535650	-2.11537	1.51207	-10.7064	9.7609e-21	6.6553e-20	35.8391
chr9:136399172	1.27561	-3.11902	10.7063	9.76294e-21	6.65669e-20	35.8389
chr6:170085756	1.07171	1.79659	10.7063	9.76297e-21	6.6567e-20	35.8389
chr12:49549528	1.59415	-2.5	10.7063	9.7633e-21	6.65691e-20	35.8389
chr8:143727171	-1.15512	2.53634	-10.7063	9.76346e-21	6.65702e-20	35.8389
chr7:157846659	1.11012	2.39701	10.7063	9.76406e-21	6.65742e-20	35.8388
chr19:5679833	1.03024	-3.75049	10.7063	9.76515e-21	6.65816e-20	35.8387
chr18:9845611	1.10061	2.60055	10.7063	9.76682e-21	6.65929e-20	35.8385
chr1:228214962	-1.36768	1.98567	-10.7063	9.76788e-21	6.66e-20	35.8384
chr1:166989214	1.29329	2.37567	10.7063	9.76837e-21	6.66033e-20	35.8384
chr10:12180089	-2.12183	1.84079	-10.7063	9.76878e-21	6.66061e-20	35.8383
chr6:108123213	1.1211	0.234695	10.7062	9.77055e-21	6.66181e-20	35.8382
chr5:179265834	1.39866	-2.83018	10.7062	9.77081e-21	6.66198e-20	35.8381
chr13:113468859	2.56634	-1.44122	10.7062	9.77101e-21	6.66211e-20	35.8381
chr9:134964220	1.12939	2.4203	10.7062	9.77107e-21	6.66214e-20	35.8381
chr11:77125447	-1.48988	0.848598	-10.7062	9.77196e-21	6.66274e-20	35.838
chr14:106874585	-1.53598	-0.396159	-10.7062	9.77222e-21	6.66291e-20	35.838
chr1:109509387	1.27707	-3.08451	10.7062	9.77266e-21	6.6632e-20	35.8379
chr5:77869522	-1.71805	1.03439	-10.7062	9.77293e-21	6.66338e-20	35.8379
chr1:30134439	1.04512	2.12561	10.7062	9.77404e-21	6.66413e-20	35.8378
chr7:1043436	-1.32817	1.15433	-10.7062	9.77421e-21	6.66424e-20	35.8378
chr10:93340577	-1.36024	2.73024	-10.7062	9.77478e-21	6.66462e-20	35.8377
chr7:108402997	1.38061	-1.1414	10.7062	9.77484e-21	6.66466e-20	35.8377
chr1:219433166	1.20488	0.583293	10.7062	9.77494e-21	6.66472e-20	35.8377
chr6:33839499	1.10244	-1.49	10.7061	9.7762e-21	6.66557e-20	35.8376
chr22:16717749	1.34598	-0.11372	10.7061	9.77627e-21	6.66562e-20	35.8376
chr11:472826	1.17866	2.88579	10.7061	9.77636e-21	6.66567e-20	35.8376
chr10:24552574	1.50622	-2.28713	10.7061	9.77642e-21	6.6657e-20	35.8376
chr6:170247297	2.35244	-2.00366	10.7061	9.77667e-21	6.66587e-20	35.8375
chr3:24522406	1.71793	-1.12165	10.7061	9.77692e-21	6.66603e-20	35.8375
chr1:2326927	1.28341	2.99244	10.7061	9.77696e-21	6.66605e-20	35.8375
chr2:63055960	1.86207	-2.43933	10.7061	9.77777e-21	6.66659e-20	35.8374
chr5:172769979	1.05573	-3.09555	10.7061	9.78047e-21	6.66843e-20	35.8371
chr9:109167515	1.05146	-1.05988	10.7061	9.78135e-21	6.66902e-20	35.8371
chr8:28317224	-1.11402	-0.603598	-10.706	9.78246e-21	6.66978e-20	35.8369
chr2:209421903	-1.68695	0.705427	-10.706	9.78259e-21	6.66986e-20	35.8369
chr8:144311666	-1.55207	1.39982	-10.706	9.78267e-21	6.66991e-20	35.8369
chr10:30309406	-1.29378	3.4503	-10.706	9.78312e-21	6.67021e-20	35.8369
chr19:16417948	0.978537	-3.85085	10.706	9.78383e-21	6.67068e-20	35.8368
chr2:219002156	1.10841	-3.1247	10.706	9.78391e-21	6.67073e-20	35.8368
chr6:42692820	2.19683	-1.30354	10.706	9.78415e-21	6.67089e-20	35.8368
chr2:96116151	1.37793	-3.01262	10.706	9.7843e-21	6.67099e-20	35.8368
chr16:86752389	1.25171	1.71207	10.706	9.78499e-21	6.67145e-20	35.8367
chr8:143508413	2.65561	-1.69122	10.706	9.78502e-21	6.67146e-20	35.8367
chr11:58968549	1.81524	-0.945793	10.706	9.78557e-21	6.67183e-20	35.8366
chr22:50300207	1.14207	-3.46506	10.706	9.7861e-21	6.67218e-20	35.8366
chr16:87555915	-1.40293	2.74439	-10.706	9.78611e-21	6.67219e-20	35.8366
chr8:133357125	1.08488	-3.24402	10.706	9.78654e-21	6.67247e-20	35.8365
chr1:219833553	1.49354	-0.811159	10.706	9.78705e-21	6.67281e-20	35.8365
chr16:31214690	2.05744	-2.1575	10.7059	9.78788e-21	6.67338e-20	35.8364
chr14:22829478	1.08317	1.8978	10.7059	9.78803e-21	6.67347e-20	35.8364
chr6:89887738	1.28976	-1.33951	10.7059	9.78852e-21	6.6738e-20	35.8363
chr16:546892	-2.3428	1.3386	-10.7059	9.78883e-21	6.674e-20	35.8363
chr16:31011165	-1.29805	-1.90463	-10.7059	9.79025e-21	6.67496e-20	35.8361
chr6:49787477	1.18878	2.50634	10.7059	9.79077e-21	6.67531e-20	35.8361
chr16:69065041	1.03829	1.80329	10.7059	9.79098e-21	6.67545e-20	35.8361
chr1:179023870	-1.09451	0.603963	-10.7059	9.7919e-21	6.67607e-20	35.836
chr2:7325226	1.24183	2.77506	10.7059	9.79297e-21	6.6768e-20	35.8359
chr22:48889480	-1.5539	2.32037	-10.7059	9.79303e-21	6.67683e-20	35.8359
chr1:247530957	1.50805	-1.12902	10.7059	9.79313e-21	6.67689e-20	35.8359
chr1:9671919	1.06878	2.1222	10.7059	9.79329e-21	6.67699e-20	35.8358
chr19:7686186	1.38073	-0.554512	10.7058	9.79421e-21	6.67761e-20	35.8357
chr3:156977023	1.22159	1.82921	10.7058	9.79464e-21	6.6779e-20	35.8357
chr17:80124451	1.90634	-1.77805	10.7058	9.79595e-21	6.67878e-20	35.8356
chr9:33931502	1.00768	2.45457	10.7058	9.79704e-21	6.67952e-20	35.8355
chr7:881474	-1.24988	2.35006	-10.7058	9.79712e-21	6.67957e-20	35.8355
chr10:132437042	1.15195	1.97049	10.7058	9.79853e-21	6.68052e-20	35.8353
chr12:132172796	-1.64524	1.0047	-10.7058	9.79876e-21	6.68067e-20	35.8353
chr19:18436638	-1.60439	1.5472	-10.7058	9.79886e-21	6.68074e-20	35.8353
chr1:174225654	-1.92232	0.86872	-10.7058	9.79977e-21	6.68135e-20	35.8352
chr11:88232096	1.29744	0.273476	10.7057	9.80143e-21	6.68247e-20	35.835
chr3:180601882	1.13488	-3.29159	10.7057	9.80159e-21	6.68258e-20	35.835
chr9:92765789	0.965	-3.26543	10.7057	9.80237e-21	6.6831e-20	35.8349
chr17:50558808	1.17268	-3.25756	10.7057	9.80243e-21	6.68314e-20	35.8349
chr19:1861180	1.43951	-1.76451	10.7057	9.80359e-21	6.68392e-20	35.8348
chr1:34784935	-1.3028	1.47201	-10.7057	9.8038e-21	6.68406e-20	35.8348
chr8:42500912	-2.3589	0.73689	-10.7057	9.80477e-21	6.68471e-20	35.8347
chr6:159116542	-1.71622	2.00287	-10.7057	9.8053e-21	6.68507e-20	35.8346
chrX:21657472	1.4828	0.577866	10.7057	9.80545e-21	6.68516e-20	35.8346
chr10:99530292	-0.908902	-1.36238	-10.7057	9.806e-21	6.68553e-20	35.8345
chr6:1603948	-2.09317	0.534268	-10.7057	9.80612e-21	6.6856e-20	35.8345
chr22:50546687	1.51463	0.00890244	10.7056	9.80799e-21	6.68687e-20	35.8343
chr20:36153808	2.44768	-1.90006	10.7056	9.80815e-21	6.68698e-20	35.8343
chr5:3599975	1.62098	-3.30293	10.7056	9.8086e-21	6.68728e-20	35.8343
chr1:183235683	-1.48841	2.5225	-10.7056	9.80863e-21	6.68729e-20	35.8343
chr8:144416606	2.16207	-1.23348	10.7056	9.80869e-21	6.68732e-20	35.8343
chr3:9946318	1.4972	-3.41884	10.7056	9.80879e-21	6.68739e-20	35.8343
chr15:68807915	1.16988	2.1203	10.7056	9.80907e-21	6.68757e-20	35.8342
chr4:186586381	-1.01183	1.77799	-10.7056	9.80928e-21	6.68771e-20	35.8342
chr8:142453528	1.31354	-0.921402	10.7056	9.80934e-21	6.68774e-20	35.8342
chr20:59812337	1.10134	3.03957	10.7056	9.80946e-21	6.68782e-20	35.8342
chr1:3078942	1.33793	1.09287	10.7056	9.80962e-21	6.68792e-20	35.8342
chr15:85795540	1.04476	-0.423476	10.7056	9.80969e-21	6.68796e-20	35.8342
chr2:109615505	1.49976	-3.08951	10.7056	9.81006e-21	6.68821e-20	35.8341
chr8:133077628	-1.22415	1.38317	-10.7056	9.81015e-21	6.68826e-20	35.8341
chr15:25675135	1.02476	1.62482	10.7056	9.81049e-21	6.68848e-20	35.8341
chr2:120503785	-1.41207	2.35787	-10.7056	9.81051e-21	6.68849e-20	35.8341
chr4:1493020	-1.23317	1.13646	-10.7056	9.81076e-21	6.68866e-20	35.8341
chr12:6952767	-2.11	1.06732	-10.7056	9.8114e-21	6.68909e-20	35.834
chr5:22708913	1.20134	2.50128	10.7056	9.81205e-21	6.68952e-20	35.8339
chr6:168242672	0.991098	2.32213	10.7056	9.81243e-21	6.68978e-20	35.8339
chr7:128923322	1.20476	1.39494	10.7056	9.81262e-21	6.6899e-20	35.8339
chr20:62428616	-1.20988	-2.58823	-10.7056	9.81267e-21	6.68993e-20	35.8339
chr19:48613314	-1.18988	2.93018	-10.7055	9.81374e-21	6.69065e-20	35.8338
chr11:46914325	-1.45061	1.04396	-10.7055	9.81387e-21	6.69074e-20	35.8337
chr17:72445997	-0.99622	3.19799	-10.7055	9.81419e-21	6.69095e-20	35.8337
chr2:85843705	1.22841	1.25457	10.7055	9.81485e-21	6.69139e-20	35.8336
chr4:112511545	1.58378	-2.36274	10.7055	9.81495e-21	6.69145e-20	35.8336
chr7:108063821	-1.42061	0.84372	-10.7055	9.81551e-21	6.69183e-20	35.8336
chr2:197628251	1.25341	-2.77622	10.7055	9.81582e-21	6.69203e-20	35.8336
chr7:128937404	1.41354	0.937378	10.7055	9.81604e-21	6.69218e-20	35.8335
chr10:27243326	1.72293	-2.84805	10.7055	9.81609e-21	6.6922e-20	35.8335
chr7:375832	-1.09878	1.75671	-10.7055	9.81613e-21	6.69222e-20	35.8335
chr12:131003869	-1.57817	-0.484817	-10.7055	9.81615e-21	6.69223e-20	35.8335
chr17:81255513	-1.15207	-3.24091	-10.7055	9.81805e-21	6.69352e-20	35.8333
chr2:101831761	1.37561	1.20988	10.7055	9.81852e-21	6.69383e-20	35.8333
chr17:83010791	-1.28037	2.37616	-10.7055	9.81862e-21	6.69389e-20	35.8333
chr5:177460653	1.12598	2.40409	10.7055	9.81894e-21	6.69411e-20	35.8332
chr12:53486532	-1.15768	2.11494	-10.7054	9.81935e-21	6.69438e-20	35.8332
chr21:41506837	1.17	-3.61866	10.7054	9.81936e-21	6.69438e-20	35.8332
chr2:177598505	-1.85963	0.946159	-10.7054	9.81981e-21	6.69468e-20	35.8331
chr9:125262898	-1.55841	1.64299	-10.7054	9.82078e-21	6.69533e-20	35.833
chr16:85829576	-2.36537	1.3289	-10.7054	9.82084e-21	6.69537e-20	35.833
chr2:238120652	1.66317	-2.09732	10.7054	9.82272e-21	6.69664e-20	35.8329
chr8:142472895	1.05756	2.59402	10.7054	9.82309e-21	6.69689e-20	35.8328
chr6:170229181	1.16573	2.97201	10.7054	9.82324e-21	6.69699e-20	35.8328
chr20:63802793	-1.30341	2.80512	-10.7054	9.82377e-21	6.69734e-20	35.8327
chr14:44845525	1.25037	2.79043	10.7054	9.82408e-21	6.69755e-20	35.8327
chr2:101251886	2.12829	-0.985366	10.7054	9.82412e-21	6.69756e-20	35.8327
chr8:127918966	1.17146	1.33939	10.7054	9.82417e-21	6.69759e-20	35.8327
chr16:75535718	1.39415	0.27378	10.7054	9.82427e-21	6.69765e-20	35.8327
chr20:57691729	-1.9872	2.14457	-10.7054	9.82511e-21	6.69822e-20	35.8326
chr15:65115684	-1.78561	0.749756	-10.7054	9.82529e-21	6.69834e-20	35.8326
chr19:54209380	1.47524	-0.6875	10.7054	9.82537e-21	6.69838e-20	35.8326
chr22:40408285	-1.06622	3.19384	-10.7053	9.82589e-21	6.69873e-20	35.8325
chr4:76583522	1.21573	2.48579	10.7053	9.82621e-21	6.69894e-20	35.8325
chr5:179354656	-1.62134	1.64262	-10.7053	9.82644e-21	6.6991e-20	35.8325
chr6:43886795	0.940976	1.73171	10.7053	9.82655e-21	6.69916e-20	35.8325
chr7:31811719	-2.09329	0.684085	-10.7053	9.82727e-21	6.69965e-20	35.8324
chr2:85765575	1.66598	-2.72823	10.7053	9.8276e-21	6.69987e-20	35.8324
chr6:34146130	1.35439	-2.61171	10.7053	9.82836e-21	6.70038e-20	35.8323
chr19:5496395	1.06915	0.808476	10.7053	9.82965e-21	6.70125e-20	35.8321
chr11:45650173	-1.35244	1.04268	-10.7053	9.8299e-21	6.70141e-20	35.8321
chr2:96606941	-1.40866	2.07457	-10.7053	9.82993e-21	6.70143e-20	35.8321
chr6:157644604	-1.00293	1.9322	-10.7053	9.83027e-21	6.70165e-20	35.8321
chr16:70805975	1.17073	1.2611	10.7053	9.83082e-21	6.70202e-20	35.832
chr3:13073156	1.30171	-2.41866	10.7053	9.83126e-21	6.70232e-20	35.832
chr17:48639430	1.93012	-1.0636	10.7052	9.833e-21	6.70349e-20	35.8318
chr11:67438837	1.19037	1.51738	10.7052	9.83302e-21	6.7035e-20	35.8318
chr3:176577604	-1.54573	0.866646	-10.7052	9.83461e-21	6.70458e-20	35.8316
chr21:43813260	-1.42207	1.79835	-10.7052	9.83468e-21	6.70462e-20	35.8316
chr1:25771722	-1.4972	-0.661402	-10.7052	9.83487e-21	6.70474e-20	35.8316
chr2:67930524	1.25159	1.40152	10.7052	9.83523e-21	6.70498e-20	35.8316
chr19:45156226	1.15988	1.97274	10.7052	9.83528e-21	6.70501e-20	35.8316
chr16:3983318	1.2528	-2.83335	10.7052	9.83562e-21	6.70523e-20	35.8315
chr17:14309771	1.64646	-2.87994	10.7052	9.83587e-21	6.70539e-20	35.8315
chr11:113255291	-1.80402	0.43311	-10.7052	9.83595e-21	6.70544e-20	35.8315
chr14:103718222	1.18378	2.91274	10.7052	9.8361e-21	6.70554e-20	35.8315
chr18:54355818	-1.97768	1.63921	-10.7052	9.83657e-21	6.70585e-20	35.8314
chr2:69739859	1.18829	1.89415	10.7052	9.83665e-21	6.7059e-20	35.8314
chr6:89887811	1.33244	-1.44659	10.7052	9.83713e-21	6.70623e-20	35.8314
chr5:178281306	1.01293	3.10756	10.7052	9.8373e-21	6.70633e-20	35.8314
chr4:186669281	1.16037	-2.11994	10.7051	9.8388e-21	6.70735e-20	35.8312
chr20:63635388	-1.99646	0.825061	-10.7051	9.83892e-21	6.70742e-20	35.8312
chr5:175482266	-1.41817	1.90396	-10.7051	9.83905e-21	6.70751e-20	35.8312
chr5:149221520	-1.80695	0.535549	-10.7051	9.83936e-21	6.70771e-20	35.8312
chr14:60507127	1.40902	-2.87805	10.7051	9.83951e-21	6.7078e-20	35.8312
chr8:144311582	-1.44024	1.90671	-10.7051	9.83954e-21	6.70782e-20	35.8311
chr22:44538084	1.46366	-1.37341	10.7051	9.84044e-21	6.70842e-20	35.8311
chr1:16647405	1.25305	-3.47628	10.7051	9.84054e-21	6.70848e-20	35.831
chr12:117155755	1.2139	1.89439	10.7051	9.84054e-21	6.70848e-20	35.831
chr7:66640996	-1.9389	0.846524	-10.7051	9.84133e-21	6.70902e-20	35.831
chr1:220876773	2.1161	-0.871951	10.7051	9.84181e-21	6.70933e-20	35.8309
chr16:10181367	1.21854	-3.94402	10.7051	9.84182e-21	6.70933e-20	35.8309
chr16:1942306	1.48024	-3.12878	10.7051	9.8426e-21	6.70986e-20	35.8308
chr10:22279627	-1.00183	0.138963	-10.7051	9.84283e-21	6.71001e-20	35.8308
chr9:34506182	1.04463	2.02524	10.7051	9.84329e-21	6.71032e-20	35.8308
chr3:166734976	1.46768	0.346768	10.7051	9.84441e-21	6.71108e-20	35.8307
chr9:124013286	1.55878	-1.28171	10.705	9.84467e-21	6.71125e-20	35.8306
chr2:235028005	2.64768	-1.89738	10.705	9.84473e-21	6.71128e-20	35.8306
chr11:3228000	-1.60037	1.84555	-10.705	9.84573e-21	6.71196e-20	35.8305
chr4:28226040	-1.32159	2.4486	-10.705	9.84586e-21	6.71203e-20	35.8305
chr13:112970157	-1.4278	-0.54378	-10.705	9.84611e-21	6.71219e-20	35.8305
chr1:29714398	1.27963	1.47909	10.705	9.84611e-21	6.71219e-20	35.8305
chr16:88388516	2.24024	-1.54585	10.705	9.84739e-21	6.71306e-20	35.8304
chr19:48746726	1.16683	-0.777073	10.705	9.84964e-21	6.71459e-20	35.8301
chr10:13164512	-1.17268	1.23573	-10.705	9.84987e-21	6.71474e-20	35.8301
chr15:97501595	-1.81793	1.76848	-10.705	9.85056e-21	6.7152e-20	35.83
chr2:96817640	1.5211	-1.92396	10.7049	9.85161e-21	6.71591e-20	35.8299
chr20:23087065	-1.83512	2.20122	-10.7049	9.85178e-21	6.71602e-20	35.8299
chr20:44579739	-1.19049	2.80659	-10.7049	9.85434e-21	6.71776e-20	35.8296
chr21:44353452	-2.335	0.905793	-10.7049	9.85478e-21	6.71805e-20	35.8296
chr11:13008148	-2.01951	0.692073	-10.7049	9.85485e-21	6.71809e-20	35.8296
chr2:778733	1.09463	-0.0228049	10.7049	9.85514e-21	6.71828e-20	35.8296
chr20:58818168	1.47268	1.68561	10.7049	9.85619e-21	6.719e-20	35.8295
chr5:27472435	1.23939	1.16433	10.7049	9.8566e-21	6.71927e-20	35.8294
chr20:61830296	-1.87061	1.17433	-10.7049	9.85692e-21	6.71948e-20	35.8294
chr16:782886	-1.7678	1.16573	-10.7048	9.85728e-21	6.71971e-20	35.8294
chr17:45223549	-1.7761	1.78427	-10.7048	9.85742e-21	6.7198e-20	35.8293
chr10:112080347	-1.84524	0.289451	-10.7048	9.85793e-21	6.72014e-20	35.8293
chr9:133911276	2.31707	-1.71256	10.7048	9.85808e-21	6.72024e-20	35.8293
chr5:141492760	1.93293	-2.20195	10.7048	9.8585e-21	6.72053e-20	35.8292
chr1:6129044	1.14	2.60805	10.7048	9.86044e-21	6.72184e-20	35.829
chr7:143051122	-1.84841	0.810183	-10.7048	9.86096e-21	6.72218e-20	35.829
chr3:188975950	-2.02037	0.479939	-10.7048	9.86124e-21	6.72237e-20	35.829
chr6:10747103	-1.18024	1.01329	-10.7048	9.86224e-21	6.72304e-20	35.8289
chr14:21090393	1.1289	2.49262	10.7048	9.86323e-21	6.72371e-20	35.8288
chr6:167400921	1.08305	2.40628	10.7047	9.86421e-21	6.72438e-20	35.8287
chr19:35225260	1.93256	-2.06604	10.7047	9.86441e-21	6.7245e-20	35.8286
chr21:42022126	1.37024	1.14268	10.7047	9.86567e-21	6.72536e-20	35.8285
chr16:89275787	-1.27793	2.08457	-10.7047	9.86571e-21	6.72538e-20	35.8285
chr1:53306183	-1.53195	2.04659	-10.7047	9.86579e-21	6.72543e-20	35.8285
chr17:3292755	-1.28073	2.71537	-10.7047	9.86639e-21	6.72583e-20	35.8284
chr5:170200072	1.32476	1.59433	10.7047	9.86711e-21	6.72631e-20	35.8284
chr8:79766832	1.31683	-2.76695	10.7047	9.86788e-21	6.72683e-20	35.8283
chr7:1455674	1.51598	-2.58457	10.7047	9.86863e-21	6.72734e-20	35.8282
chr11:850444	1.64232	-2.2486	10.7047	9.86874e-21	6.7274e-20	35.8282
chr17:48554487	2.39854	-1.7628	10.7046	9.86996e-21	6.72823e-20	35.8281
chr12:57521931	1.4139	-2.93183	10.7046	9.87115e-21	6.72904e-20	35.828
chr6:30713816	-1.13646	2.43445	-10.7046	9.87151e-21	6.72927e-20	35.8279
chr11:119122294	1.32085	-1.89543	10.7046	9.87171e-21	6.7294e-20	35.8279
chr8:72745874	1.17622	-1.57677	10.7046	9.87293e-21	6.73023e-20	35.8278
chr2:87459658	-2.16451	1.14104	-10.7046	9.87349e-21	6.7306e-20	35.8277
chr17:76537357	1.77841	-3.01433	10.7046	9.87387e-21	6.73085e-20	35.8277
chr10:44262298	-1.42085	2.05433	-10.7046	9.87451e-21	6.73129e-20	35.8276
chr20:21511107	1.68585	-1.59829	10.7045	9.87743e-21	6.73327e-20	35.8273
chr7:100707069	1.62756	-0.291463	10.7045	9.8775e-21	6.73331e-20	35.8273
chr22:37244474	-1.33317	-2.44976	-10.7045	9.87801e-21	6.73365e-20	35.8273
chr3:127002475	2.22573	-2.08262	10.7045	9.87963e-21	6.73475e-20	35.8271
chr13:67646655	-1.42793	2.26274	-10.7045	9.87971e-21	6.7348e-20	35.8271
chr11:60852695	2.7222	-1.98671	10.7045	9.87982e-21	6.73486e-20	35.8271
chr11:1694611	1.01476	2.73445	10.7045	9.87982e-21	6.73486e-20	35.8271
chr5:40835732	1.46012	-2.81177	10.7045	9.87992e-21	6.73492e-20	35.8271
chr14:65070600	2.4178	-1.57646	10.7045	9.88028e-21	6.73516e-20	35.827
chr9:137326980	-2.23573	1.37421	-10.7045	9.88089e-21	6.73557e-20	35.827
chr12:68980694	1.56207	1.2236	10.7045	9.88097e-21	6.73561e-20	35.827
chr6:21375301	1.09976	0.830488	10.7045	9.881e-21	6.73563e-20	35.827
chr1:1163233	2.13012	-1.62433	10.7045	9.88101e-21	6.73563e-20	35.827
chr10:24208489	1.76317	-2.03951	10.7045	9.8811e-21	6.73569e-20	35.8269
chr3:185822619	1.18768	-3.35774	10.7045	9.88183e-21	6.73617e-20	35.8269
chr3:149816385	1.55427	-2.07213	10.7045	9.88197e-21	6.73626e-20	35.8269
chr19:814759	-1.38902	3.16829	-10.7045	9.88207e-21	6.73633e-20	35.8269
chr14:89699233	1.28756	1.81012	10.7044	9.88318e-21	6.73707e-20	35.8267
chr15:80781050	1.04439	-2.96317	10.7044	9.88352e-21	6.7373e-20	35.8267
chr17:39600936	1.50878	-2.5728	10.7044	9.88384e-21	6.73751e-20	35.8267
chr11:65207042	-1.80878	2.03317	-10.7044	9.88574e-21	6.7388e-20	35.8265
chr12:121416955	-1.51598	0.78689	-10.7044	9.88592e-21	6.73892e-20	35.8265
chr8:8789362	-2.0372	2.29494	-10.7044	9.88603e-21	6.73899e-20	35.8265
chr12:132271732	-1.26256	1.06116	-10.7044	9.88658e-21	6.73935e-20	35.8264
chr6:33010205	1.35183	0.16872	10.7044	9.88705e-21	6.73966e-20	35.8264
chr5:2727793	-1.26988	-0.584573	-10.7044	9.88717e-21	6.73974e-20	35.8263
chr3:49133360	1.50512	-3.17	10.7044	9.88721e-21	6.73976e-20	35.8263
chr6:117481866	1.17915	-2.24518	10.7044	9.88724e-21	6.73978e-20	35.8263
chr17:78186351	1.41402	-1.06323	10.7044	9.88745e-21	6.73991e-20	35.8263
chr5:179121470	-1.29427	2.2297	-10.7044	9.88811e-21	6.74036e-20	35.8262
chr14:103581385	-1.37817	2.09774	-10.7044	9.8883e-21	6.74048e-20	35.8262
chr19:46412495	1.91805	-2.84622	10.7044	9.88884e-21	6.74084e-20	35.8262
chr5:3024797	1.23732	0.873293	10.7043	9.8895e-21	6.74128e-20	35.8261
chr4:88698130	1.04402	1.56909	10.7043	9.88997e-21	6.7416e-20	35.8261
chr14:95149428	-0.980122	3.51177	-10.7043	9.89061e-21	6.74203e-20	35.826
chr7:151736639	1.37622	-3.36189	10.7043	9.89076e-21	6.74212e-20	35.826
chr13:111123879	1.20268	1.30415	10.7043	9.89078e-21	6.74213e-20	35.826
chr16:51637044	1.42293	-2.9239	10.7043	9.8909e-21	6.74221e-20	35.826
chr9:97848738	1.41988	-2.98665	10.7043	9.89108e-21	6.74232e-20	35.8259
chr2:239177605	-1.23195	2.32329	-10.7043	9.89109e-21	6.74232e-20	35.8259
chr20:50291569	0.98378	2.75299	10.7043	9.89173e-21	6.74275e-20	35.8259
chr2:9002314	1.23049	-3.18378	10.7043	9.8927e-21	6.74341e-20	35.8258
chr11:66258777	1.33988	-3.05104	10.7043	9.89279e-21	6.74346e-20	35.8258
chr12:57738289	1.6872	-2.66787	10.7043	9.8935e-21	6.74394e-20	35.8257
chr19:55082371	-1.2222	-2.92841	-10.7043	9.89405e-21	6.74431e-20	35.8256
chr20:48296446	1.12256	2.44006	10.7043	9.89522e-21	6.7451e-20	35.8255
chr2:70939930	1.21439	2.22488	10.7043	9.8953e-21	6.74515e-20	35.8255
chr1:32361489	1.46537	-3.22024	10.7042	9.89555e-21	6.74531e-20	35.8255
chr2:20178123	-1.1778	2.36683	-10.7042	9.89578e-21	6.74546e-20	35.8255
chr1:156814403	1.42317	-3.15317	10.7042	9.89601e-21	6.74561e-20	35.8254
chr8:23226020	1.37829	1.88878	10.7042	9.897e-21	6.74628e-20	35.8253
chr1:21511431	1.14659	2.22232	10.7042	9.89872e-21	6.74744e-20	35.8252
chr13:70391381	-1.55537	-0.164512	-10.7042	9.89894e-21	6.74758e-20	35.8252
chr11:63761381	1.10366	2.26195	10.7042	9.90036e-21	6.74855e-20	35.825
chr17:29129706	-1.03073	3.33366	-10.7041	9.90228e-21	6.74985e-20	35.8248
chr1:243931559	1.28561	-3.7322	10.7041	9.90249e-21	6.74999e-20	35.8248
chr20:49888339	1.10329	1.94982	10.7041	9.90284e-21	6.75022e-20	35.8248
chr2:226721803	1.36049	1.03963	10.7041	9.90297e-21	6.7503e-20	35.8247
chr2:73269188	1.6278	-2.85976	10.7041	9.90357e-21	6.7507e-20	35.8247
chr16:88837972	-1.03915	3.3053	-10.7041	9.90377e-21	6.75083e-20	35.8247
chr11:118896054	-1.38561	-1.36366	-10.7041	9.90386e-21	6.75089e-20	35.8247
chr7:2728958	-1.16683	0.629878	-10.7041	9.90391e-21	6.75091e-20	35.8247
chr16:57619617	2.32476	-1.54396	10.7041	9.90395e-21	6.75093e-20	35.8246
chr13:99313682	1.36402	-1.62799	10.7041	9.90454e-21	6.75133e-20	35.8246
chr12:42779474	-1.38439	2.69122	-10.7041	9.90501e-21	6.75165e-20	35.8245
chr17:44558508	1.44646	-0.931159	10.7041	9.90506e-21	6.75167e-20	35.8245
chr1:42755003	1.12232	2.25323	10.7041	9.90508e-21	6.75168e-20	35.8245
chr5:1417293	1.13305	0.256646	10.7041	9.90629e-21	6.7525e-20	35.8244
chr17:78921069	1.015	2.59043	10.7041	9.90658e-21	6.75269e-20	35.8244
chr5:149344947	1.25366	-3.38268	10.7041	9.90769e-21	6.75344e-20	35.8243
chr5:42565170	-1.71012	0.919573	-10.704	9.90847e-21	6.75396e-20	35.8242
chr19:5679767	1.19598	-3.05713	10.704	9.91033e-21	6.75523e-20	35.824
chr11:85934700	1.34573	-1.73799	10.704	9.91036e-21	6.75524e-20	35.824
chr7:2760494	1.22073	-3.56939	10.704	9.91104e-21	6.7557e-20	35.8239
chr16:88513330	1.36439	-0.603415	10.704	9.91165e-21	6.75611e-20	35.8239
chr10:133246022	1.27415	-0.119756	10.704	9.91402e-21	6.75772e-20	35.8236
chr21:14274311	1.15756	2.05463	10.704	9.91412e-21	6.75778e-20	35.8236
chr3:137769725	1.73085	-2.6047	10.7039	9.91451e-21	6.75803e-20	35.8236
chr19:1126354	1.32256	0.414695	10.7039	9.91452e-21	6.75803e-20	35.8236
chr7:74586754	1.15829	0.671463	10.7039	9.91489e-21	6.75828e-20	35.8235
chr12:97596114	1.34512	-0.665122	10.7039	9.91517e-21	6.75847e-20	35.8235
chr2:130598593	1.29171	-2.81817	10.7039	9.91537e-21	6.75859e-20	35.8235
chr9:129394708	1.12256	1.11872	10.7039	9.91691e-21	6.75964e-20	35.8233
chr13:94707493	1.3461	-3.2072	10.7039	9.91813e-21	6.76046e-20	35.8232
chr1:60009888	1.19232	2.33287	10.7039	9.91894e-21	6.76101e-20	35.8231
chr1:56517664	1.32402	2.6203	10.7039	9.92012e-21	6.7618e-20	35.823
chr1:211669868	-1.19268	2.76927	-10.7039	9.92025e-21	6.76189e-20	35.823
chr22:46531639	-1.18378	2.52299	-10.7039	9.92046e-21	6.76203e-20	35.823
chr19:35139795	2.33659	-1.51927	10.7039	9.9206e-21	6.76212e-20	35.823
chr1:41727598	-2.31744	1.27335	-10.7039	9.92077e-21	6.76222e-20	35.823
chr11:7512262	-1.31256	0.305305	-10.7038	9.9215e-21	6.76271e-20	35.8229
chr19:990441	1.19451	1.00774	10.7038	9.92222e-21	6.7632e-20	35.8228
chr14:100657169	1.26	2.59622	10.7038	9.9229e-21	6.76365e-20	35.8227
chr19:2664219	-1.23683	0.35122	-10.7038	9.92317e-21	6.76383e-20	35.8227
chr1:2326848	1.47244	1.5589	10.7038	9.92321e-21	6.76385e-20	35.8227
chr10:132714415	1.49439	0.0646341	10.7038	9.92394e-21	6.76434e-20	35.8226
chr17:51257881	-1.0489	0.360427	-10.7038	9.92416e-21	6.76449e-20	35.8226
chr7:157987309	1.1661	1.97293	10.7038	9.92496e-21	6.76502e-20	35.8225
chr14:77242939	-2.14268	1.22634	-10.7038	9.9254e-21	6.76532e-20	35.8225
chr12:6952946	-1.52146	1.71037	-10.7038	9.92558e-21	6.76544e-20	35.8225
chr16:88983461	-1.07244	1.22829	-10.7038	9.92606e-21	6.76575e-20	35.8224
chr1:91546174	-1.94073	1.24732	-10.7037	9.92763e-21	6.76682e-20	35.8223
chr10:86709210	1.82098	-0.687439	10.7037	9.92785e-21	6.76696e-20	35.8222
chr1:151405428	1.04268	2.2611	10.7037	9.92789e-21	6.76698e-20	35.8222
chr10:75043877	1.1161	-2.80646	10.7037	9.92841e-21	6.76733e-20	35.8222
chr10:44382918	1.15354	-1.8736	10.7037	9.92844e-21	6.76735e-20	35.8222
chr12:52116089	2.36146	-1.63988	10.7037	9.9287e-21	6.76752e-20	35.8222
chr19:5335243	-1.97512	2.04598	-10.7037	9.92887e-21	6.76763e-20	35.8221
chr14:88823464	-1.69207	1.00079	-10.7037	9.92918e-21	6.76783e-20	35.8221
chr1:19643789	1.31512	-3.07671	10.7037	9.92934e-21	6.76793e-20	35.8221
chr11:414953	1.63012	-2.33262	10.7037	9.93105e-21	6.76909e-20	35.8219
chr16:89090266	1.10073	-0.40061	10.7037	9.93109e-21	6.76911e-20	35.8219
chr22:20129480	0.921585	-1.77348	10.7037	9.93116e-21	6.76915e-20	35.8219
chr19:52585284	2.02841	-0.176037	10.7037	9.93264e-21	6.77016e-20	35.8218
chr2:144527943	1.3428	2.51091	10.7037	9.93286e-21	6.7703e-20	35.8217
chr11:33656108	1.79841	-0.154939	10.7037	9.93317e-21	6.7705e-20	35.8217
chr17:4789022	1.39256	-3.31799	10.7036	9.9338e-21	6.77092e-20	35.8217
chr14:72929107	1.33866	2.90299	10.7036	9.93512e-21	6.77182e-20	35.8215
chr19:1609293	-1.88451	0.421159	-10.7036	9.93646e-21	6.77273e-20	35.8214
chr3:109118202	1.30378	1.75701	10.7036	9.93695e-21	6.77305e-20	35.8213
chr10:130885873	1.22317	0.531951	10.7036	9.93754e-21	6.77345e-20	35.8213
chr10:3329331	0.909878	2.25323	10.7036	9.93843e-21	6.77405e-20	35.8212
chr10:122371467	-0.890488	1.79061	-10.7036	9.93887e-21	6.77434e-20	35.8211
chr6:168017761	-1.67963	1.22811	-10.7036	9.93979e-21	6.77496e-20	35.8211
chr17:80941345	1.0061	2.19854	10.7035	9.94032e-21	6.77531e-20	35.821
chr11:914833	1.25427	2.27128	10.7035	9.94132e-21	6.77599e-20	35.8209
chr17:42785235	-1.43171	-2.87073	-10.7035	9.94146e-21	6.77608e-20	35.8209
chr8:105425577	1.90463	-2.09305	10.7035	9.94244e-21	6.77674e-20	35.8208
chr5:139677215	-2.04183	0.800915	-10.7035	9.94321e-21	6.77726e-20	35.8207
chr10:128961198	1.25073	0.855854	10.7035	9.94327e-21	6.77729e-20	35.8207
chr8:22275360	1.48695	-0.755061	10.7035	9.9449e-21	6.7784e-20	35.8205
chr20:1945513	-1.84841	0.809939	-10.7035	9.94518e-21	6.77858e-20	35.8205
chr2:172109999	1.40049	-3.29549	10.7035	9.94523e-21	6.77861e-20	35.8205
chr5:82357037	-1.55671	-1.24445	-10.7034	9.94649e-21	6.77946e-20	35.8204
chr14:93014587	-1.39829	2.32305	-10.7034	9.94731e-21	6.78001e-20	35.8203
chr12:132601969	-1.46171	1.70061	-10.7034	9.94743e-21	6.78009e-20	35.8203
chr1:205482019	-1.74915	-0.447134	-10.7034	9.94747e-21	6.78011e-20	35.8203
chr8:19237504	1.41171	2.51134	10.7034	9.94759e-21	6.78019e-20	35.8203
chr17:9073200	-2.25061	0.595305	-10.7034	9.94777e-21	6.7803e-20	35.8203
chr1:89991258	-1.53561	0.749512	-10.7034	9.94825e-21	6.78063e-20	35.8202
chr1:26998491	1.05561	2.44951	10.7034	9.9483e-21	6.78065e-20	35.8202
chr7:151394547	1.05305	2.39933	10.7034	9.94841e-21	6.78072e-20	35.8202
chr3:160257688	-1.21646	2.78713	-10.7034	9.94895e-21	6.78108e-20	35.8201
chr6:30741858	1.21585	-2.87537	10.7034	9.94928e-21	6.7813e-20	35.8201
chr7:28986525	1.3272	-2.85884	10.7034	9.94966e-21	6.78155e-20	35.8201
chr17:77212389	-1.12902	2.2378	-10.7034	9.95014e-21	6.78187e-20	35.82
chrX:619312	-1.56524	-2.35079	-10.7034	9.95112e-21	6.78253e-20	35.8199
chr2:216563401	2.24378	-1.31945	10.7034	9.95249e-21	6.78346e-20	35.8198
chr1:3135031	-1.48329	0.589085	-10.7033	9.95312e-21	6.78388e-20	35.8197
chr15:30886897	1.09415	1.98024	10.7033	9.95314e-21	6.78389e-20	35.8197
chr16:2745331	1.0872	1.2414	10.7033	9.95349e-21	6.78412e-20	35.8197
chr8:41792185	1.23573	-3.00787	10.7033	9.95359e-21	6.78419e-20	35.8197
chr15:101490175	1.16646	-0.286646	10.7033	9.954e-21	6.78446e-20	35.8196
chr16:58499829	1.26646	-1.21567	10.7033	9.95405e-21	6.78448e-20	35.8196
chr15:93028240	-1.1939	0.411707	-10.7033	9.95408e-21	6.7845e-20	35.8196
chr5:73311712	1.18524	-3.83787	10.7033	9.95422e-21	6.78458e-20	35.8196
chr8:69832416	1.1939	-0.144146	10.7033	9.95437e-21	6.78468e-20	35.8196
chr6:136335991	-1.27366	2.03524	-10.7033	9.9549e-21	6.78503e-20	35.8195
chr4:1202237	-2.44244	1.28634	-10.7033	9.956e-21	6.78578e-20	35.8194
chr22:42365733	1.39293	-2.33841	10.7033	9.95609e-21	6.78583e-20	35.8194
chr7:150969655	-1.68037	0.379573	-10.7033	9.95659e-21	6.78617e-20	35.8194
chr18:77023553	-1.81671	2.73811	-10.7033	9.9577e-21	6.78692e-20	35.8193
chr1:28736021	1.36341	-2.75768	10.7033	9.9584e-21	6.78739e-20	35.8192
chr16:2988060	1.89671	-0.20689	10.7033	9.95901e-21	6.7878e-20	35.8191
chr14:24081829	1.35256	-2.92177	10.7032	9.95977e-21	6.78831e-20	35.8191
chr16:29140495	-1.38622	1.97445	-10.7032	9.96006e-21	6.7885e-20	35.819
chr1:84303062	-1.15841	-2.96982	-10.7032	9.96036e-21	6.7887e-20	35.819
chr19:34994520	-2.29988	1.44652	-10.7032	9.96047e-21	6.78876e-20	35.819
chr16:87945221	1.18439	-2.34646	10.7032	9.96053e-21	6.7888e-20	35.819
chr18:26546857	2.14963	-2.02823	10.7032	9.96091e-21	6.78905e-20	35.8189
chr7:157850314	1.20256	2.85396	10.7032	9.96129e-21	6.7893e-20	35.8189
chr2:216487217	-1.70451	0.854329	-10.7032	9.96151e-21	6.78944e-20	35.8189
chr6:13581827	-1.90732	1.17659	-10.7032	9.96162e-21	6.78951e-20	35.8189
chr17:1730885	-1.68463	2.49183	-10.7032	9.96195e-21	6.78973e-20	35.8188
chr13:109783878	1.44085	2.46628	10.7032	9.96264e-21	6.7902e-20	35.8188
chr19:46922154	1.38659	2.31049	10.7032	9.96268e-21	6.79022e-20	35.8188
chr12:1908240	1.19098	-2.08744	10.7032	9.9627e-21	6.79022e-20	35.8188
chr5:180097662	1.08293	1.00659	10.7032	9.96287e-21	6.79033e-20	35.8187
chr9:35618367	-1.85939	0.842866	-10.7032	9.96343e-21	6.79071e-20	35.8187
chr8:143770410	1.31561	-2.53744	10.7032	9.96503e-21	6.79179e-20	35.8185
chr8:144793386	1.31354	-2.66774	10.7032	9.96504e-21	6.79179e-20	35.8185
chr19:5536200	1.15427	1.92152	10.7032	9.96513e-21	6.79185e-20	35.8185
chr19:5800125	1.09329	2.12628	10.7032	9.96531e-21	6.79196e-20	35.8185
chr6:166863089	1.42976	-3.26195	10.7032	9.96532e-21	6.79196e-20	35.8185
chr15:89379040	1.13659	-3.95768	10.7032	9.96538e-21	6.792e-20	35.8185
chr17:82152989	2.76415	-1.92171	10.7032	9.96543e-21	6.79203e-20	35.8185
chr20:7926510	-1.77659	0.0915854	-10.7032	9.96552e-21	6.79208e-20	35.8185
chr10:75382896	1.13537	1.77049	10.7031	9.96592e-21	6.79235e-20	35.8184
chr1:9039932	1.74683	0.337195	10.7031	9.96607e-21	6.79244e-20	35.8184
chr18:44911864	-1.1961	2.54878	-10.7031	9.96618e-21	6.79251e-20	35.8184
chr16:54283848	1.41256	-1.59543	10.7031	9.96622e-21	6.79253e-20	35.8184
chr8:144375903	-1.21756	2.17	-10.7031	9.96707e-21	6.7931e-20	35.8183
chr11:6440939	0.967561	2.15049	10.7031	9.96712e-21	6.79313e-20	35.8183
chr1:96002916	1.18598	1.47287	10.7031	9.96748e-21	6.79337e-20	35.8183
chr13:21319086	1.83659	-1.25744	10.7031	9.96888e-21	6.79432e-20	35.8181
chr10:130036715	1.02146	1.14366	10.7031	9.9694e-21	6.79467e-20	35.8181
chr4:6559275	0.979878	0.95128	10.7031	9.96952e-21	6.79474e-20	35.8181
chr17:42055635	1.37622	0.0362805	10.7031	9.96982e-21	6.79494e-20	35.818
chr2:742077	-1.25366	-0.0170732	-10.7031	9.97011e-21	6.79513e-20	35.818
chr6:30606958	-1.78671	2.45604	-10.7031	9.97013e-21	6.79514e-20	35.818
chr15:76932728	1.38415	-1.50232	10.7031	9.97065e-21	6.79548e-20	35.818
chr20:59939403	0.953415	-0.10439	10.7031	9.97079e-21	6.79557e-20	35.8179
chr19:7007917	-1.49195	-0.417195	-10.7031	9.97081e-21	6.79558e-20	35.8179
chr19:33404886	1.07707	2.35585	10.7031	9.97103e-21	6.79572e-20	35.8179
chr15:68539226	1.22622	0.840915	10.7031	9.97163e-21	6.79612e-20	35.8179
chr8:129679309	-1.86207	1.90689	-10.703	9.97218e-21	6.79649e-20	35.8178
chr21:41229210	0.944878	1.74073	10.703	9.97228e-21	6.79656e-20	35.8178
chr22:49824800	1.07024	2.18329	10.703	9.97247e-21	6.79668e-20	35.8178
chr8:60872444	1.13183	1.73628	10.703	9.97308e-21	6.79708e-20	35.8177
chr20:33005322	1.10683	0.181951	10.703	9.97381e-21	6.79757e-20	35.8176
chr16:2963048	1.28049	-2.985	10.703	9.97466e-21	6.79815e-20	35.8176
chr16:57619793	2.34695	-1.70104	10.703	9.97506e-21	6.79842e-20	35.8175
chr21:46413339	-1.48256	1.67689	-10.703	9.97535e-21	6.79861e-20	35.8175
chr20:36607236	-1.53073	1.96988	-10.703	9.97547e-21	6.79869e-20	35.8175
chr5:176531598	-1.34134	0.944817	-10.703	9.97645e-21	6.79934e-20	35.8174
chr2:163348331	1.33207	-3.61043	10.703	9.97688e-21	6.79963e-20	35.8173
chr12:54414061	-2.26732	1.71085	-10.703	9.97747e-21	6.80003e-20	35.8173
chr4:25089042	-1.3489	-0.442622	-10.703	9.97829e-21	6.80058e-20	35.8172
chr12:45634545	1.25683	1.32049	10.7029	9.97848e-21	6.8007e-20	35.8172
chr3:160042074	0.970488	2.82122	10.7029	9.97897e-21	6.80102e-20	35.8171
chr14:58978260	1.92305	1.98274	10.7029	9.97953e-21	6.8014e-20	35.8171
chr13:113033858	1.11415	2.69049	10.7029	9.97959e-21	6.80144e-20	35.8171
chr15:45406836	-1.04146	2.4089	-10.7029	9.97981e-21	6.80158e-20	35.817
chr1:199908252	1.07341	2.26817	10.7029	9.98047e-21	6.80202e-20	35.817
chr1:171863744	1.1522	2.25085	10.7029	9.98138e-21	6.80263e-20	35.8169
chr9:95512360	1.57488	-2.28915	10.7029	9.98179e-21	6.80291e-20	35.8169
chr11:65317281	1.33537	-2.24963	10.7029	9.98201e-21	6.80305e-20	35.8168
chr13:113468946	2.35878	-1.62598	10.7029	9.98271e-21	6.80352e-20	35.8168
chr17:57261285	-1.15439	-1.25488	-10.7029	9.98276e-21	6.80355e-20	35.8168
chr16:54940195	1.47768	-1.87982	10.7029	9.98345e-21	6.80401e-20	35.8167
chr11:48013329	-1.31512	2.94841	-10.7029	9.98445e-21	6.80469e-20	35.8166
chr9:129069656	-1.76695	0.489817	-10.7028	9.98479e-21	6.80491e-20	35.8166
chr6:20417754	-2.03805	1.5	-10.7028	9.98569e-21	6.80552e-20	35.8165
chr16:84314088	1.11159	1.3414	10.7028	9.986e-21	6.80572e-20	35.8164
chr10:133170260	-1.67232	1.2236	-10.7028	9.9865e-21	6.80606e-20	35.8164
chr12:124921330	1.17402	-2.80787	10.7028	9.98684e-21	6.80628e-20	35.8163
chr2:164103425	1.11171	-1.95451	10.7028	9.98694e-21	6.80634e-20	35.8163
chr20:23087134	-1.57549	2.33994	-10.7028	9.98727e-21	6.80656e-20	35.8163
chr12:108881331	-1.54037	2.03555	-10.7028	9.98754e-21	6.80674e-20	35.8163
chr15:43649151	1.68976	0.0462195	10.7028	9.98764e-21	6.8068e-20	35.8163
chr1:46467171	1.60476	-3.96372	10.7028	9.98788e-21	6.80696e-20	35.8162
chr8:22058090	-1.90622	0.523476	-10.7028	9.98799e-21	6.80703e-20	35.8162
chr12:27971266	1.00829	-3.32427	10.7028	9.98816e-21	6.80714e-20	35.8162
chr11:11319185	-2.25012	1.35262	-10.7028	9.98853e-21	6.80739e-20	35.8162
chr19:18435387	-1.07378	2.34689	-10.7028	9.98864e-21	6.80745e-20	35.8162
chr2:27381035	1.11098	-3.63878	10.7028	9.98913e-21	6.80778e-20	35.8161
chr16:4133882	-0.996098	0.757073	-10.7028	9.98998e-21	6.80835e-20	35.816
chr3:46609839	1.11329	0.7775	10.7028	9.99118e-21	6.80916e-20	35.8159
chr4:155026206	1.28427	-1.54848	10.7027	9.99164e-21	6.80947e-20	35.8159
chr3:195620202	-1.79463	1.86683	-10.7027	9.99165e-21	6.80947e-20	35.8159
chr1:92785704	1.82573	-2.1814	10.7027	9.99192e-21	6.80965e-20	35.8158
chr17:78342309	1.37073	-3.0461	10.7027	9.99244e-21	6.81e-20	35.8158
chr11:93652055	1.00195	1.58415	10.7027	9.99263e-21	6.81012e-20	35.8158
chr1:180935355	1.34915	-0.444329	10.7027	9.99271e-21	6.81017e-20	35.8158
chr22:46627007	-1.0239	3.18378	-10.7027	9.99303e-21	6.81038e-20	35.8157
chr1:110084968	-1.38878	-1.22073	-10.7027	9.99371e-21	6.81084e-20	35.8157
chr2:1478907	-1.1728	2.22262	-10.7027	9.99386e-21	6.81093e-20	35.8156
chr6:158628777	-1.22073	2.78305	-10.7027	9.99518e-21	6.81182e-20	35.8155
chr16:88839327	-1.545	2.1075	-10.7027	9.99564e-21	6.81213e-20	35.8155
chr17:82697463	1.21561	-2.61293	10.7027	9.99598e-21	6.81235e-20	35.8154
chr17:754020	-1.14159	3.02323	-10.7027	9.99641e-21	6.81264e-20	35.8154
chr17:75592516	1.18878	1.83598	10.7027	9.99642e-21	6.81264e-20	35.8154
chr2:71785840	-1.61488	0.049878	-10.7027	9.99667e-21	6.81281e-20	35.8154
chr1:220887580	1.34768	-2.61774	10.7027	9.99681e-21	6.8129e-20	35.8154
chr6:105991928	1.18841	-3.60055	10.7027	9.99728e-21	6.81321e-20	35.8153
chr19:1952740	-1.24841	2.84591	-10.7026	9.99801e-21	6.81369e-20	35.8152
chr5:53908816	-1.1778	2.98537	-10.7026	9.99827e-21	6.81387e-20	35.8152
chr17:39921983	1.01049	0.81122	10.7026	9.99951e-21	6.81471e-20	35.8151
chr4:79282144	1.93378	-1.12189	10.7026	9.99998e-21	6.81502e-20	35.815
chr11:31825952	1.32695	-2.60384	10.7026	1.00003e-20	6.81524e-20	35.815
chr11:119666800	1.61817	-0.369573	10.7026	1.00007e-20	6.8155e-20	35.815
chr5:17656358	1.07854	2.49854	10.7026	1.00018e-20	6.81625e-20	35.8149
chr19:55377764	1.1961	-2.98024	10.7026	1.00021e-20	6.81643e-20	35.8148
chr6:109901750	1.62817	0.0966463	10.7026	1.00024e-20	6.81665e-20	35.8148
chr7:116699096	-1.66927	1.94293	-10.7026	1.00026e-20	6.81678e-20	35.8148
chr5:671581	1.22061	-1.65201	10.7026	1.00038e-20	6.81755e-20	35.8147
chr9:2842203	-1.11451	2.37055	-10.7026	1.00038e-20	6.81759e-20	35.8147
chr11:65095937	1.30524	-2.44445	10.7025	1.00042e-20	6.81782e-20	35.8146
chr9:35102768	0.990244	-3.73659	10.7025	1.00044e-20	6.81795e-20	35.8146
chr3:134652409	1.17159	0.776402	10.7025	1.00049e-20	6.81828e-20	35.8146
chr1:95352349	-1.43817	1.80274	-10.7025	1.00056e-20	6.81879e-20	35.8145
chr12:113464095	1.31598	-3.77811	10.7025	1.00067e-20	6.81949e-20	35.8144
chr3:126362547	1.41829	1.65695	10.7025	1.00073e-20	6.81991e-20	35.8143
chr16:68000098	-2.07354	1.02518	-10.7025	1.00079e-20	6.82031e-20	35.8143
chr19:18868932	1.54183	-2.13189	10.7025	1.00082e-20	6.82053e-20	35.8142
chr14:23953159	-1.1978	0.157073	-10.7025	1.00098e-20	6.82157e-20	35.8141
chr1:29579764	-1.55963	1.71055	-10.7025	1.00102e-20	6.82186e-20	35.814
chr8:27362840	-1.64537	2.35244	-10.7024	1.00109e-20	6.82235e-20	35.8139
chr3:66403749	-1.23659	1.26451	-10.7024	1.0011e-20	6.82239e-20	35.8139
chr20:346703	1.14634	-3.92585	10.7024	1.00119e-20	6.82299e-20	35.8139
chr10:101121738	1.40622	-3.13262	10.7024	1.00121e-20	6.8231e-20	35.8138
chr12:131583573	1.43841	-0.752134	10.7024	1.00134e-20	6.82402e-20	35.8137
chr17:74780022	-2.05256	0.980549	-10.7024	1.00136e-20	6.82417e-20	35.8137
chr14:105333851	1.20732	2.66585	10.7024	1.0014e-20	6.82442e-20	35.8136
chr1:220804453	1.05049	3.285	10.7024	1.00141e-20	6.82447e-20	35.8136
chr5:5363262	1.14524	1.7853	10.7024	1.00148e-20	6.82491e-20	35.8136
chr8:81591278	-1.91549	0.729695	-10.7024	1.00155e-20	6.82539e-20	35.8135
chr1:36149970	1.61561	-0.638415	10.7024	1.00156e-20	6.82546e-20	35.8135
chr21:44818752	1.25829	-2.24573	10.7024	1.00167e-20	6.82624e-20	35.8134
chr12:114679943	-1.48366	1.89963	-10.7023	1.00173e-20	6.82662e-20	35.8133
chr12:108647206	1.12134	1.25043	10.7023	1.00174e-20	6.82665e-20	35.8133
chr12:93848611	-2.09927	1.06817	-10.7023	1.00182e-20	6.8272e-20	35.8132
chr7:156949126	1.23988	-2.62226	10.7023	1.00192e-20	6.8279e-20	35.8131
chr9:36190120	1.0978	-2.8889	10.7023	1.00197e-20	6.82826e-20	35.8131
chr13:112851281	1.36598	2.69689	10.7023	1.00201e-20	6.82849e-20	35.813
chr8:37610866	1.30037	0.203598	10.7023	1.00203e-20	6.82861e-20	35.813
chr3:61080941	-1.91976	0.905244	-10.7023	1.00208e-20	6.82898e-20	35.813
chr14:78645235	1.10963	2.46506	10.7023	1.00211e-20	6.82918e-20	35.8129
chr10:131114576	-1.47695	1.17421	-10.7023	1.0022e-20	6.82977e-20	35.8128
chr1:211670042	-1.07537	2.63061	-10.7022	1.00236e-20	6.83083e-20	35.8127
chr22:46027642	1.22683	-3.79939	10.7022	1.00236e-20	6.83087e-20	35.8127
chr8:129988040	-1.28341	3.12744	-10.7022	1.00239e-20	6.83104e-20	35.8127
chr4:170273808	-2.02573	1.50091	-10.7022	1.00246e-20	6.8315e-20	35.8126
chr6:453284	1.17878	0.884512	10.7022	1.00247e-20	6.83158e-20	35.8126
chr8:58953585	-2.13988	0.839695	-10.7022	1.00255e-20	6.83208e-20	35.8125
chr9:70415336	1.04598	1.3336	10.7022	1.00257e-20	6.83221e-20	35.8125
chr10:93703367	-1.04415	-3.56293	-10.7022	1.00261e-20	6.83248e-20	35.8124
chr6:98842445	1.57695	-2.97445	10.7022	1.00261e-20	6.83252e-20	35.8124
chr15:74792755	-1.2589	2.96848	-10.7022	1.00262e-20	6.83257e-20	35.8124
chr3:53892278	1.20841	-3.05079	10.7022	1.00263e-20	6.83262e-20	35.8124
chr8:22917485	0.887439	-0.532256	10.7022	1.00267e-20	6.83287e-20	35.8124
chr2:20107027	1.40598	-2.2253	10.7022	1.00269e-20	6.83302e-20	35.8124
chr11:82997453	2.32854	-1.77585	10.7022	1.00275e-20	6.83342e-20	35.8123
chr11:124738474	1.15976	2.20671	10.7022	1.00283e-20	6.83396e-20	35.8122
chr11:993696	-1.28622	2.63323	-10.7022	1.00292e-20	6.83456e-20	35.8121
chr9:136742258	-1.9061	-1.08402	-10.7021	1.00307e-20	6.83557e-20	35.812
chr9:136909223	-1.24573	2.10945	-10.7021	1.00316e-20	6.83619e-20	35.8119
chr10:77878412	-1.54378	0.646402	-10.7021	1.00319e-20	6.83641e-20	35.8119
chr6:44662623	2.2628	-1.45201	10.7021	1.00323e-20	6.83662e-20	35.8118
chr8:144270714	2.22512	-1.69878	10.7021	1.00327e-20	6.83689e-20	35.8118
chr2:181918298	-1.05598	1.01189	-10.7021	1.00331e-20	6.83715e-20	35.8117
chr3:57981779	-1.91549	1.89128	-10.7021	1.00338e-20	6.83762e-20	35.8117
chr3:189843359	2.16329	-1.51665	10.7021	1.00338e-20	6.83764e-20	35.8117
chr7:84435	1.23707	2.83695	10.7021	1.00345e-20	6.83807e-20	35.8116
chr11:134942913	-1.28695	1.91713	-10.7021	1.00345e-20	6.83807e-20	35.8116
chr1:108876267	1.30878	0.627317	10.7021	1.00345e-20	6.8381e-20	35.8116
chr13:23468220	1.27756	2.72841	10.7021	1.00346e-20	6.83815e-20	35.8116
chr10:68987787	-1.99012	0.963598	-10.7021	1.0035e-20	6.83842e-20	35.8116
chr10:112116490	1.11305	2.14177	10.7021	1.00355e-20	6.83873e-20	35.8115
chr5:55306329	1.22293	0.90378	10.7021	1.00355e-20	6.83876e-20	35.8115
chr8:19605557	-1.90183	1.56274	-10.702	1.00366e-20	6.8395e-20	35.8114
chr7:28530414	1.08634	2.82	10.702	1.00369e-20	6.8397e-20	35.8114
chr5:179931155	-1.43561	2.48378	-10.702	1.00385e-20	6.84076e-20	35.8112
chr13:35475434	1.82915	-2.59591	10.702	1.00396e-20	6.84149e-20	35.8111
chr2:1448815	1.07902	1.41098	10.702	1.00403e-20	6.842e-20	35.811
chr5:138081376	-1.56049	1.95244	-10.702	1.00405e-20	6.84211e-20	35.811
chr7:50213541	-2.15317	1.19232	-10.702	1.0041e-20	6.84243e-20	35.811
chr10:117755374	-1.37427	1.42726	-10.702	1.00416e-20	6.84288e-20	35.8109
chr10:132232001	-1.7228	0.815671	-10.702	1.00421e-20	6.84316e-20	35.8109
chr16:2004193	1.42012	-2.46006	10.702	1.00424e-20	6.84339e-20	35.8108
chr7:3244816	-1.6989	0.900427	-10.7019	1.00441e-20	6.84455e-20	35.8107
chr19:12689182	-1.43329	2.12213	-10.7019	1.00448e-20	6.845e-20	35.8106
chr2:85552547	-1.0889	2.24067	-10.7019	1.00455e-20	6.84551e-20	35.8105
chr6:11771446	-1.44659	1.65622	-10.7019	1.0046e-20	6.84582e-20	35.8105
chr7:693516	-1.56524	3.07043	-10.7019	1.00477e-20	6.84698e-20	35.8103
chr2:3662422	1.31024	1.5822	10.7019	1.0048e-20	6.84719e-20	35.8103
chr7:8084604	-1.21561	3.02585	-10.7019	1.0048e-20	6.84719e-20	35.8103
chr19:58204087	1.62159	-2.31348	10.7019	1.00485e-20	6.84751e-20	35.8102
chr9:93317934	-1.93646	1.77384	-10.7019	1.00487e-20	6.84759e-20	35.8102
chr19:49196696	-1.10256	1.82213	-10.7019	1.00488e-20	6.84765e-20	35.8102
chr1:175505412	1.42732	-0.108659	10.7019	1.0049e-20	6.84779e-20	35.8102
chr4:77432884	1.2222	1.5278	10.7018	1.00492e-20	6.84792e-20	35.8102
chr6:162442415	1.2528	2.11628	10.7018	1.00493e-20	6.84801e-20	35.8101
chr4:1202068	-2.53561	1.35085	-10.7018	1.00503e-20	6.8487e-20	35.81
chr3:195123066	1.16829	2.39744	10.7018	1.00513e-20	6.84934e-20	35.8099
chr12:31362617	1.77598	-2.35287	10.7018	1.00518e-20	6.84969e-20	35.8099
chr20:21714576	1.51866	-3.78909	10.7018	1.00522e-20	6.84992e-20	35.8099
chr22:49929035	1.24549	-0.430061	10.7018	1.00523e-20	6.84998e-20	35.8098
chr7:105877917	1.03646	1.66811	10.7018	1.00524e-20	6.85008e-20	35.8098
chr12:123388132	-1.32902	-1.57122	-10.7018	1.00526e-20	6.85021e-20	35.8098
chr15:92264540	1.11268	1.82585	10.7018	1.00528e-20	6.85032e-20	35.8098
chr3:66039887	1.03915	-3.56128	10.7018	1.00529e-20	6.85039e-20	35.8098
chr2:219243661	1.44049	-1.79207	10.7018	1.00534e-20	6.85071e-20	35.8097
chr11:85810698	1.27427	-3.69067	10.7018	1.00536e-20	6.85084e-20	35.8097
chr6:30043129	0.931829	0.11689	10.7018	1.0054e-20	6.85111e-20	35.8097
chr15:101115625	-1.4328	2.17872	-10.7018	1.00541e-20	6.85119e-20	35.8097
chr12:121177275	-1.71512	1.6978	-10.7018	1.00544e-20	6.85135e-20	35.8096
chr8:144105143	1.19122	-2.88329	10.7018	1.00556e-20	6.85218e-20	35.8095
chr1:10658164	1.15305	1.9114	10.7017	1.00561e-20	6.85256e-20	35.8095
chr19:34241609	1.5278	-3.12134	10.7017	1.00562e-20	6.85256e-20	35.8095
chr12:128932340	1.17183	2.35933	10.7017	1.00566e-20	6.85285e-20	35.8094
chr7:158061676	1.03451	2.51762	10.7017	1.00567e-20	6.85289e-20	35.8094
chr22:27800383	1.19354	-3.55165	10.7017	1.0057e-20	6.85315e-20	35.8094
chr5:140106469	-1.63098	0.612561	-10.7017	1.00571e-20	6.85319e-20	35.8094
chr6:143267851	1.16354	2.04616	10.7017	1.00576e-20	6.85354e-20	35.8093
chr6:127460152	1.31768	1.80518	10.7017	1.00584e-20	6.85403e-20	35.8092
chr17:45022218	1.11829	-2.46683	10.7017	1.00586e-20	6.85417e-20	35.8092
chr1:54481244	-0.980244	2.47793	-10.7017	1.00588e-20	6.85432e-20	35.8092
chr1:1032694	1.04951	0.33	10.7017	1.0059e-20	6.85441e-20	35.8092
chr5:1633255	1.28915	-2.64201	10.7017	1.00593e-20	6.85463e-20	35.8091
chr9:69516887	1.42512	2.27695	10.7017	1.00593e-20	6.85465e-20	35.8091
chr16:29901429	1.12	2.83402	10.7017	1.00601e-20	6.85515e-20	35.8091
chr4:76951303	1.2328	-3.20067	10.7017	1.00602e-20	6.85524e-20	35.8091
chr9:134054972	-1.1211	3.00116	-10.7017	1.00609e-20	6.85571e-20	35.809
chr2:24827911	1.31549	-2.48482	10.7016	1.00622e-20	6.85655e-20	35.8089
chr3:14142129	-1.52671	1.64482	-10.7016	1.00637e-20	6.85759e-20	35.8087
chr1:2082361	-1.13585	3.05854	-10.7016	1.00642e-20	6.85792e-20	35.8087
chr1:228090565	1.32378	0.569817	10.7016	1.00642e-20	6.85795e-20	35.8087
chr15:59993450	2.13268	-1.33622	10.7016	1.00643e-20	6.85798e-20	35.8087
chr5:510004	-1.92537	0.720122	-10.7016	1.00646e-20	6.8582e-20	35.8086
chr14:81183284	1.22232	0.628963	10.7016	1.00649e-20	6.85836e-20	35.8086
chr17:7436910	1.75329	-2.84079	10.7016	1.00651e-20	6.85848e-20	35.8086
chr20:5570671	-1.8578	1.01	-10.7016	1.00653e-20	6.85861e-20	35.8086
chr13:111066738	1.37159	-0.910549	10.7016	1.00655e-20	6.85879e-20	35.8085
chr13:20188818	-1.7778	0.662683	-10.7016	1.00661e-20	6.85915e-20	35.8085
chr6:28770523	1.98049	-1.47524	10.7016	1.00671e-20	6.85984e-20	35.8084
chr12:63006699	-1.66744	0.804573	-10.7016	1.00675e-20	6.86008e-20	35.8083
chr4:112897754	1.08537	-1.22841	10.7016	1.00675e-20	6.8601e-20	35.8083
chr22:44497153	-1.23598	3.11372	-10.7016	1.00677e-20	6.86022e-20	35.8083
chr4:187995456	1.61244	-2.065	10.7016	1.00681e-20	6.86052e-20	35.8083
chr5:19488839	-1.13134	2.4425	-10.7016	1.00684e-20	6.86067e-20	35.8083
chr1:150807543	-2.24988	0.915427	-10.7015	1.00695e-20	6.86143e-20	35.8081
chr1:4130820	1.05915	1.35384	10.7015	1.007e-20	6.86174e-20	35.8081
chr9:129153450	-1.14037	2.88494	-10.7015	1.00704e-20	6.86207e-20	35.808
chr13:114328547	-1.18805	2.75134	-10.7015	1.00713e-20	6.86267e-20	35.808
chr2:3779321	-1.28976	2.43122	-10.7015	1.00719e-20	6.86304e-20	35.8079
chr7:158917276	-1.13793	3.09494	-10.7015	1.00729e-20	6.86372e-20	35.8078
chr20:52103519	1.67012	-3.65311	10.7015	1.00745e-20	6.86484e-20	35.8076
chr9:137071123	0.930854	-3.3564	10.7015	1.00746e-20	6.86486e-20	35.8076
chr1:2418114	1.07756	2.61988	10.7015	1.00746e-20	6.86488e-20	35.8076
chr19:56670759	-1.42293	2.35195	-10.7014	1.00761e-20	6.86589e-20	35.8075
chr11:65814341	1.28951	-2.54951	10.7014	1.00762e-20	6.86593e-20	35.8075
chrX:129779694	-1.98085	1.25762	-10.7014	1.00766e-20	6.86619e-20	35.8074
chr22:22921031	1.09476	1.85933	10.7014	1.00769e-20	6.86638e-20	35.8074
chr19:10644511	1.39939	-1.88433	10.7014	1.00777e-20	6.86697e-20	35.8073
chr8:2008995	-2.18878	1.78256	-10.7014	1.00778e-20	6.86698e-20	35.8073
chr13:113402012	-1.0628	1.8036	-10.7014	1.00783e-20	6.86733e-20	35.8073
chr22:50300325	1.25268	-3.40805	10.7014	1.00789e-20	6.86772e-20	35.8072
chr16:74969057	-1.14305	-1.23104	-10.7014	1.00801e-20	6.86853e-20	35.8071
chr3:184531586	1.07134	1.65262	10.7014	1.0081e-20	6.86915e-20	35.807
chr5:73443789	1.45134	-3.16921	10.7013	1.00828e-20	6.87036e-20	35.8068
chr20:57225085	-1.2761	1.96317	-10.7013	1.00832e-20	6.87067e-20	35.8068
chr5:78649957	1.06037	3.04384	10.7013	1.00835e-20	6.87083e-20	35.8068
chr1:2592831	-1.21561	-0.181585	-10.7013	1.00835e-20	6.87085e-20	35.8068
chr13:99885055	-1.54037	1.67457	-10.7013	1.00839e-20	6.87109e-20	35.8067
chr5:154937317	1.27598	-1.63957	10.7013	1.00839e-20	6.8711e-20	35.8067
chr6:157848775	-2.04098	1.0972	-10.7013	1.0084e-20	6.87114e-20	35.8067
chr14:23062330	1.25878	-3.24866	10.7013	1.00848e-20	6.87168e-20	35.8066
chr16:87822777	-1.70463	0.861585	-10.7013	1.00849e-20	6.87176e-20	35.8066
chr1:209787900	2.35061	-1.75726	10.7013	1.00855e-20	6.87215e-20	35.8066
chr10:95476281	1.4822	-1.03598	10.7013	1.00856e-20	6.87224e-20	35.8065
chr21:41871785	1.12951	2.11805	10.7013	1.00859e-20	6.87243e-20	35.8065
chr8:144524856	1.59927	-3.28183	10.7013	1.0087e-20	6.87317e-20	35.8064
chr9:121750954	1.65427	0.780671	10.7013	1.00872e-20	6.87327e-20	35.8064
chr19:35755904	1.70427	-2.49921	10.7013	1.00876e-20	6.87357e-20	35.8063
chr7:1211260	-1.03134	0.885427	-10.7013	1.00876e-20	6.87357e-20	35.8063
chr1:115829230	1.2272	0.924085	10.7013	1.00879e-20	6.87375e-20	35.8063
chr2:108934718	-1.87232	0.705061	-10.7012	1.00884e-20	6.87409e-20	35.8063
chr1:151370010	1.12256	1.83665	10.7012	1.00886e-20	6.87419e-20	35.8063
chr9:136179079	1.14537	-0.486098	10.7012	1.00887e-20	6.87427e-20	35.8062
chr18:50665072	-1.6722	2.35366	-10.7012	1.00888e-20	6.8743e-20	35.8062
chr5:92082125	-2.06415	0.532805	-10.7012	1.00893e-20	6.87466e-20	35.8062
chr10:132989889	-1.12549	2.35457	-10.7012	1.00896e-20	6.87484e-20	35.8062
chr6:1620196	1.43683	-3.54963	10.7012	1.00916e-20	6.87623e-20	35.806
chr4:108621718	1.17707	-2.9161	10.7012	1.00919e-20	6.87639e-20	35.8059
chr22:20422527	-1.19683	1.68988	-10.7012	1.00919e-20	6.87639e-20	35.8059
chr4:8581739	-0.983049	1.96104	-10.7012	1.00926e-20	6.87689e-20	35.8059
chr14:100670599	-1.76195	0.163293	-10.7012	1.00938e-20	6.87767e-20	35.8057
chr2:47520859	-2.55537	-0.648049	-10.7012	1.00938e-20	6.87771e-20	35.8057
chr4:3514971	-1.18524	2.56165	-10.7012	1.00939e-20	6.87774e-20	35.8057
chr4:186144213	1.49524	-2.90079	10.7012	1.00942e-20	6.87794e-20	35.8057
chr19:48629544	1.15634	2.72	10.7012	1.00944e-20	6.87806e-20	35.8057
chr16:782874	-1.6178	-0.055122	-10.7011	1.00946e-20	6.87821e-20	35.8057
chr10:48655763	1.65561	-2.78732	10.7011	1.0095e-20	6.87845e-20	35.8056
chr9:123998803	1.74634	-1.46476	10.7011	1.00952e-20	6.87856e-20	35.8056
chr17:46951445	-1.70927	0.184512	-10.7011	1.00956e-20	6.87885e-20	35.8056
chr17:19271338	1.19073	1.0839	10.7011	1.00956e-20	6.87886e-20	35.8056
chr11:57181522	-1.31951	1.23866	-10.7011	1.00961e-20	6.87917e-20	35.8055
chr11:44074561	-2.37598	1.33348	-10.7011	1.00964e-20	6.8794e-20	35.8055
chr17:79942893	-2.12927	1.14451	-10.7011	1.0097e-20	6.87975e-20	35.8054
chr16:67993691	1.24427	-3.0297	10.7011	1.00973e-20	6.87997e-20	35.8054
chr3:61572342	1.07305	1.66726	10.7011	1.0098e-20	6.88044e-20	35.8053
chr1:7984553	-1.37585	2.22841	-10.7011	1.0098e-20	6.88045e-20	35.8053
chr12:123268971	-1.37402	2.50201	-10.7011	1.00982e-20	6.88056e-20	35.8053
chr7:159112786	1.63634	-0.692683	10.7011	1.00991e-20	6.88115e-20	35.8052
chr9:125970536	-1.84488	0.710854	-10.7011	1.00991e-20	6.88117e-20	35.8052
chr2:64918723	1.17171	2.11061	10.7011	1.01002e-20	6.88189e-20	35.8051
chr7:156178278	-1.84659	0.357317	-10.7011	1.01004e-20	6.88205e-20	35.8051
chr14:22775149	1.08854	2.45317	10.7011	1.01005e-20	6.88209e-20	35.8051
chr4:72952038	1.24183	1.82665	10.7011	1.01007e-20	6.88223e-20	35.8051
chr1:53186200	1.31195	1.16415	10.701	1.01012e-20	6.88259e-20	35.805
chr5:149674548	1.07049	2.73744	10.701	1.01014e-20	6.88268e-20	35.805
chr2:53641751	-1.38927	1.86683	-10.701	1.01017e-20	6.88288e-20	35.805
chr8:27462794	-1.12378	0.457256	-10.701	1.01026e-20	6.8835e-20	35.8049
chr4:1992665	1.3172	0.631159	10.701	1.0103e-20	6.88381e-20	35.8048
chr20:63738319	1.33634	-3.73963	10.701	1.01032e-20	6.88388e-20	35.8048
chr12:49821587	-1.3322	1.71744	-10.701	1.01033e-20	6.88396e-20	35.8048
chr12:132443443	1.11829	3.07744	10.701	1.0104e-20	6.88446e-20	35.8047
chr2:241703058	1.38439	-1.49988	10.701	1.01045e-20	6.88478e-20	35.8047
chr8:133520684	-2.12463	1.42683	-10.701	1.01046e-20	6.88486e-20	35.8047
chr11:46913066	1.82976	-2.25671	10.701	1.0105e-20	6.88509e-20	35.8046
chr19:35861209	1.21232	-4.13104	10.701	1.01051e-20	6.88519e-20	35.8046
chr3:47418183	-1.24976	2.72561	-10.701	1.01054e-20	6.88533e-20	35.8046
chr1:1330486	1.15963	0.736159	10.701	1.01058e-20	6.8856e-20	35.8046
chr12:29609689	1.30585	2.91061	10.701	1.01058e-20	6.8856e-20	35.8046
chr11:65539658	2.2811	-2.39957	10.701	1.01059e-20	6.88566e-20	35.8045
chr8:144524849	1.48659	-2.62061	10.701	1.01064e-20	6.886e-20	35.8045
chr8:37698066	-1.15963	-3.46055	-10.701	1.01064e-20	6.88601e-20	35.8045
chr19:57558761	1.42317	-3.34061	10.701	1.01069e-20	6.88631e-20	35.8045
chr20:63961365	-1.23744	2.55591	-10.701	1.01072e-20	6.88651e-20	35.8044
chr9:136658625	-2.52976	1.63049	-10.7009	1.01076e-20	6.88677e-20	35.8044
chr1:110559475	1.11293	0.209268	10.7009	1.01099e-20	6.88835e-20	35.8042
chr9:97849117	1.73841	-2.89372	10.7009	1.01099e-20	6.88836e-20	35.8042
chr1:206772654	-2.28732	1.53402	-10.7009	1.01103e-20	6.88865e-20	35.8041
chr1:71592832	1.08634	1.91378	10.7009	1.01104e-20	6.88865e-20	35.8041
chr7:156104346	1.27463	2.07402	10.7009	1.01105e-20	6.88872e-20	35.8041
chr11:126790807	1.13976	0.877561	10.7009	1.01106e-20	6.88883e-20	35.8041
chr6:34300274	-1.20195	2.2189	-10.7009	1.0112e-20	6.88973e-20	35.8039
chr7:101875619	2.29305	-1.82689	10.7009	1.01137e-20	6.89091e-20	35.8038
chr3:150620478	-1.55268	1.56037	-10.7009	1.01138e-20	6.89095e-20	35.8038
chr15:64813278	-1.43878	0.163293	-10.7008	1.0114e-20	6.8911e-20	35.8037
chr19:35138797	2.34573	-1.51738	10.7008	1.01147e-20	6.89155e-20	35.8037
chr17:77283037	-1.68561	1.0011	-10.7008	1.01151e-20	6.89182e-20	35.8036
chr5:160199782	1.87244	-1.80341	10.7008	1.01154e-20	6.89203e-20	35.8036
chr6:44301712	-2.13659	1.28805	-10.7008	1.0117e-20	6.89314e-20	35.8034
chr16:30063766	1.47012	-0.260183	10.7008	1.01177e-20	6.89359e-20	35.8034
chr1:17614514	-1.17073	2.45524	-10.7008	1.01178e-20	6.89365e-20	35.8034
chr6:41034010	1.32549	1.93896	10.7008	1.01179e-20	6.89372e-20	35.8034
chr11:122808188	1.06427	2.69945	10.7008	1.01186e-20	6.89415e-20	35.8033
chr1:154114992	-1.38707	1.02415	-10.7008	1.01186e-20	6.89417e-20	35.8033
chr18:8788791	1.11659	1.38537	10.7008	1.01186e-20	6.89418e-20	35.8033
chr16:88069233	1.12402	1.72896	10.7008	1.01188e-20	6.89431e-20	35.8033
chr1:19650628	-1.70354	0.0284756	-10.7008	1.01189e-20	6.89437e-20	35.8033
chr17:72116023	1.29085	-3.17665	10.7008	1.01201e-20	6.89517e-20	35.8031
chr17:1492076	1.44622	-3.01713	10.7008	1.01202e-20	6.89522e-20	35.8031
chr11:1033097	1.25573	2.10433	10.7007	1.01219e-20	6.89639e-20	35.803
chr20:38645614	-1.27585	0.734268	-10.7007	1.01224e-20	6.89673e-20	35.8029
chr15:66096288	-1.22573	-0.352012	-10.7007	1.01235e-20	6.89743e-20	35.8028
chr6:113318432	-1.68317	0.903537	-10.7007	1.0124e-20	6.89781e-20	35.8028
chr9:36169971	-1.55378	2.67262	-10.7007	1.01241e-20	6.89785e-20	35.8028
chr2:183868223	-1.61829	1.48463	-10.7007	1.0125e-20	6.89843e-20	35.8027
chr17:83007068	1.61573	1.92348	10.7007	1.01251e-20	6.8985e-20	35.8027
chr16:10617406	1.86866	-2.27457	10.7007	1.01254e-20	6.89874e-20	35.8026
chr1:40860704	-1.97622	0.965305	-10.7007	1.01256e-20	6.89887e-20	35.8026
chr9:96924791	1.44402	0.42372	10.7007	1.01265e-20	6.89943e-20	35.8025
chr10:93070842	1.22317	2.4472	10.7007	1.01267e-20	6.89957e-20	35.8025
chr9:15316301	1.07085	2.37189	10.7006	1.0127e-20	6.89977e-20	35.8025
chr1:2229488	1.23378	-3.91177	10.7006	1.01276e-20	6.90019e-20	35.8024
chr2:113198954	0.934024	-3.96128	10.7006	1.01277e-20	6.90027e-20	35.8024
chr8:125486939	-0.992683	2.27878	-10.7006	1.01281e-20	6.90053e-20	35.8024
chr19:4326953	1.63817	-2.7764	10.7006	1.01282e-20	6.90054e-20	35.8024
chr9:136865525	1.15805	0.40378	10.7006	1.01291e-20	6.90118e-20	35.8023
chr8:54462505	1.32098	-2.39293	10.7006	1.01297e-20	6.90161e-20	35.8022
chr14:103885907	1.02805	2.4778	10.7006	1.01301e-20	6.90187e-20	35.8022
chr11:57349897	0.947805	-4.04976	10.7006	1.0131e-20	6.90243e-20	35.8021
chr17:20613640	1.05146	2.71073	10.7006	1.01314e-20	6.90269e-20	35.802
chr13:98658280	-2.225	0.786646	-10.7005	1.01337e-20	6.90427e-20	35.8018
chr16:748479	-1.57817	2.29287	-10.7005	1.01343e-20	6.90466e-20	35.8018
chr17:66675497	-1.38012	2.12116	-10.7005	1.01346e-20	6.90489e-20	35.8017
chr5:127935011	2.30561	-1.67732	10.7005	1.01351e-20	6.90524e-20	35.8017
chr14:23120255	-1.5022	-0.767805	-10.7005	1.01365e-20	6.90612e-20	35.8015
chr7:908669	1.22256	-0.171524	10.7005	1.01366e-20	6.9062e-20	35.8015
chr9:136795659	0.98939	1.47823	10.7005	1.01367e-20	6.90624e-20	35.8015
chr1:9604883	-1.3772	2.93213	-10.7005	1.0137e-20	6.90651e-20	35.8015
chr11:86906219	-1.5111	0.553841	-10.7005	1.01372e-20	6.90657e-20	35.8015
chr3:194204679	1.47598	-3.02872	10.7005	1.01386e-20	6.90756e-20	35.8013
chr13:112768267	-1.2311	2.23055	-10.7005	1.01391e-20	6.9079e-20	35.8013
chr8:103393623	-1.47354	0.721768	-10.7004	1.01406e-20	6.90887e-20	35.8011
chr16:30397953	-1.24183	2.67311	-10.7004	1.01406e-20	6.9089e-20	35.8011
chr16:11535322	-1.80476	1.03579	-10.7004	1.01406e-20	6.90891e-20	35.8011
chr14:59486502	1.07268	1.87988	10.7004	1.01412e-20	6.90931e-20	35.8011
chr19:1376742	-1.06902	2.3828	-10.7004	1.01421e-20	6.90992e-20	35.801
chr17:82358654	1.12951	-2.46415	10.7004	1.01431e-20	6.91059e-20	35.8009
chr4:139015075	1.33037	-4.09433	10.7004	1.01431e-20	6.91059e-20	35.8009
chr5:17727244	-1.94098	1.70378	-10.7004	1.01432e-20	6.91064e-20	35.8009
chr9:136716754	0.913659	1.2939	10.7004	1.01434e-20	6.91074e-20	35.8009
chr18:79417067	-1.06866	2.05774	-10.7004	1.01441e-20	6.91121e-20	35.8008
chr11:47394983	-2.29695	1.12091	-10.7004	1.01444e-20	6.91143e-20	35.8008
chr1:32765588	2.14537	-1.32366	10.7004	1.01449e-20	6.91176e-20	35.8007
chr12:109308278	1.14573	2.01652	10.7004	1.01454e-20	6.91207e-20	35.8007
chr11:2376024	1.50085	2.25299	10.7004	1.01455e-20	6.91216e-20	35.8006
chr16:67394032	1.39756	-3.23585	10.7004	1.01464e-20	6.91277e-20	35.8006
chr13:45925006	1.22756	2.85049	10.7003	1.01466e-20	6.91288e-20	35.8005
chr8:62110579	1.13195	1.9939	10.7003	1.01467e-20	6.91294e-20	35.8005
chr4:135269530	-1.36817	2.42189	-10.7003	1.01475e-20	6.9135e-20	35.8005
chr6:31683131	1.35463	-2.47963	10.7003	1.01479e-20	6.91373e-20	35.8004
chr19:37334289	1.42939	-3.63104	10.7003	1.01487e-20	6.91432e-20	35.8003
chr15:93247688	-1.71366	0.740122	-10.7003	1.01492e-20	6.91461e-20	35.8003
chr13:112768838	0.99561	2.30049	10.7003	1.01498e-20	6.91504e-20	35.8002
chr7:99623174	1.15622	1.65982	10.7003	1.015e-20	6.91516e-20	35.8002
chr16:86515077	1.28878	-2.04415	10.7003	1.01504e-20	6.91542e-20	35.8002
chr1:5990822	1.11085	1.91774	10.7003	1.01507e-20	6.91561e-20	35.8001
chr16:31116560	-2.15256	1.31018	-10.7003	1.01521e-20	6.91656e-20	35.8
chr8:2002906	1.58463	-1.98671	10.7003	1.01523e-20	6.91667e-20	35.8
chr1:110559474	1.05341	0.186585	10.7003	1.01526e-20	6.9169e-20	35.8
chr10:121595753	1.84244	-2.05268	10.7002	1.01534e-20	6.91742e-20	35.7999
chr8:2099180	1.08988	2.70287	10.7002	1.01536e-20	6.91753e-20	35.7999
chr12:2454915	-1.37793	2.60043	-10.7002	1.01541e-20	6.91788e-20	35.7998
chr4:212608	1.29988	-3.44652	10.7002	1.01553e-20	6.91872e-20	35.7997
chr19:3612006	-1.34305	3.11835	-10.7002	1.01559e-20	6.91913e-20	35.7996
chr1:42497025	1.3089	1.1636	10.7002	1.01565e-20	6.91949e-20	35.7996
chr1:26354144	2.30598	-1.82018	10.7002	1.01575e-20	6.92016e-20	35.7995
chr13:99205671	1.20732	3.05902	10.7002	1.01588e-20	6.92107e-20	35.7993
chr5:141247219	1.14854	-0.518415	10.7002	1.01591e-20	6.92124e-20	35.7993
chr16:54933380	1.72134	-3.0897	10.7001	1.01597e-20	6.92163e-20	35.7993
chr11:65881100	-1.67488	1.2761	-10.7001	1.01597e-20	6.92167e-20	35.7993
chr13:26759972	-1.0028	-3.47811	-10.7001	1.01597e-20	6.92167e-20	35.7993
chr17:62629712	1.26988	1.06006	10.7001	1.0161e-20	6.92255e-20	35.7991
chr5:88694673	1.20317	-2.855	10.7001	1.01612e-20	6.92266e-20	35.7991
chr22:43109945	1.14159	-0.858963	10.7001	1.01618e-20	6.92306e-20	35.7991
chr17:41793404	1.25305	-2.95848	10.7001	1.0163e-20	6.92389e-20	35.7989
chr10:50675027	1.72549	0.747866	10.7001	1.01631e-20	6.92391e-20	35.7989
chr4:11426891	1.7178	-1.83988	10.7001	1.01631e-20	6.92391e-20	35.7989
chr11:64612213	-1.75756	1.56268	-10.7001	1.01635e-20	6.92419e-20	35.7989
chr3:9946705	1.28878	-4.10439	10.7001	1.01637e-20	6.92434e-20	35.7989
chr12:31646098	-1.32512	-0.514512	-10.7001	1.01645e-20	6.92483e-20	35.7988
chr19:54430149	-0.987805	-0.362439	-10.7001	1.01646e-20	6.92492e-20	35.7988
chr8:1811649	0.970854	-0.632134	10.7001	1.01649e-20	6.92512e-20	35.7987
chr7:140641266	1.41768	-3.41677	10.7001	1.01654e-20	6.92542e-20	35.7987
chr3:48640443	-1.70073	1.41341	-10.7001	1.01656e-20	6.92557e-20	35.7987
chr5:73909870	1.18488	2.92024	10.7001	1.01657e-20	6.92566e-20	35.7987
chr10:75487651	1.30622	2.37957	10.7	1.01673e-20	6.92672e-20	35.7985
chr19:31351940	1.45195	-3.0772	10.7	1.01673e-20	6.92674e-20	35.7985
chr3:26625276	1.54293	-1.99061	10.7	1.01675e-20	6.92685e-20	35.7985
chr6:1643389	-1.7228	-0.0643293	-10.7	1.01685e-20	6.92755e-20	35.7984
chr19:16759087	1.49195	-0.634878	10.7	1.01687e-20	6.92763e-20	35.7984
chr1:54781812	1.22866	0.565305	10.7	1.01694e-20	6.9281e-20	35.7983
chr3:42202821	-1.23646	2.92848	-10.7	1.01699e-20	6.92847e-20	35.7983
chr5:181195348	1.35805	-0.247073	10.7	1.017e-20	6.92854e-20	35.7982
chr7:81611146	1.23976	1.77854	10.7	1.01706e-20	6.92892e-20	35.7982
chr5:6450384	1.41	-0.821585	10.7	1.0171e-20	6.92916e-20	35.7982
chr12:60333557	3.12537	-1.72073	10.7	1.0172e-20	6.92987e-20	35.7981
chr17:75724625	-1.12305	1.95299	-10.7	1.01721e-20	6.92991e-20	35.798
chr1:3080853	-1.86756	1.33329	-10.7	1.01723e-20	6.93005e-20	35.798
chr14:24132466	-1.22061	0.85628	-10.7	1.01724e-20	6.93008e-20	35.798
chr15:41501160	1.22378	1.89628	10.7	1.01724e-20	6.93014e-20	35.798
chrX:40151798	1.70244	-2.28915	10.7	1.01725e-20	6.93019e-20	35.798
chr5:181224576	-1.49317	1.69805	-10.6999	1.01736e-20	6.93092e-20	35.7979
chr16:53071725	1.75317	-1.79488	10.6999	1.01738e-20	6.93101e-20	35.7979
chr11:122672743	-1.24841	2.72433	-10.6999	1.01738e-20	6.93103e-20	35.7979
chr11:64607811	1.475	-0.229573	10.6999	1.0174e-20	6.93118e-20	35.7979
chr1:201267647	-1.30146	1.92195	-10.6999	1.01741e-20	6.9312e-20	35.7978
chr4:40751230	2.37707	-1.51146	10.6999	1.01745e-20	6.9315e-20	35.7978
chr5:173429929	1.02939	1.39165	10.6999	1.01748e-20	6.93169e-20	35.7978
chr17:56815788	1.19671	1.51006	10.6999	1.01751e-20	6.93186e-20	35.7978
chr17:18004784	-1.57646	1.36579	-10.6999	1.01752e-20	6.93194e-20	35.7977
chr21:45837228	-1.31061	0.773476	-10.6999	1.01753e-20	6.93203e-20	35.7977
chr10:30116392	1.21695	2.59409	10.6999	1.01762e-20	6.93261e-20	35.7976
chr12:109784341	1.3039	2.0189	10.6999	1.01765e-20	6.93284e-20	35.7976
chr12:48350121	1.43927	-3.07402	10.6999	1.01774e-20	6.9334e-20	35.7975
chr7:157833484	1.17305	2.46043	10.6999	1.01776e-20	6.93353e-20	35.7975
chr11:31825613	1.65756	-2.84073	10.6998	1.01803e-20	6.93537e-20	35.7972
chr3:129571161	1.12927	1.94549	10.6998	1.01815e-20	6.93618e-20	35.7971
chr18:13642215	1.38573	-3.01043	10.6998	1.01826e-20	6.93694e-20	35.797
chr8:143977548	1.19793	-2.4925	10.6998	1.01827e-20	6.93697e-20	35.797
chr1:117658953	-2.40866	1.69823	-10.6998	1.01827e-20	6.93701e-20	35.797
chr20:40692299	-1.18085	-1.29299	-10.6998	1.01831e-20	6.93728e-20	35.797
chr5:76473925	-2.14085	1.33799	-10.6998	1.0184e-20	6.93789e-20	35.7969
chr17:73899318	1.17817	1.68335	10.6998	1.01841e-20	6.93791e-20	35.7969
chr19:42397872	1.47256	0.615427	10.6998	1.01845e-20	6.9382e-20	35.7968
chr5:179121971	-1.23927	2.83073	-10.6998	1.01849e-20	6.93848e-20	35.7968
chr8:118093973	-1.77439	1.49939	-10.6998	1.0185e-20	6.93848e-20	35.7968
chr13:50911101	-1.13524	-1.81872	-10.6998	1.01852e-20	6.93866e-20	35.7968
chr5:43034328	2.14561	-0.831829	10.6998	1.01853e-20	6.9387e-20	35.7968
chr12:132689320	1.97244	-0.871951	10.6998	1.01853e-20	6.93872e-20	35.7967
chr10:80529794	-2.31073	1.09634	-10.6997	1.01859e-20	6.93908e-20	35.7967
chr14:77375763	-1.41841	2.81835	-10.6997	1.01862e-20	6.93932e-20	35.7967
chr1:209409815	1.76183	-1.38189	10.6997	1.01866e-20	6.93953e-20	35.7966
chr7:985218	1.82939	2.06933	10.6997	1.0187e-20	6.93984e-20	35.7966
chr4:4864873	1.31476	-2.80201	10.6997	1.01874e-20	6.94011e-20	35.7965
chr12:11878452	2.25549	-1.42689	10.6997	1.01877e-20	6.94031e-20	35.7965
chrX:619291	-1.54976	-2.30402	-10.6997	1.0188e-20	6.94049e-20	35.7965
chr5:169590473	-1.49585	1.57378	-10.6997	1.0188e-20	6.9405e-20	35.7965
chr18:12287249	1.55524	-2.70616	10.6997	1.01885e-20	6.94082e-20	35.7964
chr2:240565223	-1.25561	2.59293	-10.6997	1.01889e-20	6.9411e-20	35.7964
chr22:50042043	-1.89598	0.500427	-10.6997	1.01892e-20	6.94128e-20	35.7964
chr4:55901189	-1.10756	2.49939	-10.6997	1.01899e-20	6.94174e-20	35.7963
chr12:121625099	1.06768	-2.45006	10.6997	1.01914e-20	6.94276e-20	35.7962
chr1:183996196	1.25232	1.52226	10.6997	1.01916e-20	6.94292e-20	35.7961
chr6:158062163	-1.19098	2.59073	-10.6997	1.01921e-20	6.94326e-20	35.7961
chr14:101366246	-1.2311	2.38323	-10.6996	1.01924e-20	6.94341e-20	35.7961
chr8:141116774	1.47537	0.42378	10.6996	1.01924e-20	6.94341e-20	35.7961
chr11:3156403	1.71427	-2.44835	10.6996	1.01927e-20	6.94358e-20	35.796
chr5:45262308	1.31146	2.34951	10.6996	1.0193e-20	6.94384e-20	35.796
chr5:102801623	-1.4772	-0.985183	-10.6996	1.01956e-20	6.94557e-20	35.7957
chr4:7042113	1.22171	-2.20293	10.6996	1.0196e-20	6.94582e-20	35.7957
chr6:149454654	-2.04756	-0.952561	-10.6996	1.01963e-20	6.94601e-20	35.7957
chr5:38586033	-2.11195	1.58549	-10.6996	1.01964e-20	6.94613e-20	35.7957
chr9:35650769	1.76768	-1.53579	10.6996	1.01965e-20	6.94616e-20	35.7957
chr7:138798066	1.69207	-2.52994	10.6996	1.01971e-20	6.94655e-20	35.7956
chr11:61488820	1.48817	-2.68909	10.6996	1.01971e-20	6.94656e-20	35.7956
chr17:42686930	1.33061	-2.90445	10.6995	1.01993e-20	6.94801e-20	35.7954
chr6:41153965	-1.01415	3.4589	-10.6995	1.02002e-20	6.94866e-20	35.7953
chr11:1008303	-1.26463	2.28622	-10.6995	1.02008e-20	6.94909e-20	35.7952
chr19:941077	1.7728	-2.27616	10.6995	1.02009e-20	6.94909e-20	35.7952
chr2:233204596	1.48488	1.93463	10.6995	1.02014e-20	6.94945e-20	35.7952
chr16:54933389	1.76841	-2.9253	10.6995	1.02019e-20	6.94982e-20	35.7951
chr20:53256124	1.15329	2.94555	10.6995	1.02021e-20	6.9499e-20	35.7951
chr16:2031192	2.11963	-1.04274	10.6995	1.02021e-20	6.94991e-20	35.7951
chr1:94821218	1.98061	-2.23213	10.6995	1.02023e-20	6.95005e-20	35.7951
chr11:133575876	1.32073	2.18049	10.6995	1.02025e-20	6.95017e-20	35.7951
chr16:75235136	1.07902	2.53049	10.6995	1.02026e-20	6.95021e-20	35.7951
chr7:30061961	1.34902	-2.79037	10.6995	1.02027e-20	6.95027e-20	35.7951
chr11:130209378	-1.09	3.20073	-10.6995	1.02031e-20	6.95055e-20	35.795
chr5:177632000	1.33183	2.57128	10.6995	1.02036e-20	6.95087e-20	35.795
chr10:123911582	-1.64683	1.54817	-10.6995	1.02038e-20	6.95099e-20	35.7949
chr12:1828963	-2.01305	0.169573	-10.6995	1.0204e-20	6.95114e-20	35.7949
chr11:36572370	-1.65841	1.53652	-10.6995	1.02041e-20	6.95122e-20	35.7949
chr5:73296861	1.62878	-1.46024	10.6995	1.02044e-20	6.9514e-20	35.7949
chr11:71476358	1.50768	2.5486	10.6995	1.02044e-20	6.95142e-20	35.7949
chr12:96489279	1.20671	-1.47274	10.6995	1.02052e-20	6.95191e-20	35.7948
chr14:102256890	-1.07854	3.49488	-10.6995	1.02054e-20	6.95204e-20	35.7948
chr16:4094744	-1.44049	1.97988	-10.6994	1.02057e-20	6.95227e-20	35.7948
chr16:88919291	-1.65976	1.61732	-10.6994	1.02058e-20	6.95235e-20	35.7947
chr16:49698526	-1.15939	0.7325	-10.6994	1.02068e-20	6.95302e-20	35.7946
chr1:1439447	-1.15524	2.12726	-10.6994	1.02072e-20	6.9533e-20	35.7946
chr1:40860645	-1.98256	2.01787	-10.6994	1.02075e-20	6.95346e-20	35.7946
chr7:108003675	1.1739	-3.37427	10.6994	1.02076e-20	6.95351e-20	35.7946
chr10:131982883	-1.45061	0.178598	-10.6994	1.0208e-20	6.95376e-20	35.7945
chr6:170088113	-2.41427	1.10896	-10.6994	1.02081e-20	6.95385e-20	35.7945
chr5:139132740	-1.11915	3.00982	-10.6994	1.02081e-20	6.95388e-20	35.7945
chr19:45885400	1.34232	-3.06238	10.6994	1.02085e-20	6.95409e-20	35.7945
chr8:501796	1.10537	2.27183	10.6994	1.02086e-20	6.95416e-20	35.7945
chr8:141336199	-1.85695	1.21335	-10.6994	1.02093e-20	6.95465e-20	35.7944
chr17:1469397	1.41122	-0.434756	10.6994	1.02094e-20	6.95473e-20	35.7944
chr6:46687938	1.14537	1.17317	10.6994	1.02102e-20	6.95526e-20	35.7943
chr7:150955765	-1.4139	-1.41963	-10.6994	1.02109e-20	6.95572e-20	35.7942
chr13:110638563	-1.40476	1.65884	-10.6994	1.02112e-20	6.9559e-20	35.7942
chr19:50927785	1.07549	1.51713	10.6994	1.02117e-20	6.95625e-20	35.7942
chr14:99671968	1.165	1.1397	10.6993	1.02122e-20	6.95658e-20	35.7941
chr17:8015884	1.68805	-1.93988	10.6993	1.02124e-20	6.95674e-20	35.7941
chr11:77150974	-1.07232	2.51518	-10.6993	1.02125e-20	6.95675e-20	35.7941
chr20:23038165	-1.18451	2.30457	-10.6993	1.02126e-20	6.95685e-20	35.7941
chr12:102479394	1.64341	-2.35927	10.6993	1.02133e-20	6.9573e-20	35.794
chr2:111119240	1.81146	-3.24659	10.6993	1.0214e-20	6.95776e-20	35.7939
chr11:78214110	-1.33841	2.33713	-10.6993	1.02146e-20	6.95818e-20	35.7939
chr19:54081614	-2.11902	1.24512	-10.6993	1.02157e-20	6.95893e-20	35.7938
chr11:71113174	-0.962317	0.752256	-10.6993	1.0216e-20	6.95909e-20	35.7938
chr14:101525864	-1.19207	0.755793	-10.6993	1.0217e-20	6.9598e-20	35.7937
chr15:63491160	-2.15232	1.58018	-10.6993	1.02179e-20	6.9604e-20	35.7936
chr21:42617293	1.11085	2.77311	10.6993	1.02185e-20	6.96077e-20	35.7935
chr17:44198127	-1.25512	0.00926829	-10.6992	1.02194e-20	6.96142e-20	35.7934
chr8:17245803	1.21988	-0.498354	10.6992	1.02197e-20	6.96157e-20	35.7934
chr1:235182453	-1.42415	0.738293	-10.6992	1.02204e-20	6.96208e-20	35.7933
chr3:11061030	-1.27098	-0.466341	-10.6992	1.02206e-20	6.96218e-20	35.7933
chr1:155081818	1.01171	-4.14756	10.6992	1.02215e-20	6.9628e-20	35.7932
chr12:49341785	1.67427	-1.12982	10.6992	1.02216e-20	6.96287e-20	35.7932
chr12:94010697	1.38512	0.887073	10.6992	1.02223e-20	6.96333e-20	35.7931
chr5:137689035	1.15354	2.03165	10.6992	1.02225e-20	6.96348e-20	35.7931
chr19:13003361	-1.415	1.71701	-10.6992	1.02228e-20	6.96366e-20	35.7931
chr22:40372571	-1.33915	2.37152	-10.6992	1.02229e-20	6.96369e-20	35.7931
chr1:169934268	2.06854	-0.238537	10.6992	1.02237e-20	6.96423e-20	35.793
chr17:2056638	2.3261	-1.74171	10.6992	1.02242e-20	6.96457e-20	35.793
chr4:8227787	-1.77085	1.02579	-10.6992	1.02247e-20	6.96492e-20	35.7929
chr12:104485746	-1.98805	1.25073	-10.6992	1.02248e-20	6.96499e-20	35.7929
chr10:5286602	1.29951	2.46963	10.6992	1.02249e-20	6.96506e-20	35.7929
chr3:196216326	1.98366	-2.11768	10.6992	1.02249e-20	6.96507e-20	35.7929
chr1:43804513	0.982683	1.10183	10.6991	1.02256e-20	6.96553e-20	35.7928
chr17:2709890	1.89549	-1.52116	10.6991	1.02264e-20	6.96605e-20	35.7927
chr16:54282148	1.49902	-3.02854	10.6991	1.02266e-20	6.96616e-20	35.7927
chrX:17735810	-1.07195	-0.570732	-10.6991	1.02276e-20	6.96685e-20	35.7926
chr11:2166736	1.45939	-2.85835	10.6991	1.02304e-20	6.96873e-20	35.7924
chr17:41521155	1.7428	-2.89335	10.6991	1.02306e-20	6.96886e-20	35.7923
chr12:52291478	1.3439	-2.76549	10.6991	1.02307e-20	6.96897e-20	35.7923
chr7:100582532	2.33512	-1.81024	10.6991	1.02309e-20	6.96905e-20	35.7923
chr7:66413422	1.31549	-1.99079	10.6991	1.02309e-20	6.96907e-20	35.7923
chr10:132301028	1.02744	1.61335	10.699	1.0232e-20	6.9698e-20	35.7922
chr12:125025023	-1.48427	2.7114	-10.699	1.02322e-20	6.96997e-20	35.7922
chr17:7333637	-1.525	1.42774	-10.699	1.02324e-20	6.97009e-20	35.7922
chr5:177307631	-1.71195	0.789146	-10.699	1.02332e-20	6.97064e-20	35.7921
chr11:75566393	-1.56183	1.71189	-10.699	1.02338e-20	6.97104e-20	35.792
chr4:10050743	1.29061	1.46287	10.699	1.02354e-20	6.97208e-20	35.7919
chr22:46961453	-1.18061	2.88079	-10.699	1.02357e-20	6.97227e-20	35.7918
chr15:92711642	1.21098	1.4739	10.699	1.02361e-20	6.97256e-20	35.7918
chr15:89813983	-1.14537	-0.778537	-10.699	1.02362e-20	6.97261e-20	35.7918
chr5:471156	-1.45561	1.41354	-10.699	1.02373e-20	6.97338e-20	35.7917
chr13:113765186	1.14683	1.46512	10.699	1.02375e-20	6.97349e-20	35.7917
chr8:140219241	-1.18	3.17976	-10.699	1.02376e-20	6.97355e-20	35.7917
chr11:30583931	1.81671	-1.7875	10.699	1.02378e-20	6.97369e-20	35.7916
chr9:6716322	1.42854	-1.7161	10.699	1.0238e-20	6.97379e-20	35.7916
chr17:2042671	1.31402	-2.63409	10.6989	1.02388e-20	6.97437e-20	35.7915
chr4:110476124	1.21866	-2.90482	10.6989	1.02389e-20	6.97443e-20	35.7915
chr11:64926883	-1.19366	2.79768	-10.6989	1.0241e-20	6.97587e-20	35.7913
chr17:80891919	1.86122	-1.11707	10.6989	1.02417e-20	6.97627e-20	35.7913
chr10:13116096	2.38671	-1.39482	10.6989	1.02427e-20	6.97695e-20	35.7912
chr2:8584449	0.978049	-0.639756	10.6989	1.02427e-20	6.97696e-20	35.7912
chr7:2116234	-1.71829	1.28793	-10.6989	1.02431e-20	6.97724e-20	35.7911
chr11:70569065	-1.67476	1.15482	-10.6988	1.02448e-20	6.9784e-20	35.7909
chr11:44781019	1.655	0.884817	10.6988	1.02459e-20	6.9791e-20	35.7908
chr6:52307157	1.63415	-2.25988	10.6988	1.02466e-20	6.97958e-20	35.7908
chr5:107403029	-1.73927	1.57695	-10.6988	1.02473e-20	6.98005e-20	35.7907
chr9:127854453	1.38622	-2.95591	10.6988	1.02491e-20	6.98127e-20	35.7905
chr20:45823263	1.23988	-3.01409	10.6988	1.02493e-20	6.98139e-20	35.7905
chr8:143268758	1.07427	1.3975	10.6988	1.02495e-20	6.98154e-20	35.7905
chr4:86453337	1.81683	-1.57268	10.6988	1.02497e-20	6.98167e-20	35.7905
chr10:102850383	1.1361	2.23732	10.6988	1.025e-20	6.98186e-20	35.7904
chr7:98421251	1.0878	-3.46988	10.6988	1.025e-20	6.98187e-20	35.7904
chr14:88669299	1.14927	2.545	10.6988	1.02512e-20	6.98266e-20	35.7903
chr20:46358584	-2.28549	1.27494	-10.6987	1.02524e-20	6.98347e-20	35.7902
chr2:102142359	1.27256	-3.3747	10.6987	1.02525e-20	6.98354e-20	35.7902
chr5:113205855	-1.34488	1.20329	-10.6987	1.02549e-20	6.98517e-20	35.79
chr19:5841219	-1.43598	0.956524	-10.6987	1.02556e-20	6.98563e-20	35.7899
chr6:108175975	1.03024	-3.58988	10.6987	1.02565e-20	6.98627e-20	35.7898
chr8:143616862	1.16207	-1.11555	10.6987	1.02567e-20	6.98638e-20	35.7898
chr2:183117537	0.992439	2.24695	10.6987	1.02573e-20	6.98678e-20	35.7897
chr1:36769665	1.08683	1.98293	10.6987	1.02573e-20	6.98679e-20	35.7897
chr16:2005378	-1.3822	1.76354	-10.6987	1.02576e-20	6.987e-20	35.7897
chr4:48485119	1.31207	-0.948841	10.6986	1.02582e-20	6.98739e-20	35.7896
chrX:40151856	1.87659	-2.51171	10.6986	1.02585e-20	6.98759e-20	35.7896
chr20:3673853	-1.4961	1.71829	-10.6986	1.02588e-20	6.9878e-20	35.7896
chr9:71589479	1.23683	2.49439	10.6986	1.02591e-20	6.98797e-20	35.7896
chr3:50255039	1.26732	0.553537	10.6986	1.02594e-20	6.98819e-20	35.7895
chrX:154517163	1.56	-0.885244	10.6986	1.02595e-20	6.9882e-20	35.7895
chr1:3722188	-1.50951	1.41756	-10.6986	1.02621e-20	6.98998e-20	35.7893
chr1:204075364	1.69829	-2.4989	10.6986	1.02624e-20	6.99018e-20	35.7892
chr5:43037262	1.94232	-1.32957	10.6986	1.02624e-20	6.99021e-20	35.7892
chr8:19602601	1.59329	-3.35177	10.6986	1.02629e-20	6.99049e-20	35.7892
chr12:2230218	1.2489	-1.11872	10.6986	1.02642e-20	6.99141e-20	35.7891
chr4:95639284	1.32878	-2.64915	10.6985	1.02647e-20	6.99172e-20	35.789
chr17:79851979	1.63073	0.884878	10.6985	1.02654e-20	6.99217e-20	35.789
chr1:9089053	-1.34037	2.07652	-10.6985	1.02656e-20	6.99232e-20	35.7889
chr13:78421094	0.968415	1.06421	10.6985	1.02669e-20	6.99321e-20	35.7888
chr19:6372393	1.18354	-2.57909	10.6985	1.02671e-20	6.99337e-20	35.7888
chr7:155287596	-1.51329	2.8114	-10.6985	1.02672e-20	6.99341e-20	35.7888
chr17:72726291	-1.21805	2.21463	-10.6985	1.02676e-20	6.99368e-20	35.7887
chr1:155250330	-1.56427	-0.372378	-10.6985	1.02683e-20	6.99412e-20	35.7887
chr2:161239354	1.45585	-2.93976	10.6985	1.02686e-20	6.9943e-20	35.7886
chr18:10838855	1.32866	2.11799	10.6985	1.02686e-20	6.99432e-20	35.7886
chr16:630585	1.32098	0.427561	10.6985	1.02687e-20	6.99436e-20	35.7886
chr16:67279655	1.27524	-2.30189	10.6985	1.02688e-20	6.99446e-20	35.7886
chr2:74702699	1.12915	1.3497	10.6985	1.02699e-20	6.99516e-20	35.7885
chr6:28554019	0.991463	-3.68598	10.6985	1.02707e-20	6.9957e-20	35.7884
chr13:97235967	-1.35646	2.22348	-10.6984	1.02712e-20	6.99607e-20	35.7884
chr4:1979160	-1.06244	3.69573	-10.6984	1.02712e-20	6.99608e-20	35.7884
chr22:39124666	1.34	1.52902	10.6984	1.02714e-20	6.99617e-20	35.7884
chr22:27203522	1.21305	2.40555	10.6984	1.02717e-20	6.9964e-20	35.7883
chr5:140146553	1.53829	-2.70707	10.6984	1.02718e-20	6.99644e-20	35.7883
chr17:302191	1.13537	0.879756	10.6984	1.0273e-20	6.99722e-20	35.7882
chr11:18088158	-1.96646	2.3036	-10.6984	1.02734e-20	6.99749e-20	35.7882
chr22:33853893	-1.24598	-2.96372	-10.6984	1.02737e-20	6.9977e-20	35.7881
chr12:4829180	-1.665	-0.1175	-10.6984	1.02742e-20	6.99806e-20	35.7881
chr7:100210967	-1.18256	2.59226	-10.6984	1.02747e-20	6.99838e-20	35.788
chr3:23431386	1.16378	2.60677	10.6984	1.02749e-20	6.99854e-20	35.788
chr16:88535048	1.6472	-2.03165	10.6984	1.02753e-20	6.99876e-20	35.788
chr8:126557095	1.39988	-3.4586	10.6984	1.02755e-20	6.99888e-20	35.788
chr2:212832852	1.40037	1.24884	10.6984	1.02756e-20	6.99894e-20	35.788
chr10:132408948	1.83707	-1.01061	10.6984	1.02759e-20	6.99914e-20	35.7879
chr7:151023427	-1.47488	2.56305	-10.6984	1.02759e-20	6.99914e-20	35.7879
chr15:57310523	1.18329	1.94701	10.6984	1.02765e-20	6.99954e-20	35.7879
chr7:101486701	1.91378	-1.12652	10.6984	1.02777e-20	7.00037e-20	35.7878
chr13:23355003	1.00463	2.69024	10.6983	1.02779e-20	7.00051e-20	35.7877
chr16:87821658	-1.50049	0.709268	-10.6983	1.02789e-20	7.0012e-20	35.7876
chr19:35224795	1.1089	1.9536	10.6983	1.0279e-20	7.00127e-20	35.7876
chr14:101875854	-1.20378	-0.932134	-10.6983	1.02807e-20	7.00238e-20	35.7875
chr17:27794624	-1.14293	1.03585	-10.6983	1.0281e-20	7.00258e-20	35.7874
chr2:230644171	-2.27829	1.62195	-10.6983	1.02814e-20	7.00282e-20	35.7874
chr11:99070107	1.12524	-3.36604	10.6983	1.02814e-20	7.00288e-20	35.7874
chr22:38571384	-1.74402	1.06652	-10.6983	1.02827e-20	7.00372e-20	35.7873
chr21:46370130	-1.51817	1.95591	-10.6983	1.02843e-20	7.00481e-20	35.7871
chr17:7589365	1.14573	-3.57835	10.6982	1.02848e-20	7.00517e-20	35.7871
chr1:234231446	1.74159	0.56372	10.6982	1.02855e-20	7.00563e-20	35.787
chr10:421873	-1.25537	2.13671	-10.6982	1.02859e-20	7.00589e-20	35.787
chr7:1536272	1.4961	1.37061	10.6982	1.02864e-20	7.0062e-20	35.7869
chr7:101875566	2.12098	-2.22439	10.6982	1.02886e-20	7.0077e-20	35.7867
chr7:2089695	-1.00549	2.48006	-10.6982	1.02888e-20	7.00784e-20	35.7867
chr14:101875805	-1.57207	0.952134	-10.6982	1.02889e-20	7.00786e-20	35.7867
chr2:162073221	2.36146	-1.45122	10.6982	1.02889e-20	7.00789e-20	35.7867
chr17:63939927	1.12512	2.51488	10.6982	1.02903e-20	7.00884e-20	35.7865
chr15:90000511	1.86866	-2.7136	10.6981	1.0291e-20	7.00932e-20	35.7865
chr2:101145792	1.13744	2.16287	10.6981	1.02915e-20	7.00964e-20	35.7864
chr2:85780013	-1.41256	2.53043	-10.6981	1.02919e-20	7.00989e-20	35.7864
chr18:26546961	2.42305	-1.50762	10.6981	1.02923e-20	7.01016e-20	35.7863
chr8:41797358	1.22805	-1.73829	10.6981	1.02923e-20	7.01016e-20	35.7863
chr2:74674541	1.18232	1.90787	10.6981	1.02926e-20	7.01034e-20	35.7863
chr11:3223135	-1.19927	0.932805	-10.6981	1.02932e-20	7.01077e-20	35.7863
chr5:652950	-1.24512	2.9939	-10.6981	1.02934e-20	7.01087e-20	35.7862
chr2:53859988	2.70646	-1.88872	10.6981	1.02937e-20	7.0111e-20	35.7862
chr9:127049760	1.0289	2.87872	10.6981	1.02944e-20	7.01155e-20	35.7861
chr1:26035056	1.24488	-2.98683	10.6981	1.02947e-20	7.01173e-20	35.7861
chr13:20391929	1.3078	2.89329	10.6981	1.02954e-20	7.01222e-20	35.786
chr11:129618401	1.30122	0.0685366	10.6981	1.02954e-20	7.01223e-20	35.786
chr22:44181414	-2.02451	0.780427	-10.698	1.02979e-20	7.01393e-20	35.7858
chr17:4788867	0.994756	0.422866	10.698	1.02983e-20	7.01417e-20	35.7858
chr11:121801341	2.02476	-1.74738	10.698	1.0299e-20	7.01465e-20	35.7857
chr16:1979341	1.3522	-3.30073	10.698	1.03005e-20	7.0157e-20	35.7855
chr19:5074212	1.13695	0.169085	10.698	1.03009e-20	7.01596e-20	35.7855
chr16:77335846	2.0022	-1.55305	10.698	1.03014e-20	7.01627e-20	35.7855
chr1:23902349	1.25293	2.08366	10.698	1.03014e-20	7.01629e-20	35.7855
chrX:153953791	-0.871463	2.08756	-10.698	1.03028e-20	7.01719e-20	35.7853
chr17:38349204	0.880854	-3.41945	10.698	1.03035e-20	7.01764e-20	35.7853
chr8:138459577	1.20354	1.39482	10.698	1.03038e-20	7.01789e-20	35.7852
chr2:79219964	1.2522	2.18159	10.698	1.03039e-20	7.01793e-20	35.7852
chr10:21507294	-1.575	1.79116	-10.698	1.03041e-20	7.01806e-20	35.7852
chr1:56646145	1.30024	-2.8989	10.6979	1.03044e-20	7.01823e-20	35.7852
chr7:27098776	1.63256	-2.07774	10.6979	1.03045e-20	7.0183e-20	35.7852
chr7:91267257	1.92768	-2.01384	10.6979	1.03053e-20	7.01883e-20	35.7851
chr19:18539559	1.08768	1.90384	10.6979	1.03061e-20	7.0194e-20	35.785
chr13:114151768	-1.42085	1.00226	-10.6979	1.03063e-20	7.0195e-20	35.785
chr7:151518177	1.285	-3.5753	10.6979	1.03066e-20	7.01975e-20	35.785
chr2:220275966	1.2	0.851585	10.6979	1.0307e-20	7.02001e-20	35.7849
chr12:47078221	1.0628	3.43762	10.6979	1.03087e-20	7.02115e-20	35.7848
chr17:10837278	-1.2478	2.51805	-10.6979	1.03106e-20	7.02243e-20	35.7846
chr2:27255371	1.03756	0.0714634	10.6978	1.03124e-20	7.02366e-20	35.7844
chr14:99758153	1.33195	0.807683	10.6978	1.0314e-20	7.02472e-20	35.7842
chr3:63995803	-1.72195	1.99524	-10.6978	1.03143e-20	7.02495e-20	35.7842
chr17:16493168	-1.35085	2.91896	-10.6978	1.03154e-20	7.02568e-20	35.7841
chr14:53502314	-1.43244	2.18707	-10.6978	1.03159e-20	7.02598e-20	35.7841
chr9:130072991	-1.89927	1.10402	-10.6977	1.03175e-20	7.0271e-20	35.7839
chr13:98383301	-1.25622	3.37348	-10.6977	1.03176e-20	7.02714e-20	35.7839
chr21:31181490	-1.31183	0.342134	-10.6977	1.03184e-20	7.02771e-20	35.7838
chr6:29227552	1.04598	2.08835	10.6977	1.03184e-20	7.02771e-20	35.7838
chr11:3052216	-1.1689	0.875427	-10.6977	1.03194e-20	7.02836e-20	35.7837
chr1:26201371	1.29573	-2.92116	10.6977	1.03197e-20	7.02856e-20	35.7837
chr20:31819300	-1.39805	1.99817	-10.6977	1.03202e-20	7.02886e-20	35.7836
chr2:173647919	1.17207	2.74116	10.6977	1.03207e-20	7.02923e-20	35.7836
chr3:4984182	1.47073	-3.47232	10.6977	1.03209e-20	7.02932e-20	35.7836
chr9:137140340	1.3589	-2.25043	10.6977	1.03214e-20	7.02966e-20	35.7835
chrX:15603001	1.44427	-0.673963	10.6977	1.03215e-20	7.02975e-20	35.7835
chr19:1491711	1.26524	-3.2603	10.6977	1.03215e-20	7.02975e-20	35.7835
chr10:114328960	1.21939	1.90384	10.6977	1.03215e-20	7.02975e-20	35.7835
chr1:9039703	1.79256	0.0332317	10.6977	1.03218e-20	7.0299e-20	35.7835
chr16:754835	1.78561	-2.46707	10.6977	1.03221e-20	7.03009e-20	35.7835
chr11:117947511	1.01341	3.14793	10.6977	1.03228e-20	7.03062e-20	35.7834
chr20:37265286	-2.24598	1.41335	-10.6977	1.03232e-20	7.03087e-20	35.7834
chr2:105399411	1.27195	-3.19585	10.6977	1.03236e-20	7.03109e-20	35.7833
chrX:47657624	-1.21012	2.00421	-10.6976	1.03243e-20	7.03158e-20	35.7833
chr12:54020470	-0.996707	1.07982	-10.6976	1.03259e-20	7.0327e-20	35.7831
chr5:11906045	-1.17598	1.34006	-10.6976	1.03263e-20	7.03291e-20	35.7831
chr17:44969490	1.32341	-2.9072	10.6976	1.03272e-20	7.03352e-20	35.783
chr15:69275468	1.67256	-1.0386	10.6976	1.03272e-20	7.03353e-20	35.783
chr5:24500104	-1.1539	2.48366	-10.6976	1.03273e-20	7.03362e-20	35.783
chr7:31060198	-1.95488	0.950488	-10.6976	1.03283e-20	7.03429e-20	35.7829
chr1:2458098	1.22622	1.62433	10.6976	1.03293e-20	7.03498e-20	35.7828
chr8:38714666	1.10098	-2.75439	10.6976	1.03294e-20	7.03503e-20	35.7828
chr4:185926245	1.16695	1.08091	10.6976	1.03299e-20	7.03532e-20	35.7827
chr19:18593404	0.958171	1.65201	10.6975	1.03309e-20	7.03601e-20	35.7826
chr12:31370288	2.20744	-1.38323	10.6975	1.03316e-20	7.03652e-20	35.7825
chrX:49075708	1.07244	1.93634	10.6975	1.03317e-20	7.03657e-20	35.7825
chr9:4530411	-1.53561	1.2911	-10.6975	1.03319e-20	7.03669e-20	35.7825
chr6:37314248	-1.42951	2.37183	-10.6975	1.0332e-20	7.03673e-20	35.7825
chr1:12692317	1.14927	1.74317	10.6975	1.03322e-20	7.03686e-20	35.7825
chr1:104932450	1.13488	1.7722	10.6975	1.03326e-20	7.03711e-20	35.7825
chr6:14919366	-1.60902	0.358537	-10.6975	1.03326e-20	7.03715e-20	35.7824
chr5:160803055	1.12963	2.15909	10.6975	1.03341e-20	7.03815e-20	35.7823
chr1:156371732	-1.68439	0.0669512	-10.6975	1.03368e-20	7.04e-20	35.782
chr11:1750513	-1.375	1.6325	-10.6975	1.03369e-20	7.04001e-20	35.782
chr6:52419311	1.5572	-2.53823	10.6975	1.03374e-20	7.04036e-20	35.782
chr7:6615004	1.27793	-3.67104	10.6974	1.03376e-20	7.04047e-20	35.782
chr8:28621874	1.27073	-3.04707	10.6974	1.03384e-20	7.04103e-20	35.7819
chr20:1491662	-1.98159	0.87128	-10.6974	1.0339e-20	7.04143e-20	35.7818
chr22:23767433	0.97878	-2.9011	10.6974	1.03394e-20	7.04171e-20	35.7818
chr9:127981691	1.55293	-1.27488	10.6974	1.03394e-20	7.04173e-20	35.7818
chr8:141467710	-1.295	1.02689	-10.6974	1.03402e-20	7.04224e-20	35.7817
chr6:26232940	1.29659	-3.10207	10.6974	1.03403e-20	7.04232e-20	35.7817
chr17:8002385	1.59171	-3.17817	10.6974	1.03406e-20	7.04252e-20	35.7817
chr17:4740158	1.68915	-2.45384	10.6974	1.03423e-20	7.04361e-20	35.7815
chr11:111938631	-1.29329	-0.856402	-10.6974	1.03424e-20	7.04373e-20	35.7815
chr1:935238	1.61951	-3.63598	10.6974	1.03428e-20	7.04399e-20	35.7815
chr3:197913103	0.952927	2.46659	10.6974	1.03431e-20	7.04414e-20	35.7814
chr8:96492999	1.16085	-0.527378	10.6974	1.03433e-20	7.04429e-20	35.7814
chr8:22556703	-1.33024	2.56988	-10.6974	1.03439e-20	7.04472e-20	35.7814
chr11:120302030	2.24988	-1.60884	10.6974	1.0344e-20	7.04475e-20	35.7814
chr7:114937726	-1.24878	2.62463	-10.6973	1.03445e-20	7.04512e-20	35.7813
chr9:128392408	1.60329	-1.30518	10.6973	1.03448e-20	7.04529e-20	35.7813
chr11:58844520	-2.21585	-1.35732	-10.6973	1.03458e-20	7.04598e-20	35.7812
chr1:1185057	0.828415	1.53177	10.6973	1.03459e-20	7.04601e-20	35.7812
chr5:150759471	1.25598	0.725915	10.6973	1.03462e-20	7.04624e-20	35.7811
chr17:49972878	1.86439	-1.0311	10.6973	1.03465e-20	7.04643e-20	35.7811
chr7:1620152	2.47537	-0.129878	10.6973	1.0347e-20	7.04679e-20	35.7811
chr8:11554424	1.14329	1.26457	10.6973	1.03474e-20	7.04699e-20	35.781
chr13:23433523	1.41524	-3.40652	10.6973	1.03491e-20	7.04815e-20	35.7809
chr13:44738543	-1.61439	0.812073	-10.6973	1.03492e-20	7.04826e-20	35.7808
chr10:101284674	1.56951	-2.1928	10.6972	1.03512e-20	7.0496e-20	35.7807
chrX:19671075	1.0522	-1.42756	10.6972	1.03519e-20	7.05009e-20	35.7806
chr1:167473646	1.0878	0.997317	10.6972	1.03521e-20	7.05016e-20	35.7806
chr11:331265	-1.30671	2.29689	-10.6972	1.03524e-20	7.0504e-20	35.7805
chr17:80423164	-1.27585	2.41476	-10.6972	1.03525e-20	7.05046e-20	35.7805
chr20:844091	1.75939	-1.80726	10.6972	1.03528e-20	7.05061e-20	35.7805
chr3:155080371	1.1589	-3.80006	10.6972	1.03529e-20	7.05073e-20	35.7805
chr12:9064914	1.40573	-3.10421	10.6972	1.03539e-20	7.0514e-20	35.7804
chr16:31182572	1.42195	-2.45061	10.6972	1.03545e-20	7.05178e-20	35.7803
chr9:136670827	1.22171	2.04354	10.6972	1.03545e-20	7.05178e-20	35.7803
chr19:3337400	-1.93415	0.750732	-10.6972	1.03551e-20	7.05218e-20	35.7803
chr17:82381326	-1.73488	0.654756	-10.6972	1.03553e-20	7.05231e-20	35.7803
chr1:38121665	1.2022	2.6639	10.6972	1.03555e-20	7.05246e-20	35.7802
chr9:127784921	-0.989512	-2.32098	-10.6972	1.03561e-20	7.05283e-20	35.7802
chr1:11682354	1.78646	-1.0197	10.6972	1.03561e-20	7.05283e-20	35.7802
chr17:80124326	1.82305	-1.76262	10.6972	1.03561e-20	7.05283e-20	35.7802
chr19:36105016	1.20329	3.07945	10.6972	1.03563e-20	7.05296e-20	35.7802
chr5:10479107	2.19378	-1.56067	10.6972	1.03569e-20	7.05338e-20	35.7801
chr9:66901363	1.25854	-2.94768	10.6971	1.03579e-20	7.05401e-20	35.78
chr17:21318513	2.06341	-2.2689	10.6971	1.0358e-20	7.05406e-20	35.78
chr12:3171321	-1.76622	1.41482	-10.6971	1.03589e-20	7.05467e-20	35.7799
chr12:52043757	1.02256	2.26579	10.6971	1.0359e-20	7.05476e-20	35.7799
chr22:50289680	-1.06195	3.57476	-10.6971	1.03591e-20	7.05483e-20	35.7799
chr3:126392506	-1.41171	2.50939	-10.6971	1.03604e-20	7.05568e-20	35.7798
chr12:52195278	1.40415	-2.18695	10.6971	1.03611e-20	7.05613e-20	35.7797
chr11:111845425	-2.20146	1.45293	-10.6971	1.03612e-20	7.05626e-20	35.7797
chr22:16902338	1.16207	1.19384	10.6971	1.03619e-20	7.05671e-20	35.7796
chr10:132399140	2.46061	-1.49933	10.6971	1.03623e-20	7.05698e-20	35.7796
chr13:113080985	1.08427	2.41409	10.6971	1.03628e-20	7.05732e-20	35.7795
chr13:94705627	2.06866	-1.34409	10.6971	1.03632e-20	7.05754e-20	35.7795
chr17:81031570	-1.3828	2.4925	-10.697	1.03643e-20	7.05832e-20	35.7794
chr22:36589977	2.08159	-1.55323	10.697	1.03643e-20	7.05832e-20	35.7794
chr1:57797392	-1.23024	0.231098	-10.697	1.03648e-20	7.0586e-20	35.7794
chr20:51000744	-1.07524	2.68067	-10.697	1.0365e-20	7.05876e-20	35.7793
chr10:76836408	1.02622	3.0236	10.697	1.0365e-20	7.05878e-20	35.7793
chr2:1583343	-1.34366	1.90902	-10.697	1.03653e-20	7.05892e-20	35.7793
chr13:52348264	1.17829	1.46354	10.697	1.03653e-20	7.05898e-20	35.7793
chr19:55385024	1.4722	-2.73829	10.697	1.03659e-20	7.05937e-20	35.7792
chr11:64373628	-1.85951	0.729512	-10.697	1.03668e-20	7.05993e-20	35.7792
chr15:58678850	1.61976	-2.13134	10.697	1.03671e-20	7.06018e-20	35.7791
chr11:2260881	-1.11378	2.57945	-10.697	1.03676e-20	7.06048e-20	35.7791
chr12:51324420	-2.54659	1.94598	-10.697	1.03686e-20	7.06113e-20	35.779
chr4:188142470	-1.51439	2.36305	-10.697	1.03687e-20	7.06118e-20	35.779
chr22:43436408	-1.30439	1.4428	-10.697	1.03689e-20	7.06136e-20	35.779
chr3:45163694	0.924878	0.950854	10.697	1.03695e-20	7.06175e-20	35.7789
chr2:227471152	-1.49598	2.49067	-10.697	1.03696e-20	7.06182e-20	35.7789
chr22:30266091	-2.19012	1.06396	-10.697	1.03698e-20	7.06193e-20	35.7789
chr10:129580066	-1.74622	0.916768	-10.697	1.03698e-20	7.06195e-20	35.7789
chr9:93317831	-1.74683	1.9261	-10.697	1.03699e-20	7.06199e-20	35.7789
chr2:204051885	-1.28134	2.60762	-10.6969	1.03709e-20	7.06266e-20	35.7788
chr4:76011745	-1.7228	1.29433	-10.6969	1.03721e-20	7.06348e-20	35.7786
chr12:65121031	1.38927	-2.53963	10.6969	1.03739e-20	7.06469e-20	35.7785
chr17:81959332	-0.954146	-0.296585	-10.6969	1.03756e-20	7.06582e-20	35.7783
chr7:39287399	1.15402	2.28774	10.6969	1.03766e-20	7.06653e-20	35.7782
chr6:20101263	1.15598	2.8436	10.6968	1.03783e-20	7.06766e-20	35.7781
chr11:74312029	1.01646	-0.4025	10.6968	1.03788e-20	7.06801e-20	35.778
chrX:100732375	1.24902	-1.54683	10.6968	1.03789e-20	7.06807e-20	35.778
chr19:17351760	-1.71146	-0.194512	-10.6968	1.03798e-20	7.06868e-20	35.7779
chr5:154810946	-1.12598	2.39372	-10.6968	1.03805e-20	7.06914e-20	35.7778
chr1:109887043	-2.34817	1.63311	-10.6968	1.03805e-20	7.06915e-20	35.7778
chr4:38137293	1.695	0.819817	10.6968	1.03819e-20	7.07006e-20	35.7777
chr3:137770624	1.6172	-2.79872	10.6968	1.03826e-20	7.07057e-20	35.7776
chr5:178443146	-2.32012	1.3147	-10.6968	1.03827e-20	7.07058e-20	35.7776
chr16:67385141	-1.43646	2.55311	-10.6968	1.03828e-20	7.07066e-20	35.7776
chr9:74887831	1.45829	-3.47354	10.6968	1.03829e-20	7.07071e-20	35.7776
chr6:139161123	1.58878	-0.421585	10.6968	1.03832e-20	7.07091e-20	35.7776
chr16:29662791	-1.87902	0.715122	-10.6968	1.03833e-20	7.07101e-20	35.7776
chr12:121807749	-1.84659	1.72634	-10.6968	1.03838e-20	7.0713e-20	35.7775
chr10:86943096	1.61354	0.478963	10.6967	1.03842e-20	7.07158e-20	35.7775
chr5:112976328	1.0822	-1.72268	10.6967	1.03847e-20	7.07192e-20	35.7774
chr17:38732725	-1.18671	2.75067	-10.6967	1.03848e-20	7.07201e-20	35.7774
chr1:165357075	1.42024	-3.07902	10.6967	1.03855e-20	7.07244e-20	35.7774
chr5:7851493	1.2611	2.36738	10.6967	1.03876e-20	7.07391e-20	35.7772
chr11:72720281	-1.85073	0.349634	-10.6967	1.03877e-20	7.07393e-20	35.7772
chr6:68633942	1.21793	-2.56921	10.6967	1.03885e-20	7.07451e-20	35.7771
chr10:102655155	-1.24756	2.5172	-10.6966	1.03912e-20	7.07629e-20	35.7768
chr22:44069140	-2.28524	1.33774	-10.6966	1.03938e-20	7.07807e-20	35.7766
chr1:2911577	-1.56073	1.61537	-10.6966	1.03939e-20	7.07812e-20	35.7766
chr11:3626859	-1.59683	1.67841	-10.6966	1.03939e-20	7.07814e-20	35.7766
chr12:14185874	1.16537	1.95317	10.6966	1.0394e-20	7.0782e-20	35.7765
chr16:67346341	-1.49512	1.97512	-10.6966	1.03942e-20	7.07833e-20	35.7765
chr1:54014863	-1.46366	2.01171	-10.6966	1.03942e-20	7.07834e-20	35.7765
chr12:31370114	2.05183	-1.75799	10.6966	1.03943e-20	7.07835e-20	35.7765
chr12:89140831	-1.98683	0.861829	-10.6966	1.03945e-20	7.07853e-20	35.7765
chr16:85175507	1.21561	1.25146	10.6966	1.03947e-20	7.07861e-20	35.7765
chr17:45908288	-1.74317	-0.0378049	-10.6966	1.03948e-20	7.0787e-20	35.7765
chr22:30644199	1.21622	0.914695	10.6966	1.03952e-20	7.07893e-20	35.7764
chr22:44172460	-2.02415	0.890732	-10.6966	1.03952e-20	7.07898e-20	35.7764
chr11:639445	1.79293	-2.51098	10.6966	1.03953e-20	7.07901e-20	35.7764
chr17:78358873	1.27854	-3.37207	10.6966	1.03958e-20	7.07934e-20	35.7764
chr1:204141419	1.44976	1.25146	10.6966	1.0396e-20	7.07945e-20	35.7764
chr16:4258156	1.18268	2.12756	10.6966	1.03962e-20	7.07959e-20	35.7763
chr1:240769147	2.14976	-1.545	10.6966	1.03966e-20	7.07986e-20	35.7763
chr6:33161048	-2.12634	0.220732	-10.6966	1.03968e-20	7.08002e-20	35.7763
chr1:16134275	0.951463	1.48646	10.6966	1.03972e-20	7.08028e-20	35.7762
chr1:38816073	1.61012	-2.63872	10.6965	1.03989e-20	7.08142e-20	35.7761
chr8:4326376	1.215	2.66482	10.6965	1.03995e-20	7.0818e-20	35.776
chr3:126541830	1.46585	0.287683	10.6965	1.03998e-20	7.08204e-20	35.776
chr3:196179564	-1.02171	-3.59354	-10.6965	1.04002e-20	7.0823e-20	35.776
chr16:56669526	1.38585	-3.3928	10.6965	1.04011e-20	7.08288e-20	35.7759
chr11:59173960	1.46671	-2.70494	10.6965	1.04014e-20	7.08309e-20	35.7758
chr6:1619668	1.46939	-2.38945	10.6965	1.04022e-20	7.08362e-20	35.7758
chr4:168804581	1.85695	-1.03713	10.6964	1.04049e-20	7.08548e-20	35.7755
chr19:2278840	1.27488	2.25561	10.6964	1.0405e-20	7.0855e-20	35.7755
chr1:32073810	-1.56183	0.286402	-10.6964	1.04072e-20	7.08699e-20	35.7753
chr12:2269005	2.38488	-1.94829	10.6964	1.04072e-20	7.08699e-20	35.7753
chr17:28369986	1.29354	0.065061	10.6964	1.04088e-20	7.08808e-20	35.7751
chr19:10581434	1.10476	1.95738	10.6964	1.0409e-20	7.08819e-20	35.7751
chrX:72304483	1.32756	-1.65256	10.6964	1.04101e-20	7.08898e-20	35.775
chr9:90827404	-1.36549	-1.55591	-10.6964	1.04104e-20	7.08918e-20	35.775
chr2:201187779	1.28707	1.88695	10.6964	1.04107e-20	7.08934e-20	35.775
chr5:93602351	1.35854	-2.87878	10.6963	1.04112e-20	7.08969e-20	35.7749
chr10:22253527	1.8178	-2.60634	10.6963	1.04127e-20	7.09073e-20	35.7748
chr1:3084403	1.14415	2.11207	10.6963	1.04134e-20	7.09116e-20	35.7747
chr2:169300824	-1.34756	0.267317	-10.6963	1.04142e-20	7.09171e-20	35.7746
chr9:35689822	1.11049	-3.67427	10.6963	1.04147e-20	7.09201e-20	35.7746
chr7:25852787	1.30268	-3.45732	10.6963	1.04158e-20	7.09279e-20	35.7745
chr9:113111681	1.34085	-2.59665	10.6963	1.04164e-20	7.09318e-20	35.7744
chr1:22282746	1.27768	2.34848	10.6963	1.04169e-20	7.09355e-20	35.7744
chr1:1167468	-2.27756	0.761707	-10.6963	1.04172e-20	7.09369e-20	35.7743
chr19:45815180	1.57098	-2.33037	10.6962	1.04176e-20	7.094e-20	35.7743
chr2:120466087	2.19976	-2.18098	10.6962	1.04195e-20	7.09524e-20	35.7741
chr19:54959848	-2.18939	1.12726	-10.6962	1.04201e-20	7.09569e-20	35.774
chr3:194369917	1.02598	-2.16677	10.6962	1.04202e-20	7.09571e-20	35.774
chr2:181694496	-1.43841	2.58226	-10.6962	1.04214e-20	7.09651e-20	35.7739
chr17:78413871	-1.07976	2.5611	-10.6962	1.04215e-20	7.09659e-20	35.7739
chr3:5390457	1.46927	-2.57402	10.6962	1.04217e-20	7.09672e-20	35.7739
chr1:6466464	0.966707	-0.173476	10.6962	1.04217e-20	7.09672e-20	35.7739
chr5:3715130	1.15061	1.44872	10.6962	1.04219e-20	7.09682e-20	35.7739
chr19:12140785	1.04732	-3.37378	10.6961	1.04242e-20	7.09839e-20	35.7737
chr16:31476179	1.78902	-2.58793	10.6961	1.04264e-20	7.0999e-20	35.7734
chr9:36317979	1.50122	-2.59427	10.6961	1.04266e-20	7.10002e-20	35.7734
chr20:21714188	1.7389	-3.21994	10.6961	1.04277e-20	7.10079e-20	35.7733
chr2:19356704	1.3839	-3.75122	10.6961	1.04279e-20	7.10087e-20	35.7733
chr19:1910181	-1.22634	2.89768	-10.6961	1.0429e-20	7.10162e-20	35.7732
chr20:13219831	1.40939	-2.63982	10.6961	1.04294e-20	7.10188e-20	35.7732
chr10:421880	-1.07171	2.78268	-10.6961	1.04296e-20	7.10201e-20	35.7731
chr6:32978928	-1.65098	0.686829	-10.6961	1.04296e-20	7.10204e-20	35.7731
chr14:92586128	-2.275	1.32335	-10.6961	1.04302e-20	7.10241e-20	35.7731
chr22:39686344	1.64622	0.037622	10.6961	1.04306e-20	7.10267e-20	35.7731
chr9:96020616	1.3289	-2.23799	10.696	1.04325e-20	7.10398e-20	35.7729
chr4:26322430	1.43305	-1.05091	10.696	1.04327e-20	7.10408e-20	35.7729
chr6:144186731	1.23049	2.69817	10.696	1.04333e-20	7.10454e-20	35.7728
chr5:10249037	-1.27476	1.08579	-10.696	1.04362e-20	7.10646e-20	35.7725
chr7:55365061	-1.49793	-1.35152	-10.696	1.04368e-20	7.10685e-20	35.7725
chr6:164099714	-1.62927	1.36524	-10.696	1.04371e-20	7.1071e-20	35.7724
chr5:123095724	1.34512	-0.492195	10.6959	1.04387e-20	7.10817e-20	35.7723
chr2:17620233	-1.71183	0.877134	-10.6959	1.04391e-20	7.10841e-20	35.7722
chr1:50977084	1.32549	-3.5603	10.6959	1.04395e-20	7.10871e-20	35.7722
chr4:10456513	1.36439	-2.89415	10.6959	1.04396e-20	7.10877e-20	35.7722
chr19:1126355	1.22585	0.186829	10.6959	1.0441e-20	7.10972e-20	35.7721
chr19:6669984	-1.95049	1.00671	-10.6959	1.04423e-20	7.11055e-20	35.7719
chr7:95773611	1.085	-0.325915	10.6959	1.04426e-20	7.11079e-20	35.7719
chr8:38029939	1.49341	-2.94549	10.6959	1.04429e-20	7.11095e-20	35.7719
chr11:46280891	1.26561	2.30171	10.6959	1.04429e-20	7.11096e-20	35.7719
chr19:55535989	1.13939	2.09909	10.6959	1.04441e-20	7.11175e-20	35.7718
chr10:35563491	0.88061	-3.57774	10.6958	1.04453e-20	7.11256e-20	35.7717
chr16:2088497	-1.10024	2.29988	-10.6958	1.04468e-20	7.11358e-20	35.7715
chr2:233204493	1.40171	2.17195	10.6958	1.04471e-20	7.11382e-20	35.7715
chr4:41641038	2.43695	-1.58579	10.6958	1.04477e-20	7.1142e-20	35.7714
chr11:4602326	1.11463	2.91841	10.6958	1.04481e-20	7.11448e-20	35.7714
chr16:88727311	1.11549	2.19994	10.6958	1.04481e-20	7.11448e-20	35.7714
chr2:69200413	-1.57585	1.92427	-10.6958	1.04501e-20	7.11578e-20	35.7712
chr18:79950489	1.00293	0.832561	10.6957	1.04511e-20	7.11648e-20	35.7711
chr2:73045434	-1.71329	1.55835	-10.6957	1.04513e-20	7.11665e-20	35.7711
chr22:38886556	1.1039	2.5972	10.6957	1.04516e-20	7.11684e-20	35.771
chr5:142187424	-1.6072	0.796646	-10.6957	1.04518e-20	7.11695e-20	35.771
chr7:151138661	1.48939	0.793232	10.6957	1.04524e-20	7.11733e-20	35.771
chr1:3464991	-1.13122	3.02268	-10.6957	1.04528e-20	7.11759e-20	35.7709
chr1:179605630	-1.6289	1.80409	-10.6957	1.04536e-20	7.11812e-20	35.7709
chr8:98940709	1.30683	-3.32537	10.6957	1.04537e-20	7.11824e-20	35.7708
chr8:142700782	1.26073	1.46024	10.6957	1.04538e-20	7.11824e-20	35.7708
chr11:417578	1.31256	-3.70811	10.6957	1.04554e-20	7.11933e-20	35.7707
chr19:49852218	1.29085	-3.15494	10.6957	1.04556e-20	7.11945e-20	35.7707
chr13:35882543	-1.69049	0.977317	-10.6957	1.04558e-20	7.11958e-20	35.7706
chr16:85641421	-1.27061	2.75543	-10.6957	1.04562e-20	7.11985e-20	35.7706
chr2:66789897	2.23951	-1.39134	10.6957	1.04562e-20	7.11988e-20	35.7706
chr3:137325629	1.13927	2.26915	10.6957	1.04563e-20	7.11994e-20	35.7706
chr19:10929537	1.16988	-3.3875	10.6957	1.0457e-20	7.12042e-20	35.7705
chr16:51155193	1.6111	-3.21713	10.6957	1.04571e-20	7.12045e-20	35.7705
chr16:86512795	1.24451	-2.51604	10.6957	1.04573e-20	7.12062e-20	35.7705
chr10:70965117	1.01598	2.39567	10.6956	1.04578e-20	7.12092e-20	35.7705
chr19:13298872	1.47317	-1.71939	10.6956	1.04584e-20	7.12133e-20	35.7704
chr19:52585493	2.28268	0.58122	10.6956	1.04586e-20	7.12146e-20	35.7704
chr17:888008	1.38183	0.459329	10.6956	1.04587e-20	7.12151e-20	35.7704
chr8:141299482	1.12939	2.30909	10.6956	1.04591e-20	7.12181e-20	35.7703
chr19:38635023	-1.55561	1.50195	-10.6956	1.04596e-20	7.1221e-20	35.7703
chr1:44813591	1.50854	-3.01427	10.6956	1.04598e-20	7.12225e-20	35.7703
chr11:85757994	1.09841	1.99677	10.6956	1.046e-20	7.12238e-20	35.7702
chr22:29167760	-2.14866	1.36933	-10.6956	1.04612e-20	7.12317e-20	35.7701
chr11:120168758	1.06012	-2.94043	10.6956	1.04618e-20	7.1236e-20	35.7701
chr9:90905278	-2.08073	0.570976	-10.6956	1.04623e-20	7.12389e-20	35.77
chr10:75712389	1.5361	-1.51634	10.6956	1.04638e-20	7.12496e-20	35.7699
chr17:19567667	1.05659	2.71976	10.6956	1.0464e-20	7.12504e-20	35.7699
chr16:660683	-1.56329	0.114939	-10.6956	1.04642e-20	7.1252e-20	35.7698
chr21:42366921	-1.36317	1.65976	-10.6955	1.04647e-20	7.12552e-20	35.7698
chr6:136115041	-1.30341	2.32488	-10.6955	1.04652e-20	7.12584e-20	35.7698
chr5:54663835	1.29793	0.752134	10.6955	1.0467e-20	7.12707e-20	35.7696
chr17:68446934	-1.24183	1.96055	-10.6955	1.04671e-20	7.12716e-20	35.7696
chr6:159045063	0.989024	-3.09378	10.6955	1.04677e-20	7.12754e-20	35.7695
chr3:197523891	-1.08012	3.09311	-10.6955	1.04678e-20	7.12763e-20	35.7695
chr8:48659869	-1.58378	2.42116	-10.6955	1.04679e-20	7.12769e-20	35.7695
chr17:76328956	-1.68659	1.8178	-10.6955	1.04682e-20	7.12785e-20	35.7695
chr17:38841255	1.42061	-1.14018	10.6955	1.04684e-20	7.128e-20	35.7694
chr1:207900093	-1.31439	-0.25439	-10.6955	1.04687e-20	7.12822e-20	35.7694
chr1:85275686	1.42293	-1.82244	10.6955	1.0469e-20	7.12836e-20	35.7694
chr10:45224614	1.28049	0.982073	10.6955	1.04694e-20	7.12862e-20	35.7694
chr8:62144331	1.1189	2.89445	10.6954	1.04713e-20	7.12994e-20	35.7692
chr11:133576553	1.24012	0.731646	10.6954	1.04717e-20	7.13018e-20	35.7691
chr13:24051477	-1.74061	0.639451	-10.6954	1.04722e-20	7.13053e-20	35.7691
chr11:102306456	2.40366	-1.695	10.6954	1.04723e-20	7.13056e-20	35.7691
chr5:159105761	1.44854	-2.7689	10.6954	1.04723e-20	7.1306e-20	35.7691
chr1:6303631	-1.08744	3.19311	-10.6954	1.04725e-20	7.13075e-20	35.7691
chr7:5355158	2.10659	-0.847683	10.6954	1.0474e-20	7.13172e-20	35.7689
chr9:130479836	-1.17622	2.90262	-10.6954	1.04743e-20	7.1319e-20	35.7689
chr7:27219266	-1.89207	0.911524	-10.6954	1.04745e-20	7.13207e-20	35.7689
chr1:148319202	1.18134	1.10213	10.6954	1.04753e-20	7.13258e-20	35.7688
chr2:232611585	1.55561	-2.52524	10.6954	1.04759e-20	7.13302e-20	35.7687
chr15:85793176	-1.79366	0.377317	-10.6954	1.0476e-20	7.13303e-20	35.7687
chr8:98252342	1.26683	1.43622	10.6954	1.04764e-20	7.1333e-20	35.7687
chr22:50696709	2.28768	-1.58774	10.6954	1.04767e-20	7.13354e-20	35.7687
chr6:18122993	1.12183	2.43287	10.6954	1.04776e-20	7.13412e-20	35.7686
chr1:166490051	-2.22024	1.71183	-10.6954	1.04776e-20	7.13412e-20	35.7686
chr11:65547708	1.73451	-1.50128	10.6954	1.04777e-20	7.1342e-20	35.7686
chr15:28107889	-1.39415	-2.66415	-10.6953	1.04782e-20	7.1345e-20	35.7685
chr4:70628615	-1.72902	1.03695	-10.6953	1.04782e-20	7.13453e-20	35.7685
chr16:81493828	1.63049	-3.38768	10.6953	1.04789e-20	7.135e-20	35.7684
chr6:41426417	1.35683	-2.55427	10.6953	1.048e-20	7.13575e-20	35.7683
chr19:41026132	1.36439	-2.52024	10.6953	1.04805e-20	7.13607e-20	35.7683
chr14:104172190	-1.96171	1.43439	-10.6953	1.04809e-20	7.13631e-20	35.7683
chr4:8410898	1.65634	-1.65646	10.6953	1.04816e-20	7.13676e-20	35.7682
chr16:88093728	2.20073	-1.0689	10.6953	1.04818e-20	7.1369e-20	35.7682
chr17:44353936	1.18037	-3.80384	10.6953	1.04825e-20	7.13739e-20	35.7681
chr3:46607923	1.15256	-1.18921	10.6953	1.04827e-20	7.13753e-20	35.7681
chr17:79947584	-1.31622	1.90555	-10.6953	1.04844e-20	7.13864e-20	35.7679
chr22:44443110	1.05488	0.322317	10.6952	1.04847e-20	7.13887e-20	35.7679
chr6:28616377	1.0572	-3.60238	10.6952	1.04849e-20	7.139e-20	35.7679
chr3:36379982	0.978902	-1.64652	10.6952	1.0485e-20	7.13904e-20	35.7679
chr5:108671711	0.985488	2.13811	10.6952	1.04854e-20	7.13931e-20	35.7678
chr18:25164494	-1.77317	0.382683	-10.6952	1.04864e-20	7.14003e-20	35.7677
chr16:360431	-2.08646	0.402744	-10.6952	1.04877e-20	7.1409e-20	35.7676
chr10:48242527	1.21244	2.75	10.6952	1.04879e-20	7.14097e-20	35.7676
chr17:74114232	-1.37341	1.34354	-10.6952	1.04881e-20	7.14114e-20	35.7676
chr3:181725215	1.6239	-2.85341	10.6952	1.04881e-20	7.14115e-20	35.7676
chr10:128540243	1.31098	-3.04561	10.6952	1.04883e-20	7.14127e-20	35.7676
chr16:88976644	-1.65256	-0.844451	-10.6952	1.04885e-20	7.14138e-20	35.7675
chr3:186107250	1.26098	-2.91488	10.6952	1.04889e-20	7.14163e-20	35.7675
chr5:148268724	1.89207	1.92116	10.6952	1.04894e-20	7.14196e-20	35.7675
chr2:105374982	-1.72939	1.97152	-10.6952	1.04898e-20	7.14222e-20	35.7674
chr17:44222621	1.03159	-3.31506	10.6952	1.04904e-20	7.14263e-20	35.7674
chr6:107634755	1.46049	-3.60866	10.6952	1.04908e-20	7.1429e-20	35.7673
chr3:156977022	1.16634	1.89256	10.6951	1.04917e-20	7.14349e-20	35.7672
chr14:80468761	-1.32159	1.39177	-10.6951	1.04926e-20	7.14413e-20	35.7671
chr11:66348494	1.46829	-0.372683	10.6951	1.04946e-20	7.14551e-20	35.767
chr17:49634108	-1.08512	1.64195	-10.6951	1.04951e-20	7.14578e-20	35.7669
chr3:45889465	-1.57195	-0.48939	-10.6951	1.04951e-20	7.1458e-20	35.7669
chr1:2233888	1.21756	-0.305122	10.6951	1.04951e-20	7.1458e-20	35.7669
chr5:180226951	-1.63829	2.8839	-10.6951	1.04961e-20	7.1465e-20	35.7668
chr3:41026309	-1.77183	1.95079	-10.6951	1.04963e-20	7.1466e-20	35.7668
chr6:168347707	-1.32927	2.46183	-10.6951	1.04967e-20	7.14689e-20	35.7668
chr5:177883972	-1.24	3.54463	-10.6951	1.04971e-20	7.14711e-20	35.7667
chrX:41723167	-1.68902	1.6228	-10.6951	1.04971e-20	7.14711e-20	35.7667
chr14:103032070	1.4972	-0.214085	10.6951	1.04977e-20	7.14752e-20	35.7667
chr9:114591353	-1.67341	0.129512	-10.695	1.04986e-20	7.1481e-20	35.7666
chr4:3740560	-1.1011	2.98884	-10.695	1.04999e-20	7.14899e-20	35.7665
chr8:143729253	-0.934024	2.27335	-10.695	1.05013e-20	7.14994e-20	35.7663
chr6:105279055	-1.17451	2.89238	-10.695	1.05015e-20	7.15006e-20	35.7663
chr2:8676341	2.0611	-2.46421	10.695	1.05019e-20	7.15037e-20	35.7663
chr6:2990864	-1.54171	-2.19305	-10.695	1.05019e-20	7.15038e-20	35.7663
chr4:2965327	-1.28854	2.4978	-10.695	1.05024e-20	7.15068e-20	35.7662
chr8:141279548	-2.03646	0.477134	-10.695	1.05031e-20	7.15118e-20	35.7661
chr5:177453374	-1.16902	2.73659	-10.695	1.05034e-20	7.15133e-20	35.7661
chr10:60728301	-2.20963	-0.718963	-10.695	1.05044e-20	7.152e-20	35.766
chr6:1615510	-1.7022	1.13732	-10.6949	1.0505e-20	7.15242e-20	35.766
chr19:18414922	-1.13451	2.5236	-10.6949	1.05051e-20	7.15247e-20	35.766
chr16:83994362	-2.2689	1.46177	-10.6949	1.05055e-20	7.15272e-20	35.7659
chr7:151125605	2.09817	-2.31701	10.6949	1.05059e-20	7.15299e-20	35.7659
chr4:53380375	-1.42756	1.3989	-10.6949	1.05062e-20	7.1532e-20	35.7659
chr10:71521975	1.41354	0.88872	10.6949	1.05064e-20	7.15337e-20	35.7658
chr11:121936934	1.21598	1.86591	10.6949	1.05066e-20	7.15345e-20	35.7658
chr7:149855693	-1.36329	1.9225	-10.6949	1.05067e-20	7.15353e-20	35.7658
chr12:6555665	1.22012	-4.1253	10.6949	1.05067e-20	7.15354e-20	35.7658
chr19:28216926	1.12732	-1.10317	10.6949	1.05077e-20	7.15419e-20	35.7657
chr1:158634868	-2.06402	1.27335	-10.6949	1.05077e-20	7.1542e-20	35.7657
chr1:236348377	1.53549	2.13884	10.6949	1.05083e-20	7.15461e-20	35.7657
chr19:41175991	1.43793	-2.56848	10.6949	1.05094e-20	7.15535e-20	35.7656
chr19:41342169	-1.83988	0.669329	-10.6949	1.05099e-20	7.15564e-20	35.7655
chr3:100842248	-2.03037	1.21713	-10.6949	1.05102e-20	7.15583e-20	35.7655
chr17:20902371	1.25195	1.9678	10.6949	1.05115e-20	7.15673e-20	35.7654
chr19:48256201	-1.75293	0.556463	-10.6948	1.0512e-20	7.15706e-20	35.7653
chr17:28563463	1.17695	2.63823	10.6948	1.05126e-20	7.15748e-20	35.7653
chr1:54237301	-1.29744	2.79787	-10.6948	1.05127e-20	7.15755e-20	35.7652
chr9:6503791	1.02354	2.07982	10.6948	1.05131e-20	7.15779e-20	35.7652
chr16:83934018	-1.46695	1.99945	-10.6948	1.05139e-20	7.15836e-20	35.7651
chr3:47240288	1.09341	2.05012	10.6948	1.05147e-20	7.15887e-20	35.7651
chr9:13323220	-1.64476	2.35079	-10.6948	1.05152e-20	7.15925e-20	35.765
chr19:11483749	1.40585	1.36037	10.6948	1.05155e-20	7.1594e-20	35.765
chr1:172004430	-2.35195	1.63183	-10.6948	1.05157e-20	7.15953e-20	35.765
chr3:197299888	0.963902	2.54988	10.6948	1.05169e-20	7.16032e-20	35.7648
chr11:65900868	1.29622	-2.82079	10.6948	1.05169e-20	7.16033e-20	35.7648
chr2:70904800	1.64573	-1.8736	10.6948	1.05171e-20	7.16047e-20	35.7648
chr8:22131843	1.5989	-1.01311	10.6948	1.05174e-20	7.16066e-20	35.7648
chr20:21511644	1.42976	-2.5122	10.6948	1.05175e-20	7.16072e-20	35.7648
chr8:38463546	-1.6561	2.05585	-10.6948	1.05178e-20	7.16094e-20	35.7648
chr1:1565625	-1.15585	2.74293	-10.6947	1.05191e-20	7.16182e-20	35.7646
chr9:137294973	1.43183	-2.64177	10.6947	1.05197e-20	7.16219e-20	35.7646
chr22:19123161	1.12659	-1.4178	10.6947	1.05204e-20	7.16265e-20	35.7645
chr17:75278314	-1.27171	2.7972	-10.6947	1.05205e-20	7.16273e-20	35.7645
chr19:3163823	1.88671	-0.663598	10.6947	1.05209e-20	7.16297e-20	35.7645
chr8:11862366	1.61341	0.96122	10.6947	1.0521e-20	7.16304e-20	35.7645
chr1:53940412	-1.32866	2.73677	-10.6947	1.05213e-20	7.16326e-20	35.7644
chr2:105246420	1.1472	2.35994	10.6947	1.05214e-20	7.16334e-20	35.7644
chr9:133973315	-1.29866	2.66433	-10.6947	1.05218e-20	7.1636e-20	35.7644
chr12:69484767	1.2011	1.22494	10.6947	1.05222e-20	7.16384e-20	35.7643
chr10:62638245	-1.21354	-2.26945	-10.6947	1.05224e-20	7.164e-20	35.7643
chr3:50671452	1.03768	0.259695	10.6947	1.05241e-20	7.16515e-20	35.7642
chr2:44089555	-1.59171	2.49293	-10.6946	1.05256e-20	7.16613e-20	35.764
chr22:42754088	-1.45854	2.69805	-10.6946	1.05268e-20	7.16698e-20	35.7639
chr20:37384256	-1.68695	0.347378	-10.6946	1.05269e-20	7.16702e-20	35.7639
chr3:182364962	-1.65293	2.58451	-10.6946	1.05279e-20	7.16772e-20	35.7638
chr6:143570318	1.43293	1.40598	10.6946	1.05283e-20	7.16793e-20	35.7638
chr8:7356708	1.14293	1.73671	10.6946	1.05292e-20	7.16857e-20	35.7637
chr17:48643004	1.77524	-2.11299	10.6946	1.05299e-20	7.16901e-20	35.7636
chr10:45199186	1.42537	-0.358659	10.6946	1.05311e-20	7.16982e-20	35.7635
chr11:61516459	-1.4222	-1.82561	-10.6946	1.05313e-20	7.16998e-20	35.7635
chr2:113127645	-2.01524	1.10506	-10.6945	1.05319e-20	7.17034e-20	35.7634
chr5:53036387	-1.10841	2.63299	-10.6945	1.0532e-20	7.17041e-20	35.7634
chr1:109317508	1.06915	3.03213	10.6945	1.0532e-20	7.17044e-20	35.7634
chr22:21714408	-1.81183	1.58396	-10.6945	1.05327e-20	7.17093e-20	35.7633
chr4:1770498	1.905	-1.96348	10.6945	1.05337e-20	7.17154e-20	35.7633
chr16:11052037	1.01159	2.38689	10.6945	1.05348e-20	7.17234e-20	35.7631
chr12:7995944	1.65476	0.665671	10.6945	1.05352e-20	7.17255e-20	35.7631
chr3:129003815	1.33598	-3.46726	10.6945	1.05357e-20	7.1729e-20	35.7631
chr16:31109291	1.52159	-0.421768	10.6945	1.05368e-20	7.17367e-20	35.763
chr3:129003859	1.36659	-3.67024	10.6945	1.05375e-20	7.17411e-20	35.7629
chr12:123475132	-1.43061	1.81335	-10.6945	1.05375e-20	7.17412e-20	35.7629
chr12:132287117	1.98622	-1.69823	10.6945	1.05376e-20	7.17416e-20	35.7629
chr9:124506072	1.26366	1.04305	10.6945	1.05378e-20	7.17433e-20	35.7629
chr9:91839083	-1.26037	2.71933	-10.6945	1.05383e-20	7.17466e-20	35.7628
chr4:3745221	-1.11488	-1.18146	-10.6944	1.05391e-20	7.17518e-20	35.7627
chr11:68650026	1.05476	-0.0457927	10.6944	1.05418e-20	7.177e-20	35.7625
chr8:23019639	1.02451	1.8353	10.6944	1.05419e-20	7.17709e-20	35.7625
chr22:38203321	0.959634	-4.09518	10.6944	1.0542e-20	7.1771e-20	35.7625
chr21:34521736	-1.20122	3.58256	-10.6944	1.05434e-20	7.17805e-20	35.7623
chr11:106384838	1.0761	1.08805	10.6944	1.05435e-20	7.17812e-20	35.7623
chr3:52454708	-1.10354	1.26091	-10.6944	1.05437e-20	7.17827e-20	35.7623
chrX:40007504	1.56537	-0.909756	10.6944	1.05442e-20	7.17858e-20	35.7623
chr6:13489016	-1.50244	0.73561	-10.6944	1.05445e-20	7.17882e-20	35.7622
chr18:59268723	1.10573	-3.38335	10.6943	1.05463e-20	7.17999e-20	35.7621
chr5:23507134	1.08183	-0.148476	10.6943	1.05466e-20	7.18023e-20	35.762
chr19:5831402	1.43878	-0.543902	10.6943	1.05467e-20	7.18029e-20	35.762
chr1:24216409	1.80305	-2.19201	10.6943	1.05472e-20	7.18061e-20	35.762
chr1:2551015	1.0528	2.6064	10.6943	1.05473e-20	7.18066e-20	35.762
chr9:131052155	1.37439	1.0761	10.6943	1.05479e-20	7.18107e-20	35.7619
chr5:159826258	1.19585	2.75573	10.6943	1.0548e-20	7.1811e-20	35.7619
chr20:31580949	-1.11049	2.82305	-10.6943	1.0548e-20	7.18113e-20	35.7619
chr20:32132469	1.10512	1.91524	10.6943	1.05485e-20	7.18148e-20	35.7619
chr15:75201075	1.03902	-3.65573	10.6943	1.05492e-20	7.18189e-20	35.7618
chr7:98246095	1.01902	1.38098	10.6943	1.05493e-20	7.18196e-20	35.7618
chr1:43708855	-1.13402	3.36116	-10.6943	1.05505e-20	7.18278e-20	35.7617
chr3:42856014	0.927683	1.35091	10.6943	1.05516e-20	7.18353e-20	35.7616
chr21:44345473	1.11549	2.28482	10.6943	1.05518e-20	7.18364e-20	35.7615
chr12:1865151	1.21634	0.55561	10.6943	1.05518e-20	7.18367e-20	35.7615
chr1:216946126	-1.44646	2.30018	-10.6943	1.0552e-20	7.1838e-20	35.7615
chr13:71448419	-1.85463	1.37573	-10.6943	1.05521e-20	7.18383e-20	35.7615
chr16:87914219	-1.73817	0.79189	-10.6942	1.05529e-20	7.1844e-20	35.7614
chr1:44483862	1.22988	2.36579	10.6942	1.05531e-20	7.1845e-20	35.7614
chr2:127418462	-1.3472	2.01909	-10.6942	1.0554e-20	7.1851e-20	35.7613
chr8:115195342	-1.54622	1.50116	-10.6942	1.05545e-20	7.18543e-20	35.7613
chr7:150851676	-2.35122	1.31512	-10.6942	1.05561e-20	7.18655e-20	35.7611
chr11:44618125	1.20841	2.05872	10.6942	1.05563e-20	7.18669e-20	35.7611
chr3:46215036	-2.04817	0.507256	-10.6942	1.05567e-20	7.18694e-20	35.7611
chr18:77112373	-1.82439	2.22268	-10.6942	1.05576e-20	7.18755e-20	35.761
chr1:222539864	2.19793	-1.44799	10.6942	1.05584e-20	7.18806e-20	35.7609
chr13:44141566	1.16841	-3.4414	10.6942	1.05587e-20	7.18829e-20	35.7609
chr2:223100944	1.31024	2.6089	10.6941	1.05592e-20	7.1886e-20	35.7608
chr12:553811	-2.2589	1.44262	-10.6941	1.05593e-20	7.18865e-20	35.7608
chr17:40191406	1.3322	-3.96939	10.6941	1.05594e-20	7.1887e-20	35.7608
chr15:78673439	1.14915	2.29433	10.6941	1.05603e-20	7.18936e-20	35.7607
chr16:29220857	1.60878	-1.24622	10.6941	1.05606e-20	7.18957e-20	35.7607
chr16:56452360	1.29073	-3.3922	10.6941	1.05611e-20	7.18983e-20	35.7607
chr11:73342802	1.54207	-2.4647	10.6941	1.05619e-20	7.19043e-20	35.7606
chr11:86799856	1.50622	-2.68311	10.6941	1.05621e-20	7.19056e-20	35.7606
chr8:128008969	-1.06256	3.33799	-10.6941	1.05629e-20	7.19107e-20	35.7605
chr11:129313269	1.59244	2.50854	10.6941	1.05637e-20	7.19164e-20	35.7604
chr16:29284926	1.15171	-0.571463	10.6941	1.05641e-20	7.19184e-20	35.7604
chr7:1157239	-1.17232	2.4575	-10.6941	1.05643e-20	7.19202e-20	35.7604
chr7:2210589	1.26232	2.7014	10.6941	1.05644e-20	7.19208e-20	35.7604
chr4:10734881	1.32293	0.571463	10.6941	1.05651e-20	7.19254e-20	35.7603
chr1:24702861	1.76695	-0.360305	10.694	1.0566e-20	7.19312e-20	35.7602
chr16:88814431	1.19512	2.68256	10.694	1.05678e-20	7.19433e-20	35.76
chr16:77789827	1.05524	-3.56909	10.694	1.05678e-20	7.19437e-20	35.76
chr6:14442480	-2.10988	1.18055	-10.694	1.05686e-20	7.19489e-20	35.76
chr1:19613678	-1.38037	1.92213	-10.694	1.05689e-20	7.19511e-20	35.7599
chr13:99990385	1.48049	-2.035	10.694	1.05693e-20	7.19538e-20	35.7599
chr2:108316197	1.28561	1.52329	10.694	1.05694e-20	7.19539e-20	35.7599
chr22:37747161	1.22415	-2.11793	10.694	1.05695e-20	7.19545e-20	35.7599
chr17:20072981	-1.60024	2.37256	-10.694	1.05699e-20	7.19571e-20	35.7598
chr4:145939144	1.08293	-3.24463	10.694	1.05705e-20	7.19613e-20	35.7598
chr16:86827118	1.43585	-2.16073	10.694	1.05711e-20	7.19656e-20	35.7597
chr16:19338510	0.917805	0.906951	10.694	1.05712e-20	7.19657e-20	35.7597
chr7:87599547	-2.06305	0.959207	-10.694	1.05724e-20	7.19738e-20	35.7596
chr12:121281357	1.27061	1.46262	10.6939	1.05732e-20	7.19796e-20	35.7595
chr4:26731854	-2.09622	1.37348	-10.6939	1.05732e-20	7.19797e-20	35.7595
chr4:2489440	-0.918537	2.47354	-10.6939	1.05735e-20	7.19811e-20	35.7595
chr8:37820877	-1.28756	3.13439	-10.6939	1.05742e-20	7.19859e-20	35.7594
chr9:16829161	1.40415	-3.07585	10.6939	1.05743e-20	7.19869e-20	35.7594
chr7:36600539	-2.39866	1.90177	-10.6939	1.05747e-20	7.1989e-20	35.7594
chr22:42686595	1.38159	-2.67445	10.6939	1.05748e-20	7.19898e-20	35.7594
chr1:34782364	1.72476	-3.00165	10.6939	1.05755e-20	7.19946e-20	35.7593
chr5:148482848	1.09598	1.56774	10.6939	1.05761e-20	7.19986e-20	35.7593
chr11:32796068	1.14207	2.03884	10.6939	1.05777e-20	7.20093e-20	35.7591
chr1:182953212	1.36524	-0.0606707	10.6939	1.05779e-20	7.20109e-20	35.7591
chr1:231021629	-1.82744	1.63091	-10.6939	1.05784e-20	7.20141e-20	35.759
chr8:144109845	1.70159	-1.91982	10.6939	1.05789e-20	7.20177e-20	35.759
chr20:64217556	-1.76061	1.1475	-10.6938	1.05799e-20	7.2024e-20	35.7589
chr2:241803462	1.38439	-2.83073	10.6938	1.05799e-20	7.20244e-20	35.7589
chr6:1526135	1.08707	2.49732	10.6938	1.05802e-20	7.20258e-20	35.7589
chr10:101066248	0.947073	-3.985	10.6938	1.05803e-20	7.20264e-20	35.7589
chr2:31290300	-1.42402	2.88006	-10.6938	1.05804e-20	7.20276e-20	35.7588
chr3:50611339	-1.1028	-3.55555	-10.6938	1.05813e-20	7.20332e-20	35.7588
chr12:55954284	-1.35341	2.51793	-10.6938	1.05813e-20	7.20336e-20	35.7588
chr11:2868371	-1.16988	-1.98689	-10.6938	1.05816e-20	7.20354e-20	35.7587
chr9:124796094	-1.425	-0.722622	-10.6938	1.05823e-20	7.20397e-20	35.7587
chr9:126395053	-1.44585	1.605	-10.6938	1.05832e-20	7.2046e-20	35.7586
chr11:117820495	0.983293	2.54299	10.6938	1.05844e-20	7.20543e-20	35.7585
chr22:35753139	-1.20902	2.97451	-10.6938	1.05852e-20	7.20594e-20	35.7584
chr3:126858918	1.14524	2.25774	10.6938	1.05856e-20	7.2062e-20	35.7584
chr6:31615624	-2.14537	1.36549	-10.6938	1.05856e-20	7.20624e-20	35.7584
chr7:44747085	1.1	2.7478	10.6937	1.05863e-20	7.20665e-20	35.7583
chr7:133984129	-2.12098	0.379268	-10.6937	1.05863e-20	7.20668e-20	35.7583
chr10:101770438	1.21476	-0.434329	10.6937	1.05867e-20	7.20696e-20	35.7583
chr22:38088889	1.17573	-1.12701	10.6937	1.05868e-20	7.20701e-20	35.7582
chr16:794403	1.40402	1.77823	10.6937	1.0587e-20	7.20714e-20	35.7582
chr10:132518296	1.22293	0.925244	10.6937	1.05872e-20	7.20727e-20	35.7582
chr12:2960384	1.3739	-2.97451	10.6937	1.05873e-20	7.2073e-20	35.7582
chr1:57421546	1.19268	-2.20451	10.6937	1.05881e-20	7.20783e-20	35.7581
chr20:62978200	-1.52476	-0.973598	-10.6937	1.05893e-20	7.20869e-20	35.758
chr14:60647084	-1.03963	-3.39579	-10.6937	1.05902e-20	7.20924e-20	35.7579
chr15:92069987	-1.88146	-2.22854	-10.6937	1.05902e-20	7.20927e-20	35.7579
chr11:66857889	-1.14695	3.69213	-10.6937	1.05916e-20	7.21024e-20	35.7578
chr16:85258701	-1.27085	-0.43372	-10.6937	1.05917e-20	7.21027e-20	35.7578
chr16:662265	1.06244	2.83354	10.6937	1.0592e-20	7.21048e-20	35.7578
chr12:121223941	-1.08378	2.52043	-10.6937	1.05921e-20	7.2105e-20	35.7578
chr2:201450709	1.13817	-2.79238	10.6937	1.05925e-20	7.2108e-20	35.7577
chr17:9167098	-1.47073	2.41768	-10.6937	1.05925e-20	7.2108e-20	35.7577
chr10:118459043	2.03378	-1.68201	10.6937	1.05927e-20	7.21089e-20	35.7577
chr13:114129003	-2.39732	1.39354	-10.6936	1.05939e-20	7.21169e-20	35.7576
chr3:150384997	1.20598	-2.54652	10.6936	1.05941e-20	7.21189e-20	35.7576
chr3:177521448	2.43232	-1.76348	10.6936	1.05947e-20	7.21226e-20	35.7575
chr10:21494161	1.69098	-2.94622	10.6936	1.05959e-20	7.21305e-20	35.7574
chr17:4607539	-1.24293	2.75378	-10.6936	1.05968e-20	7.21367e-20	35.7573
chrX:2726272	-1.87122	2.21841	-10.6936	1.05986e-20	7.21485e-20	35.7571
chr3:48430409	1.53415	-2.61207	10.6936	1.05995e-20	7.21549e-20	35.7571
chr1:12143533	-2.025	0.884085	-10.6935	1.05998e-20	7.21569e-20	35.757
chr22:21055159	1.20549	0.487378	10.6935	1.06005e-20	7.21617e-20	35.757
chr19:2511016	1.03732	1.22463	10.6935	1.06009e-20	7.21644e-20	35.7569
chr7:139035038	1.10585	-1.9	10.6935	1.06029e-20	7.21778e-20	35.7567
chr11:64168616	1.07732	2.58049	10.6935	1.06039e-20	7.21845e-20	35.7566
chr7:2726494	1.15012	2.14933	10.6935	1.06047e-20	7.21899e-20	35.7566
chr17:66579474	1.59305	0.136402	10.6935	1.06051e-20	7.21924e-20	35.7565
chr12:31036386	-1.3078	0.442195	-10.6935	1.06057e-20	7.21967e-20	35.7565
chr4:4226508	1.19573	-2.25116	10.6935	1.06064e-20	7.2201e-20	35.7564
chr5:140451	0.999268	2.20866	10.6934	1.06066e-20	7.22023e-20	35.7564
chr6:29708825	-2.03805	1.01915	-10.6934	1.0607e-20	7.2205e-20	35.7564
chr17:81527579	1.19232	2.4586	10.6934	1.06103e-20	7.22275e-20	35.756
chr20:23356233	1.43256	1.26018	10.6934	1.0611e-20	7.22323e-20	35.756
chr12:122714084	1.6311	-0.560549	10.6934	1.06111e-20	7.22332e-20	35.756
chr5:4511474	-1.87732	0.464268	-10.6934	1.06124e-20	7.22416e-20	35.7558
chr13:112070748	1.33976	-2.47305	10.6934	1.06127e-20	7.22435e-20	35.7558
chr11:65047445	-1.11817	-1.97457	-10.6934	1.0613e-20	7.22459e-20	35.7558
chr1:39082151	0.993902	-2.76793	10.6933	1.06142e-20	7.22535e-20	35.7557
chr8:59006329	-1.95183	0.877622	-10.6933	1.06144e-20	7.22549e-20	35.7557
chr12:1921000	-2.36866	1.39567	-10.6933	1.06149e-20	7.22586e-20	35.7556
chr9:761482	1.84402	-1.61213	10.6933	1.0615e-20	7.22588e-20	35.7556
chr2:72925133	1.39244	-2.2528	10.6933	1.06165e-20	7.22688e-20	35.7555
chr10:132984080	-1.32317	1.77488	-10.6933	1.06166e-20	7.22694e-20	35.7555
chr14:39912970	-1.10671	1.77189	-10.6933	1.06168e-20	7.22708e-20	35.7554
chr10:15254769	-1.74829	-0.527805	-10.6933	1.0617e-20	7.22726e-20	35.7554
chr7:5360993	1.3861	1.67293	10.6933	1.06172e-20	7.22735e-20	35.7554
chr17:7419791	-1.15732	2.02366	-10.6933	1.06174e-20	7.22747e-20	35.7554
chrX:15358080	1.10549	0.731402	10.6933	1.06202e-20	7.22938e-20	35.7551
chr8:144686561	1.60683	-2.15854	10.6932	1.06203e-20	7.22947e-20	35.7551
chr8:89544004	1.14366	2.03512	10.6932	1.06204e-20	7.2295e-20	35.7551
chr1:31729837	-1.10707	2.89305	-10.6932	1.06212e-20	7.23006e-20	35.755
chr4:7358534	1.58659	-0.882561	10.6932	1.06221e-20	7.23066e-20	35.7549
chr17:46972677	-1.88012	0.396159	-10.6932	1.06222e-20	7.23074e-20	35.7549
chr11:373763	1.19463	1.80378	10.6932	1.06224e-20	7.23083e-20	35.7549
chr11:62393386	1.69183	-2.21201	10.6932	1.06225e-20	7.23092e-20	35.7549
chr7:43111965	-1.14256	-0.428841	-10.6932	1.06236e-20	7.23164e-20	35.7548
chr19:46494548	1.65671	-1.4386	10.6932	1.06237e-20	7.23168e-20	35.7548
chr11:1037505	1.1	1.49439	10.6932	1.06241e-20	7.23195e-20	35.7547
chr4:1231815	-2.10829	0.484878	-10.6932	1.06248e-20	7.23242e-20	35.7547
chr3:137509389	-1.72598	0.354817	-10.6932	1.06264e-20	7.23352e-20	35.7545
chr4:1773414	1.56476	-2.32335	10.6931	1.0628e-20	7.23464e-20	35.7544
chr11:118771859	-1.7711	0.64128	-10.6931	1.06281e-20	7.23467e-20	35.7544
chr7:43870121	1.0822	-3.47537	10.6931	1.06282e-20	7.23472e-20	35.7544
chr8:1858948	-1.30976	2.55171	-10.6931	1.06289e-20	7.23518e-20	35.7543
chr4:55637018	1.31354	-2.29994	10.6931	1.06289e-20	7.23518e-20	35.7543
chr13:111587472	-1.515	2.17396	-10.6931	1.0629e-20	7.23523e-20	35.7543
chr10:29191718	-2.2239	1.24317	-10.6931	1.06294e-20	7.23555e-20	35.7542
chr22:47303828	0.967439	2.65616	10.6931	1.06302e-20	7.23606e-20	35.7542
chr17:76357872	1.00366	2.49366	10.6931	1.06303e-20	7.23614e-20	35.7542
chr22:17418385	1.11451	2.30713	10.6931	1.06312e-20	7.2367e-20	35.7541
chr1:8012425	2.48939	-1.61738	10.6931	1.06313e-20	7.23679e-20	35.7541
chr16:2252097	0.888902	0.444695	10.6931	1.06317e-20	7.23707e-20	35.754
chr9:126421784	-2.25671	1.66274	-10.6931	1.06319e-20	7.2372e-20	35.754
chr8:6660797	1.60439	-1.66768	10.6931	1.0633e-20	7.2379e-20	35.7539
chr17:76872633	1.2311	-3.8336	10.6931	1.0633e-20	7.23791e-20	35.7539
chr17:8741720	-1.355	1.88177	-10.6931	1.06333e-20	7.23807e-20	35.7539
chr1:213303234	1.06671	1.95043	10.6931	1.06336e-20	7.23828e-20	35.7539
chr2:206610312	1.20732	1.83756	10.693	1.06341e-20	7.23864e-20	35.7538
chr2:130836356	0.898902	0.465793	10.693	1.06346e-20	7.23897e-20	35.7538
chr7:55449789	1.29146	1.52707	10.693	1.06351e-20	7.23931e-20	35.7537
chr1:174206649	-1.92024	0.692073	-10.693	1.06356e-20	7.23962e-20	35.7537
chr18:12912631	1.07354	2.42165	10.693	1.06368e-20	7.24047e-20	35.7536
chr11:70048990	2.13512	-2.13354	10.693	1.06382e-20	7.24141e-20	35.7534
chr10:75396564	2.01415	-3.0778	10.693	1.06395e-20	7.24225e-20	35.7533
chr17:83085753	1.20439	2.17073	10.693	1.06406e-20	7.243e-20	35.7532
chr5:135031747	1.90427	-1.51579	10.693	1.06407e-20	7.24307e-20	35.7532
chr19:12363351	0.983171	2.72098	10.6929	1.06408e-20	7.24316e-20	35.7532
chr9:136663472	-1.64939	2.15896	-10.6929	1.0641e-20	7.24324e-20	35.7532
chr16:2607765	-0.99122	2.12256	-10.6929	1.0641e-20	7.24328e-20	35.7532
chr1:32818606	1.51463	-2.38866	10.6929	1.06421e-20	7.24399e-20	35.7531
chr17:47239847	1.01463	2.12902	10.6929	1.06425e-20	7.24428e-20	35.753
chr20:21391375	1.34732	-1.54744	10.6929	1.0643e-20	7.24459e-20	35.753
chr6:15437274	-1.85463	0.862561	-10.6929	1.06438e-20	7.24511e-20	35.7529
chr4:151966684	-1.62585	1.0328	-10.6929	1.06441e-20	7.24533e-20	35.7529
chr5:1056237	1.14585	1.9078	10.6929	1.06461e-20	7.24666e-20	35.7527
chr3:50276358	-1.68	-1.48232	-10.6929	1.06463e-20	7.24684e-20	35.7527
chr11:133575881	1.3322	2.57598	10.6929	1.06466e-20	7.247e-20	35.7526
chr9:2241447	1.8239	-2.64732	10.6929	1.06468e-20	7.24716e-20	35.7526
chr22:29049730	-1.04439	3.22829	-10.6928	1.06481e-20	7.24805e-20	35.7525
chr5:132301712	-1.2772	2.1936	-10.6928	1.06486e-20	7.24835e-20	35.7524
chr4:700279	-1.44841	1.64774	-10.6928	1.06493e-20	7.24885e-20	35.7524
chr1:15342359	1.53476	0.275305	10.6928	1.06503e-20	7.24952e-20	35.7523
chr20:52494519	-1.55561	-1.76744	-10.6928	1.06504e-20	7.24953e-20	35.7523
chr22:17769871	-1.05939	-0.372988	-10.6928	1.06518e-20	7.25048e-20	35.7522
chr10:122141303	0.872927	-4.28854	10.6928	1.06532e-20	7.25146e-20	35.752
chr1:225998415	-1.47549	-0.333476	-10.6928	1.06533e-20	7.2515e-20	35.752
chr6:32883933	1.23841	-2.60262	10.6927	1.06546e-20	7.25239e-20	35.7519
chr5:65035369	1.11171	-3.5972	10.6927	1.06573e-20	7.25421e-20	35.7516
chr20:38447378	1.33463	-0.281829	10.6927	1.06574e-20	7.25429e-20	35.7516
chr22:46942674	-2.20024	1.33085	-10.6927	1.06581e-20	7.25476e-20	35.7516
chr12:1593482	1.50171	-3.28951	10.6927	1.06611e-20	7.25681e-20	35.7513
chr6:108157386	1.43805	-3.68159	10.6926	1.06623e-20	7.25761e-20	35.7512
chr16:73144731	1.15378	2.22738	10.6926	1.06628e-20	7.25791e-20	35.7511
chr16:16115004	1.1439	2.69732	10.6926	1.06628e-20	7.25791e-20	35.7511
chr19:32794693	-1.29817	2.61067	-10.6926	1.06634e-20	7.2583e-20	35.7511
chr4:16197321	-1.05866	2.69811	-10.6926	1.06635e-20	7.25837e-20	35.7511
chr6:34134279	1.20707	2.10329	10.6926	1.0664e-20	7.2587e-20	35.751
chr7:155349764	1.38159	-2.16652	10.6926	1.06644e-20	7.259e-20	35.751
chr15:77543276	1.28451	-2.68262	10.6926	1.06649e-20	7.2593e-20	35.7509
chr16:119821	-1.54585	2.31402	-10.6926	1.06651e-20	7.25944e-20	35.7509
chr2:9648779	1.16683	2.11305	10.6926	1.06655e-20	7.25969e-20	35.7509
chr6:43078515	1.22524	1.9503	10.6926	1.0666e-20	7.26005e-20	35.7508
chr7:99393594	2.01354	-2.31494	10.6926	1.06662e-20	7.26019e-20	35.7508
chr3:28845047	1.0522	2.5589	10.6926	1.06664e-20	7.26028e-20	35.7508
chr1:94045680	1.09683	-3.47561	10.6926	1.06664e-20	7.26028e-20	35.7508
chr1:150969804	-1.3761	0.317805	-10.6926	1.06665e-20	7.26034e-20	35.7508
chr3:54358468	1.02683	0.246585	10.6926	1.06678e-20	7.26121e-20	35.7507
chr19:871143	-1.71573	1.16421	-10.6926	1.0668e-20	7.26135e-20	35.7506
chr5:93596239	1.77537	-2.33402	10.6925	1.06692e-20	7.26219e-20	35.7505
chr17:17792647	1.18622	-3.17518	10.6925	1.06698e-20	7.26258e-20	35.7505
chr1:25553887	1.37622	1.63116	10.6925	1.06716e-20	7.26376e-20	35.7503
chr11:124745599	2.45232	-1.6503	10.6925	1.06732e-20	7.26489e-20	35.7501
chr15:90957494	2.50598	-1.67457	10.6925	1.06739e-20	7.26533e-20	35.7501
chrX:1466547	1.76549	-1.05945	10.6925	1.06743e-20	7.26562e-20	35.75
chr18:23823065	1.47854	2.99512	10.6925	1.06744e-20	7.26564e-20	35.75
chr5:82895282	-1.81622	0.494207	-10.6924	1.06757e-20	7.26654e-20	35.7499
chr12:106673280	-1.34805	1.61378	-10.6924	1.06758e-20	7.26659e-20	35.7499
chr10:116256048	-1.30744	0.200427	-10.6924	1.06759e-20	7.26665e-20	35.7499
chr6:108561876	1.10122	-3.71878	10.6924	1.06762e-20	7.26687e-20	35.7499
chr7:2077123	-1.71378	2.77128	-10.6924	1.06766e-20	7.26713e-20	35.7498
chr12:47740335	1.01183	2.12896	10.6924	1.06766e-20	7.26713e-20	35.7498
chr4:174604479	-1.43902	-1.78841	-10.6924	1.06767e-20	7.26716e-20	35.7498
chr8:15236222	1.22988	0.79811	10.6924	1.06767e-20	7.26716e-20	35.7498
chr19:52946483	1.53463	-2.54927	10.6924	1.06778e-20	7.26793e-20	35.7497
chr9:95082637	1.09366	2.3589	10.6924	1.06779e-20	7.26799e-20	35.7497
chr19:45940758	1.40293	1.96829	10.6924	1.06779e-20	7.268e-20	35.7497
chr10:101783874	1.24024	-3.17049	10.6924	1.06786e-20	7.26841e-20	35.7497
chr2:20053006	1.30622	-3.39921	10.6924	1.06789e-20	7.26865e-20	35.7496
chr15:98132168	1.27573	2.39957	10.6924	1.06789e-20	7.26866e-20	35.7496
chr6:144896013	1.39951	-2.65085	10.6924	1.06791e-20	7.26877e-20	35.7496
chr3:38021631	1.11634	2.78854	10.6924	1.068e-20	7.26934e-20	35.7495
chr8:144426041	-2.09122	1.00183	-10.6924	1.068e-20	7.26936e-20	35.7495
chr14:65039142	1.13012	2.53348	10.6924	1.06807e-20	7.2698e-20	35.7495
chr10:63429548	1.35585	0.352195	10.6924	1.06809e-20	7.26993e-20	35.7494
chr11:134342647	1.19963	1.33189	10.6924	1.06811e-20	7.27011e-20	35.7494
chr21:42160503	-2.21463	1.16805	-10.6924	1.06815e-20	7.27032e-20	35.7494
chr2:101518723	-1.76963	0.800915	-10.6924	1.06816e-20	7.27039e-20	35.7494
chr11:66410260	1.03732	1.03317	10.6923	1.0683e-20	7.27134e-20	35.7492
chr4:2931266	-0.992805	2.36384	-10.6923	1.06832e-20	7.27149e-20	35.7492
chr13:82330675	1.31537	-1.1122	10.6923	1.06832e-20	7.2715e-20	35.7492
chr11:133579641	1.41317	-1.88207	10.6923	1.06834e-20	7.27163e-20	35.7492
chr2:65450998	-1.34146	0.331951	-10.6923	1.06839e-20	7.27195e-20	35.7492
chr20:37519872	1.19512	0.573537	10.6923	1.06848e-20	7.27257e-20	35.7491
chr18:12005969	1.96854	0.286707	10.6923	1.06856e-20	7.27308e-20	35.749
chr1:92481520	2.2328	-2.06506	10.6923	1.06862e-20	7.27346e-20	35.7489
chr13:112063689	1.34585	-2.76756	10.6923	1.06878e-20	7.27457e-20	35.7488
chr17:4014113	-1.13561	3.21573	-10.6923	1.06885e-20	7.27504e-20	35.7487
chr8:28530439	1.07805	2.2811	10.6922	1.06888e-20	7.27526e-20	35.7487
chr17:76673840	-0.97878	2.40841	-10.6922	1.0689e-20	7.27533e-20	35.7487
chr15:36880700	1.58171	-3.37622	10.6922	1.06893e-20	7.27558e-20	35.7486
chr1:90835813	1.51634	-2.48854	10.6922	1.06893e-20	7.27558e-20	35.7486
chr1:998007	1.11195	2.17695	10.6922	1.06906e-20	7.27645e-20	35.7485
chr14:104660868	-1.85671	0.347134	-10.6922	1.06907e-20	7.27651e-20	35.7485
chr2:65232212	-2.2439	1.54707	-10.6922	1.0691e-20	7.27671e-20	35.7485
chr11:121566579	1.17293	2.08256	10.6922	1.06911e-20	7.27673e-20	35.7485
chr4:67544402	-1.37866	-0.936768	-10.6922	1.06915e-20	7.27701e-20	35.7484
chr11:6419691	1.13976	-3.39049	10.6922	1.06915e-20	7.27701e-20	35.7484
chr19:3381732	1.22061	1.12323	10.6922	1.06922e-20	7.27748e-20	35.7484
chr1:155272645	1.13927	-2.8211	10.6922	1.06932e-20	7.27812e-20	35.7483
chr3:125968925	1.00244	-2.68598	10.6922	1.06932e-20	7.27813e-20	35.7483
chr12:89281267	-1.77098	1.81207	-10.6922	1.06932e-20	7.27816e-20	35.7483
chr11:93783740	-1.28768	-1.98177	-10.6922	1.06949e-20	7.27926e-20	35.7481
chr1:47687668	1.46232	-0.987378	10.6922	1.06949e-20	7.27927e-20	35.7481
chr16:89006622	1.19012	0.844329	10.6922	1.0695e-20	7.27936e-20	35.7481
chr8:1252813	1.07207	1.36701	10.6921	1.06966e-20	7.28041e-20	35.748
chr5:154086463	-1.51085	0.246768	-10.6921	1.06966e-20	7.28044e-20	35.748
chr12:5214187	-1.47366	0.444756	-10.6921	1.06979e-20	7.28128e-20	35.7478
chr1:111992755	0.969634	0.338354	10.6921	1.06984e-20	7.2816e-20	35.7478
chr18:13549506	-2.23744	1.44384	-10.6921	1.06994e-20	7.2823e-20	35.7477
chr9:95459692	-1.27805	2.9789	-10.6921	1.07008e-20	7.28324e-20	35.7476
chr14:72448126	-1.17232	3.01213	-10.692	1.07032e-20	7.28487e-20	35.7474
chr19:31351904	1.59024	-3.91793	10.692	1.07055e-20	7.28645e-20	35.7471
chr11:118103040	1.05024	2.71207	10.692	1.07058e-20	7.2866e-20	35.7471
chr11:41856023	1.16817	1.87165	10.692	1.07063e-20	7.28695e-20	35.7471
chr12:132673988	-0.954634	3.08159	-10.692	1.0707e-20	7.2874e-20	35.747
chr17:68087303	-2.2928	1.20616	-10.692	1.0707e-20	7.28741e-20	35.747
chr19:12873901	1.59085	1.38628	10.692	1.07073e-20	7.28759e-20	35.747
chr1:36174877	-1.63829	0.911829	-10.692	1.0708e-20	7.2881e-20	35.7469
chrX:71129145	1.16305	0.342378	10.692	1.07083e-20	7.28829e-20	35.7469
chr5:138386269	-1.50171	1.65	-10.692	1.07092e-20	7.28892e-20	35.7468
chr1:241716168	1.31561	1.51598	10.6919	1.07097e-20	7.28921e-20	35.7468
chr18:63490373	1.40927	0.65378	10.6919	1.071e-20	7.28941e-20	35.7467
chr17:2928278	-1.25354	2.24762	-10.6919	1.07104e-20	7.28967e-20	35.7467
chr20:63412203	-1.2028	1.94799	-10.6919	1.07106e-20	7.28982e-20	35.7467
chr18:79553740	1.15402	1.64311	10.6919	1.07108e-20	7.28991e-20	35.7467
chr15:96288609	-0.912561	1.77591	-10.6919	1.07109e-20	7.29003e-20	35.7466
chr8:9995834	1.04561	1.37098	10.6919	1.0711e-20	7.29007e-20	35.7466
chr2:113508207	-1.05622	-0.79372	-10.6919	1.07113e-20	7.29026e-20	35.7466
chr20:63548174	1.03732	0.820122	10.6919	1.07115e-20	7.29038e-20	35.7466
chr4:3740548	-1.07268	1.55329	-10.6919	1.07129e-20	7.29135e-20	35.7465
chr1:46183792	2.35915	-1.53518	10.6919	1.07134e-20	7.29169e-20	35.7464
chr5:88481355	-1.53341	1.20585	-10.6919	1.07141e-20	7.29213e-20	35.7463
chr22:19757204	1.1122	-3.16915	10.6919	1.07141e-20	7.29214e-20	35.7463
chr5:525076	1.38805	-0.61622	10.6919	1.07152e-20	7.29288e-20	35.7462
chr7:128910803	1.69683	-2.35707	10.6919	1.0716e-20	7.29343e-20	35.7462
chr1:40835177	1.06585	2.1789	10.6918	1.07177e-20	7.29455e-20	35.746
chr1:12229707	1.20329	1.95177	10.6918	1.07181e-20	7.29481e-20	35.746
chr17:73262128	-1.42671	-0.507622	-10.6918	1.07182e-20	7.29491e-20	35.746
chr16:2061418	0.971098	2.94457	10.6918	1.07183e-20	7.29492e-20	35.746
chr11:67284923	-1.56902	2.47476	-10.6918	1.07184e-20	7.29504e-20	35.7459
chr12:57479920	-1.99927	0.87622	-10.6918	1.07185e-20	7.29505e-20	35.7459
chr20:10864266	-1.45866	-1.7053	-10.6918	1.07185e-20	7.29507e-20	35.7459
chr21:36701436	1.65366	-3.45061	10.6918	1.07206e-20	7.29649e-20	35.7457
chr17:51046707	2.18902	-2.12134	10.6918	1.07214e-20	7.29703e-20	35.7457
chr16:75219075	1.19037	0.397012	10.6918	1.07218e-20	7.29726e-20	35.7456
chr17:1575426	-1.54317	0.489512	-10.6918	1.0722e-20	7.2974e-20	35.7456
chr17:3755467	1.57	-2.62744	10.6918	1.07222e-20	7.29757e-20	35.7456
chr12:52434551	-1.17012	-2.17177	-10.6917	1.07234e-20	7.29837e-20	35.7455
chr15:100339029	1.47122	-2.9489	10.6917	1.07251e-20	7.29948e-20	35.7453
chr22:49668639	-2.02512	0.444268	-10.6917	1.07259e-20	7.30006e-20	35.7452
chr17:18360704	-1.16939	3.09933	-10.6917	1.07264e-20	7.30037e-20	35.7452
chr3:37177263	-1.04341	-3.40439	-10.6917	1.07278e-20	7.3013e-20	35.7451
chr7:4148024	-1.1822	2.00866	-10.6917	1.07281e-20	7.30153e-20	35.745
chr7:38746483	-1.11415	2.99183	-10.6917	1.07282e-20	7.30156e-20	35.745
chr1:213389423	-1.22305	2.89445	-10.6917	1.07282e-20	7.30156e-20	35.745
chr17:80246207	-0.956707	3.0275	-10.6917	1.07285e-20	7.3018e-20	35.745
chr11:45049258	1.04573	2.73945	10.6917	1.07293e-20	7.30231e-20	35.7449
chr6:160665747	1.08732	1.81817	10.6916	1.07302e-20	7.30289e-20	35.7448
chr17:887977	1.5861	-1.00915	10.6916	1.07305e-20	7.30314e-20	35.7448
chr14:76123622	1.43341	-0.390488	10.6916	1.07306e-20	7.30318e-20	35.7448
chr9:83539195	1.04098	1.84878	10.6916	1.07315e-20	7.30377e-20	35.7447
chr21:31339863	-1.33573	0.9675	-10.6916	1.07337e-20	7.30527e-20	35.7445
chr1:94122062	1.17293	3.18146	10.6916	1.0734e-20	7.30546e-20	35.7445
chrX:153505583	1.355	-0.499573	10.6916	1.07342e-20	7.30556e-20	35.7445
chr10:30368251	1.85732	-1.46244	10.6916	1.07343e-20	7.30566e-20	35.7445
chr10:129767977	-1.09671	3.2597	-10.6916	1.07346e-20	7.30584e-20	35.7444
chr2:7202015	1.2672	0.154573	10.6916	1.0735e-20	7.30614e-20	35.7444
chr16:89520168	-1.03293	2.33915	-10.6916	1.0736e-20	7.30678e-20	35.7443
chr6:167239103	1.70146	-0.298171	10.6916	1.07365e-20	7.30712e-20	35.7443
chr7:28279944	-1.83561	1.05622	-10.6916	1.07369e-20	7.30735e-20	35.7442
chr16:14975895	1.2822	-4.24866	10.6915	1.0737e-20	7.30742e-20	35.7442
chr2:237735263	2.09598	-1.62945	10.6915	1.0738e-20	7.30812e-20	35.7441
chr8:138883901	1.1622	1.8011	10.6915	1.07381e-20	7.30815e-20	35.7441
chr3:135036942	1.20439	1.53244	10.6915	1.07381e-20	7.30816e-20	35.7441
chr11:33656074	1.77354	-0.539207	10.6915	1.07384e-20	7.30836e-20	35.7441
chr11:1870964	1.54427	-0.160915	10.6915	1.07391e-20	7.30882e-20	35.744
chr18:59695717	1.32951	1.22939	10.6915	1.07394e-20	7.30903e-20	35.744
chr4:168646409	1.07061	3.05018	10.6915	1.07397e-20	7.30925e-20	35.744
chr8:37808345	1.17744	1.62518	10.6915	1.07403e-20	7.30962e-20	35.7439
chr19:35307062	2.0489	-1.46713	10.6915	1.07411e-20	7.31015e-20	35.7438
chr7:50399964	1.71866	-0.851524	10.6915	1.07414e-20	7.31038e-20	35.7438
chr1:3238004	1.17195	2.60049	10.6915	1.07421e-20	7.31084e-20	35.7437
chr22:39573397	1.08122	2.28366	10.6915	1.07423e-20	7.31095e-20	35.7437
chr4:3249180	1.50012	-0.540671	10.6915	1.07425e-20	7.31108e-20	35.7437
chr1:121096126	-1.99598	1.09652	-10.6915	1.0743e-20	7.31142e-20	35.7437
chr2:216014107	-1.85476	1.7903	-10.6915	1.07432e-20	7.31153e-20	35.7436
chr17:4728402	-1.75817	0.877378	-10.6915	1.07433e-20	7.31162e-20	35.7436
chr17:50184769	1.28524	-2.99189	10.6915	1.07436e-20	7.31182e-20	35.7436
chr8:17160960	-1.99366	1.05646	-10.6914	1.07438e-20	7.31194e-20	35.7436
chr2:11850373	-1.3339	1.81976	-10.6914	1.0744e-20	7.31208e-20	35.7436
chr11:70099792	-1.38354	1.88909	-10.6914	1.07441e-20	7.3121e-20	35.7436
chr10:44382924	1.19634	-1.18988	10.6914	1.07445e-20	7.3124e-20	35.7435
chr7:44936411	1.05037	1.82116	10.6914	1.07447e-20	7.31255e-20	35.7435
chr13:111044917	-1.23037	2.35677	-10.6914	1.07448e-20	7.31261e-20	35.7435
chr12:114186648	1.08866	-2.79945	10.6914	1.07449e-20	7.31267e-20	35.7435
chr1:11668823	1.14756	1.59451	10.6914	1.07457e-20	7.31316e-20	35.7434
chr22:38111112	2.32098	-1.57427	10.6914	1.07457e-20	7.31318e-20	35.7434
chr18:48538594	1.68829	-2.75012	10.6914	1.07459e-20	7.31328e-20	35.7434
chr17:75003608	1.12	1.0739	10.6914	1.07464e-20	7.31363e-20	35.7433
chr17:19745398	1.9678	-1.96634	10.6914	1.07466e-20	7.31379e-20	35.7433
chr11:60822413	1.0322	0.756707	10.6914	1.07467e-20	7.31382e-20	35.7433
chr1:212951749	1.15061	-3.36043	10.6914	1.07471e-20	7.31413e-20	35.7433
chr19:8334073	1.63695	-2.2075	10.6914	1.07477e-20	7.31447e-20	35.7432
chr1:4276150	-1.16354	1.6725	-10.6914	1.07481e-20	7.31478e-20	35.7432
chr12:132767792	-1.54159	2.28762	-10.6914	1.07501e-20	7.31614e-20	35.743
chr1:235096254	1.17	2.83659	10.6913	1.0751e-20	7.31674e-20	35.7429
chr20:37567432	-0.93439	-3.00634	-10.6913	1.07512e-20	7.31687e-20	35.7429
chr9:109316316	-1.97573	-0.0218902	-10.6913	1.07514e-20	7.31695e-20	35.7429
chr11:20027021	1.28902	-2.96439	10.6913	1.07539e-20	7.31869e-20	35.7426
chr3:33060736	-1.15098	2.93171	-10.6913	1.07542e-20	7.31889e-20	35.7426
chr16:787721	1.26256	-2.84982	10.6913	1.07544e-20	7.31897e-20	35.7426
chr16:2967963	1.01634	-0.325244	10.6913	1.07565e-20	7.32041e-20	35.7424
chr8:132394047	-1.25061	0.615915	-10.6913	1.07565e-20	7.32043e-20	35.7424
chr1:53470310	1.27085	-3.70787	10.6913	1.07567e-20	7.32056e-20	35.7424
chr10:132594408	-2.00756	2.62378	-10.6913	1.07568e-20	7.32058e-20	35.7424
chr3:127697682	1.0178	-2.38659	10.6913	1.07569e-20	7.32069e-20	35.7424
chr19:11143228	1.39451	-3.26738	10.6912	1.0758e-20	7.32143e-20	35.7423
chr7:157847517	1.18366	2.68512	10.6912	1.07591e-20	7.32217e-20	35.7422
chr12:57807427	1.07927	2.08256	10.6912	1.07594e-20	7.32234e-20	35.7421
chr5:180139239	1.07	2.31098	10.6912	1.07596e-20	7.32251e-20	35.7421
chr1:114902066	1.47122	-2.37146	10.6912	1.07599e-20	7.32266e-20	35.7421
chr19:19356183	1.07402	2.02872	10.6912	1.07608e-20	7.3233e-20	35.742
chr22:42379268	1.29927	1.69561	10.6912	1.0761e-20	7.32337e-20	35.742
chr17:76239821	1.1928	-3.10823	10.6912	1.07611e-20	7.32349e-20	35.742
chr6:44275751	1.45366	-1.7711	10.6912	1.07615e-20	7.32371e-20	35.7419
chr9:136941452	-1.01976	3.49951	-10.6912	1.07634e-20	7.32503e-20	35.7418
chr17:75724540	-1.04585	2.3772	-10.6911	1.07649e-20	7.32602e-20	35.7416
chr2:212832936	1.385	0.699329	10.6911	1.07673e-20	7.32767e-20	35.7414
chr4:112382488	1.05707	2.43098	10.6911	1.07678e-20	7.32802e-20	35.7414
chr14:104773840	-1.50085	1.13823	-10.6911	1.07694e-20	7.32906e-20	35.7412
chr1:16162647	-1.37439	-2.36671	-10.6911	1.07695e-20	7.32916e-20	35.7412
chr1:36097180	1.58244	-0.828659	10.6911	1.07709e-20	7.33008e-20	35.7411
chr7:100676849	-1.09427	2.04701	-10.6911	1.07713e-20	7.33031e-20	35.741
chr17:2709289	1.7139	-3.02232	10.691	1.07714e-20	7.33043e-20	35.741
chr4:127844689	1.215	2.40165	10.691	1.07717e-20	7.33062e-20	35.741
chr1:6225007	1.16659	1.73671	10.691	1.07721e-20	7.33089e-20	35.741
chr5:139698544	0.881829	2.21982	10.691	1.07725e-20	7.33111e-20	35.7409
chr15:40377910	1.07598	1.89774	10.691	1.07735e-20	7.3318e-20	35.7408
chr16:29888678	1.02317	2.05817	10.691	1.07769e-20	7.33414e-20	35.7405
chr19:3282510	1.04207	1.11945	10.691	1.07777e-20	7.33465e-20	35.7404
chr13:112900797	1.05866	2.48104	10.6909	1.07784e-20	7.33513e-20	35.7404
chr8:29371255	-2.42378	1.73457	-10.6909	1.07785e-20	7.33517e-20	35.7404
chr3:151762272	1.17817	2.42335	10.6909	1.07799e-20	7.33613e-20	35.7402
chr8:42697380	-1.20988	1.69896	-10.6909	1.078e-20	7.33616e-20	35.7402
chr3:52525070	2.41073	-1.25707	10.6909	1.07804e-20	7.33643e-20	35.7402
chr5:90810403	-2.00317	1.38829	-10.6909	1.07804e-20	7.33643e-20	35.7402
chr10:86362607	-1.53512	1.74195	-10.6909	1.07804e-20	7.33645e-20	35.7402
chr8:8702779	1.69061	-0.269573	10.6909	1.07805e-20	7.33649e-20	35.7402
chr1:230279941	-1.39024	2.63915	-10.6909	1.07813e-20	7.33701e-20	35.7401
chr20:18794420	1.06378	-0.786402	10.6909	1.07814e-20	7.33711e-20	35.7401
chr5:73519666	1.45756	-2.19415	10.6909	1.07814e-20	7.33711e-20	35.7401
chr7:157751451	-1.31256	1.53238	-10.6909	1.07817e-20	7.33727e-20	35.7401
chr18:12287308	1.59866	-2.84945	10.6909	1.07818e-20	7.33733e-20	35.7401
chr1:29656041	1.85573	-0.814817	10.6909	1.07823e-20	7.33767e-20	35.74
chr8:38553036	-1.71585	2.54146	-10.6909	1.07826e-20	7.33788e-20	35.74
chr1:148354219	1.45707	-1.12366	10.6909	1.07845e-20	7.33915e-20	35.7398
chr8:56994578	1.4211	-2.37287	10.6909	1.07847e-20	7.33927e-20	35.7398
chr11:58345406	1.02585	1.04329	10.6908	1.07866e-20	7.34055e-20	35.7396
chr7:5592117	1.09805	0.0312195	10.6908	1.07876e-20	7.34127e-20	35.7395
chr1:64849549	-1.49988	1.87567	-10.6908	1.07881e-20	7.34157e-20	35.7395
chr13:109587146	-1.44098	2.42256	-10.6908	1.07881e-20	7.34158e-20	35.7395
chr11:57304154	2.57159	-1.31713	10.6908	1.07885e-20	7.34186e-20	35.7394
chr13:113129768	1.13012	0.473598	10.6908	1.07896e-20	7.34255e-20	35.7394
chr12:132796100	1.03463	2.95085	10.6907	1.07943e-20	7.34578e-20	35.7389
chr7:50303317	1.40049	0.96378	10.6907	1.07955e-20	7.34661e-20	35.7388
chr21:43867229	2.11951	-1.58866	10.6907	1.07956e-20	7.34667e-20	35.7388
chr11:62933494	1.58451	-2.38909	10.6907	1.07957e-20	7.34672e-20	35.7388
chr6:100463248	-1.4561	-1.96512	-10.6907	1.07961e-20	7.34699e-20	35.7387
chr20:23086555	-1.90183	0.274085	-10.6907	1.07971e-20	7.34767e-20	35.7387
chr2:89143187	1.93805	-1.15232	10.6907	1.07974e-20	7.34782e-20	35.7386
chr2:172080307	1.92061	-1.9386	10.6907	1.07976e-20	7.34799e-20	35.7386
chr3:152229979	1.22963	2.32482	10.6907	1.07977e-20	7.34804e-20	35.7386
chr5:151059194	-2.14244	1.51427	-10.6907	1.07988e-20	7.34876e-20	35.7385
chr7:6270983	1.23427	-2.73555	10.6906	1.08002e-20	7.34973e-20	35.7384
chr7:150720234	1.15366	0.949024	10.6906	1.0801e-20	7.35025e-20	35.7383
chr2:152097627	1.39915	-3.62457	10.6906	1.08011e-20	7.35029e-20	35.7383
chr12:39626275	1.14415	3.14207	10.6906	1.08013e-20	7.35047e-20	35.7383
chr5:177396433	1.34866	1.4064	10.6906	1.08015e-20	7.35055e-20	35.7383
chr6:56541220	-2.28537	0.657683	-10.6906	1.08016e-20	7.35062e-20	35.7382
chr21:46227162	1.82927	-2.57402	10.6906	1.08021e-20	7.35099e-20	35.7382
chr4:24646608	1.05573	1.66811	10.6906	1.08023e-20	7.35109e-20	35.7382
chr14:105094290	1.00817	-2.3825	10.6906	1.08029e-20	7.35147e-20	35.7381
chr12:112433455	-2.25732	2.03634	-10.6906	1.08031e-20	7.35162e-20	35.7381
chr17:78802173	-1.0761	2.96585	-10.6906	1.08044e-20	7.35251e-20	35.738
chr12:8867943	1.48366	2.44232	10.6906	1.08044e-20	7.35251e-20	35.738
chr1:26556081	1.14293	2.56549	10.6906	1.0805e-20	7.35288e-20	35.7379
chr12:115972747	-1.29695	2.4903	-10.6905	1.0807e-20	7.35425e-20	35.7377
chr15:77605739	0.997927	1.88348	10.6905	1.08075e-20	7.3546e-20	35.7377
chr2:25832310	-1.13976	2.72085	-10.6905	1.08076e-20	7.35467e-20	35.7377
chr16:84932940	1.09659	2.075	10.6905	1.08077e-20	7.35469e-20	35.7377
chr22:20779306	-1.34024	2.45512	-10.6905	1.08079e-20	7.35482e-20	35.7377
chr11:7537435	-1.62537	0.995244	-10.6905	1.08098e-20	7.35612e-20	35.7375
chr2:238158241	1.42598	-1.85043	10.6905	1.08102e-20	7.35635e-20	35.7375
chr16:87289836	-2.03854	1.56683	-10.6905	1.08116e-20	7.35734e-20	35.7373
chr1:54054776	-1.42585	-0.725854	-10.6905	1.08129e-20	7.3582e-20	35.7372
chr19:18942192	1.12	3.4278	10.6905	1.0813e-20	7.35825e-20	35.7372
chr8:636336	-1.96902	1.94329	-10.6904	1.08134e-20	7.35853e-20	35.7372
chr2:158125804	-1.93732	0.38622	-10.6904	1.08139e-20	7.35888e-20	35.7371
chr22:41366941	1.98695	-1.49165	10.6904	1.0814e-20	7.35895e-20	35.7371
chr6:89436285	-1.70232	-0.245549	-10.6904	1.08145e-20	7.35924e-20	35.7371
chr7:27088023	-1.15768	-2.6075	-10.6904	1.0815e-20	7.35962e-20	35.737
chr16:50632451	1.03976	2.42122	10.6904	1.08159e-20	7.36021e-20	35.7369
chr7:129126515	1.58854	-2.28134	10.6904	1.0816e-20	7.36027e-20	35.7369
chr6:7920543	1.1272	0.689573	10.6904	1.08163e-20	7.36048e-20	35.7369
chr17:81120227	1.49951	-0.387927	10.6904	1.08183e-20	7.36182e-20	35.7367
chr3:15065587	1.385	-2.51713	10.6903	1.08202e-20	7.36307e-20	35.7365
chr6:160258815	1.23878	2.85829	10.6903	1.08207e-20	7.36345e-20	35.7365
chr17:67994716	1.13256	-2.52518	10.6903	1.08211e-20	7.36367e-20	35.7364
chr17:79752403	-1.67902	0.295488	-10.6903	1.08212e-20	7.36373e-20	35.7364
chr6:107634863	1.87085	-3.0725	10.6903	1.08216e-20	7.36401e-20	35.7364
chr11:119314827	0.976341	2.7739	10.6903	1.08217e-20	7.36408e-20	35.7364
chr11:112499814	-1.67463	0.632317	-10.6903	1.0823e-20	7.36495e-20	35.7363
chr2:16013887	-1.15854	-0.530244	-10.6903	1.08236e-20	7.36537e-20	35.7362
chr12:4379989	0.975976	0.445549	10.6903	1.08242e-20	7.36578e-20	35.7362
chr17:82782697	-1.43293	2.54598	-10.6903	1.08258e-20	7.36684e-20	35.736
chr12:5841177	-1.60793	1.23933	-10.6903	1.08261e-20	7.36703e-20	35.736
chr14:101151856	1.3928	0.18872	10.6903	1.08261e-20	7.36703e-20	35.736
chr1:81504709	1.0822	2.53329	10.6903	1.08263e-20	7.36714e-20	35.736
chr7:99197120	-1.62768	-0.302744	-10.6903	1.08264e-20	7.3672e-20	35.736
chr15:36884738	-1.25939	-1.26579	-10.6903	1.08267e-20	7.36745e-20	35.7359
chr3:10971186	1.06829	0.17939	10.6902	1.0827e-20	7.36762e-20	35.7359
chr10:43322707	1.53439	-2.15012	10.6902	1.08272e-20	7.36777e-20	35.7359
chr16:73154410	-2.20244	1.59244	-10.6902	1.0829e-20	7.369e-20	35.7357
chr12:131370531	1.71963	2.10726	10.6902	1.08291e-20	7.36905e-20	35.7357
chr15:66594963	1.0928	1.61152	10.6902	1.08292e-20	7.36911e-20	35.7357
chr11:64712080	1.11488	0.764268	10.6902	1.08293e-20	7.36913e-20	35.7357
chr8:143266421	-1.39366	0.865732	-10.6902	1.08295e-20	7.36927e-20	35.7357
chr5:88889166	1.27244	-3.08963	10.6902	1.08305e-20	7.36992e-20	35.7356
chr10:620083	-1.09854	3.12159	-10.6902	1.08311e-20	7.37037e-20	35.7355
chr6:152268124	1.50744	0.151524	10.6902	1.08314e-20	7.37052e-20	35.7355
chr7:98826628	-1.00476	2.39689	-10.6902	1.08318e-20	7.37079e-20	35.7355
chr1:29254159	-1.12268	3.31561	-10.6902	1.08323e-20	7.37115e-20	35.7354
chr16:4805467	1.08098	1.95329	10.6902	1.08325e-20	7.37126e-20	35.7354
chr4:152585086	-1.7828	1.09116	-10.6902	1.08326e-20	7.37133e-20	35.7354
chr6:33633400	1.30073	-2.66829	10.6902	1.08329e-20	7.37156e-20	35.7354
chr3:193348307	-1.58744	-0.219451	-10.6901	1.0834e-20	7.37225e-20	35.7353
chr19:10566815	1.59329	-2.99738	10.6901	1.08341e-20	7.37232e-20	35.7353
chr15:81295110	-1.34207	2.2386	-10.6901	1.08348e-20	7.37282e-20	35.7352
chr1:247518637	1.24841	-0.445793	10.6901	1.08349e-20	7.37287e-20	35.7352
chr14:91350888	-1.01427	1.05189	-10.6901	1.08357e-20	7.37341e-20	35.7351
chr17:81349052	-1.09915	2.77835	-10.6901	1.08365e-20	7.37391e-20	35.735
chr9:95005671	1.09488	-3.29537	10.6901	1.08369e-20	7.3742e-20	35.735
chr7:102332033	1.31768	0.112744	10.6901	1.08377e-20	7.37475e-20	35.7349
chr12:132329054	-1.24939	-2.33299	-10.6901	1.08397e-20	7.37612e-20	35.7347
chr12:54024384	-1.28805	-0.781585	-10.6901	1.08399e-20	7.3762e-20	35.7347
chr16:28984722	-1.96476	0.737744	-10.6901	1.08406e-20	7.37667e-20	35.7347
chr7:66837169	1.34963	-2.43713	10.69	1.08432e-20	7.37843e-20	35.7344
chr1:1061693	1.03537	2.50622	10.69	1.08437e-20	7.37881e-20	35.7344
chr7:8387579	1.50915	2.56177	10.69	1.0844e-20	7.37901e-20	35.7343
chr2:192194114	1.38024	-1.87951	10.69	1.08442e-20	7.37913e-20	35.7343
chr10:121570662	-1.39207	1.65823	-10.69	1.08444e-20	7.37921e-20	35.7343
chr1:3243589	1.245	2.97384	10.69	1.08454e-20	7.37994e-20	35.7342
chr5:2702274	-1.29634	1.42463	-10.69	1.08456e-20	7.38002e-20	35.7342
chr14:22558411	-1.17829	2.37878	-10.69	1.0846e-20	7.38033e-20	35.7342
chr10:126038062	-1.25756	1.91573	-10.69	1.08461e-20	7.38035e-20	35.7341
chr8:101495608	1.66659	-1.95841	10.69	1.08473e-20	7.3812e-20	35.734
chr15:81002556	1.72195	-1.97683	10.6899	1.08481e-20	7.38169e-20	35.734
chr8:58107668	-1.33951	2.73378	-10.6899	1.08493e-20	7.38255e-20	35.7338
chr1:154499042	-2.4422	1.45366	-10.6899	1.08498e-20	7.38282e-20	35.7338
chr5:128408739	-1.47024	2.20329	-10.6899	1.08505e-20	7.3833e-20	35.7337
chr8:143345495	-1.58841	0.573841	-10.6899	1.08506e-20	7.38339e-20	35.7337
chr10:125004251	1.05037	0.341159	10.6899	1.08508e-20	7.38353e-20	35.7337
chrX:108304294	-1.08927	-2.17012	-10.6899	1.0851e-20	7.38364e-20	35.7337
chr7:26293895	-2.0689	1.04006	-10.6899	1.08516e-20	7.38406e-20	35.7336
chr7:76510021	1.58622	-2.18701	10.6899	1.08517e-20	7.3841e-20	35.7336
chr2:130964799	1.21134	-3.2786	10.6899	1.08521e-20	7.38439e-20	35.7336
chrX:112967647	1.64415	-0.636829	10.6899	1.08527e-20	7.38478e-20	35.7335
chr4:47484802	1.06646	-0.0801829	10.6898	1.08549e-20	7.38627e-20	35.7333
chr17:50166072	1.63049	-0.836463	10.6898	1.08554e-20	7.38659e-20	35.7333
chr16:89191471	1.33122	1.3178	10.6898	1.08555e-20	7.38668e-20	35.7333
chr5:139275919	-2.13049	0.365488	-10.6898	1.08559e-20	7.3869e-20	35.7332
chr2:86027411	1.05171	2.88951	10.6898	1.08559e-20	7.3869e-20	35.7332
chr11:75168361	1.26159	1.31287	10.6898	1.08571e-20	7.38771e-20	35.7331
chr2:239303406	-1.33037	1.90396	-10.6898	1.08593e-20	7.38925e-20	35.7329
chr18:9917758	1.4089	0.877134	10.6898	1.08594e-20	7.38929e-20	35.7329
chr17:35460412	1.41037	-2.63348	10.6898	1.08604e-20	7.38992e-20	35.7328
chr17:2709331	2.31305	-1.73348	10.6898	1.08609e-20	7.39025e-20	35.7328
chr20:25319935	1.29634	1.92183	10.6898	1.08611e-20	7.39044e-20	35.7328
chr15:88709424	1.29549	2.0875	10.6898	1.08615e-20	7.39066e-20	35.7327
chr12:13044143	-1.01378	-1.79982	-10.6898	1.08617e-20	7.3908e-20	35.7327
chr17:78443091	-2.11671	2.06274	-10.6898	1.08618e-20	7.39083e-20	35.7327
chr6:43263306	1.13463	0.47939	10.6897	1.08623e-20	7.39118e-20	35.7327
chr8:141275048	-1.4361	1.69122	-10.6897	1.08625e-20	7.39129e-20	35.7326
chr10:49655175	-1.56854	1.63317	-10.6897	1.08631e-20	7.39173e-20	35.7326
chr9:34371149	-1.0939	0.459512	-10.6897	1.08643e-20	7.39254e-20	35.7325
chr3:81650404	2.43	-1.62915	10.6897	1.08644e-20	7.39257e-20	35.7325
chr12:56952197	1.08524	2.29616	10.6897	1.0866e-20	7.3937e-20	35.7323
chr1:935279	1.73024	-3.0639	10.6897	1.08662e-20	7.39381e-20	35.7323
chr12:2834762	-1.01439	-0.637317	-10.6897	1.08676e-20	7.39472e-20	35.7322
chr14:36655144	1.85744	-3.43189	10.6897	1.08686e-20	7.39541e-20	35.7321
chr11:45049271	1.18854	1.53329	10.6896	1.08692e-20	7.3958e-20	35.732
chr11:64542936	-1.40744	0.909085	-10.6896	1.08695e-20	7.396e-20	35.732
chr9:97855136	1.41317	-3.60768	10.6896	1.08697e-20	7.39616e-20	35.732
chr1:2498099	1.10549	1.83884	10.6896	1.08698e-20	7.39624e-20	35.732
chr19:46494106	2.03366	-1.32549	10.6896	1.08705e-20	7.39666e-20	35.7319
chr5:14387185	1.25439	0.966829	10.6896	1.08705e-20	7.39667e-20	35.7319
chr12:12714962	-1.48951	-1.155	-10.6896	1.08706e-20	7.39671e-20	35.7319
chr20:1559919	1.26341	1.28598	10.6896	1.08715e-20	7.39731e-20	35.7318
chr15:78341745	1.1828	-0.480549	10.6896	1.08717e-20	7.39747e-20	35.7318
chr10:101073503	1.37098	-1.38634	10.6896	1.08722e-20	7.3978e-20	35.7318
chr19:17089517	1.03	2.84061	10.6896	1.08725e-20	7.39799e-20	35.7317
chr2:883892	-1.33378	2.64567	-10.6896	1.08741e-20	7.39905e-20	35.7316
chr2:113126583	-1.95134	1.24811	-10.6896	1.08752e-20	7.3998e-20	35.7315
chr13:97855809	1.49268	-1.95829	10.6896	1.08756e-20	7.40009e-20	35.7314
chr15:65102350	1.74305	-1.23982	10.6895	1.08758e-20	7.40022e-20	35.7314
chr17:79975132	-1.78634	1.16085	-10.6895	1.08763e-20	7.40053e-20	35.7314
chr5:88692714	1.23073	-3.95268	10.6895	1.08763e-20	7.40053e-20	35.7314
chr3:128994549	1.14768	-1.47457	10.6895	1.08765e-20	7.40067e-20	35.7314
chr20:37519861	1.24317	2.44	10.6895	1.08773e-20	7.40123e-20	35.7313
chr10:89454765	1.85683	-0.0756098	10.6895	1.08784e-20	7.40198e-20	35.7312
chr11:112353183	-1.40476	1.08128	-10.6895	1.08788e-20	7.40219e-20	35.7312
chr5:148482942	1.15549	-2.80433	10.6895	1.08788e-20	7.4022e-20	35.7311
chr8:37842211	1.90049	-2.85683	10.6895	1.0879e-20	7.40236e-20	35.7311
chr22:40418894	1.24341	1.84829	10.6895	1.08793e-20	7.40253e-20	35.7311
chr13:23551850	-1.295	-1.0953	-10.6895	1.08795e-20	7.40266e-20	35.7311
chr1:166877446	-1.70415	2.01707	-10.6895	1.08796e-20	7.4027e-20	35.7311
chr16:86558781	-1.68902	0.847561	-10.6895	1.08797e-20	7.4028e-20	35.7311
chr7:20554314	1.15293	2.56488	10.6895	1.08799e-20	7.40293e-20	35.731
chr1:11692338	1.34902	-3.11439	10.6895	1.08817e-20	7.40413e-20	35.7309
chr9:37343102	-1.34378	2.47104	-10.6895	1.08826e-20	7.40473e-20	35.7308
chr18:59695434	1.23427	1.91213	10.6894	1.0884e-20	7.4057e-20	35.7307
chr16:684745	-1.30329	-1.98762	-10.6894	1.08849e-20	7.40629e-20	35.7306
chr16:30519710	0.978171	2.3425	10.6894	1.08852e-20	7.40647e-20	35.7306
chr2:25304531	-1.97951	1.35451	-10.6894	1.08854e-20	7.4066e-20	35.7305
chr20:37522700	2.49232	-1.49482	10.6894	1.08856e-20	7.40676e-20	35.7305
chr1:41727617	-2.13524	0.979817	-10.6894	1.08859e-20	7.40691e-20	35.7305
chr1:79006664	1.26646	-3.4136	10.6894	1.08888e-20	7.40893e-20	35.7302
chr6:93040614	-2.21256	1.40909	-10.6894	1.08895e-20	7.40936e-20	35.7302
chr5:141235478	1.03537	-0.171707	10.6893	1.08902e-20	7.40987e-20	35.7301
chr5:34838888	1.23951	-3.32854	10.6893	1.0891e-20	7.41037e-20	35.73
chr21:45873568	-1.82463	0.854024	-10.6893	1.0891e-20	7.41038e-20	35.73
chr11:60852463	2.65963	-1.68445	10.6893	1.08927e-20	7.41155e-20	35.7299
chr5:127844679	-2.09793	0.680793	-10.6893	1.0893e-20	7.41174e-20	35.7298
chr17:620616	-1.30817	2.58445	-10.6893	1.08931e-20	7.4118e-20	35.7298
chr8:143326023	-1.79439	0.537439	-10.6893	1.08938e-20	7.41222e-20	35.7298
chr17:79906066	-1.10695	0.786159	-10.6893	1.08943e-20	7.4126e-20	35.7297
chr1:204214317	1.11134	-2.93799	10.6893	1.0895e-20	7.41303e-20	35.7297
chr19:39875415	1.54524	1.13591	10.6893	1.08954e-20	7.41329e-20	35.7296
chr10:125006982	-1.00439	2.17061	-10.6892	1.08978e-20	7.41492e-20	35.7294
chr19:2513476	-1.2339	2.03976	-10.6892	1.0898e-20	7.41506e-20	35.7294
chr19:10566814	1.44476	-2.85579	10.6892	1.08984e-20	7.41531e-20	35.7294
chr8:142441932	1.03963	0.11372	10.6892	1.08985e-20	7.41537e-20	35.7293
chr7:75635249	1.19268	0.472683	10.6892	1.08994e-20	7.41602e-20	35.7293
chr11:121550633	-1.26134	3.0547	-10.6892	1.09004e-20	7.41664e-20	35.7292
chr17:48430383	-1.07939	-3.17909	-10.6892	1.09006e-20	7.41681e-20	35.7292
chr15:44884546	1.15634	2.22268	10.6892	1.09007e-20	7.41687e-20	35.7291
chr2:91752020	1.19756	0.161707	10.6892	1.09024e-20	7.41803e-20	35.729
chr19:45879205	-1.06537	2.06732	-10.6892	1.09026e-20	7.41814e-20	35.729
chr10:75099624	-1.83427	0.225427	-10.6892	1.09035e-20	7.41874e-20	35.7289
chr1:93592029	-1.43976	-1.24024	-10.6892	1.09036e-20	7.41878e-20	35.7289
chr14:99258047	1.19024	0.371585	10.6891	1.09039e-20	7.41903e-20	35.7288
chr7:140005903	1.47671	-0.0877439	10.6891	1.0904e-20	7.41908e-20	35.7288
chr2:87637832	1.35793	1.75774	10.6891	1.09044e-20	7.41934e-20	35.7288
chr12:123437118	1.20805	-2.295	10.6891	1.09045e-20	7.41942e-20	35.7288
chr9:7844790	-2.40463	2.10476	-10.6891	1.09051e-20	7.41981e-20	35.7287
chr17:15341159	1.76305	-2.8425	10.6891	1.09054e-20	7.41996e-20	35.7287
chr11:16791774	1.38476	-3.34323	10.6891	1.0906e-20	7.42038e-20	35.7287
chr20:50799223	-1.46793	1.7814	-10.6891	1.09069e-20	7.42097e-20	35.7286
chr13:76829341	-1.44659	1.84488	-10.6891	1.09086e-20	7.42212e-20	35.7284
chr14:71586460	1.21341	-2.51073	10.6891	1.09097e-20	7.42291e-20	35.7283
chr14:104426251	0.995366	1.41939	10.6891	1.09102e-20	7.42324e-20	35.7283
chr1:207891041	-1.67768	1.92116	-10.689	1.09108e-20	7.42362e-20	35.7282
chr13:106683308	-1.27878	2.76146	-10.689	1.09109e-20	7.42366e-20	35.7282
chr2:62194824	1.60073	-1.98573	10.689	1.09109e-20	7.42367e-20	35.7282
chr1:66575940	2.32732	-1.47634	10.689	1.09111e-20	7.42379e-20	35.7282
chr11:8354081	-1.57317	1.08707	-10.689	1.09114e-20	7.42398e-20	35.7282
chr15:50547266	-2.06159	1.20055	-10.689	1.09118e-20	7.42424e-20	35.7281
chr2:110731390	-1.25049	2.48024	-10.689	1.09124e-20	7.42465e-20	35.7281
chr20:401966	2.07427	1.51787	10.689	1.09132e-20	7.42522e-20	35.728
chr6:42928655	-1.28293	0.490122	-10.689	1.09136e-20	7.42547e-20	35.728
chr2:238139567	1.0728	1.14177	10.689	1.09139e-20	7.42566e-20	35.7279
chr16:782856	-1.78756	1.18085	-10.689	1.09151e-20	7.42647e-20	35.7278
chr2:238139937	1.28622	2.16104	10.689	1.09153e-20	7.42659e-20	35.7278
chr11:65182788	2.13488	-1.3022	10.6889	1.09199e-20	7.42972e-20	35.7274
chr7:27154669	1.62488	-1.35159	10.6889	1.09204e-20	7.43009e-20	35.7273
chr2:219645475	1.25902	2.62427	10.6889	1.0921e-20	7.43045e-20	35.7273
chr22:17120187	1.41098	-3.0889	10.6889	1.09218e-20	7.43098e-20	35.7272
chr19:18160327	-1.19841	2.85689	-10.6889	1.09225e-20	7.43148e-20	35.7272
chr8:19310841	1.23012	1.12384	10.6889	1.0923e-20	7.43179e-20	35.7271
chr1:234700700	1.15793	3.3914	10.6889	1.09233e-20	7.43199e-20	35.7271
chr6:161435387	1.82439	-1.37988	10.6889	1.09246e-20	7.43286e-20	35.727
chr6:165856878	-1.42732	1.36573	-10.6889	1.09247e-20	7.43295e-20	35.727
chr10:903169	1.32549	0.305061	10.6888	1.0925e-20	7.43311e-20	35.7269
chr3:195031253	2.02146	-1.29585	10.6888	1.09256e-20	7.43353e-20	35.7269
chr6:50979622	1.28463	1.06793	10.6888	1.09258e-20	7.43365e-20	35.7269
chr12:100573264	1.19378	-3.54738	10.6888	1.09259e-20	7.4337e-20	35.7268
chr4:154781259	1.29622	2.03274	10.6888	1.0926e-20	7.4338e-20	35.7268
chr1:33021853	-1.22317	1.8278	-10.6888	1.09275e-20	7.43479e-20	35.7267
chr4:147011807	-1.54537	0.954512	-10.6888	1.09284e-20	7.43538e-20	35.7266
chr12:57773314	1.22805	-1.04549	10.6888	1.09292e-20	7.43595e-20	35.7265
chr19:941444	2.18695	-1.26335	10.6888	1.09297e-20	7.43628e-20	35.7265
chr18:77112356	-1.83976	1.69061	-10.6888	1.09299e-20	7.43641e-20	35.7265
chr11:19813972	-1.27976	1.64378	-10.6888	1.09305e-20	7.43681e-20	35.7264
chr3:69741481	1.04793	2.67982	10.6888	1.0931e-20	7.43715e-20	35.7264
chr10:129967577	1.34159	-3.15457	10.6888	1.09313e-20	7.43733e-20	35.7264
chr12:6603150	1.39988	-3.66982	10.6888	1.09318e-20	7.43765e-20	35.7263
chr7:34159621	1.12488	1.47341	10.6887	1.0932e-20	7.43776e-20	35.7263
chr1:53663816	1.28841	2.70982	10.6887	1.0932e-20	7.43781e-20	35.7263
chr10:8043068	-1.4011	-2.11396	-10.6887	1.09322e-20	7.4379e-20	35.7263
chr12:51915282	1.23098	2.31756	10.6887	1.09327e-20	7.43821e-20	35.7262
chr4:1167129	1.23171	-3.36061	10.6887	1.09337e-20	7.43889e-20	35.7261
chr14:104086076	1.21024	-1.44927	10.6887	1.09337e-20	7.43891e-20	35.7261
chr2:207155176	-1.37378	3.17799	-10.6887	1.09358e-20	7.44036e-20	35.7259
chr7:156619625	1.12634	0.535488	10.6887	1.09359e-20	7.44042e-20	35.7259
chr4:7646821	-2.31878	1.72317	-10.6887	1.09365e-20	7.44078e-20	35.7259
chr5:151349142	-1.20744	-0.400915	-10.6887	1.09377e-20	7.44161e-20	35.7258
chr1:1283274	1.44866	1.31848	10.6887	1.09379e-20	7.44176e-20	35.7257
chr12:916308	-1.43768	2.05713	-10.6887	1.0938e-20	7.44179e-20	35.7257
chr11:67006697	1.01805	-0.233537	10.6887	1.09386e-20	7.44218e-20	35.7257
chr16:73066235	2.03988	-2.55274	10.6886	1.09388e-20	7.44234e-20	35.7257
chr2:70143386	1.24756	-2.86256	10.6886	1.09392e-20	7.4426e-20	35.7256
chr11:117233636	1.57841	-0.602866	10.6886	1.09401e-20	7.44316e-20	35.7256
chr14:101457744	-1.10244	-3.02732	-10.6886	1.09401e-20	7.44319e-20	35.7256
chr1:155126181	1.50012	-3.50372	10.6886	1.09408e-20	7.44365e-20	35.7255
chr20:17825767	-1.73817	-0.436037	-10.6886	1.09425e-20	7.44481e-20	35.7253
chr12:128814703	-1.15329	2.92287	-10.6886	1.09428e-20	7.44502e-20	35.7253
chr3:138082138	1.40268	-2.42476	10.6886	1.09429e-20	7.44503e-20	35.7253
chr16:70737153	-1.1089	1.42006	-10.6886	1.09439e-20	7.44571e-20	35.7252
chr5:72816035	-1.26988	-1.9303	-10.6886	1.09458e-20	7.447e-20	35.725
chr14:89724789	1.44902	-0.712317	10.6885	1.09464e-20	7.44744e-20	35.725
chrX:2726235	-1.42171	1.47268	-10.6885	1.09474e-20	7.44807e-20	35.7249
chr14:54796391	-1.28366	2.34268	-10.6885	1.09475e-20	7.44814e-20	35.7249
chr6:41160189	-1.34976	2.2311	-10.6885	1.09485e-20	7.44884e-20	35.7248
chr16:85348995	-1.06841	2.65457	-10.6885	1.09492e-20	7.44929e-20	35.7247
chr5:116361695	2.59207	-1.83177	10.6885	1.09494e-20	7.44941e-20	35.7247
chr1:8313024	-1.01878	3.23622	-10.6885	1.095e-20	7.44985e-20	35.7246
chr9:94761105	-1.07915	2.3086	-10.6885	1.09502e-20	7.44996e-20	35.7246
chr20:56924561	1.83549	-1.7964	10.6885	1.09509e-20	7.45042e-20	35.7246
chr22:41951214	1.51878	-0.296098	10.6885	1.09512e-20	7.45065e-20	35.7245
chr1:118185095	1.20988	-2.70262	10.6885	1.09528e-20	7.45173e-20	35.7244
chr13:112873852	-2.11268	1.60524	-10.6884	1.09551e-20	7.45325e-20	35.7242
chr10:3820654	-1.96451	0.825427	-10.6884	1.09552e-20	7.45329e-20	35.7242
chr8:133393039	-1.44171	1.6122	-10.6884	1.0957e-20	7.45455e-20	35.724
chr4:13559291	1.15549	1.80445	10.6884	1.09571e-20	7.45462e-20	35.724
chr10:133207317	-1.69012	2.37652	-10.6884	1.09574e-20	7.45477e-20	35.724
chr1:184664437	1.06378	-3.62104	10.6884	1.09576e-20	7.45495e-20	35.724
chr9:137228194	1.25524	-3.21055	10.6884	1.09585e-20	7.45551e-20	35.7239
chr15:78641593	1.81439	-2.73268	10.6884	1.09597e-20	7.45634e-20	35.7238
chr9:96924734	1.24268	1.51122	10.6883	1.09603e-20	7.45671e-20	35.7237
chr6:41372555	-1.1489	-2.83299	-10.6883	1.09603e-20	7.45671e-20	35.7237
chr20:48948815	-1.03988	2.37116	-10.6883	1.09608e-20	7.45703e-20	35.7237
chr19:45444713	1.01256	-3.40116	10.6883	1.09614e-20	7.45744e-20	35.7236
chr2:128596633	1.20744	2.6775	10.6883	1.09621e-20	7.45795e-20	35.7235
chr8:22056739	1.34415	-2.37	10.6883	1.09633e-20	7.45877e-20	35.7234
chr2:85155757	-1.02866	2.79738	-10.6883	1.09637e-20	7.45902e-20	35.7234
chr14:99749248	1.33915	1.26433	10.6883	1.09641e-20	7.45927e-20	35.7234
chr11:74735826	-1.82122	0.936098	-10.6883	1.09646e-20	7.45959e-20	35.7233
chr12:2229935	1.26927	1.99207	10.6883	1.09661e-20	7.46061e-20	35.7232
chr21:46154970	1.07671	3.15945	10.6883	1.09665e-20	7.4609e-20	35.7231
chr22:50089951	1.1428	-1.46957	10.6883	1.0967e-20	7.46119e-20	35.7231
chr20:38127098	1.17939	2.32543	10.6882	1.0967e-20	7.46121e-20	35.7231
chr17:533119	1.22927	2.41366	10.6882	1.09676e-20	7.46163e-20	35.723
chr10:125162596	1.5072	-3.15591	10.6882	1.09677e-20	7.46168e-20	35.723
chr16:69089379	-1.1372	-1.1725	-10.6882	1.09681e-20	7.46195e-20	35.723
chr19:4558080	0.990488	0.457073	10.6882	1.09683e-20	7.46208e-20	35.723
chr2:109032667	-2.23073	1.51793	-10.6882	1.09698e-20	7.46307e-20	35.7229
chr11:113243250	-1.48646	-0.794329	-10.6882	1.09707e-20	7.46366e-20	35.7228
chr2:44166282	1.43732	0.429146	10.6882	1.09707e-20	7.46367e-20	35.7228
chr2:120796598	1.13939	3.10848	10.6882	1.09719e-20	7.46447e-20	35.7227
chr12:29559709	-1.51488	2.15805	-10.6882	1.09733e-20	7.46544e-20	35.7225
chr15:68256920	1.37976	-3.20659	10.6881	1.0974e-20	7.46591e-20	35.7225
chr14:49688963	1.18524	1.57299	10.6881	1.09745e-20	7.46626e-20	35.7224
chr9:104606218	-1.74866	1.46604	-10.6881	1.09751e-20	7.46661e-20	35.7224
chr9:137044254	-1.45659	0.968659	-10.6881	1.09785e-20	7.46893e-20	35.7221
chr9:21966279	-1.1311	-2.60189	-10.6881	1.09787e-20	7.4691e-20	35.722
chr9:128125100	-1.05659	-1.93963	-10.6881	1.09793e-20	7.46943e-20	35.722
chr3:42501329	1.5089	-2.79482	10.6881	1.09794e-20	7.46956e-20	35.722
chr1:211494045	1.27122	0.720244	10.6881	1.09799e-20	7.46983e-20	35.7219
chr12:93442801	1.20402	-3.40713	10.6881	1.09799e-20	7.46983e-20	35.7219
chr16:737798	1.63878	-0.901707	10.6881	1.09803e-20	7.4701e-20	35.7219
chr20:50849204	1.2061	-0.956341	10.6881	1.09804e-20	7.47015e-20	35.7219
chr19:43624086	1.03488	0.935976	10.6881	1.09804e-20	7.47018e-20	35.7219
chr7:155764054	1.94756	-0.345	10.6881	1.09806e-20	7.47028e-20	35.7219
chr12:1921063	-2.49549	1.21689	-10.6881	1.09806e-20	7.47029e-20	35.7219
chr9:92294746	-1.23037	1.59689	-10.688	1.09811e-20	7.47061e-20	35.7218
chr1:95085097	-2.37829	-0.119756	-10.688	1.09811e-20	7.47064e-20	35.7218
chr6:44176636	-1.54768	0.827988	-10.688	1.09813e-20	7.47073e-20	35.7218
chr17:82583970	-1.01024	2.36878	-10.688	1.09825e-20	7.47155e-20	35.7217
chr10:71212115	1.00768	-3.47433	10.688	1.09839e-20	7.47252e-20	35.7216
chr16:1261695	1.30732	-2.74256	10.688	1.09842e-20	7.4727e-20	35.7215
chr7:73743053	1.3911	-3.33738	10.688	1.0985e-20	7.47326e-20	35.7215
chr12:110248284	2.38866	-1.38823	10.688	1.09861e-20	7.47401e-20	35.7214
chr13:23947366	-1.56378	0.639573	-10.688	1.09862e-20	7.47401e-20	35.7214
chr10:102411029	1.15573	-2.34445	10.6879	1.09884e-20	7.47554e-20	35.7212
chr16:89576994	1.28366	1.12171	10.6879	1.09891e-20	7.47597e-20	35.7211
chr15:36888382	1.45927	-3.10463	10.6879	1.09898e-20	7.47649e-20	35.721
chr6:17707399	0.978171	-3.54799	10.6879	1.09899e-20	7.47649e-20	35.721
chrX:1767373	-1.0172	0.329451	-10.6879	1.09899e-20	7.47649e-20	35.721
chr11:120169878	1.42195	-0.369268	10.6879	1.09901e-20	7.47662e-20	35.721
chr8:133248769	1.02012	1.70787	10.6879	1.09903e-20	7.47674e-20	35.721
chr6:37783449	1.64634	-1.99085	10.6879	1.09908e-20	7.47709e-20	35.7209
chr3:23219437	1.97854	-2.64329	10.6879	1.09911e-20	7.47733e-20	35.7209
chr13:43126766	1.18439	1.4972	10.6879	1.09918e-20	7.47779e-20	35.7209
chr6:25278670	0.939634	-3.59287	10.6879	1.09921e-20	7.47799e-20	35.7208
chr12:120367106	1.04134	1.72774	10.6879	1.09929e-20	7.47851e-20	35.7208
chr6:1619677	1.38049	-2.45207	10.6879	1.09938e-20	7.4791e-20	35.7207
chr5:132253858	2.055	-1.95872	10.6879	1.09939e-20	7.47919e-20	35.7207
chr4:24817009	-1.14951	2.25232	-10.6879	1.09941e-20	7.47928e-20	35.7207
chr7:46534692	1.2978	1.0872	10.6878	1.09957e-20	7.48035e-20	35.7205
chr4:153623082	1.04317	1.6778	10.6878	1.0996e-20	7.48057e-20	35.7205
chr7:39834233	2.04963	-1.60287	10.6878	1.09967e-20	7.48106e-20	35.7204
chr16:90008774	-2.08915	1.17384	-10.6878	1.09969e-20	7.48119e-20	35.7204
chr15:100629782	-1.59378	2.68299	-10.6878	1.09999e-20	7.48324e-20	35.7201
chr1:86157118	1.06427	-3.12177	10.6878	1.10007e-20	7.48374e-20	35.7201
chr20:7069344	1.12622	2.50274	10.6878	1.10008e-20	7.48381e-20	35.72
chr9:125992906	1.07963	2.5564	10.6878	1.10017e-20	7.48442e-20	35.72
chr7:2088225	-1.21524	3.3664	-10.6878	1.10018e-20	7.48448e-20	35.7199
chr5:68239791	1.65683	-2.3211	10.6878	1.10019e-20	7.48454e-20	35.7199
chr13:111899152	1.04537	1.65646	10.6878	1.1002e-20	7.48463e-20	35.7199
chr13:40922598	1.54476	0.400549	10.6877	1.10037e-20	7.48576e-20	35.7198
chr10:75192186	-1.82012	1.29274	-10.6877	1.10038e-20	7.4858e-20	35.7198
chr10:101589052	1.11268	2.91585	10.6877	1.10041e-20	7.48598e-20	35.7197
chr9:17905478	-1.27988	0.452988	-10.6877	1.10055e-20	7.48697e-20	35.7196
chr13:110663598	1.28659	2.55256	10.6877	1.10056e-20	7.487e-20	35.7196
chr11:67281892	-1.28646	2.41774	-10.6877	1.10068e-20	7.48782e-20	35.7195
chr6:169175480	1.22768	1.63262	10.6877	1.10072e-20	7.48811e-20	35.7195
chr12:114672239	-1.60366	-2.08573	-10.6877	1.10073e-20	7.48815e-20	35.7195
chr12:132399143	-1.44866	1.73665	-10.6877	1.10073e-20	7.48815e-20	35.7195
chr4:182140875	1.84683	-1.58744	10.6877	1.10077e-20	7.48837e-20	35.7194
chr12:132080660	-1.0211	2.82128	-10.6877	1.10078e-20	7.48845e-20	35.7194
chr11:130170714	1.09683	0.700976	10.6877	1.10079e-20	7.48851e-20	35.7194
chr3:14718760	-1.26317	2.13159	-10.6877	1.10081e-20	7.48862e-20	35.7194
chr14:50945185	1.2028	-2.64165	10.6877	1.10082e-20	7.48868e-20	35.7194
chr16:67178065	1.14049	-2.72476	10.6877	1.10089e-20	7.4892e-20	35.7193
chr2:40512374	-1.14854	1.46329	-10.6877	1.10089e-20	7.4892e-20	35.7193
chr19:13167072	-1.29732	0.960122	-10.6876	1.10097e-20	7.48971e-20	35.7192
chr16:90048333	1.32524	-0.975305	10.6876	1.10097e-20	7.48972e-20	35.7192
chr16:30670730	1.09476	0.433841	10.6876	1.10099e-20	7.48986e-20	35.7192
chr8:2230609	-1.23366	1.02012	-10.6876	1.10104e-20	7.49018e-20	35.7192
chr6:30932809	-1.06963	0.345915	-10.6876	1.10115e-20	7.49088e-20	35.7191
chr7:101825428	-1.51402	1.72726	-10.6876	1.10116e-20	7.49093e-20	35.7191
chr10:126906224	1.30976	-3.02549	10.6876	1.10127e-20	7.49171e-20	35.719
chr4:54091230	1.90402	-3.04409	10.6876	1.10139e-20	7.49254e-20	35.7189
chr19:38386131	1.66659	-3.20415	10.6876	1.10145e-20	7.4929e-20	35.7188
chr3:32819060	1.24768	-3.44787	10.6876	1.10145e-20	7.49292e-20	35.7188
chr4:80080383	1.19451	1.06921	10.6876	1.10149e-20	7.49317e-20	35.7188
chr12:4307885	1.24927	-2.96854	10.6876	1.10152e-20	7.49339e-20	35.7187
chr12:121807748	-1.74256	1.40701	-10.6876	1.1016e-20	7.49393e-20	35.7187
chr20:61293399	1.14756	1.54329	10.6876	1.10162e-20	7.49403e-20	35.7186
chr2:219216478	1.0772	1.36494	10.6876	1.10162e-20	7.49405e-20	35.7186
chr1:53277109	1.23695	0.618354	10.6875	1.10166e-20	7.49429e-20	35.7186
chr8:94950155	1.59549	-3.23396	10.6875	1.10167e-20	7.49438e-20	35.7186
chr17:8835321	1.34195	1.0272	10.6875	1.10173e-20	7.49476e-20	35.7185
chr10:632348	-1.08683	3.55512	-10.6875	1.10176e-20	7.49492e-20	35.7185
chr21:15729127	1.57244	-2.22159	10.6875	1.10176e-20	7.49494e-20	35.7185
chr6:33324173	-1.24695	-2.37726	-10.6875	1.10187e-20	7.49569e-20	35.7184
chr14:68364310	1.50293	-1.02146	10.6875	1.10191e-20	7.49597e-20	35.7184
chr14:75050926	0.972805	-2.74701	10.6875	1.10198e-20	7.4964e-20	35.7183
chr19:4144643	1.34976	1.99866	10.6875	1.1021e-20	7.49721e-20	35.7182
chr1:148277893	-1.49012	-1.66262	-10.6875	1.10215e-20	7.49754e-20	35.7182
chr8:22106947	1.15512	0.775366	10.6875	1.10215e-20	7.49756e-20	35.7182
chr6:37777437	1.99976	-1.6761	10.6875	1.10217e-20	7.49766e-20	35.7182
chr3:197027300	1.05512	2.44073	10.6875	1.1022e-20	7.49787e-20	35.7181
chr4:1231805	-2.43439	0.518659	-10.6875	1.10223e-20	7.49805e-20	35.7181
chr17:82921603	-1.29159	2.56518	-10.6875	1.1023e-20	7.49855e-20	35.718
chr1:3198696	-1.42561	2.95085	-10.6874	1.10235e-20	7.49891e-20	35.718
chr5:759230	1.92122	-2.32549	10.6874	1.10236e-20	7.49892e-20	35.718
chr6:98843469	1.46829	-2.65476	10.6874	1.10241e-20	7.49925e-20	35.7179
chr11:58024827	-1.65012	-0.0164024	-10.6874	1.10242e-20	7.49934e-20	35.7179
chr1:2787888	1.20793	2.30652	10.6874	1.10246e-20	7.49958e-20	35.7179
chr19:12721171	1.31646	-3.1303	10.6874	1.10247e-20	7.49964e-20	35.7179
chr14:99792696	1.55976	-1.97585	10.6874	1.10254e-20	7.50015e-20	35.7178
chr19:16901196	-1.46049	2.20354	-10.6874	1.10258e-20	7.50039e-20	35.7178
chr6:31508534	1.25415	1.18159	10.6874	1.10265e-20	7.50083e-20	35.7177
chr6:109766353	-1.47232	1.63262	-10.6874	1.1027e-20	7.50118e-20	35.7177
chr12:79685524	1.2561	0.635976	10.6874	1.10272e-20	7.5013e-20	35.7177
chr16:4007694	1.05659	2.95524	10.6874	1.10288e-20	7.50242e-20	35.7175
chr17:1078974	1.97866	-1.33165	10.6873	1.1031e-20	7.50386e-20	35.7173
chr9:5185719	1.20122	1.64902	10.6873	1.10312e-20	7.50399e-20	35.7173
chr17:1024277	-1.25585	2.76244	-10.6873	1.10319e-20	7.50452e-20	35.7172
chr3:129027572	-1.0778	-2.09402	-10.6873	1.10324e-20	7.5048e-20	35.7172
chr7:129785170	1.52707	-2.87963	10.6873	1.10328e-20	7.50511e-20	35.7171
chr9:134294840	1.23524	1.47884	10.6873	1.10341e-20	7.50596e-20	35.717
chr20:11302495	1.75646	-0.246159	10.6873	1.10343e-20	7.5061e-20	35.717
chr4:922849	-1.10085	3.13896	-10.6873	1.10344e-20	7.50613e-20	35.717
chr11:61899346	1.14232	-3.22945	10.6873	1.10346e-20	7.50625e-20	35.717
chr17:7903403	-1.51159	1.82482	-10.6873	1.10369e-20	7.50782e-20	35.7168
chr1:161021678	1.0789	-3.65872	10.6873	1.10371e-20	7.50794e-20	35.7168
chr6:155628195	1.24463	0.194024	10.6873	1.10373e-20	7.50809e-20	35.7167
chr12:48971234	1.30012	-3.38713	10.6872	1.1039e-20	7.50927e-20	35.7166
chr6:15936714	-1.85427	0.464451	-10.6872	1.10393e-20	7.50946e-20	35.7166
chr11:65151020	-1.32561	-3.30232	-10.6872	1.10401e-20	7.50995e-20	35.7165
chr1:85585075	1.86317	-1.685	10.6872	1.10403e-20	7.51008e-20	35.7165
chr8:22205040	0.992805	2.33067	10.6872	1.10403e-20	7.51012e-20	35.7165
chr7:7439217	1.325	2.64518	10.6872	1.10405e-20	7.51024e-20	35.7165
chr6:87152682	1.04	-3.35573	10.6872	1.10406e-20	7.5103e-20	35.7164
chr14:24332946	1.25415	-3.05866	10.6872	1.10417e-20	7.51103e-20	35.7163
chr16:89191580	1.27927	1.13659	10.6872	1.1042e-20	7.51123e-20	35.7163
chr16:49652670	1.60622	-0.236768	10.6872	1.10425e-20	7.51156e-20	35.7163
chr12:12008560	1.3511	0.82189	10.6872	1.10437e-20	7.51238e-20	35.7162
chr12:33575569	-1.23402	1.73506	-10.6872	1.10439e-20	7.51252e-20	35.7161
chr20:33664231	1.42683	-2.57073	10.6872	1.1044e-20	7.51254e-20	35.7161
chr4:38879145	1.09915	1.84482	10.6872	1.1044e-20	7.51257e-20	35.7161
chr11:114256851	0.950854	2.01652	10.6871	1.10454e-20	7.51353e-20	35.716
chr11:790761	1.74317	-0.870244	10.6871	1.10456e-20	7.51363e-20	35.716
chr1:93148212	-1.74963	0.817256	-10.6871	1.10464e-20	7.51414e-20	35.7159
chr1:240732285	-1.42317	1.75524	-10.6871	1.10466e-20	7.51428e-20	35.7159
chr11:60182702	-1.31646	1.30591	-10.6871	1.10469e-20	7.51448e-20	35.7159
chr1:226975375	-1.16427	2.90555	-10.6871	1.10477e-20	7.51499e-20	35.7158
chr21:44330937	-1.21098	2.61939	-10.6871	1.1048e-20	7.5152e-20	35.7158
chr11:1869590	1.51305	-0.302134	10.6871	1.10485e-20	7.51557e-20	35.7157
chr21:44087746	-2.49646	1.75152	-10.6871	1.10491e-20	7.51598e-20	35.7157
chr2:177622933	-1.58415	0.564634	-10.6871	1.10493e-20	7.51611e-20	35.7157
chr5:178146226	1.12232	-3.27409	10.6871	1.10493e-20	7.51611e-20	35.7157
chr4:36348876	1.3111	-1.43238	10.6871	1.10498e-20	7.51638e-20	35.7156
chr16:48245090	1.32573	-3.8975	10.6871	1.10502e-20	7.51665e-20	35.7156
chr5:172684016	1.47622	-3.47567	10.6871	1.10503e-20	7.51674e-20	35.7156
chr19:47305565	1.09829	-2.77329	10.6871	1.10513e-20	7.51738e-20	35.7155
chr9:129628094	-0.923659	0.457195	-10.6871	1.10516e-20	7.51759e-20	35.7155
chr20:17682968	1.21927	-3.12805	10.687	1.10519e-20	7.51779e-20	35.7154
chr10:117140300	1.52841	-2.68348	10.687	1.10527e-20	7.51831e-20	35.7154
chr14:100911120	-2.15634	0.808537	-10.687	1.10528e-20	7.51837e-20	35.7153
chr2:218963659	-1.11463	-1.85329	-10.687	1.10529e-20	7.51846e-20	35.7153
chr18:77133811	1.4389	-3.01555	10.687	1.10531e-20	7.51857e-20	35.7153
chr11:69152601	1.18695	1.61128	10.687	1.10537e-20	7.51896e-20	35.7153
chr22:19764375	1.50049	0.128902	10.687	1.1054e-20	7.51916e-20	35.7152
chr1:12006898	-1.6311	1.8264	-10.687	1.10544e-20	7.51946e-20	35.7152
chr8:69460389	1.17866	3.16091	10.687	1.10545e-20	7.51948e-20	35.7152
chr19:1230233	1.14098	1.77488	10.687	1.10552e-20	7.51996e-20	35.7151
chr11:119172910	-1.28354	2.39628	-10.687	1.10557e-20	7.52033e-20	35.7151
chr16:813441	1.28463	-1.30232	10.687	1.1057e-20	7.52119e-20	35.715
chr14:64539382	1.02134	-3.23128	10.687	1.10578e-20	7.52171e-20	35.7149
chr10:97367353	1.13915	2.34201	10.687	1.10581e-20	7.52195e-20	35.7149
chr1:173914609	1.1572	1.96579	10.687	1.10588e-20	7.52239e-20	35.7148
chr2:129878184	1.7811	-2.60579	10.6869	1.10599e-20	7.52311e-20	35.7147
chr19:5024455	1.11159	2.39445	10.6869	1.10602e-20	7.52331e-20	35.7147
chr12:120224556	1.07085	-3.83848	10.6869	1.10602e-20	7.52333e-20	35.7147
chr16:360752	-1.28341	3.07671	-10.6869	1.10609e-20	7.52381e-20	35.7146
chr4:3407795	-1.17293	2.16415	-10.6869	1.10611e-20	7.52395e-20	35.7146
chr12:57727066	2.2422	-1.75573	10.6869	1.10615e-20	7.5242e-20	35.7146
chr2:233408777	-2.0378	0.407927	-10.6869	1.10626e-20	7.5249e-20	35.7145
chr16:85636588	0.997439	2.09018	10.6869	1.10626e-20	7.5249e-20	35.7145
chr15:45397428	1.14183	2.01396	10.6869	1.10639e-20	7.52582e-20	35.7143
chr2:230826434	1.15805	2.50671	10.6869	1.10643e-20	7.52609e-20	35.7143
chr6:33911045	1.16232	2.5286	10.6869	1.1065e-20	7.52652e-20	35.7142
chr4:2339596	1.18293	1.33878	10.6869	1.10652e-20	7.52668e-20	35.7142
chr4:1806923	-1.75402	1.02933	-10.6869	1.10655e-20	7.52687e-20	35.7142
chr1:159882104	1.1678	-2.73122	10.6869	1.10656e-20	7.52692e-20	35.7142
chr15:75239904	1.09878	1.98024	10.6868	1.10661e-20	7.52723e-20	35.7141
chr22:37508512	2.29854	-1.33256	10.6868	1.10671e-20	7.5279e-20	35.7141
chr10:7295697	-1.33598	1.14896	-10.6868	1.10674e-20	7.52814e-20	35.714
chr18:57147070	1.22402	1.42994	10.6868	1.10684e-20	7.52876e-20	35.7139
chr11:31818263	1.50463	-2.93524	10.6868	1.10686e-20	7.5289e-20	35.7139
chr4:109441280	-2.01622	0.304695	-10.6868	1.10691e-20	7.52928e-20	35.7139
chr1:2029707	1.13549	2.32079	10.6868	1.1071e-20	7.53057e-20	35.7137
chr7:102195994	1.24488	2.34561	10.6868	1.10714e-20	7.53079e-20	35.7137
chr6:106519757	1.08354	-3.75762	10.6868	1.10715e-20	7.53084e-20	35.7137
chr2:75729279	1.38561	2.39927	10.6868	1.10717e-20	7.53097e-20	35.7136
chr1:41384216	1.135	1.48091	10.6868	1.10731e-20	7.53195e-20	35.7135
chr19:5691920	-1.985	0.543232	-10.6867	1.10745e-20	7.53288e-20	35.7134
chr19:55083510	-1.4422	-0.0626829	-10.6867	1.10751e-20	7.53328e-20	35.7133
chr2:128734607	-1.94573	0.798476	-10.6867	1.10755e-20	7.53353e-20	35.7133
chr8:140014051	-1.75561	0.624756	-10.6867	1.10763e-20	7.53411e-20	35.7132
chr4:52748546	-1.51817	1.29909	-10.6867	1.10769e-20	7.53448e-20	35.7132
chr17:45405592	1.28585	-2.38744	10.6867	1.1077e-20	7.53457e-20	35.7132
chr21:44071923	1.10622	1.24165	10.6867	1.10791e-20	7.53596e-20	35.713
chr1:27519524	1.9939	-0.392927	10.6867	1.10793e-20	7.5361e-20	35.713
chr11:502983	-1.3372	1.4386	-10.6867	1.10801e-20	7.53666e-20	35.7129
chr10:45463109	-2.24207	1.39091	-10.6867	1.10803e-20	7.53675e-20	35.7129
chr11:134503201	1.4539	1.68037	10.6866	1.10808e-20	7.53706e-20	35.7128
chr8:141451913	1.31451	0.176159	10.6866	1.10811e-20	7.53729e-20	35.7128
chr7:151125591	1.99415	-2.4628	10.6866	1.10811e-20	7.53729e-20	35.7128
chr19:710973	1.92049	0.0214634	10.6866	1.10813e-20	7.53744e-20	35.7128
chr17:1176292	0.882927	1.74037	10.6866	1.10823e-20	7.53805e-20	35.7127
chr5:140108936	1.29695	-1.40774	10.6866	1.10846e-20	7.53962e-20	35.7125
chr16:71441866	1.10707	-1.7139	10.6866	1.10852e-20	7.54007e-20	35.7124
chr7:27192116	1.23183	-3.2125	10.6866	1.10853e-20	7.54009e-20	35.7124
chr5:1335586	0.984756	2.51323	10.6866	1.10853e-20	7.54012e-20	35.7124
chr12:132588920	1.18866	2.83043	10.6866	1.10856e-20	7.54025e-20	35.7124
chr16:911374	1.66012	1.2175	10.6866	1.1086e-20	7.54057e-20	35.7124
chr8:119209394	1.86915	-2.49396	10.6866	1.10873e-20	7.5414e-20	35.7122
chr19:32288013	1.10085	-2.63543	10.6865	1.10877e-20	7.54172e-20	35.7122
chr2:3283531	-1.07098	2.60659	-10.6865	1.10883e-20	7.54208e-20	35.7122
chr16:67399280	1.10354	-0.0460366	10.6865	1.10895e-20	7.54291e-20	35.712
chr1:229070327	1.34793	-3.55835	10.6865	1.10897e-20	7.54302e-20	35.712
chr1:41580094	1.00976	2.92476	10.6865	1.10897e-20	7.54306e-20	35.712
chr16:87432180	2.00866	-1.14396	10.6865	1.10898e-20	7.5431e-20	35.712
chr9:121884076	1.24415	0.832195	10.6865	1.10901e-20	7.5433e-20	35.712
chr22:50183949	-1.16439	2.6939	-10.6865	1.10902e-20	7.54337e-20	35.712
chr3:144142366	-1.59061	1.25848	-10.6865	1.10906e-20	7.54364e-20	35.7119
chr19:4558117	1.25183	2.33677	10.6865	1.1091e-20	7.54385e-20	35.7119
chr11:8715910	-1.93366	2.08232	-10.6865	1.1091e-20	7.54388e-20	35.7119
chr7:100209022	-1.03366	1.33707	-10.6865	1.10916e-20	7.54427e-20	35.7119
chr17:82392447	-1.06512	3.36659	-10.6865	1.10921e-20	7.54461e-20	35.7118
chr3:112034836	-1.48732	1.91744	-10.6865	1.10929e-20	7.54512e-20	35.7117
chr22:17837176	2	-1.2578	10.6865	1.10936e-20	7.54563e-20	35.7117
chr14:66085425	-1.84305	1.6714	-10.6865	1.1094e-20	7.54586e-20	35.7116
chr3:66018713	-1.4828	1.22518	-10.6865	1.10942e-20	7.54602e-20	35.7116
chr20:59043445	-1.10573	0.974085	-10.6865	1.10945e-20	7.54618e-20	35.7116
chr5:323210	1.1322	1.96512	10.6864	1.1097e-20	7.54787e-20	35.7114
chr11:290373	-1.13402	3.11482	-10.6864	1.10973e-20	7.54806e-20	35.7113
chr18:57801592	1.33732	-2.56293	10.6864	1.10974e-20	7.54811e-20	35.7113
chr6:148405082	1.08537	-0.675244	10.6864	1.10975e-20	7.54819e-20	35.7113
chr9:136526754	-1.66256	0.0846951	-10.6864	1.10977e-20	7.54836e-20	35.7113
chr1:151799380	1.46451	-2.19909	10.6864	1.10978e-20	7.54839e-20	35.7113
chr9:124015361	1.77866	-2.7614	10.6864	1.10982e-20	7.54865e-20	35.7113
chr11:122904032	1.17939	1.53579	10.6864	1.10986e-20	7.54889e-20	35.7112
chr8:142464529	1.56976	-2.94329	10.6864	1.10994e-20	7.54947e-20	35.7112
chr10:123172400	-1.50293	1.87768	-10.6864	1.11003e-20	7.55008e-20	35.7111
chr9:127754767	2.4728	-1.54421	10.6864	1.11011e-20	7.55063e-20	35.711
chr12:65742563	1.29341	-3.2039	10.6864	1.11013e-20	7.55076e-20	35.711
chr4:186919533	-1.24329	3.54226	-10.6864	1.11016e-20	7.55091e-20	35.711
chr3:181724384	1.46732	-2.6189	10.6863	1.11017e-20	7.55098e-20	35.7109
chr18:58850441	1.13573	-3.35957	10.6863	1.11018e-20	7.55101e-20	35.7109
chr6:26018409	1.26732	0.221341	10.6863	1.11018e-20	7.55105e-20	35.7109
chr6:166241011	1.77878	-0.535122	10.6863	1.11038e-20	7.5524e-20	35.7108
chr2:38995198	-1.19951	3.04866	-10.6863	1.11044e-20	7.55281e-20	35.7107
chr5:171483008	1.15146	2.19354	10.6863	1.11047e-20	7.55299e-20	35.7107
chr19:49165465	2.26854	-1.70366	10.6863	1.11048e-20	7.55302e-20	35.7107
chr9:98833352	1.19537	2.69	10.6863	1.11048e-20	7.55304e-20	35.7107
chr8:84354859	-1.4811	1.89372	-10.6863	1.11048e-20	7.55304e-20	35.7107
chr2:190900233	-1.83293	2.5472	-10.6863	1.11049e-20	7.55309e-20	35.7107
chr22:46149505	1.48671	-3.47726	10.6863	1.11062e-20	7.55396e-20	35.7105
chr1:153789767	-1.53317	1.01976	-10.6863	1.11076e-20	7.55492e-20	35.7104
chr7:5248480	-1.20024	2.43939	-10.6863	1.11078e-20	7.55507e-20	35.7104
chr10:133039680	1.19841	-0.806037	10.6863	1.11087e-20	7.55566e-20	35.7103
chr9:132483840	1.09244	1.08793	10.6862	1.1109e-20	7.55586e-20	35.7103
chr1:212249443	-1.74841	2.10872	-10.6862	1.11131e-20	7.55861e-20	35.7099
chr9:35791822	1.15915	-3.27433	10.6862	1.11143e-20	7.55946e-20	35.7098
chr8:9260489	1.04451	2.90055	10.6862	1.11145e-20	7.5596e-20	35.7098
chr9:95649867	-1.94427	0.63811	-10.6862	1.11153e-20	7.5601e-20	35.7097
chr13:20391952	1.26646	2.64689	10.6862	1.11159e-20	7.56052e-20	35.7097
chr5:851395	-1.43134	-0.0787195	-10.6861	1.1116e-20	7.56059e-20	35.7097
chr19:7923201	-1.10085	1.92628	-10.6861	1.11165e-20	7.56088e-20	35.7096
chr11:45709761	-1.46073	0.187317	-10.6861	1.11179e-20	7.56182e-20	35.7095
chr22:50698972	0.930366	2.5275	10.6861	1.11181e-20	7.562e-20	35.7095
chr9:137465862	1.135	2.35567	10.6861	1.11185e-20	7.56222e-20	35.7094
chr13:111328247	-1.3589	2.19335	-10.6861	1.11186e-20	7.56232e-20	35.7094
chr19:864255	1.01293	0.629024	10.6861	1.11191e-20	7.56264e-20	35.7094
chr17:72273901	1.99305	-1.70677	10.6861	1.11192e-20	7.56266e-20	35.7094
chr2:52965188	1.27622	-0.590671	10.6861	1.11198e-20	7.56308e-20	35.7093
chr3:10439128	1.17927	2.06512	10.6861	1.11207e-20	7.56369e-20	35.7092
chr17:19567653	1.12061	2.5047	10.6861	1.11208e-20	7.56373e-20	35.7092
chr4:40870390	1.24402	1.4047	10.6861	1.11213e-20	7.56408e-20	35.7092
chr6:161375768	-2.58561	0.658537	-10.6861	1.1123e-20	7.56522e-20	35.709
chr3:11558625	-1.13134	2.86567	-10.6861	1.1123e-20	7.56526e-20	35.709
chr3:66254035	-1.76098	1.52427	-10.686	1.11232e-20	7.56538e-20	35.709
chr17:19724648	-1.13585	-1.73256	-10.686	1.11234e-20	7.56546e-20	35.709
chr17:18138954	0.972927	2.29854	10.686	1.11255e-20	7.56689e-20	35.7088
chr9:136534631	-1.04195	2.6978	-10.686	1.1126e-20	7.56724e-20	35.7088
chr4:150254396	-1.98451	1.95116	-10.686	1.11263e-20	7.56745e-20	35.7087
chr5:152394482	1.16171	2.31488	10.686	1.11271e-20	7.568e-20	35.7087
chr13:113129724	1.08963	-0.0145732	10.686	1.11272e-20	7.56803e-20	35.7087
chr10:11204627	2.14476	-1.9786	10.686	1.11278e-20	7.56844e-20	35.7086
chr1:235361174	-1.97976	1.2328	-10.686	1.11295e-20	7.56958e-20	35.7085
chr7:151368456	0.961098	-3.90945	10.6859	1.11312e-20	7.57072e-20	35.7083
chr16:69796510	1.8461	-2.49463	10.6859	1.11313e-20	7.57079e-20	35.7083
chr8:59695177	2.035	-1.31091	10.6859	1.1132e-20	7.57128e-20	35.7082
chr21:45475650	1.09951	2.14061	10.6859	1.1132e-20	7.57128e-20	35.7082
chr4:20287258	1.45085	2.4153	10.6859	1.11329e-20	7.57188e-20	35.7082
chr7:23044831	1.7961	0.0557317	10.6859	1.11333e-20	7.57214e-20	35.7081
chr20:64176579	1.19805	0.117073	10.6859	1.1134e-20	7.57262e-20	35.7081
chr14:104321358	-1.64037	-0.559939	-10.6859	1.11349e-20	7.57322e-20	35.708
chr22:27800375	1.35122	-2.99415	10.6859	1.11354e-20	7.57354e-20	35.7079
chr6:32075020	0.998537	2.14634	10.6859	1.11363e-20	7.57414e-20	35.7078
chr18:48134321	-1.04939	-0.886646	-10.6859	1.11369e-20	7.57451e-20	35.7078
chr17:29577837	-1.01134	3.1764	-10.6859	1.1137e-20	7.57463e-20	35.7078
chr14:104857459	-0.999756	1.05817	-10.6859	1.11371e-20	7.57469e-20	35.7078
chr6:158026890	1.96598	-1.54018	10.6858	1.11381e-20	7.57533e-20	35.7077
chr7:8084603	-1.0939	2.94415	-10.6858	1.11386e-20	7.57567e-20	35.7076
chr2:169768541	1.30415	-2.28049	10.6858	1.11403e-20	7.57679e-20	35.7075
chr12:52308201	1.06329	-3.24262	10.6858	1.11406e-20	7.577e-20	35.7075
chr5:150068644	-1.12841	1.41213	-10.6858	1.11408e-20	7.57716e-20	35.7074
chr1:54153699	-1.36707	-0.527927	-10.6858	1.11413e-20	7.57744e-20	35.7074
chr9:105241646	1.55256	-1.07994	10.6858	1.11424e-20	7.5782e-20	35.7073
chr7:36550825	1.14598	2.75189	10.6858	1.11428e-20	7.57846e-20	35.7073
chr9:121318805	1.20756	2.6328	10.6858	1.11432e-20	7.57874e-20	35.7072
chr5:79069978	1.35476	-1.65591	10.6857	1.11447e-20	7.57979e-20	35.7071
chr22:49093578	1.09195	1.66073	10.6857	1.11449e-20	7.57991e-20	35.7071
chr7:27210196	1.0811	-1.32226	10.6857	1.11461e-20	7.58067e-20	35.707
chr8:143519547	1.54756	1.76646	10.6857	1.11472e-20	7.58144e-20	35.7069
chr10:70598939	1.09012	2.50665	10.6857	1.11481e-20	7.58205e-20	35.7068
chr6:32880068	1.21524	-0.907012	10.6857	1.11483e-20	7.58215e-20	35.7068
chr8:127944676	-1.13	1.58829	-10.6857	1.11486e-20	7.58237e-20	35.7067
chr11:118645660	-1.32037	2.50591	-10.6857	1.11487e-20	7.58242e-20	35.7067
chr2:231250836	-1.39732	1.94683	-10.6857	1.11489e-20	7.58258e-20	35.7067
chr2:19349849	1.28268	2.05134	10.6857	1.11493e-20	7.58279e-20	35.7067
chr1:153698515	-1.43585	-2.13122	-10.6857	1.11494e-20	7.58286e-20	35.7067
chr22:31105226	-1.38451	-1.5386	-10.6857	1.11494e-20	7.58288e-20	35.7067
chr17:28525513	1.71378	-0.109085	10.6857	1.11497e-20	7.58304e-20	35.7067
chr16:70011393	-1.35012	2.77396	-10.6857	1.11504e-20	7.58353e-20	35.7066
chr11:95150640	1.49744	-2.73067	10.6857	1.1151e-20	7.58394e-20	35.7065
chr14:101072604	1.02256	2.81299	10.6857	1.1151e-20	7.58394e-20	35.7065
chr10:21509656	1.21329	2.32677	10.6857	1.11513e-20	7.58411e-20	35.7065
chr2:71587525	1.1572	1.79091	10.6856	1.11519e-20	7.58453e-20	35.7065
chr10:24951085	0.915976	2.44445	10.6856	1.11534e-20	7.58553e-20	35.7063
chr7:149691350	1.12915	-0.948354	10.6856	1.11534e-20	7.58553e-20	35.7063
chr4:2924618	2.42671	-1.55689	10.6856	1.11537e-20	7.58572e-20	35.7063
chr10:103473181	-1.52598	2.7047	-10.6856	1.11541e-20	7.586e-20	35.7063
chr10:132886480	1.42488	0.951951	10.6856	1.11542e-20	7.58605e-20	35.7062
chr12:31326768	1.48671	-2.72482	10.6856	1.11548e-20	7.58644e-20	35.7062
chr4:3492207	0.932317	0.602622	10.6856	1.11558e-20	7.58716e-20	35.7061
chr1:234874789	-2.18146	1.59622	-10.6856	1.11566e-20	7.58767e-20	35.706
chr6:5593295	2.19573	-0.823963	10.6856	1.11578e-20	7.58847e-20	35.7059
chr10:44886600	1.25683	2.32671	10.6856	1.11583e-20	7.58878e-20	35.7059
chr6:129553889	-1.23159	3.0336	-10.6856	1.11586e-20	7.58897e-20	35.7059
chr1:222124322	1.12207	1.35299	10.6855	1.1159e-20	7.58928e-20	35.7058
chr2:173647918	1.08768	2.35665	10.6855	1.11598e-20	7.58982e-20	35.7057
chr13:111587467	-1.36024	1.99049	-10.6855	1.11607e-20	7.5904e-20	35.7057
chr17:28712288	1.25098	-2.90549	10.6855	1.11607e-20	7.5904e-20	35.7057
chr17:38510884	1.92085	-2.32921	10.6855	1.11623e-20	7.59147e-20	35.7055
chr22:19645427	1.14561	2.52927	10.6855	1.11623e-20	7.59148e-20	35.7055
chr3:113838233	-1.09049	2.18488	-10.6855	1.11638e-20	7.59246e-20	35.7054
chr11:72784909	1.05488	1.81012	10.6855	1.11639e-20	7.59252e-20	35.7054
chr1:86822604	-1.84134	0.594207	-10.6855	1.11639e-20	7.59255e-20	35.7054
chr1:62963434	1.19585	-2.99049	10.6855	1.11643e-20	7.59279e-20	35.7054
chr8:104412266	-1.32963	2.12616	-10.6855	1.11646e-20	7.59303e-20	35.7053
chr7:22136838	-1.62085	0.981402	-10.6855	1.1166e-20	7.59393e-20	35.7052
chr3:12896383	1.30146	-1.81171	10.6855	1.1166e-20	7.59395e-20	35.7052
chr19:871229	-1.43134	2.88518	-10.6854	1.11667e-20	7.59437e-20	35.7051
chr1:210222830	2.30146	-1.96341	10.6854	1.11668e-20	7.59448e-20	35.7051
chr4:1593806	-2.405	0.999573	-10.6854	1.11671e-20	7.59468e-20	35.7051
chr16:56638182	1.52768	-3.22445	10.6854	1.11673e-20	7.59478e-20	35.7051
chr17:30559141	1.33549	0.0512805	10.6854	1.11677e-20	7.59506e-20	35.705
chr16:67994474	-1.42415	2.5889	-10.6854	1.11681e-20	7.59529e-20	35.705
chr11:110774244	1.18707	2.74512	10.6854	1.1171e-20	7.59729e-20	35.7048
chr6:167094344	-2.47317	1.3222	-10.6854	1.11726e-20	7.59837e-20	35.7046
chr11:30241491	1.26012	-0.985549	10.6854	1.11727e-20	7.5984e-20	35.7046
chr22:23071670	0.940488	1.14963	10.6853	1.11741e-20	7.59938e-20	35.7045
chr21:44728313	1.13829	0.990488	10.6853	1.11745e-20	7.59962e-20	35.7044
chr3:113051697	1.41756	-2.17244	10.6853	1.11754e-20	7.60023e-20	35.7044
chr1:67661541	0.972073	2.14591	10.6853	1.11757e-20	7.60041e-20	35.7043
chr5:132814758	-1.0711	-0.261402	-10.6853	1.11758e-20	7.60049e-20	35.7043
chr2:200469041	1.11354	2.30518	10.6853	1.11765e-20	7.60095e-20	35.7043
chr17:38729738	1.15549	-1.50213	10.6853	1.11771e-20	7.60138e-20	35.7042
chr6:33909718	-1.68549	0.0778659	-10.6853	1.11773e-20	7.60148e-20	35.7042
chr18:57916512	-1.96866	0.233476	-10.6853	1.11786e-20	7.60235e-20	35.7041
chr15:91627358	1.18549	2.53311	10.6853	1.1179e-20	7.60267e-20	35.704
chr12:49548376	-1.4	1.22841	-10.6853	1.11798e-20	7.6032e-20	35.704
chr10:70402978	1.07585	1.7828	10.6853	1.11802e-20	7.60341e-20	35.7039
chr14:61864845	1.08317	2.68829	10.6852	1.11812e-20	7.60412e-20	35.7038
chr1:6445444	1.2939	-1.53683	10.6852	1.11815e-20	7.60428e-20	35.7038
chr4:3526646	-0.957927	2.55201	-10.6852	1.11825e-20	7.605e-20	35.7037
chr19:3006466	1.26841	1.03713	10.6852	1.11827e-20	7.6051e-20	35.7037
chr14:78975253	1.27951	1.96012	10.6852	1.11832e-20	7.60546e-20	35.7037
chr16:2858447	1.72902	-2.26793	10.6852	1.11839e-20	7.60591e-20	35.7036
chr13:42041931	0.966829	-3.35061	10.6852	1.1184e-20	7.60597e-20	35.7036
chr7:569841	0.98122	2.12537	10.6852	1.11846e-20	7.60635e-20	35.7035
chr10:133170296	-1.54927	2.01549	-10.6852	1.11853e-20	7.60683e-20	35.7035
chr11:68051809	-1.17646	1.16677	-10.6852	1.11853e-20	7.60683e-20	35.7035
chr20:45298493	1.19085	1.90457	10.6852	1.11857e-20	7.60711e-20	35.7034
chr8:143728418	-1.71098	1.40415	-10.6852	1.11869e-20	7.6079e-20	35.7033
chr10:29749533	1.10598	2.66177	10.6852	1.11872e-20	7.60809e-20	35.7033
chr14:92783673	1.22927	-0.181829	10.6851	1.11887e-20	7.6091e-20	35.7032
chr17:44355055	1.52524	-2.59384	10.6851	1.11888e-20	7.60916e-20	35.7032
chr2:241462466	-1.555	2.18872	-10.6851	1.1189e-20	7.60932e-20	35.7031
chr12:123152189	0.993537	1.51957	10.6851	1.11897e-20	7.60975e-20	35.7031
chr19:50023002	-1.59049	1.67585	-10.6851	1.11911e-20	7.61072e-20	35.703
chr18:50286803	1.15073	-2.34085	10.6851	1.11913e-20	7.61083e-20	35.7029
chr6:140270010	2.09695	-1.51543	10.6851	1.1193e-20	7.61198e-20	35.7028
chr17:82767168	1.16012	2.87335	10.6851	1.11939e-20	7.6126e-20	35.7027
chr7:100171263	1.1322	-3.74646	10.6851	1.11943e-20	7.61288e-20	35.7027
chr6:3363406	1.96707	-2.47622	10.6851	1.11945e-20	7.61297e-20	35.7027
chr18:3220329	-1.36329	2.7336	-10.685	1.11949e-20	7.61327e-20	35.7026
chr1:12566120	-1.58256	-0.0770122	-10.685	1.11954e-20	7.61361e-20	35.7026
chr16:87988815	-1.17524	2.67201	-10.685	1.11955e-20	7.61363e-20	35.7026
chr9:129173925	1.25073	-2.5628	10.685	1.11955e-20	7.61365e-20	35.7026
chr17:76632317	1.65256	1.06616	10.685	1.11957e-20	7.6138e-20	35.7025
chr17:2057851	-1.32317	0.0919512	-10.685	1.1196e-20	7.61396e-20	35.7025
chr1:9039801	1.76805	0.0964634	10.685	1.11962e-20	7.61407e-20	35.7025
chr7:44326378	1.12768	-2.02909	10.685	1.11963e-20	7.61419e-20	35.7025
chr6:16694864	-2.24561	1.68024	-10.685	1.11974e-20	7.61487e-20	35.7024
chr5:178415499	1.095	1.9947	10.685	1.11974e-20	7.61489e-20	35.7024
chr1:220755538	-2.34841	1.25677	-10.685	1.11975e-20	7.61494e-20	35.7024
chr10:76115918	1.37195	-2.26488	10.685	1.11978e-20	7.61517e-20	35.7024
chr8:1547157	1.10024	1.96378	10.685	1.11979e-20	7.61523e-20	35.7024
chr19:13121020	1.06451	1.0236	10.685	1.12004e-20	7.61692e-20	35.7021
chr4:56592471	1.28061	0.115061	10.685	1.12006e-20	7.61703e-20	35.7021
chr20:34954976	1.59134	-0.937134	10.685	1.12017e-20	7.6178e-20	35.702
chr15:36880591	1.80744	-3.02799	10.6849	1.12023e-20	7.61818e-20	35.702
chr5:2005927	0.920854	1.45152	10.6849	1.1204e-20	7.6193e-20	35.7018
chr11:129854149	1.81817	-2.67482	10.6849	1.12041e-20	7.61935e-20	35.7018
chrX:21940098	1.2389	0.275305	10.6849	1.12044e-20	7.61956e-20	35.7018
chr1:229865077	-1.1661	2.57183	-10.6849	1.12046e-20	7.6197e-20	35.7018
chr19:8262114	2.38805	0.905366	10.6849	1.12048e-20	7.6198e-20	35.7017
chr1:9039675	1.72695	0.166159	10.6849	1.12051e-20	7.62006e-20	35.7017
chr10:99522386	2.1711	-1.64713	10.6849	1.12058e-20	7.62052e-20	35.7017
chr1:156655771	-1.35902	0.666098	-10.6849	1.1207e-20	7.62128e-20	35.7015
chr3:139020793	1.26683	0.331951	10.6849	1.12077e-20	7.62179e-20	35.7015
chr19:1397289	1.1872	1.83079	10.6849	1.12081e-20	7.62202e-20	35.7015
chr3:27633342	1.7222	-2.91732	10.6848	1.12093e-20	7.62285e-20	35.7013
chr12:122943456	-1.8489	0.664573	-10.6848	1.12098e-20	7.62318e-20	35.7013
chr6:132963363	1.42927	-0.668902	10.6848	1.12109e-20	7.62395e-20	35.7012
chr1:85578134	1.39646	-3.25909	10.6848	1.1212e-20	7.62467e-20	35.7011
chr19:15551695	0.950244	-3.5789	10.6848	1.12128e-20	7.62518e-20	35.701
chr1:9233487	-2.0322	0.819634	-10.6848	1.1213e-20	7.6253e-20	35.701
chr9:89557025	-2.03146	1.00598	-10.6848	1.1213e-20	7.62534e-20	35.701
chr1:225342966	1.2261	1.95659	10.6848	1.12131e-20	7.62535e-20	35.701
chr3:184241761	1.53585	-3.53732	10.6848	1.12133e-20	7.62553e-20	35.701
chr22:19971190	0.981463	2.51744	10.6848	1.12151e-20	7.62673e-20	35.7008
chr8:143335677	0.960122	2.45274	10.6848	1.12154e-20	7.62693e-20	35.7008
chr3:184156767	1.14402	-2.62811	10.6848	1.12156e-20	7.62708e-20	35.7008
chr22:39289866	1.0811	0.921524	10.6847	1.12164e-20	7.62759e-20	35.7007
chr17:78499013	2.15561	-1.40476	10.6847	1.12178e-20	7.62856e-20	35.7006
chr17:50635464	1.83232	-2.48116	10.6847	1.1218e-20	7.62866e-20	35.7006
chr10:102842946	-1.16976	2.56622	-10.6847	1.12183e-20	7.62887e-20	35.7005
chr14:65377874	-1.36268	0.618659	-10.6847	1.12193e-20	7.62954e-20	35.7005
chr2:23423650	1.16341	2.43634	10.6847	1.12198e-20	7.62984e-20	35.7004
chr11:64234106	1.03573	-3.61774	10.6847	1.12203e-20	7.63017e-20	35.7004
chr16:87491951	1.60378	-3.78226	10.6847	1.1221e-20	7.63064e-20	35.7003
chr10:29681828	-2.24366	1.1939	-10.6847	1.12217e-20	7.63115e-20	35.7002
chr11:64971733	1.27183	-1.81372	10.6847	1.12219e-20	7.63123e-20	35.7002
chr10:132627574	1.0289	0.49872	10.6847	1.12234e-20	7.63225e-20	35.7001
chr16:6590956	1.2122	1.82232	10.6846	1.12246e-20	7.63309e-20	35.7
chr11:46913067	1.89256	-2.15945	10.6846	1.12246e-20	7.63309e-20	35.7
chr6:163459248	1.78988	-0.0887195	10.6846	1.12253e-20	7.63357e-20	35.6999
chr4:127966311	1.34634	-0.290244	10.6846	1.12256e-20	7.63375e-20	35.6999
chr1:55377394	1.12744	2.28762	10.6846	1.12259e-20	7.63392e-20	35.6999
chr10:22737828	1.13073	0.63622	10.6846	1.1226e-20	7.63398e-20	35.6999
chr9:69516798	1.35939	1.69421	10.6846	1.12262e-20	7.63411e-20	35.6998
chr16:89097391	-1.58634	2.09573	-10.6846	1.12264e-20	7.63427e-20	35.6998
chr1:92480891	2.5728	-2.12823	10.6846	1.12285e-20	7.63564e-20	35.6996
chr6:170110818	-1.38598	1.38335	-10.6846	1.12287e-20	7.63581e-20	35.6996
chr3:5011410	-1.87585	1.55232	-10.6846	1.12288e-20	7.63585e-20	35.6996
chr3:13484440	2.38512	-1.59451	10.6846	1.12295e-20	7.63635e-20	35.6995
chr2:51025162	1.16988	1.69848	10.6845	1.1232e-20	7.63805e-20	35.6993
chr22:41282819	-1.07866	2.18994	-10.6845	1.12324e-20	7.63828e-20	35.6993
chr1:45622936	2.14171	-0.955122	10.6845	1.12338e-20	7.63922e-20	35.6992
chr11:71615184	2.07293	-1.97341	10.6845	1.12348e-20	7.63987e-20	35.6991
chr17:48156462	-1.15488	-0.0047561	-10.6845	1.12348e-20	7.63987e-20	35.6991
chr16:88993042	1.38293	-0.0719512	10.6845	1.12349e-20	7.63993e-20	35.6991
chr13:33271930	-1.70683	1.36793	-10.6845	1.12356e-20	7.64043e-20	35.699
chr20:25032709	-2.03146	0.712561	-10.6845	1.12356e-20	7.64043e-20	35.699
chr8:123181943	1.72049	0.254512	10.6845	1.12377e-20	7.64183e-20	35.6988
chr3:42809448	2.37415	-1.69232	10.6845	1.1238e-20	7.64202e-20	35.6988
chr4:104972731	-1.13976	3.18683	-10.6844	1.12387e-20	7.6425e-20	35.6987
chr7:44218462	1.3461	-1.3511	10.6844	1.12388e-20	7.64257e-20	35.6987
chr8:12955832	1.18512	2.89622	10.6844	1.1239e-20	7.64271e-20	35.6987
chr8:142305140	-1.60829	1.67512	-10.6844	1.12393e-20	7.64289e-20	35.6987
chr16:10868810	-1.35171	-1.65366	-10.6844	1.12398e-20	7.64323e-20	35.6986
chr6:34070310	1.00293	2.82049	10.6844	1.12404e-20	7.64365e-20	35.6986
chr6:33312275	1.13695	-2.25482	10.6844	1.12413e-20	7.64425e-20	35.6985
chr10:99535955	1.36854	-2.80512	10.6844	1.12414e-20	7.6443e-20	35.6985
chr14:75884395	2.28537	-1.4578	10.6844	1.12427e-20	7.64513e-20	35.6984
chr11:3129928	-1.60427	2.22189	-10.6844	1.12435e-20	7.64568e-20	35.6983
chr8:144476177	1.0661	2.10049	10.6844	1.12436e-20	7.64574e-20	35.6983
chr8:38553470	1.84329	-1.83738	10.6844	1.12441e-20	7.6461e-20	35.6983
chr21:44314500	1.06049	2.21122	10.6844	1.12443e-20	7.64624e-20	35.6982
chr1:90835812	1.255	-3.17323	10.6843	1.12459e-20	7.64728e-20	35.6981
chr2:43100973	1.84012	-2.62043	10.6843	1.12461e-20	7.64743e-20	35.6981
chr17:5897183	-1.09671	-1.09409	-10.6843	1.12465e-20	7.64766e-20	35.698
chr1:54782443	-1.54976	2.54183	-10.6843	1.12471e-20	7.64813e-20	35.698
chr14:96638693	1.04622	2.4486	10.6843	1.12479e-20	7.64864e-20	35.6979
chr8:123540312	1.2272	-3.63909	10.6843	1.12483e-20	7.64888e-20	35.6979
chr8:718694	1.0022	3.1139	10.6843	1.12484e-20	7.64899e-20	35.6979
chr18:79553772	1.30671	2.59811	10.6843	1.12506e-20	7.65043e-20	35.6977
chr2:109130825	1.28024	2.31854	10.6842	1.12533e-20	7.6523e-20	35.6974
chr11:70423167	-1.13134	2.89884	-10.6842	1.12536e-20	7.65247e-20	35.6974
chrX:9902854	-1.67707	1.11841	-10.6842	1.12541e-20	7.65282e-20	35.6974
chr3:132661103	1.28366	-2.73756	10.6842	1.12554e-20	7.65367e-20	35.6973
chr22:39436661	1.37732	-2.38878	10.6842	1.1256e-20	7.65409e-20	35.6972
chr3:101693725	1.04341	-0.165	10.6842	1.12585e-20	7.65575e-20	35.697
chr9:131856244	1.11305	-0.253232	10.6842	1.12585e-20	7.65578e-20	35.697
chr2:233418997	-1.95524	1.98823	-10.6842	1.12592e-20	7.65624e-20	35.6969
chr5:1420618	1.12512	2.05829	10.6841	1.12599e-20	7.65669e-20	35.6969
chr15:72198005	1.27659	-3.2289	10.6841	1.126e-20	7.6568e-20	35.6968
chr3:129046658	1.45439	-1.8389	10.6841	1.12603e-20	7.65694e-20	35.6968
chr12:85836588	1.59695	-2.37835	10.6841	1.12605e-20	7.65708e-20	35.6968
chr9:128905398	-1.71634	1.34	-10.6841	1.12605e-20	7.65709e-20	35.6968
chr18:26546952	2.14878	-2.04768	10.6841	1.12607e-20	7.65722e-20	35.6968
chr17:82172952	-1.43207	1.83567	-10.6841	1.1261e-20	7.65743e-20	35.6968
chr5:1474948	-1.95622	2.12652	-10.6841	1.12612e-20	7.65751e-20	35.6967
chr17:70135384	-2.9489	1.18189	-10.6841	1.12613e-20	7.65757e-20	35.6967
chr12:11891791	-1.48354	1.98933	-10.6841	1.12613e-20	7.6576e-20	35.6967
chrX:57137092	1.42366	-1.3161	10.6841	1.12626e-20	7.65845e-20	35.6966
chr3:127529986	-2.08793	1.78128	-10.6841	1.12644e-20	7.65969e-20	35.6965
chr4:87047744	1.36293	2.53183	10.6841	1.12653e-20	7.66031e-20	35.6964
chr14:23550844	1.05476	-4.00945	10.6841	1.12655e-20	7.66039e-20	35.6964
chr17:38563484	1.66085	-2.50018	10.6841	1.12663e-20	7.66096e-20	35.6963
chr2:1494095	1.11622	2.14372	10.684	1.12671e-20	7.66147e-20	35.6962
chr22:38844653	1.24378	-1.06421	10.684	1.12671e-20	7.66147e-20	35.6962
chr3:196640635	-2.42622	1.22799	-10.684	1.12671e-20	7.66147e-20	35.6962
chr17:20153179	-1.17537	2.50439	-10.684	1.12693e-20	7.66296e-20	35.696
chr17:76389733	-1.45646	2.26518	-10.684	1.12701e-20	7.66352e-20	35.696
chr6:169852031	-1.27695	1.99896	-10.684	1.12709e-20	7.66406e-20	35.6959
chr1:7931164	-1.76366	1.40488	-10.684	1.12713e-20	7.66428e-20	35.6959
chr16:23150236	-1.42805	1.47646	-10.684	1.12718e-20	7.66462e-20	35.6958
chr12:116970429	-1.63476	1.62677	-10.6839	1.12744e-20	7.66642e-20	35.6956
chr6:1615126	1.84841	-1.85323	10.6839	1.12761e-20	7.66754e-20	35.6954
chr11:119445586	1.21171	2.23927	10.6839	1.12764e-20	7.66774e-20	35.6954
chr15:96322722	1.99146	-2.59683	10.6839	1.12773e-20	7.66835e-20	35.6953
chr7:116432985	1.41866	1.79628	10.6839	1.12786e-20	7.66919e-20	35.6952
chr9:127244535	-1.01646	1.18116	-10.6839	1.12794e-20	7.66975e-20	35.6951
chr1:117643300	-1.36744	2.37543	-10.6839	1.12799e-20	7.67007e-20	35.6951
chr7:143360434	1.15927	1.95878	10.6839	1.12799e-20	7.67007e-20	35.6951
chr22:23835993	1.49476	0.00689024	10.6839	1.12801e-20	7.67019e-20	35.6951
chr10:132551375	-2.18915	0.876037	-10.6839	1.12808e-20	7.67068e-20	35.695
chr17:48620112	2.13549	-1.30909	10.6838	1.12816e-20	7.67123e-20	35.6949
chr12:123007236	0.988902	2.82933	10.6838	1.1282e-20	7.67146e-20	35.6949
chr1:6428312	-1.23134	2.96835	-10.6838	1.12826e-20	7.67186e-20	35.6949
chr16:3295158	1.34024	-0.794756	10.6838	1.12829e-20	7.67208e-20	35.6948
chr9:131525004	0.994878	2.6328	10.6838	1.12835e-20	7.67249e-20	35.6948
chr6:170247335	2.43317	-1.79768	10.6838	1.12844e-20	7.67307e-20	35.6947
chr11:788279	-1.4478	0.986585	-10.6838	1.12853e-20	7.6737e-20	35.6946
chr10:113719508	-2.33915	1.07116	-10.6838	1.12859e-20	7.67406e-20	35.6946
chr1:3267996	-2.17549	0.741524	-10.6838	1.1286e-20	7.67413e-20	35.6946
chr3:127989463	-1.58768	1.82957	-10.6838	1.1286e-20	7.67416e-20	35.6945
chr4:157204810	1.18146	1.84439	10.6838	1.12863e-20	7.67434e-20	35.6945
chr5:93588209	1.87037	-1.86652	10.6838	1.12865e-20	7.67447e-20	35.6945
chr13:112160832	-1.1589	2.95689	-10.6838	1.12877e-20	7.67527e-20	35.6944
chr11:774233	1.08756	2.30256	10.6838	1.12877e-20	7.67529e-20	35.6944
chr21:46140240	-1.64207	1.90189	-10.6838	1.12881e-20	7.67554e-20	35.6944
chr11:110297953	1.14573	0.254329	10.6838	1.12884e-20	7.6757e-20	35.6943
chr8:143248531	1.1872	0.552622	10.6837	1.12894e-20	7.67641e-20	35.6942
chr2:233461424	-1.1739	3.40561	-10.6837	1.12908e-20	7.67735e-20	35.6941
chr14:93464467	-1.12829	0.468049	-10.6837	1.12926e-20	7.67854e-20	35.694
chr11:69472374	1.15756	2.97732	10.6837	1.12956e-20	7.68057e-20	35.6937
chr8:17676460	1.68537	-2.75598	10.6836	1.12961e-20	7.68093e-20	35.6937
chr20:50578213	-1.52317	1.73561	-10.6836	1.12962e-20	7.68096e-20	35.6937
chr14:61567906	1.08622	-0.79689	10.6836	1.12983e-20	7.68238e-20	35.6935
chr2:112740238	-1.42439	2.06122	-10.6836	1.12985e-20	7.68254e-20	35.6934
chr11:73647028	1.19207	1.23067	10.6836	1.12986e-20	7.68262e-20	35.6934
chr11:126407836	-1.18927	2.49207	-10.6836	1.13002e-20	7.68366e-20	35.6933
chr1:39788038	1.39524	-2.01701	10.6836	1.13005e-20	7.68386e-20	35.6933
chr5:1049695	-1.14098	1.18976	-10.6836	1.13006e-20	7.68391e-20	35.6933
chr8:141182588	-2.0428	0.878841	-10.6836	1.13006e-20	7.68395e-20	35.6933
chr17:41486300	-1.1989	0.137378	-10.6836	1.13006e-20	7.68395e-20	35.6933
chr15:70033931	2.05024	-1.49415	10.6836	1.13015e-20	7.68449e-20	35.6932
chr5:1038093	1.03939	2.07848	10.6836	1.13017e-20	7.68464e-20	35.6932
chr22:18164610	1.80037	-0.665427	10.6835	1.13032e-20	7.68568e-20	35.693
chr10:68825118	-1.85841	0.935549	-10.6835	1.13043e-20	7.68641e-20	35.6929
chr2:235807703	-0.888049	3.08049	-10.6835	1.13061e-20	7.68764e-20	35.6928
chr11:115930443	-0.95878	0.589024	-10.6835	1.13077e-20	7.68869e-20	35.6926
chr6:137414010	-1.55207	1.24433	-10.6835	1.13085e-20	7.6892e-20	35.6926
chr13:70108943	1.13134	2.83384	10.6835	1.13089e-20	7.68953e-20	35.6925
chr1:206910506	1.00878	2.69037	10.6835	1.13091e-20	7.68966e-20	35.6925
chr17:1625066	-1.81256	2.30445	-10.6835	1.13098e-20	7.69011e-20	35.6925
chr1:150558656	1.04939	2.57543	10.6835	1.131e-20	7.69022e-20	35.6924
chr16:10870240	-1.98939	0.85628	-10.6835	1.13102e-20	7.69033e-20	35.6924
chr3:149448701	1.27829	-3.03256	10.6834	1.13105e-20	7.69058e-20	35.6924
chr15:101064119	-1.78402	1.32506	-10.6834	1.13108e-20	7.69076e-20	35.6924
chr2:108288986	1.89354	-1.40311	10.6834	1.13109e-20	7.69081e-20	35.6924
chr17:3557811	2.19256	-1.7375	10.6834	1.13111e-20	7.6909e-20	35.6923
chr14:104933001	1.51378	-2.64579	10.6834	1.13111e-20	7.69093e-20	35.6923
chr10:48288436	1.18988	1.6947	10.6834	1.13121e-20	7.69159e-20	35.6923
chr6:41334878	0.847317	-0.856463	10.6834	1.13121e-20	7.69159e-20	35.6923
chr10:132799672	1.14744	1.87482	10.6834	1.13134e-20	7.69246e-20	35.6921
chr17:49894897	2.11232	-1.46482	10.6834	1.13145e-20	7.69323e-20	35.692
chr19:13843842	1.19549	-3.00348	10.6834	1.1316e-20	7.69423e-20	35.6919
chr22:44181818	-2.18524	1.02091	-10.6834	1.13163e-20	7.69441e-20	35.6919
chr16:3247099	-1.35463	2.5461	-10.6834	1.13164e-20	7.69451e-20	35.6919
chr19:58400917	1.39793	0.30689	10.6834	1.13166e-20	7.69458e-20	35.6919
chr11:74008753	-0.912439	-0.0685366	-10.6834	1.13166e-20	7.69461e-20	35.6919
chr11:1505640	1.22488	1.00878	10.6834	1.13174e-20	7.69512e-20	35.6918
chr16:54291568	1.23427	-3.10421	10.6833	1.13178e-20	7.69538e-20	35.6918
chr14:83164139	2.03732	-1.20976	10.6833	1.13195e-20	7.69654e-20	35.6916
chr14:92952956	-1.25305	1.53201	-10.6833	1.132e-20	7.69691e-20	35.6916
chr16:75055070	-1.11366	2.08354	-10.6833	1.13202e-20	7.697e-20	35.6915
chr1:2115343	-1.0072	2.84409	-10.6833	1.13204e-20	7.69715e-20	35.6915
chr17:77699252	-1.75122	1.17561	-10.6833	1.13218e-20	7.69806e-20	35.6914
chr4:3483666	1.46512	-2.58244	10.6833	1.13226e-20	7.69861e-20	35.6913
chr19:17750027	1.22671	0.325549	10.6833	1.13229e-20	7.69879e-20	35.6913
chr22:25212582	-1.6511	1.28226	-10.6833	1.13234e-20	7.69915e-20	35.6913
chr5:111070662	1.34024	-2.91305	10.6833	1.13235e-20	7.69922e-20	35.6912
chr4:37895918	0.933537	0.904939	10.6833	1.13238e-20	7.69938e-20	35.6912
chr8:144526612	1.37902	-3.09427	10.6833	1.13243e-20	7.69973e-20	35.6912
chr17:58271776	-1.4722	2.27841	-10.6832	1.13251e-20	7.70026e-20	35.6911
chr15:96701068	-1.24122	2.57732	-10.6832	1.13253e-20	7.70041e-20	35.6911
chr8:98939037	1.55354	-1.81665	10.6832	1.13281e-20	7.70228e-20	35.6908
chrX:620040	-1.48451	-2.88457	-10.6832	1.13296e-20	7.70328e-20	35.6907
chr8:140097041	2.4572	-1.79909	10.6832	1.13298e-20	7.70341e-20	35.6907
chr1:31666402	1.73659	-1.3972	10.6832	1.13311e-20	7.70431e-20	35.6906
chr7:55492755	1.17756	1.95195	10.6832	1.13317e-20	7.70469e-20	35.6905
chr13:45891175	1.2728	-1.46701	10.6832	1.13321e-20	7.70496e-20	35.6905
chr21:34180362	1.0589	1.75396	10.6831	1.13324e-20	7.70519e-20	35.6905
chr6:157764226	-1.82573	0.826646	-10.6831	1.13331e-20	7.70563e-20	35.6904
chr13:106100998	1.25756	-2.65866	10.6831	1.13339e-20	7.70621e-20	35.6903
chr8:140636534	0.826463	-3.73762	10.6831	1.13345e-20	7.70658e-20	35.6903
chr19:40359500	-1.1378	2.73415	-10.6831	1.13369e-20	7.70821e-20	35.6901
chr16:1078093	-1.37134	-0.689085	-10.6831	1.13383e-20	7.70914e-20	35.6899
chr2:102422813	-1.27354	0.925427	-10.6831	1.13391e-20	7.70971e-20	35.6899
chr1:234978663	-1.44427	0.894939	-10.683	1.13399e-20	7.71023e-20	35.6898
chr7:1087017	1.04171	-3.57939	10.683	1.1341e-20	7.71096e-20	35.6897
chr17:41725672	1.03951	2.27817	10.683	1.13423e-20	7.71183e-20	35.6896
chr9:107739741	-2.15488	0.625	-10.683	1.13428e-20	7.71218e-20	35.6896
chr13:112959267	-1.09159	2.36652	-10.683	1.13429e-20	7.71225e-20	35.6895
chr1:47824194	1.23915	1.93518	10.683	1.13432e-20	7.71245e-20	35.6895
chr3:126703732	1.2661	-2.05841	10.683	1.13452e-20	7.71376e-20	35.6893
chr5:81752675	1.09	3.0461	10.683	1.13462e-20	7.71445e-20	35.6893
chr1:1167632	-2.2139	1.0328	-10.683	1.13463e-20	7.7145e-20	35.6892
chr11:65606748	1.21951	1.27451	10.683	1.13466e-20	7.71468e-20	35.6892
chr17:48531196	-1.66354	1.26177	-10.683	1.13469e-20	7.71488e-20	35.6892
chr14:68518463	-1.22963	2.37299	-10.6829	1.13473e-20	7.71514e-20	35.6892
chr3:122965268	-1.41707	1.82207	-10.6829	1.13486e-20	7.71604e-20	35.689
chr12:56594667	1.29098	0.580366	10.6829	1.13488e-20	7.7162e-20	35.689
chr11:124873139	0.987317	-0.532439	10.6829	1.13495e-20	7.71663e-20	35.689
chr17:38841309	1.51707	-1.3422	10.6829	1.13496e-20	7.71673e-20	35.689
chr6:44136144	-1.81256	2.19811	-10.6829	1.13499e-20	7.71688e-20	35.6889
chr11:64771561	-0.948902	1.73177	-10.6829	1.13504e-20	7.71722e-20	35.6889
chr1:2876174	1.5661	-0.535	10.6829	1.13508e-20	7.71753e-20	35.6888
chr17:17561837	-1.42463	2.88232	-10.6829	1.13509e-20	7.71754e-20	35.6888
chr10:6179310	1.23951	1.93463	10.6829	1.13512e-20	7.71774e-20	35.6888
chr11:126601996	1.2011	-0.367866	10.6829	1.13522e-20	7.7184e-20	35.6887
chr1:2251614	2.46451	-1.74018	10.6829	1.13538e-20	7.71951e-20	35.6886
chr5:132263843	1.07427	2.17689	10.6828	1.13544e-20	7.71992e-20	35.6885
chr15:59993476	2.38805	-1.71098	10.6828	1.13547e-20	7.7201e-20	35.6885
chr11:122746383	-1.03366	2.64988	-10.6828	1.1356e-20	7.72101e-20	35.6884
chr19:13092923	-1.47549	1.83067	-10.6828	1.13566e-20	7.72141e-20	35.6883
chr19:40417245	1.2228	-3.33835	10.6828	1.13567e-20	7.72146e-20	35.6883
chr12:107322798	1.92037	0.851524	10.6828	1.13574e-20	7.72189e-20	35.6883
chr9:969617	1.45976	-3.64817	10.6828	1.13579e-20	7.72225e-20	35.6882
chr1:212179364	1.19341	2.66256	10.6828	1.13588e-20	7.72282e-20	35.6882
chr4:40491768	1.59476	2.55494	10.6828	1.13595e-20	7.72334e-20	35.6881
chr12:132523827	1.06561	0.874268	10.6828	1.13595e-20	7.72334e-20	35.6881
chr1:17304879	-1.3872	-1.6625	-10.6828	1.13598e-20	7.72354e-20	35.6881
chr1:169086620	1.19585	2.57659	10.6828	1.13605e-20	7.72396e-20	35.688
chr17:4632862	1.48463	0.235366	10.6828	1.13608e-20	7.72417e-20	35.688
chr21:45109741	-1.88768	0.772622	-10.6828	1.13611e-20	7.72435e-20	35.6879
chr22:32520943	-1.71098	1.22951	-10.6828	1.13611e-20	7.72437e-20	35.6879
chr19:55080175	-1.14341	-2.8389	-10.6828	1.13612e-20	7.7244e-20	35.6879
chr2:235027951	2.73427	-1.8603	10.6827	1.13619e-20	7.72489e-20	35.6879
chr1:204277014	-1.29768	3.06421	-10.6827	1.13628e-20	7.72552e-20	35.6878
chr1:3398888	1.15378	1.03811	10.6827	1.13629e-20	7.72557e-20	35.6878
chr16:67184785	1.38768	-3.21116	10.6827	1.13631e-20	7.72571e-20	35.6878
chr5:1153722	-1.21598	1.88457	-10.6827	1.13632e-20	7.72576e-20	35.6878
chr7:149071911	1.10549	0.274695	10.6827	1.13637e-20	7.72607e-20	35.6877
chr8:53019045	1.75707	-1.14549	10.6827	1.13642e-20	7.72643e-20	35.6877
chr22:35895682	2.27024	-1.40183	10.6827	1.13664e-20	7.72787e-20	35.6875
chr14:95517045	1.825	-1.30762	10.6827	1.13668e-20	7.72816e-20	35.6874
chr4:157515273	1.0328	2.18091	10.6827	1.13672e-20	7.72844e-20	35.6874
chr3:119324087	-1.37122	1.8761	-10.6827	1.13675e-20	7.72864e-20	35.6874
chr16:77064089	1.47085	-0.775793	10.6827	1.13684e-20	7.72923e-20	35.6873
chr9:123658902	-1.72768	2.11787	-10.6827	1.13686e-20	7.72933e-20	35.6873
chr19:5115582	1.25817	2.57787	10.6826	1.13713e-20	7.7312e-20	35.687
chr19:13962431	1.82878	-1.6078	10.6826	1.13716e-20	7.73137e-20	35.687
chr19:55455042	1.06793	0.132378	10.6826	1.13718e-20	7.73152e-20	35.687
chr7:158537071	1.13622	1.6936	10.6826	1.13724e-20	7.73192e-20	35.687
chr7:88218665	-1.50256	-0.867012	-10.6826	1.13735e-20	7.73263e-20	35.6869
chr7:150736774	1.49341	0.242927	10.6826	1.13737e-20	7.73277e-20	35.6868
chr2:102187399	2.09024	-2.41476	10.6826	1.13741e-20	7.73306e-20	35.6868
chr1:211493109	1.09939	2.55067	10.6826	1.13744e-20	7.73321e-20	35.6868
chr1:92487031	0.95378	-4.06091	10.6826	1.13745e-20	7.73327e-20	35.6868
chr2:28356116	-1.71793	0.0394512	-10.6826	1.13746e-20	7.73334e-20	35.6868
chr22:20205019	1.81195	-1.79671	10.6826	1.13751e-20	7.73372e-20	35.6867
chr7:135980933	-1.75805	-0.095	-10.6826	1.13758e-20	7.73413e-20	35.6867
chr8:24341636	1.1678	2.82744	10.6826	1.13759e-20	7.7342e-20	35.6867
chr20:401919	1.96037	1.33396	10.6825	1.13785e-20	7.73597e-20	35.6864
chr12:29148218	-1.05305	-2.74762	-10.6825	1.13787e-20	7.73607e-20	35.6864
chr14:24131811	1.0372	2.2464	10.6825	1.1379e-20	7.7363e-20	35.6864
chr6:1395001	1.33707	-3.05415	10.6825	1.1379e-20	7.73633e-20	35.6864
chr14:52267336	1.07488	0.988293	10.6825	1.13796e-20	7.73667e-20	35.6863
chr2:154699786	1.4811	-1.06067	10.6825	1.13803e-20	7.73713e-20	35.6863
chr1:228415946	1.23768	-0.316768	10.6825	1.13811e-20	7.73771e-20	35.6862
chr8:122415320	-1.3639	1.46146	-10.6825	1.13817e-20	7.73807e-20	35.6861
chr8:43055266	1.23232	2.31177	10.6825	1.13818e-20	7.73817e-20	35.6861
chr8:118105064	1.39085	0.092622	10.6825	1.13825e-20	7.73866e-20	35.6861
chr3:125334971	-2.21037	1.82494	-10.6824	1.13834e-20	7.73923e-20	35.686
chr7:24580718	-1.77927	0.941463	-10.6824	1.13839e-20	7.73956e-20	35.6859
chr8:133499865	-1.85671	0.428841	-10.6824	1.13839e-20	7.73956e-20	35.6859
chr3:104502056	1.13427	2.17226	10.6824	1.1384e-20	7.73959e-20	35.6859
chr11:60922215	1.21817	0.998232	10.6824	1.13843e-20	7.73983e-20	35.6859
chr7:78150573	-1.43841	2.22348	-10.6824	1.13843e-20	7.73983e-20	35.6859
chr1:153390620	-1.3161	0.967927	-10.6824	1.13844e-20	7.73984e-20	35.6859
chr11:8180637	1.02183	-0.0761585	10.6824	1.13845e-20	7.73995e-20	35.6859
chr8:42377457	-1.0922	-2.63183	-10.6824	1.13846e-20	7.73999e-20	35.6859
chr3:13770834	1.58793	-0.339939	10.6824	1.13848e-20	7.74009e-20	35.6859
chr1:2115489	-0.937073	2.36866	-10.6824	1.13856e-20	7.74067e-20	35.6858
chr21:45393121	-1.92476	0.154939	-10.6824	1.1386e-20	7.7409e-20	35.6858
chr14:74409554	1.14963	1.75543	10.6824	1.13865e-20	7.74122e-20	35.6857
chr1:1627791	1.10854	2.46049	10.6824	1.13868e-20	7.74147e-20	35.6857
chr5:370957	1.17	1.83171	10.6824	1.1387e-20	7.74154e-20	35.6857
chr6:160664763	-1.51683	1.84841	-10.6824	1.13872e-20	7.74171e-20	35.6857
chr2:224931293	-1.66598	1.50201	-10.6824	1.1388e-20	7.74225e-20	35.6856
chr19:3337352	-1.32793	0.494451	-10.6824	1.13888e-20	7.74279e-20	35.6855
chr2:218872761	-1.61061	1.01665	-10.6824	1.13889e-20	7.74285e-20	35.6855
chr4:3302824	-2.03159	0.617256	-10.6824	1.13898e-20	7.74347e-20	35.6854
chr12:124348800	-1.04317	4.07366	-10.6824	1.13901e-20	7.74362e-20	35.6854
chr1:32221826	1.04573	-3.39262	10.6823	1.13908e-20	7.74407e-20	35.6853
chr5:16617890	1.69756	-3.00951	10.6823	1.13932e-20	7.74576e-20	35.6851
chr16:17530098	-1.63463	1.57476	-10.6823	1.13935e-20	7.74591e-20	35.6851
chr16:16122349	-1.72256	2.24018	-10.6823	1.1394e-20	7.74622e-20	35.6851
chr19:12881107	1.15951	-3.31098	10.6823	1.13944e-20	7.7465e-20	35.685
chr16:1510978	1.05073	1.70427	10.6823	1.1395e-20	7.74695e-20	35.685
chr20:63568910	-1.46354	2.98921	-10.6823	1.13952e-20	7.74707e-20	35.685
chr3:52525248	2.18463	-1.34524	10.6823	1.13965e-20	7.74791e-20	35.6848
chr16:84763782	-1.11085	3.35909	-10.6823	1.13968e-20	7.74809e-20	35.6848
chr21:37551162	1.11549	2.16689	10.6823	1.13971e-20	7.74832e-20	35.6848
chr10:124994807	-1.28841	1.74189	-10.6823	1.13976e-20	7.74866e-20	35.6848
chr1:31662424	-1.39439	2.00439	-10.6822	1.13983e-20	7.74915e-20	35.6847
chr4:8191376	1.93439	-1.38817	10.6822	1.13988e-20	7.74943e-20	35.6847
chr8:103088568	1.66293	-0.957317	10.6822	1.13992e-20	7.74973e-20	35.6846
chr6:113873027	-1.77146	2.42707	-10.6822	1.13992e-20	7.74974e-20	35.6846
chr9:114898933	-2.29098	1.39537	-10.6822	1.13997e-20	7.75005e-20	35.6846
chr22:22605186	-1.85195	1.73415	-10.6822	1.14018e-20	7.75143e-20	35.6844
chr8:66542545	1.64585	-2.50927	10.6822	1.1402e-20	7.75159e-20	35.6844
chr18:79524332	-2.41488	1.32927	-10.6822	1.14027e-20	7.75206e-20	35.6843
chr19:35317798	-1.9278	2.09061	-10.6822	1.14031e-20	7.75235e-20	35.6843
chr8:100159372	1.0278	2.68732	10.6822	1.14043e-20	7.75312e-20	35.6842
chr16:87012970	1.15805	0.991951	10.6822	1.14051e-20	7.75366e-20	35.6841
chr16:54370657	-1.96927	1.21951	-10.6821	1.14056e-20	7.75401e-20	35.6841
chr3:10475243	-1.38634	1.8139	-10.6821	1.14064e-20	7.75455e-20	35.684
chr12:102117633	-1.02122	3.53183	-10.6821	1.14069e-20	7.75487e-20	35.6839
chr5:139873186	0.983415	1.54341	10.6821	1.14073e-20	7.75514e-20	35.6839
chr2:105389142	1.79841	-0.207256	10.6821	1.14075e-20	7.75528e-20	35.6839
chr1:161198398	2.31988	-1.78713	10.6821	1.1409e-20	7.75629e-20	35.6838
chr9:98118070	-1.74122	0.621707	-10.6821	1.14095e-20	7.75661e-20	35.6837
chr8:37275302	1.21963	0.946768	10.6821	1.14102e-20	7.75706e-20	35.6837
chr18:80179169	-1.28646	0.0495732	-10.6821	1.14109e-20	7.75752e-20	35.6836
chr16:57146279	-1.97744	1.8303	-10.6821	1.14119e-20	7.75822e-20	35.6835
chr9:129436697	1.62537	-2.45463	10.6821	1.1412e-20	7.7583e-20	35.6835
chr16:84405164	-1.13817	3.33518	-10.6821	1.14123e-20	7.75847e-20	35.6835
chr1:200991540	-2.22159	1.49604	-10.6821	1.14124e-20	7.75852e-20	35.6835
chr17:9257389	-1.34098	1.97817	-10.6821	1.14124e-20	7.75854e-20	35.6835
chr11:9969285	-1.10524	1.11616	-10.6821	1.14126e-20	7.75863e-20	35.6834
chr2:23502112	2.13829	-1.54756	10.682	1.14138e-20	7.75944e-20	35.6833
chr22:20974073	-1.20159	-0.765915	-10.682	1.14146e-20	7.76e-20	35.6833
chr10:132889881	1.65341	0.174024	10.682	1.14155e-20	7.76057e-20	35.6832
chr1:236690655	-1.36122	3.00488	-10.682	1.14165e-20	7.76126e-20	35.6831
chr20:2451782	-1.35671	1.59043	-10.682	1.14167e-20	7.76142e-20	35.6831
chr8:22974012	1.53768	-2.8936	10.682	1.14168e-20	7.76144e-20	35.6831
chr1:24551958	-1.34695	-0.385061	-10.682	1.14172e-20	7.7617e-20	35.683
chr10:3138443	1.01329	2.3653	10.682	1.14172e-20	7.7617e-20	35.683
chr7:152860540	1.21207	1.63348	10.682	1.14176e-20	7.76199e-20	35.683
chr17:79795376	1.30683	2.69439	10.682	1.14179e-20	7.76218e-20	35.683
chr17:1559543	1.86659	-0.42122	10.682	1.1418e-20	7.76224e-20	35.683
chr7:219352	1.49756	2.41671	10.682	1.14181e-20	7.76233e-20	35.683
chr19:34832879	1.22951	1.32634	10.682	1.14186e-20	7.76261e-20	35.6829
chr11:130653714	2.09354	-0.937378	10.682	1.14193e-20	7.76308e-20	35.6829
chr19:49148983	1.03366	-3.67963	10.6819	1.14206e-20	7.76395e-20	35.6827
chr1:83860659	1.79951	-3.57122	10.6819	1.14209e-20	7.76415e-20	35.6827
chr4:2926159	-0.982439	2.30671	-10.6819	1.14219e-20	7.76484e-20	35.6826
chr8:116474886	-2.31537	1.8911	-10.6819	1.14223e-20	7.7651e-20	35.6826
chr13:36126063	1.24439	0.536829	10.6819	1.14226e-20	7.76528e-20	35.6826
chr10:48759843	1.2728	1.51055	10.6819	1.14242e-20	7.76637e-20	35.6824
chr22:19961344	1.28537	2.35463	10.6819	1.14243e-20	7.76648e-20	35.6824
chr10:44368947	-2.0689	1.60335	-10.6819	1.14244e-20	7.76653e-20	35.6824
chr19:48630661	1.27122	-1.70695	10.6819	1.14245e-20	7.76658e-20	35.6824
chr5:180074687	-2.13415	0.850244	-10.6819	1.14245e-20	7.76659e-20	35.6824
chr2:202123544	1.78829	-0.555976	10.6819	1.14252e-20	7.76702e-20	35.6823
chr10:126906160	1.31878	-3.38829	10.6819	1.14255e-20	7.76726e-20	35.6823
chr11:1760329	-1.44817	2.31738	-10.6819	1.14261e-20	7.7676e-20	35.6823
chr9:128102974	-1.10171	3.20622	-10.6818	1.14274e-20	7.76852e-20	35.6821
chr9:122226002	2.09768	-1.74616	10.6818	1.14275e-20	7.76858e-20	35.6821
chr12:104709410	1.01902	2.43427	10.6818	1.14296e-20	7.76999e-20	35.682
chr1:116666573	1.1361	-3.1572	10.6818	1.14298e-20	7.7701e-20	35.6819
chr15:40940402	-1.56159	0.0428659	-10.6818	1.14299e-20	7.77015e-20	35.6819
chr13:99984339	1.2489	-1.77201	10.6818	1.14309e-20	7.77084e-20	35.6818
chr11:70164974	1.27927	2.44476	10.6818	1.14319e-20	7.77149e-20	35.6818
chr19:48630682	1.47561	-1.98756	10.6818	1.14325e-20	7.77193e-20	35.6817
chr7:143287816	1.205	1.94713	10.6818	1.14331e-20	7.7723e-20	35.6817
chr12:130590450	1.66305	-2.1086	10.6818	1.14333e-20	7.77243e-20	35.6816
chrX:40149380	1.98049	-1.57415	10.6818	1.14343e-20	7.77313e-20	35.6815
chr4:103996921	1.28415	-2.77537	10.6818	1.14344e-20	7.77319e-20	35.6815
chr11:134256777	-1.085	2.7747	-10.6818	1.14346e-20	7.77328e-20	35.6815
chr17:17877602	-1.87988	1.03713	-10.6817	1.14359e-20	7.77419e-20	35.6814
chr2:1677653	1.27756	2.57195	10.6817	1.14359e-20	7.77419e-20	35.6814
chr16:26667317	-1.52695	0.480549	-10.6817	1.14393e-20	7.77645e-20	35.6811
chr15:40252282	1.50293	-2.38341	10.6817	1.14405e-20	7.77726e-20	35.681
chr11:61637359	-1.18841	2.63665	-10.6817	1.14406e-20	7.77732e-20	35.681
chr16:89861149	0.829878	-1.56799	10.6817	1.1441e-20	7.77758e-20	35.681
chr16:85780618	-1.77829	2.31061	-10.6817	1.1441e-20	7.77762e-20	35.681
chr8:8333363	1.63963	-1.48018	10.6817	1.14417e-20	7.77806e-20	35.6809
chr11:62441884	-1.1222	2.78793	-10.6816	1.14428e-20	7.77885e-20	35.6808
chr18:23231586	1.31122	-2.88634	10.6816	1.14451e-20	7.78036e-20	35.6806
chr4:8867415	1.6078	-3.25354	10.6816	1.14451e-20	7.78036e-20	35.6806
chr10:131617302	1.39317	-0.655366	10.6816	1.14453e-20	7.7805e-20	35.6806
chr3:122982529	-1.18061	2.54774	-10.6816	1.14455e-20	7.78062e-20	35.6806
chr18:70416710	1.09463	1.13427	10.6816	1.14457e-20	7.78073e-20	35.6806
chr15:36882654	-1.06634	-2.45878	-10.6816	1.14464e-20	7.78123e-20	35.6805
chr1:234980890	1.63634	-3.11976	10.6816	1.14468e-20	7.78146e-20	35.6805
chr20:62351731	-1.13854	3.20524	-10.6816	1.14478e-20	7.78214e-20	35.6804
chr19:18635292	-1.63915	-0.565305	-10.6816	1.14479e-20	7.7822e-20	35.6804
chr20:58856139	1.43805	-2.20768	10.6816	1.14481e-20	7.78232e-20	35.6804
chr7:91266051	1.74646	-2.17677	10.6816	1.14482e-20	7.78241e-20	35.6803
chr5:170330946	-2.25573	1.06018	-10.6816	1.14489e-20	7.78286e-20	35.6803
chr5:134648017	-1.07305	-2.94323	-10.6816	1.14491e-20	7.78302e-20	35.6803
chr14:93160748	1.41744	-1.6753	10.6815	1.14495e-20	7.78325e-20	35.6802
chr3:27719797	1.37598	-0.206524	10.6815	1.14496e-20	7.78334e-20	35.6802
chr2:128901992	1.34415	-0.326463	10.6815	1.14501e-20	7.78364e-20	35.6802
chr12:48251225	1.2728	0.0434756	10.6815	1.14507e-20	7.78408e-20	35.6801
chr19:5290463	-1.32463	2.91915	-10.6815	1.14508e-20	7.78412e-20	35.6801
chr1:22712815	-1.19049	2.49195	-10.6815	1.14516e-20	7.78462e-20	35.68
chr1:4697992	-1.03171	2.10037	-10.6815	1.14517e-20	7.78471e-20	35.68
chr8:48298092	-1.3489	1.81872	-10.6815	1.14518e-20	7.7848e-20	35.68
chr2:101435165	2.28207	-1.47555	10.6815	1.14519e-20	7.78482e-20	35.68
chr5:43034367	1.88354	-2.20982	10.6815	1.14521e-20	7.78493e-20	35.68
chr14:73785807	0.824024	-3.72689	10.6815	1.14522e-20	7.78499e-20	35.68
chr2:67215764	-1.87476	0.8025	-10.6815	1.14522e-20	7.78504e-20	35.68
chr4:1578176	2.15573	-1.61518	10.6815	1.14524e-20	7.78517e-20	35.68
chr2:20671298	1.8028	-3.22274	10.6815	1.14526e-20	7.7853e-20	35.68
chr3:128142148	1.1461	1.86	10.6815	1.1453e-20	7.78555e-20	35.6799
chr3:138082588	1.33439	-3.32549	10.6815	1.14537e-20	7.78602e-20	35.6799
chr13:113648460	-1.00976	2.49829	-10.6815	1.1455e-20	7.78688e-20	35.6797
chr20:37180435	1.03476	0.515671	10.6815	1.14551e-20	7.78692e-20	35.6797
chr9:136500704	-1.11598	3.24091	-10.6815	1.14551e-20	7.78693e-20	35.6797
chr5:80072328	-1.88549	1.01043	-10.6815	1.14554e-20	7.78709e-20	35.6797
chr11:57569658	1.19598	1.09067	10.6815	1.14563e-20	7.78775e-20	35.6796
chr20:57452105	-2.33232	1.29591	-10.6815	1.14567e-20	7.78797e-20	35.6796
chr16:787603	1.15024	0.131098	10.6814	1.14578e-20	7.78875e-20	35.6795
chr6:168519578	-1.16988	2.36994	-10.6814	1.14584e-20	7.78913e-20	35.6795
chr22:19527971	1.72171	1.01732	10.6814	1.14585e-20	7.78919e-20	35.6794
chr11:64638209	1.60988	-2.92555	10.6814	1.14588e-20	7.78942e-20	35.6794
chr17:37066750	1.47927	1.11183	10.6814	1.14592e-20	7.78967e-20	35.6794
chr1:232467567	-1.21963	2.58848	-10.6814	1.14598e-20	7.79003e-20	35.6793
chr20:58604787	1.2228	1.86652	10.6814	1.146e-20	7.79022e-20	35.6793
chr1:234260877	-2.38305	1.57482	-10.6814	1.1461e-20	7.79088e-20	35.6792
chr16:27453255	1.05817	1.73774	10.6814	1.14611e-20	7.7909e-20	35.6792
chr1:7853805	1.09195	2.8689	10.6814	1.14612e-20	7.79096e-20	35.6792
chr8:2023788	0.933902	1.64939	10.6814	1.14615e-20	7.79117e-20	35.6792
chr11:121363150	1.21976	2.05659	10.6814	1.14627e-20	7.79198e-20	35.6791
chr13:25468570	1.13512	-3.27756	10.6813	1.14652e-20	7.79367e-20	35.6789
chr10:72685402	-1.51805	1.31305	-10.6813	1.14652e-20	7.79369e-20	35.6789
chr16:80014629	-1.96512	0.209878	-10.6813	1.14653e-20	7.79373e-20	35.6789
chr8:143519590	1.26232	1.68945	10.6813	1.14658e-20	7.79407e-20	35.6788
chr16:1488382	-1.63561	1.84378	-10.6813	1.14659e-20	7.79414e-20	35.6788
chr11:119639170	-1.97744	1.30591	-10.6813	1.14664e-20	7.79446e-20	35.6788
chr9:126534048	-1.73854	2.57671	-10.6813	1.14675e-20	7.79522e-20	35.6787
chr5:50964179	1.9461	-2.31256	10.6813	1.14681e-20	7.79561e-20	35.6786
chr11:101582319	1.79427	-1.5386	10.6813	1.14682e-20	7.79567e-20	35.6786
chr17:81858673	1.34061	0.242744	10.6813	1.14683e-20	7.79569e-20	35.6786
chr6:9933906	2.00854	-1.23195	10.6813	1.14692e-20	7.79632e-20	35.6785
chr22:41799911	1.3172	-3.26091	10.6813	1.14693e-20	7.7964e-20	35.6785
chr3:129604984	1.10305	0.362134	10.6813	1.14702e-20	7.79699e-20	35.6784
chr2:161624445	1.48915	-2.88165	10.6813	1.14708e-20	7.79735e-20	35.6784
chr20:25251725	-1.27317	1.68232	-10.6813	1.1471e-20	7.79753e-20	35.6784
chr16:57542967	-2.06622	1.0797	-10.6813	1.14711e-20	7.7976e-20	35.6783
chr15:45430740	0.896463	-3.65848	10.6813	1.14714e-20	7.79777e-20	35.6783
chr13:110616810	1.46524	0.236524	10.6812	1.14723e-20	7.79836e-20	35.6782
chr11:65541431	1.4311	-2.29872	10.6812	1.14723e-20	7.79836e-20	35.6782
chr12:130045405	1.2061	-3.03805	10.6812	1.14724e-20	7.79842e-20	35.6782
chr3:72086952	-2.2528	1.3125	-10.6812	1.1475e-20	7.80017e-20	35.678
chr3:65902183	2.00805	-1.51963	10.6812	1.14751e-20	7.80023e-20	35.678
chr6:148610813	1.23561	1.89841	10.6812	1.14755e-20	7.80053e-20	35.678
chr4:185286731	1.1878	2.93512	10.6812	1.14757e-20	7.80064e-20	35.678
chr3:30696411	1.19939	0.846768	10.6812	1.14786e-20	7.80257e-20	35.6777
chr19:49690460	1.69378	-3.07628	10.6812	1.14787e-20	7.80267e-20	35.6777
chr19:10381185	1.45646	-3.40921	10.6811	1.148e-20	7.80356e-20	35.6776
chr1:54564443	1.60915	-2.32591	10.6811	1.14802e-20	7.80365e-20	35.6776
chr9:134848052	-1.44073	1.89305	-10.6811	1.14806e-20	7.80393e-20	35.6775
chr15:96370357	-1.9689	1.54896	-10.6811	1.14808e-20	7.80405e-20	35.6775
chr9:129483295	1.05573	-3.79665	10.6811	1.14812e-20	7.80431e-20	35.6775
chr3:57544145	1.40768	-3.15152	10.6811	1.14812e-20	7.80434e-20	35.6775
chr12:50073271	1.41524	0.868476	10.6811	1.14823e-20	7.80502e-20	35.6774
chr6:110399742	1.4572	-2.26957	10.6811	1.14825e-20	7.80517e-20	35.6774
chr1:206051182	-0.909268	0.875732	-10.6811	1.14831e-20	7.80558e-20	35.6773
chr6:149702023	1.50695	-0.127622	10.6811	1.14842e-20	7.80633e-20	35.6772
chr2:199334929	1.05902	0.615244	10.6811	1.14847e-20	7.80665e-20	35.6772
chr2:106919649	1.18866	0.726768	10.6811	1.1486e-20	7.80752e-20	35.6771
chr6:887605	1.41256	0.917012	10.6811	1.1486e-20	7.80754e-20	35.6771
chr2:176473434	-1.93598	0.379695	-10.681	1.14876e-20	7.80862e-20	35.6769
chr19:49684254	-1.32195	2.34439	-10.681	1.14887e-20	7.80932e-20	35.6768
chr15:65409603	-2.22195	1.63476	-10.681	1.14892e-20	7.80967e-20	35.6768
chr11:44937168	1.47512	0.169512	10.681	1.14893e-20	7.80974e-20	35.6768
chr2:113278941	1.36439	2.04817	10.681	1.14903e-20	7.8104e-20	35.6767
chr8:141155238	-1.48512	2.62634	-10.681	1.14905e-20	7.81057e-20	35.6767
chr10:130203914	-1.78305	0.275305	-10.681	1.14907e-20	7.81064e-20	35.6767
chr2:218873539	-1.39854	-2.51707	-10.681	1.14913e-20	7.81109e-20	35.6766
chr11:64774257	1.18659	1.31951	10.6809	1.14943e-20	7.81308e-20	35.6763
chr1:24137193	-1.5228	2.08774	-10.6809	1.14946e-20	7.81327e-20	35.6763
chr9:121566816	1.16427	1.50823	10.6809	1.14966e-20	7.81466e-20	35.6761
chr5:180816092	-1.09378	2.04348	-10.6809	1.14969e-20	7.81481e-20	35.6761
chr1:30809295	1.04549	2.46165	10.6809	1.1497e-20	7.81489e-20	35.6761
chr1:23244559	-1.33537	2.67902	-10.6809	1.14981e-20	7.81567e-20	35.676
chr1:25907795	-1.22207	3.01165	-10.6809	1.14983e-20	7.81578e-20	35.676
chr15:83283014	1.34854	-1.11866	10.6809	1.14984e-20	7.8158e-20	35.676
chr7:70710580	2.54622	-1.95713	10.6809	1.14986e-20	7.81598e-20	35.676
chr14:67573846	1.15866	2.26823	10.6809	1.14986e-20	7.81598e-20	35.676
chr17:48576867	1.33976	-2.96817	10.6809	1.14992e-20	7.81632e-20	35.6759
chr1:14843901	-1.41232	2.48287	-10.6809	1.14998e-20	7.81674e-20	35.6759
chr6:32584270	1.95171	-2.42829	10.6809	1.15004e-20	7.81715e-20	35.6758
chr3:40386290	1.04927	2.85402	10.6808	1.15023e-20	7.81841e-20	35.6756
chr3:40505664	1.22415	-0.730488	10.6808	1.15027e-20	7.81868e-20	35.6756
chr22:23521573	1.27524	-2.91457	10.6808	1.1503e-20	7.81889e-20	35.6756
chr19:46626189	-1.7828	1.41287	-10.6808	1.15048e-20	7.82012e-20	35.6754
chr8:13168802	-2.31463	1.31061	-10.6808	1.15056e-20	7.82066e-20	35.6754
chr4:64712710	1.08683	1.44341	10.6808	1.15063e-20	7.82112e-20	35.6753
chr15:90063198	1.76488	-0.548537	10.6808	1.15068e-20	7.82142e-20	35.6753
chr1:54374207	1.15232	2.33774	10.6808	1.15074e-20	7.82185e-20	35.6752
chr18:78515338	-1.39744	2.2097	-10.6808	1.15084e-20	7.82251e-20	35.6751
chr3:119402018	1.52268	1.1828	10.6807	1.15085e-20	7.82258e-20	35.6751
chr1:3855914	1.02598	2.66091	10.6807	1.15091e-20	7.823e-20	35.6751
chr4:40843320	1.98354	-0.150793	10.6807	1.15103e-20	7.82381e-20	35.6749
chr9:89665025	2.37683	-1.59512	10.6807	1.15105e-20	7.82388e-20	35.6749
chr7:99968204	1.01512	1.44768	10.6807	1.1511e-20	7.82424e-20	35.6749
chr7:2244459	-1.71366	1.17366	-10.6807	1.15112e-20	7.82438e-20	35.6749
chr19:1106731	0.944878	1.25073	10.6807	1.15119e-20	7.82483e-20	35.6748
chr1:1943342	-1.615	2.26433	-10.6807	1.15121e-20	7.825e-20	35.6748
chr11:75239365	-1.41402	0.864451	-10.6807	1.15123e-20	7.82511e-20	35.6748
chr5:111070827	1.60451	-3.6636	10.6807	1.15127e-20	7.82537e-20	35.6747
chrX:21940241	1.34951	-0.866341	10.6807	1.15128e-20	7.82545e-20	35.6747
chr11:123525330	1.86988	-0.76689	10.6807	1.15134e-20	7.82585e-20	35.6747
chr19:1068596	-1.45951	2.60817	-10.6807	1.15146e-20	7.82662e-20	35.6746
chr4:153467825	1.91098	-2.22951	10.6806	1.1517e-20	7.82824e-20	35.6744
chr3:114110550	-1.27768	0.695427	-10.6806	1.15171e-20	7.82831e-20	35.6744
chr1:22258224	-1.90976	1.86085	-10.6806	1.15176e-20	7.82863e-20	35.6743
chr9:136996918	1.16573	-2.77543	10.6806	1.15182e-20	7.82903e-20	35.6743
chr7:135166531	-1.92573	2.61311	-10.6806	1.15196e-20	7.83003e-20	35.6741
chr16:87521842	1.31061	0.802988	10.6806	1.15208e-20	7.83081e-20	35.674
chr15:69161852	0.995122	-4.23829	10.6806	1.1521e-20	7.83091e-20	35.674
chr2:20671893	1.18159	-2.96835	10.6806	1.15221e-20	7.8317e-20	35.6739
chr15:90275106	1.45415	1.65988	10.6806	1.15222e-20	7.83172e-20	35.6739
chr9:97038525	1.12427	-1.51628	10.6806	1.15223e-20	7.8318e-20	35.6739
chr8:143982933	0.933902	2.0861	10.6806	1.15224e-20	7.83185e-20	35.6739
chr19:1081033	-0.97	3.14902	-10.6806	1.15225e-20	7.83193e-20	35.6739
chr8:23932684	2.29159	-1.19116	10.6806	1.15227e-20	7.83204e-20	35.6739
chr8:10404700	-1.87829	0.696707	-10.6805	1.15235e-20	7.83257e-20	35.6738
chr19:54421432	1.43585	0.302805	10.6805	1.15239e-20	7.83287e-20	35.6738
chr5:166883139	1.41817	-0.818963	10.6805	1.15249e-20	7.8335e-20	35.6737
chr19:56394181	1.33573	0.123354	10.6805	1.15257e-20	7.83407e-20	35.6736
chr13:113070608	1.11817	2.5814	10.6805	1.15263e-20	7.83443e-20	35.6736
chr2:229914368	-1.83232	0.929939	-10.6805	1.15267e-20	7.83472e-20	35.6735
chrX:153686899	1.74878	-0.789756	10.6805	1.15281e-20	7.83564e-20	35.6734
chr10:133455636	-1.86866	1.66921	-10.6805	1.15303e-20	7.83718e-20	35.6732
chr1:169108830	2.0839	-1.6272	10.6804	1.15308e-20	7.83747e-20	35.6732
chr22:18968337	1.04927	-0.493902	10.6804	1.1531e-20	7.83758e-20	35.6732
chr11:68749480	1.06305	1.9147	10.6804	1.15316e-20	7.83804e-20	35.6731
chr12:121767754	1.3139	1.37537	10.6804	1.15319e-20	7.83821e-20	35.6731
chr3:48430420	1.34146	-3.34415	10.6804	1.15319e-20	7.83822e-20	35.6731
chr19:47096877	2.74646	-1.61152	10.6804	1.15321e-20	7.83832e-20	35.6731
chr1:43451930	-1.04122	1.34378	-10.6804	1.15324e-20	7.83854e-20	35.673
chr6:116111764	-1.73134	1.38799	-10.6804	1.15326e-20	7.83864e-20	35.673
chr19:3538616	1.23976	2.11939	10.6804	1.1533e-20	7.83892e-20	35.673
chr7:47583095	1.06915	2.74652	10.6804	1.15334e-20	7.83918e-20	35.673
chr3:195148020	-2.10183	1.24421	-10.6804	1.15335e-20	7.83921e-20	35.673
chr11:46696330	-1.15659	2.5	-10.6804	1.15343e-20	7.83976e-20	35.6729
chr19:7224525	-2.05305	0.531037	-10.6804	1.15357e-20	7.84071e-20	35.6728
chr12:111287745	-1.83927	0.666951	-10.6804	1.15359e-20	7.84087e-20	35.6727
chr8:1026370	-1.83671	1.35591	-10.6804	1.15361e-20	7.84097e-20	35.6727
chr7:128831604	1.09646	-3.12433	10.6804	1.15369e-20	7.84151e-20	35.6727
chr17:29051597	-1.435	-0.164573	-10.6804	1.15371e-20	7.84164e-20	35.6726
chr17:1571505	-1.34707	1.91268	-10.6804	1.15374e-20	7.84182e-20	35.6726
chr8:14861057	1.12268	1.59098	10.6803	1.15382e-20	7.84234e-20	35.6725
chr8:30155750	1.21488	-3.73854	10.6803	1.15385e-20	7.84256e-20	35.6725
chr8:56438176	1.28659	-0.311829	10.6803	1.15385e-20	7.84256e-20	35.6725
chr5:179804513	-1.73598	0.309085	-10.6803	1.15397e-20	7.84337e-20	35.6724
chr10:99524319	1.88024	-2.39476	10.6803	1.15403e-20	7.84375e-20	35.6724
chr7:1555451	1.52439	-3.06756	10.6803	1.1541e-20	7.84421e-20	35.6723
chr7:19707568	1.01305	1.55506	10.6803	1.15418e-20	7.84475e-20	35.6722
chr14:67573861	1.04256	2.17287	10.6803	1.15418e-20	7.84475e-20	35.6722
chr16:30067282	1.51244	-0.315122	10.6803	1.15428e-20	7.84544e-20	35.6721
chr3:102098932	-1.68963	2.37835	-10.6803	1.1543e-20	7.84558e-20	35.6721
chr8:142627497	-1.52024	2.35402	-10.6803	1.15431e-20	7.84564e-20	35.6721
chr19:42070746	0.953902	2.51805	10.6803	1.15431e-20	7.84564e-20	35.6721
chr8:141392514	1.32207	-3.21287	10.6803	1.15439e-20	7.84615e-20	35.672
chr5:171336532	1.67171	-2.495	10.6803	1.15443e-20	7.84643e-20	35.672
chr10:22010637	1.00622	0.21811	10.6802	1.15457e-20	7.84735e-20	35.6719
chr12:132621113	-1.22268	2.01427	-10.6802	1.15463e-20	7.84779e-20	35.6718
chr8:6836632	1.15756	1.62378	10.6802	1.15465e-20	7.84791e-20	35.6718
chr3:181724603	1.59159	-2.68091	10.6802	1.15469e-20	7.84814e-20	35.6718
chr2:26942660	1.21049	-3.01244	10.6802	1.15473e-20	7.84841e-20	35.6718
chr6:1601821	1.29561	0.268537	10.6802	1.15474e-20	7.84848e-20	35.6717
chr16:10818326	1.51878	-2.41561	10.6802	1.15479e-20	7.84883e-20	35.6717
chr6:6711414	-1.54988	2.60384	-10.6802	1.1548e-20	7.84889e-20	35.6717
chr22:46409002	-1.48463	2.34866	-10.6802	1.15499e-20	7.85014e-20	35.6715
chr12:25051715	-2.05744	1.70896	-10.6802	1.15503e-20	7.85045e-20	35.6715
chr17:2213462	1.76854	0.366707	10.6802	1.15504e-20	7.8505e-20	35.6715
chr17:55030356	-1.84061	2.3814	-10.6802	1.15506e-20	7.85061e-20	35.6715
chr3:58666639	-1.16659	2.58293	-10.6802	1.15518e-20	7.85145e-20	35.6714
chr7:157598429	1.21817	3.0775	10.6801	1.15534e-20	7.85248e-20	35.6712
chr2:25315425	1.08378	0.184939	10.6801	1.15534e-20	7.8525e-20	35.6712
chr10:114288674	-1.39476	1.3586	-10.6801	1.15542e-20	7.85302e-20	35.6712
chr12:138607	1.13585	1.93732	10.6801	1.15547e-20	7.85336e-20	35.6711
chrX:48509670	1.82098	-0.851341	10.6801	1.15548e-20	7.85341e-20	35.6711
chr7:25897306	1.19963	1.7625	10.6801	1.15559e-20	7.85418e-20	35.671
chr2:127653049	1.16439	1.6172	10.6801	1.15561e-20	7.85427e-20	35.671
chr7:44321963	-1.70256	0.552744	-10.6801	1.15562e-20	7.85432e-20	35.671
chr9:134897557	-1.42098	1.97817	-10.6801	1.15563e-20	7.85441e-20	35.671
chr19:35860987	1.41915	-2.35872	10.6801	1.15563e-20	7.85442e-20	35.671
chr22:46421464	-1.64305	1.22823	-10.6801	1.15564e-20	7.85442e-20	35.671
chr4:6657780	1.75524	-0.74189	10.6801	1.15567e-20	7.85465e-20	35.6709
chr5:50922898	1.39646	1.16152	10.6801	1.15576e-20	7.85523e-20	35.6709
chr3:181723246	1.57354	-2.32823	10.6801	1.15578e-20	7.8554e-20	35.6708
chr20:47906336	1.00183	-0.485671	10.6801	1.1558e-20	7.85552e-20	35.6708
chr12:109359173	-1.55341	2.74622	-10.6801	1.15592e-20	7.85631e-20	35.6707
chr15:70807911	1.14134	2.43043	10.6801	1.15595e-20	7.85655e-20	35.6707
chr15:47861659	-1.50171	2.2239	-10.68	1.15606e-20	7.85728e-20	35.6706
chr11:73405018	-1.55317	2.76549	-10.68	1.15622e-20	7.85835e-20	35.6705
chr2:201618950	0.954024	0.71628	10.68	1.15631e-20	7.85895e-20	35.6704
chr9:18727309	-1.48866	1.68335	-10.68	1.15635e-20	7.85923e-20	35.6704
chr6:1615136	1.84598	-1.92579	10.68	1.15655e-20	7.86055e-20	35.6702
chr20:17811218	-1.2461	2.79732	-10.68	1.1566e-20	7.8609e-20	35.6701
chr17:80361698	1.2422	2.34659	10.68	1.15669e-20	7.86151e-20	35.6701
chr2:173131108	-1.89841	0.535183	-10.68	1.15671e-20	7.86164e-20	35.67
chr11:1139928	-1.29671	2.32909	-10.68	1.15677e-20	7.86202e-20	35.67
chr22:20422671	-0.932073	-0.597012	-10.6799	1.1568e-20	7.86224e-20	35.67
chr6:170221475	-2.06805	1.47	-10.6799	1.15688e-20	7.86276e-20	35.6699
chr3:11610984	2.40268	-1.50098	10.6799	1.15694e-20	7.86314e-20	35.6699
chr8:91048339	-1.10695	2.26591	-10.6799	1.15699e-20	7.86349e-20	35.6698
chr19:15458359	2.24646	-1.35079	10.6799	1.157e-20	7.86353e-20	35.6698
chr16:86157755	-1.39061	1.64506	-10.6799	1.1571e-20	7.86423e-20	35.6697
chr21:32413303	1.16488	-3.49939	10.6799	1.1572e-20	7.86486e-20	35.6696
chr6:132714010	-2.16134	0.977988	-10.6799	1.15732e-20	7.86567e-20	35.6695
chr16:1002930	1.59634	-1.16012	10.6799	1.15739e-20	7.86613e-20	35.6695
chr17:75784221	-1.59915	1.33299	-10.6799	1.15741e-20	7.86632e-20	35.6694
chr2:241803867	1.4322	-3.92293	10.6799	1.15743e-20	7.86643e-20	35.6694
chr1:25832091	-2.19256	1.27457	-10.6799	1.15746e-20	7.86664e-20	35.6694
chr7:1101828	1.30134	3.19372	10.6799	1.15751e-20	7.86696e-20	35.6694
chr4:25988273	1.15183	-3.72738	10.6798	1.15756e-20	7.8673e-20	35.6693
chr15:85793153	-1.82524	0.237622	-10.6798	1.15763e-20	7.86778e-20	35.6693
chr13:43473900	1.19829	1.83134	10.6798	1.15766e-20	7.86795e-20	35.6692
chr22:17367321	0.969634	0.500183	10.6798	1.15766e-20	7.86795e-20	35.6692
chr3:184233698	1.09439	1.18354	10.6798	1.15777e-20	7.86867e-20	35.6691
chr22:44497011	-1.02159	3.41043	-10.6798	1.15801e-20	7.87032e-20	35.6689
chr3:134794387	1.07244	0.701463	10.6798	1.15801e-20	7.87033e-20	35.6689
chr5:142440687	1.10098	1.83159	10.6798	1.15803e-20	7.87044e-20	35.6689
chr10:128062414	1.63451	-2.04579	10.6797	1.15827e-20	7.87206e-20	35.6687
chr20:59786826	-1.14378	1.29506	-10.6797	1.15828e-20	7.87212e-20	35.6687
chr20:59192388	1.25073	3.09476	10.6797	1.15834e-20	7.87249e-20	35.6686
chr1:225875617	2.24061	-1.75591	10.6797	1.15834e-20	7.87251e-20	35.6686
chr14:69850199	-1.61427	0.839817	-10.6797	1.15851e-20	7.87367e-20	35.6685
chr14:36659999	1.65805	-2.03402	10.6797	1.15864e-20	7.87451e-20	35.6684
chr13:53199953	-1.26915	1.98116	-10.6797	1.15865e-20	7.87462e-20	35.6684
chr15:89379212	1.4289	-3.41957	10.6797	1.15867e-20	7.87474e-20	35.6684
chr8:41569895	-1.65793	1.3236	-10.6797	1.15871e-20	7.87495e-20	35.6683
chr5:504433	1.09988	1.9336	10.6797	1.15877e-20	7.87536e-20	35.6683
chr5:179801844	1.10463	-2.96915	10.6797	1.15882e-20	7.87572e-20	35.6682
chr5:23506986	1.29061	0.595061	10.6797	1.15883e-20	7.87578e-20	35.6682
chr1:39192238	1.0428	-3.44152	10.6797	1.15884e-20	7.87583e-20	35.6682
chr5:76228233	-1.82671	0.475061	-10.6797	1.15889e-20	7.87615e-20	35.6682
chr1:147611710	-1.22829	3.08122	-10.6797	1.159e-20	7.87687e-20	35.6681
chr11:111416713	1.02793	2.31835	10.6796	1.15902e-20	7.87702e-20	35.6681
chr2:219424328	-1.78793	-0.200305	-10.6796	1.15907e-20	7.87735e-20	35.668
chr12:122081213	-2.02878	0.27	-10.6796	1.15908e-20	7.8774e-20	35.668
chr16:1794139	1.39073	1.41646	10.6796	1.15911e-20	7.8776e-20	35.668
chr22:25710001	1.47268	0.183659	10.6796	1.15916e-20	7.87797e-20	35.6679
chr22:21698652	1.14829	0.771098	10.6796	1.1592e-20	7.87819e-20	35.6679
chr1:21950673	1.11354	0.887744	10.6796	1.15922e-20	7.87836e-20	35.6679
chr12:27021640	-1.49146	0.531951	-10.6796	1.15926e-20	7.87858e-20	35.6679
chr3:128991577	-2.15341	1.32037	-10.6796	1.15933e-20	7.8791e-20	35.6678
chr7:130379874	1.19329	2.13726	10.6796	1.15941e-20	7.87963e-20	35.6677
chr22:16748670	1.22244	0.0730488	10.6796	1.15942e-20	7.87967e-20	35.6677
chr6:51949681	-1.63317	1.14256	-10.6796	1.15955e-20	7.88057e-20	35.6676
chr3:194312916	1.33671	-3.16091	10.6796	1.15955e-20	7.88057e-20	35.6676
chr12:95446559	1.39512	-0.739268	10.6796	1.15956e-20	7.88057e-20	35.6676
chr22:50300265	1.18073	-3.90927	10.6796	1.15963e-20	7.88109e-20	35.6675
chr11:58524204	1.14012	-2.78421	10.6796	1.15965e-20	7.88123e-20	35.6675
chr1:6416693	1.15415	2.63037	10.6795	1.15977e-20	7.882e-20	35.6674
chr10:1176017	1.1578	2.90561	10.6795	1.1599e-20	7.88287e-20	35.6673
chr22:33889248	-1.30171	1.42354	-10.6795	1.15993e-20	7.88305e-20	35.6673
chr8:118866648	1.09805	-1.53756	10.6795	1.15993e-20	7.88307e-20	35.6673
chr12:1968557	-1.24585	2.98146	-10.6795	1.16e-20	7.88353e-20	35.6672
chr2:238230876	1.33305	2.76713	10.6795	1.16007e-20	7.88402e-20	35.6672
chr7:74337396	-1.75207	1.70652	-10.6795	1.16009e-20	7.88413e-20	35.6671
chr2:86718955	-1.1089	1.78006	-10.6795	1.16012e-20	7.8843e-20	35.6671
chr15:41858631	1.19598	2.04165	10.6795	1.1604e-20	7.88623e-20	35.6669
chr12:131583599	1.33683	1.44024	10.6795	1.16047e-20	7.88668e-20	35.6668
chr1:206723941	-1.41463	-0.879146	-10.6794	1.16066e-20	7.88799e-20	35.6667
chr17:46266322	1.35841	-3.53213	10.6794	1.16067e-20	7.88802e-20	35.6666
chr16:28164682	-1.19305	2.49872	-10.6794	1.16068e-20	7.88809e-20	35.6666
chr6:116955295	-1.42037	2.70884	-10.6794	1.16069e-20	7.88812e-20	35.6666
chr7:520785	1.28134	-3.79567	10.6794	1.1608e-20	7.8889e-20	35.6665
chr2:119544922	1.19378	-3.53591	10.6794	1.16082e-20	7.88905e-20	35.6665
chr17:20937866	1.21073	3.02354	10.6794	1.16084e-20	7.88918e-20	35.6665
chr12:8120289	1.20976	1.35854	10.6794	1.16086e-20	7.88927e-20	35.6665
chr6:84967564	1.24939	-1.32909	10.6794	1.16086e-20	7.8893e-20	35.6665
chr16:89532483	-1.36195	2.39768	-10.6794	1.16105e-20	7.89056e-20	35.6663
chr5:1282822	0.970366	2.9725	10.6794	1.16107e-20	7.8907e-20	35.6663
chr4:11624541	1.64037	-2.52274	10.6794	1.16109e-20	7.89082e-20	35.6663
chr3:184604020	1.41793	-2.56335	10.6794	1.16112e-20	7.89104e-20	35.6663
chr2:70902103	1.76927	-0.348659	10.6794	1.16113e-20	7.89104e-20	35.6663
chr4:183148145	-1.73134	1.22799	-10.6794	1.16117e-20	7.89133e-20	35.6662
chr3:108509389	-1.10915	2.93238	-10.6794	1.16121e-20	7.89158e-20	35.6662
chr17:7677592	1.87524	-1.15848	10.6793	1.16135e-20	7.89253e-20	35.6661
chr7:91266050	1.74561	-2.05207	10.6793	1.16139e-20	7.89283e-20	35.666
chr11:67411838	1.15378	1.67457	10.6793	1.16147e-20	7.89336e-20	35.666
chr5:142342549	1.11537	2.22927	10.6793	1.16149e-20	7.89349e-20	35.6659
chr10:31031073	-1.29598	2.56579	-10.6793	1.16152e-20	7.89368e-20	35.6659
chr2:136382522	-2.155	1.28701	-10.6793	1.16156e-20	7.8939e-20	35.6659
chr9:127898869	1.08841	-3.89348	10.6793	1.1616e-20	7.89417e-20	35.6659
chr19:39305049	0.980122	-0.570427	10.6793	1.16167e-20	7.89469e-20	35.6658
chr11:79227038	1.12146	1.68695	10.6793	1.16168e-20	7.89475e-20	35.6658
chr5:180180423	1.11512	1.18951	10.6793	1.16169e-20	7.89476e-20	35.6658
chr4:146122658	-1.79402	0.849939	-10.6793	1.16177e-20	7.89529e-20	35.6657
chr1:182616776	1.13463	-3.23341	10.6793	1.16177e-20	7.89529e-20	35.6657
chr3:173744582	1.02171	2.30366	10.6793	1.16178e-20	7.89535e-20	35.6657
chr12:52079573	1.13207	1.30409	10.6793	1.16187e-20	7.89599e-20	35.6656
chr11:2162190	1.12707	1.94207	10.6793	1.16188e-20	7.89602e-20	35.6656
chr1:205662793	-1.19659	3.15341	-10.6793	1.1619e-20	7.89613e-20	35.6656
chr22:36760988	-1.76683	1.45354	-10.6793	1.16192e-20	7.89628e-20	35.6656
chr8:20940727	1.03293	2.55268	10.6793	1.16197e-20	7.89663e-20	35.6655
chr10:48740266	-1.72622	1.63409	-10.6792	1.16212e-20	7.89765e-20	35.6654
chr2:213283793	0.894512	-0.775915	10.6792	1.16222e-20	7.89834e-20	35.6653
chr7:149821126	0.949756	2.53012	10.6792	1.16227e-20	7.89864e-20	35.6653
chr6:94344473	1.24476	2.69323	10.6792	1.16236e-20	7.89923e-20	35.6652
chr1:2970337	-1.92183	2.19567	-10.6792	1.16241e-20	7.89955e-20	35.6652
chr16:20870085	1.0789	2.00396	10.6792	1.16241e-20	7.8996e-20	35.6651
chr5:130323900	-1.155	2.51482	-10.6792	1.16256e-20	7.90061e-20	35.665
chr21:45454126	1.73463	-1.7528	10.6792	1.16259e-20	7.90076e-20	35.665
chr2:104976732	-2.03805	0.441341	-10.6792	1.1626e-20	7.9008e-20	35.665
chr16:81598447	-1.08402	3.28043	-10.6792	1.16265e-20	7.90115e-20	35.665
chr3:108089605	1.41268	-3.04207	10.6792	1.16267e-20	7.90131e-20	35.6649
chr1:962210	0.94439	0.963049	10.6791	1.16278e-20	7.90203e-20	35.6648
chr8:1668008	-1.6261	1.02927	-10.6791	1.16281e-20	7.90226e-20	35.6648
chr20:846651	-1.29366	2.13878	-10.6791	1.16284e-20	7.9024e-20	35.6648
chr3:37990965	2.51598	-1.73872	10.6791	1.16295e-20	7.90316e-20	35.6647
chr17:2305083	-1.73268	1.95317	-10.6791	1.16295e-20	7.90316e-20	35.6647
chr1:205065220	1.15305	2.88811	10.6791	1.16307e-20	7.90399e-20	35.6646
chr17:4177976	-1.28707	3.44976	-10.6791	1.16314e-20	7.90447e-20	35.6645
chr14:20447754	-0.961951	2.93146	-10.6791	1.16323e-20	7.90502e-20	35.6645
chr14:75344131	1.2461	2.46183	10.6791	1.16323e-20	7.90502e-20	35.6645
chr2:236120214	-1.17866	0.0811585	-10.6791	1.16332e-20	7.90562e-20	35.6644
chr15:32672660	1.02805	3.04232	10.6791	1.16335e-20	7.90583e-20	35.6643
chr4:1043823	1.3572	-3.54811	10.6791	1.16348e-20	7.90669e-20	35.6642
chr4:151701845	-1.7011	2.39372	-10.6791	1.16348e-20	7.90669e-20	35.6642
chr2:63055743	2.11427	-3.18311	10.679	1.16355e-20	7.90719e-20	35.6642
chr1:114836199	1.08854	1.08195	10.679	1.1638e-20	7.90885e-20	35.664
chr1:180935492	1.2739	0.276585	10.679	1.16383e-20	7.90904e-20	35.6639
chr17:81285240	-1.8889	0.634451	-10.679	1.16383e-20	7.90907e-20	35.6639
chr1:7389386	1.21622	1.21701	10.679	1.16393e-20	7.90974e-20	35.6639
chr9:36143442	-1.33451	2.41933	-10.679	1.16395e-20	7.90982e-20	35.6638
chr17:64989224	1.25927	-2.6672	10.679	1.1641e-20	7.91086e-20	35.6637
chrX:1288589	-1.36585	1.17805	-10.6789	1.16425e-20	7.91185e-20	35.6636
chr9:130922327	1.06098	3.1039	10.6789	1.16429e-20	7.91212e-20	35.6635
chr6:52087922	1.10659	-0.257805	10.6789	1.1643e-20	7.9122e-20	35.6635
chr20:34547162	1.26	0.922683	10.6789	1.16435e-20	7.91252e-20	35.6635
chr5:131945418	1.37963	2.39238	10.6789	1.16436e-20	7.91258e-20	35.6635
chr7:4190304	-1.24073	2.7772	-10.6789	1.16439e-20	7.91279e-20	35.6635
chr6:149861316	-1.28134	3.07165	-10.6789	1.1644e-20	7.91281e-20	35.6635
chr11:68471540	1.30585	1.30415	10.6789	1.1644e-20	7.91283e-20	35.6635
chr19:3080416	1.99671	-1.05848	10.6789	1.1645e-20	7.91349e-20	35.6634
chr19:37718527	2.03939	-1.34628	10.6789	1.16458e-20	7.91408e-20	35.6633
chr12:27474006	-1.32402	2.15091	-10.6789	1.16475e-20	7.91522e-20	35.6631
chr16:67980529	1.16598	-1.34396	10.6789	1.16478e-20	7.91537e-20	35.6631
chr1:151510289	1.3672	-2.85201	10.6789	1.16482e-20	7.91563e-20	35.6631
chr11:88509388	1.63232	-3.29689	10.6789	1.16488e-20	7.91608e-20	35.663
chr1:224175728	1.34427	-3.17287	10.6789	1.16496e-20	7.9166e-20	35.663
chr17:50187430	1.00561	2.25683	10.6789	1.16497e-20	7.91668e-20	35.663
chr8:118074480	1.70122	-3.02341	10.6788	1.16501e-20	7.91692e-20	35.6629
chr7:44051361	-1.23683	0.985244	-10.6788	1.16506e-20	7.91727e-20	35.6629
chr15:73771637	1.18439	0.785854	10.6788	1.16522e-20	7.9183e-20	35.6628
chr5:1650795	-1.24159	1.23006	-10.6788	1.16526e-20	7.91858e-20	35.6627
chr18:74299866	-1.90561	0.915366	-10.6788	1.16536e-20	7.91925e-20	35.6626
chr16:58249285	1.0578	2.78902	10.6788	1.16536e-20	7.91928e-20	35.6626
chr7:135232124	1.10939	2.1864	10.6788	1.1654e-20	7.91951e-20	35.6626
chr2:108943017	2.06463	-0.931098	10.6788	1.16552e-20	7.92033e-20	35.6625
chr12:51216904	1.36817	1.00518	10.6788	1.16563e-20	7.92106e-20	35.6624
chr2:74927833	-0.987683	0.136768	-10.6788	1.16567e-20	7.92131e-20	35.6624
chr17:2700988	1.15293	1.88	10.6788	1.16567e-20	7.92131e-20	35.6624
chr7:27108215	2.28549	-1.22738	10.6788	1.16572e-20	7.92166e-20	35.6623
chr13:43023521	-1.75354	-3.11591	-10.6787	1.16577e-20	7.92199e-20	35.6623
chr6:17022749	-1.33341	0.375976	-10.6787	1.16579e-20	7.9221e-20	35.6623
chr13:113981575	-1.95622	0.717866	-10.6787	1.16594e-20	7.92311e-20	35.6621
chr21:44581600	-1.33988	2.66957	-10.6787	1.16596e-20	7.92325e-20	35.6621
chr6:105259918	-1.15744	3.08457	-10.6787	1.16608e-20	7.92408e-20	35.662
chr10:13502618	1.61146	0.569756	10.6787	1.16608e-20	7.92408e-20	35.662
chr12:132593212	1.1339	2.18707	10.6787	1.1661e-20	7.92415e-20	35.662
chr17:8878169	-2.06829	0.779634	-10.6787	1.16612e-20	7.92433e-20	35.662
chr11:2904031	-1.06598	3.12835	-10.6787	1.16614e-20	7.92443e-20	35.662
chr19:17831408	2.36012	-1.40543	10.6787	1.1662e-20	7.92482e-20	35.6619
chr7:41692638	-1.58671	1.76689	-10.6787	1.16622e-20	7.92494e-20	35.6619
chr4:2948109	1.14659	1.6989	10.6787	1.16622e-20	7.92494e-20	35.6619
chr11:78363162	-1.94854	1.38073	-10.6787	1.16626e-20	7.92522e-20	35.6619
chr3:2510497	-1.44098	2.03793	-10.6787	1.16627e-20	7.92528e-20	35.6619
chr12:110728013	-1.61024	1.21	-10.6787	1.16636e-20	7.92587e-20	35.6618
chr3:42529625	-2.36402	1.40165	-10.6787	1.16636e-20	7.92587e-20	35.6618
chr7:47803151	-2.14159	1.16384	-10.6787	1.16643e-20	7.92636e-20	35.6617
chr5:150166741	1.49073	-2.6911	10.6787	1.16644e-20	7.92639e-20	35.6617
chr2:39106833	1.04854	2.51512	10.6786	1.16653e-20	7.92699e-20	35.6616
chr8:117984956	1.2439	2.19476	10.6786	1.16664e-20	7.92774e-20	35.6615
chr2:85326732	-1.76951	-0.762805	-10.6786	1.16665e-20	7.92783e-20	35.6615
chr10:95291497	-1.03049	-0.0453659	-10.6786	1.16665e-20	7.92783e-20	35.6615
chr12:49336097	1.81854	-2.66049	10.6786	1.16668e-20	7.92801e-20	35.6615
chr19:45818092	1.26805	0.680122	10.6786	1.16669e-20	7.92808e-20	35.6615
chr13:27953117	1.51866	-3.2586	10.6786	1.16682e-20	7.92891e-20	35.6614
chr16:31529887	2.02915	-2.53957	10.6786	1.1669e-20	7.92949e-20	35.6613
chr22:49632688	1.28293	-3.52207	10.6786	1.16694e-20	7.92976e-20	35.6613
chr2:127176356	-1.62744	1.79872	-10.6786	1.167e-20	7.93011e-20	35.6612
chr9:126622438	1.4328	-3.18494	10.6786	1.167e-20	7.93012e-20	35.6612
chr16:90018711	1.63963	-3.15055	10.6786	1.16701e-20	7.93021e-20	35.6612
chr6:168192294	-1.78268	0.23561	-10.6786	1.16702e-20	7.93025e-20	35.6612
chr2:91574394	-1.71817	1.64518	-10.6786	1.16704e-20	7.93039e-20	35.6612
chr6:47042440	1.71049	-2.33561	10.6786	1.16709e-20	7.9307e-20	35.6612
chr17:50128918	1.46695	-3.48616	10.6786	1.1671e-20	7.93077e-20	35.6611
chr3:197936950	-1.91195	1.03561	-10.6786	1.16716e-20	7.93118e-20	35.6611
chr11:74707948	1.07476	1.53006	10.6786	1.16719e-20	7.93139e-20	35.6611
chr15:53219369	-1.52829	2.29524	-10.6785	1.1673e-20	7.9321e-20	35.661
chr6:33976146	1.50951	-3.2289	10.6785	1.16736e-20	7.9325e-20	35.6609
chr11:30584034	1.65232	-1.82323	10.6785	1.16746e-20	7.93317e-20	35.6608
chr16:70662609	-1.5728	0.845305	-10.6785	1.16752e-20	7.93355e-20	35.6608
chr8:144050963	1.60244	-3.0322	10.6785	1.16756e-20	7.93383e-20	35.6608
chr11:70065576	-1.61256	2.49591	-10.6785	1.16762e-20	7.93426e-20	35.6607
chr10:59879854	-1.32963	2.51311	-10.6785	1.16762e-20	7.93426e-20	35.6607
chr16:2156541	1.16707	-3.38598	10.6785	1.16768e-20	7.93464e-20	35.6606
chr6:87710249	-1.51037	0.873354	-10.6785	1.16769e-20	7.93469e-20	35.6606
chr18:78722527	-1.28707	0.376098	-10.6785	1.16776e-20	7.93518e-20	35.6606
chr12:113875375	-1.32073	2.11549	-10.6785	1.16781e-20	7.9355e-20	35.6605
chr18:77052980	-2.34427	1.33579	-10.6785	1.16783e-20	7.9356e-20	35.6605
chr6:89217582	-1.8272	1.13567	-10.6785	1.16784e-20	7.93569e-20	35.6605
chr11:1207929	1.18061	2.34384	10.6785	1.1679e-20	7.9361e-20	35.6605
chr14:56804307	1.7022	-2.93171	10.6785	1.16791e-20	7.93611e-20	35.6605
chr8:19346831	-2.01488	1.72439	-10.6785	1.16791e-20	7.93614e-20	35.6605
chr20:4822388	1.3439	-2.6411	10.6785	1.16792e-20	7.93618e-20	35.6604
chr22:19177950	1.08329	-3.45982	10.6785	1.16793e-20	7.93628e-20	35.6604
chr4:3649066	0.893293	0.518354	10.6784	1.16801e-20	7.93677e-20	35.6604
chr12:119156659	1.06171	0.445366	10.6784	1.16803e-20	7.93688e-20	35.6604
chr4:189810303	-1.50171	1.76622	-10.6784	1.16811e-20	7.93744e-20	35.6603
chr18:58866069	-1.46829	1.35732	-10.6784	1.16813e-20	7.93759e-20	35.6603
chr3:169966215	1.40341	-2.61732	10.6784	1.16819e-20	7.93798e-20	35.6602
chr10:30697411	-2.12927	1.08476	-10.6784	1.16826e-20	7.93846e-20	35.6602
chr19:48194952	1.39902	-1.92024	10.6784	1.16835e-20	7.93905e-20	35.6601
chr7:48455618	1.40659	2.92671	10.6784	1.16858e-20	7.9406e-20	35.6599
chr17:81259713	-1.125	2.6803	-10.6784	1.16861e-20	7.94081e-20	35.6599
chr6:143536181	1.16902	-0.335122	10.6783	1.16875e-20	7.94178e-20	35.6597
chr2:95525293	1.46439	0.218415	10.6783	1.16877e-20	7.94185e-20	35.6597
chr16:1507439	-1.11073	3.33476	-10.6783	1.16878e-20	7.94196e-20	35.6597
chr6:43695909	2.29183	-1.33445	10.6783	1.16882e-20	7.94221e-20	35.6597
chr6:33958136	1.14622	1.38701	10.6783	1.16886e-20	7.94248e-20	35.6596
chr3:76647415	1.19659	1.33988	10.6783	1.16887e-20	7.94251e-20	35.6596
chr10:70539123	1.03793	2.59689	10.6783	1.16892e-20	7.94283e-20	35.6596
chr20:62202883	-1.13902	3.1022	-10.6783	1.16893e-20	7.9429e-20	35.6596
chr4:52919203	-1.74463	2.45976	-10.6783	1.16893e-20	7.94293e-20	35.6596
chr11:62602617	1.53317	-3.55256	10.6783	1.16894e-20	7.94297e-20	35.6596
chr12:46370124	2.11927	-1.23902	10.6783	1.16902e-20	7.94351e-20	35.6595
chr5:117455225	1.36171	-2.41341	10.6783	1.16905e-20	7.94371e-20	35.6595
chr8:143728325	-1.77695	1.45738	-10.6783	1.16922e-20	7.94487e-20	35.6593
chr3:115832573	0.932073	0.56311	10.6783	1.16936e-20	7.94581e-20	35.6592
chr11:34512032	-1.39695	1.94835	-10.6783	1.16947e-20	7.94654e-20	35.6591
chr8:53833752	-1.80012	1.83299	-10.6782	1.16948e-20	7.94659e-20	35.6591
chr10:25062614	1.19329	-3.27567	10.6782	1.16951e-20	7.94677e-20	35.6591
chr8:70379466	-1.05805	1.62049	-10.6782	1.16966e-20	7.94783e-20	35.659
chr20:51768877	1.38829	-3.75646	10.6782	1.16967e-20	7.94788e-20	35.659
chr4:108649774	1.42488	-1.31768	10.6782	1.16969e-20	7.94801e-20	35.6589
chr12:113208479	-2.22207	1.28055	-10.6782	1.16977e-20	7.94854e-20	35.6589
chrX:2828418	-1.26476	2.36567	-10.6782	1.1699e-20	7.94937e-20	35.6588
chrX:40078848	-1.43598	0.405915	-10.6782	1.16993e-20	7.94962e-20	35.6587
chr19:10115871	-1.05207	1.13616	-10.6782	1.16994e-20	7.94964e-20	35.6587
chr1:32240016	2.51988	-1.80567	10.6782	1.16996e-20	7.94977e-20	35.6587
chr17:3921128	-0.887317	0.455	-10.6782	1.16999e-20	7.95e-20	35.6587
chr9:134872145	1.41841	1.83726	10.6782	1.17001e-20	7.95008e-20	35.6587
chr1:211399428	1.71451	-1.08835	10.6782	1.17008e-20	7.95057e-20	35.6586
chr9:129884148	-1.30561	2.20329	-10.6782	1.17015e-20	7.95107e-20	35.6585
chr7:156614557	-1.70427	0.9325	-10.6782	1.17019e-20	7.95131e-20	35.6585
chr3:52476377	-2.15537	1.41378	-10.6781	1.17026e-20	7.9518e-20	35.6584
chr11:134503309	1.05024	-0.632805	10.6781	1.17029e-20	7.95199e-20	35.6584
chr10:131819648	-1.41183	1.94994	-10.6781	1.1705e-20	7.95341e-20	35.6582
chr11:85855367	1.23585	-2.29037	10.6781	1.17051e-20	7.95344e-20	35.6582
chr4:183178040	0.960488	3.09671	10.6781	1.17055e-20	7.95373e-20	35.6582
chr11:66954394	-1.16329	2.52652	-10.6781	1.17075e-20	7.95509e-20	35.658
chr5:159331345	1.23256	-3.10091	10.6781	1.17085e-20	7.95573e-20	35.658
chr7:157621144	2.18402	-0.336646	10.6781	1.17086e-20	7.9558e-20	35.6579
chr8:17605550	-1.25024	2.66878	-10.678	1.17101e-20	7.95683e-20	35.6578
chr5:95960323	2.06805	-2.3689	10.678	1.17103e-20	7.95694e-20	35.6578
chr14:61444184	-1.79098	1.14037	-10.678	1.17106e-20	7.9571e-20	35.6578
chr12:45049999	1.10549	-0.208476	10.678	1.17127e-20	7.95854e-20	35.6576
chr3:122184796	1.29695	-2.2703	10.678	1.17129e-20	7.95867e-20	35.6576
chr17:44559161	1.47988	-1.56018	10.678	1.17141e-20	7.95948e-20	35.6575
chr16:88968277	-1.75232	0.224573	-10.678	1.17154e-20	7.96034e-20	35.6574
chr15:60423736	1.43561	-2.83646	10.678	1.17154e-20	7.96035e-20	35.6574
chr10:5195075	1.15841	1.78945	10.678	1.17156e-20	7.96046e-20	35.6573
chr16:3160356	1.10659	-1.26159	10.678	1.17164e-20	7.96105e-20	35.6573
chr19:3671128	1.88963	-1.83701	10.678	1.17166e-20	7.96117e-20	35.6573
chr1:230662230	-2.14159	1.33823	-10.678	1.17167e-20	7.96121e-20	35.6573
chr2:128145451	-1.23134	1.97104	-10.6779	1.17189e-20	7.96273e-20	35.6571
chr16:1919665	1.06476	-0.612622	10.6779	1.17199e-20	7.96338e-20	35.657
chr15:25798969	-2.06232	1.23409	-10.6779	1.17199e-20	7.96339e-20	35.657
chr17:76686639	2.02695	-0.452866	10.6779	1.17202e-20	7.96353e-20	35.657
chr8:1947176	-1.43817	1.95567	-10.6779	1.17207e-20	7.96389e-20	35.6569
chr7:4809191	-2.23427	0.680305	-10.6779	1.17221e-20	7.96484e-20	35.6568
chr14:100695783	-1.51963	1.46457	-10.6779	1.17231e-20	7.96551e-20	35.6567
chr11:65821421	-1.42854	0.328659	-10.6779	1.17244e-20	7.96637e-20	35.6566
chr17:45105883	-0.898659	3.12665	-10.6778	1.17253e-20	7.96695e-20	35.6565
chr11:64555043	-2.30488	1.53378	-10.6778	1.17256e-20	7.96719e-20	35.6565
chr14:100551010	1.10707	0.921829	10.6778	1.17261e-20	7.9675e-20	35.6565
chr20:64227423	1.21768	0.080061	10.6778	1.17262e-20	7.96759e-20	35.6564
chr9:124496026	-2.15415	0.971951	-10.6778	1.17277e-20	7.96861e-20	35.6563
chr2:238970402	1.00354	1.6047	10.6778	1.17284e-20	7.96906e-20	35.6563
chr9:132499539	-1.5261	2.01817	-10.6778	1.17285e-20	7.96909e-20	35.6563
chr8:143507823	-1.71915	0.649817	-10.6778	1.17287e-20	7.96921e-20	35.6562
chr13:45405347	-2.01476	1.77982	-10.6778	1.1729e-20	7.96945e-20	35.6562
chr21:33152544	-1.38415	-0.940488	-10.6777	1.17328e-20	7.97199e-20	35.6559
chr20:59939615	1.63805	-2.53963	10.6777	1.17336e-20	7.97257e-20	35.6558
chr11:65635603	-1.14963	3.19226	-10.6777	1.17345e-20	7.97313e-20	35.6557
chr2:236015588	-1.14037	1.91628	-10.6777	1.17347e-20	7.9733e-20	35.6557
chr5:2375914	-1.57378	0.867988	-10.6777	1.17351e-20	7.97353e-20	35.6557
chr19:11239480	-1.30537	2.61195	-10.6777	1.17357e-20	7.97395e-20	35.6556
chr22:27800237	1.53134	-3.46616	10.6777	1.17369e-20	7.97475e-20	35.6555
chr22:44162763	-1.76085	1.91896	-10.6777	1.17373e-20	7.97502e-20	35.6555
chr20:385686	-1.92195	2.52768	-10.6777	1.17384e-20	7.97573e-20	35.6554
chrX:148500148	1.31317	-0.803902	10.6777	1.17385e-20	7.97578e-20	35.6554
chr2:186216787	2.34817	-1.66787	10.6777	1.1739e-20	7.97614e-20	35.6554
chr11:3052008	-1.27415	1.87488	-10.6777	1.17399e-20	7.97673e-20	35.6553
chr9:96855037	1.08671	-1.97445	10.6776	1.1743e-20	7.97882e-20	35.655
chr6:41771725	-1.76902	1.47732	-10.6776	1.17432e-20	7.97899e-20	35.655
chr10:133350970	-1.04122	1.73049	-10.6776	1.17441e-20	7.97956e-20	35.6549
chr18:80160124	2.00829	-0.347317	10.6776	1.17441e-20	7.97957e-20	35.6549
chr1:165676289	-0.934146	3.01537	-10.6776	1.17449e-20	7.98011e-20	35.6549
chr9:131823863	1.18232	-1.03884	10.6776	1.17466e-20	7.98123e-20	35.6547
chr3:58077172	1.16451	2.96482	10.6775	1.17481e-20	7.98224e-20	35.6546
chr17:81869543	1.21354	-3.72762	10.6775	1.17481e-20	7.98226e-20	35.6546
chr7:899310	1.24512	2.30939	10.6775	1.17493e-20	7.98306e-20	35.6545
chr19:3538853	1.30341	1.03683	10.6775	1.17505e-20	7.98386e-20	35.6544
chr7:65731646	1.29329	-3.62433	10.6775	1.17515e-20	7.98455e-20	35.6543
chr17:44559362	1.41915	-2.4647	10.6775	1.17516e-20	7.98459e-20	35.6543
chr1:156286321	1.45451	2.10274	10.6775	1.17523e-20	7.98504e-20	35.6542
chr1:16144164	2.05878	-2.10427	10.6775	1.17529e-20	7.98549e-20	35.6542
chr12:132052623	1.13512	2.81622	10.6775	1.1753e-20	7.98552e-20	35.6542
chr6:10390113	1.68207	-3.06079	10.6775	1.17531e-20	7.98558e-20	35.6542
chr1:3891655	-1.37183	2.36091	-10.6774	1.17552e-20	7.98704e-20	35.654
chr7:133575037	1.17012	1.19823	10.6774	1.17556e-20	7.9873e-20	35.6539
chr1:44776401	1.09683	-2.56341	10.6774	1.17559e-20	7.98746e-20	35.6539
chr11:62547465	1.26207	-3.7925	10.6774	1.17564e-20	7.98778e-20	35.6539
chr6:20499547	-1.26951	1.05049	-10.6774	1.17588e-20	7.98946e-20	35.6537
chr17:68458700	-1.47293	1.94476	-10.6774	1.17593e-20	7.98975e-20	35.6536
chr9:21873523	1.10768	1.9586	10.6774	1.17594e-20	7.9898e-20	35.6536
chr5:68239782	1.27939	-3.29152	10.6774	1.17595e-20	7.98987e-20	35.6536
chr1:11534535	1.17354	1.65616	10.6774	1.17608e-20	7.99075e-20	35.6535
chr7:158102181	1.18402	1.70823	10.6774	1.17609e-20	7.99084e-20	35.6535
chr2:38959943	1.40683	-3.01622	10.6774	1.17615e-20	7.9912e-20	35.6535
chr4:173490586	-1.79415	0.467805	-10.6774	1.17616e-20	7.9913e-20	35.6534
chr1:202200615	1.26634	1.38329	10.6774	1.17619e-20	7.99143e-20	35.6534
chr2:42492681	1.38171	-3.27049	10.6774	1.1762e-20	7.99149e-20	35.6534
chr19:5123178	1.0039	2.63451	10.6773	1.17626e-20	7.99192e-20	35.6534
chr10:132926320	1.1511	1.96445	10.6773	1.17639e-20	7.9928e-20	35.6532
chr19:46756475	1.49037	0.846646	10.6773	1.17648e-20	7.99338e-20	35.6532
chr20:34401135	-1.77854	1.57768	-10.6773	1.17658e-20	7.9941e-20	35.6531
chr13:112770660	-1.03963	3.5775	-10.6773	1.17661e-20	7.99429e-20	35.6531
chr17:7088063	1.25573	1.23591	10.6773	1.17679e-20	7.99552e-20	35.6529
chr2:37776545	2.61244	1.21317	10.6773	1.17689e-20	7.99614e-20	35.6528
chr20:32277413	1.29805	-4.04354	10.6772	1.17702e-20	7.99703e-20	35.6527
chr8:133455626	2.1772	-1.5097	10.6772	1.17702e-20	7.99705e-20	35.6527
chr6:5680336	-1.04024	3.19951	-10.6772	1.17703e-20	7.9971e-20	35.6527
chr4:94472693	1.24012	2.67567	10.6772	1.17719e-20	7.99819e-20	35.6526
chr6:47042594	2.05463	-2.01244	10.6772	1.17726e-20	7.99863e-20	35.6525
chr1:92480527	2.4628	-2.03787	10.6772	1.17731e-20	7.99897e-20	35.6525
chr14:94175225	1.26683	-3.2622	10.6772	1.17734e-20	7.9992e-20	35.6524
chr11:1276025	-1.16366	3.22061	-10.6772	1.17738e-20	7.99944e-20	35.6524
chr10:57338834	1.07598	1.13226	10.6772	1.17745e-20	7.9999e-20	35.6524
chrX:24996394	1.39951	-1.08585	10.6772	1.17748e-20	8.00007e-20	35.6523
chr8:10631159	-1.14463	0.186463	-10.6772	1.17753e-20	8.0004e-20	35.6523
chr4:7330854	1.24988	0.672378	10.6772	1.17759e-20	8.0008e-20	35.6522
chr1:6123217	1.7628	-1.52299	10.6772	1.17768e-20	8.00146e-20	35.6522
chr16:17972841	1.68549	-0.812744	10.6771	1.17789e-20	8.00282e-20	35.652
chr7:53189633	-1.59171	1.66024	-10.6771	1.17795e-20	8.00324e-20	35.6519
chr8:124955978	1.05805	1.93622	10.6771	1.17797e-20	8.00338e-20	35.6519
chr12:1619788	-2.13988	1.16909	-10.6771	1.17806e-20	8.004e-20	35.6518
chr17:81488778	1.17171	0.167195	10.6771	1.17825e-20	8.00526e-20	35.6517
chr14:22515858	2.0161	-1.29805	10.6771	1.17838e-20	8.0061e-20	35.6516
chr2:181742683	1.20232	-2.37713	10.6771	1.17845e-20	8.00659e-20	35.6515
chr19:19544954	1.33598	1.2853	10.677	1.17875e-20	8.00861e-20	35.6513
chr2:156578942	-1.81744	2.01494	-10.677	1.1788e-20	8.00894e-20	35.6512
chr7:4873823	1.11085	1.61226	10.677	1.17882e-20	8.00912e-20	35.6512
chr4:184028745	-2.57073	1.37659	-10.677	1.17892e-20	8.00978e-20	35.6511
chr21:43778723	1.76756	-1.46354	10.677	1.17899e-20	8.0102e-20	35.6511
chr3:129892812	1.2128	-2.83262	10.677	1.179e-20	8.0103e-20	35.651
chr22:50298168	-1.15232	2.77799	-10.677	1.17908e-20	8.0108e-20	35.651
chr6:37536807	1.81598	-2.0236	10.677	1.17915e-20	8.01133e-20	35.6509
chr4:14862988	1.29963	-2.57384	10.677	1.1792e-20	8.01161e-20	35.6509
chr19:50358810	1.21805	-1.6572	10.677	1.17925e-20	8.01196e-20	35.6508
chr17:55176242	-2.29683	1.57524	-10.677	1.17927e-20	8.0121e-20	35.6508
chr14:21965442	1.31854	0.763171	10.677	1.17927e-20	8.01211e-20	35.6508
chr4:8176938	1.21378	-1.3697	10.6769	1.17932e-20	8.01242e-20	35.6508
chr6:30341933	0.946829	3.00427	10.6769	1.17938e-20	8.01281e-20	35.6507
chr19:48194866	1.29976	0.413902	10.6769	1.17939e-20	8.01288e-20	35.6507
chr1:10695414	1.59049	-2.14915	10.6769	1.17939e-20	8.01289e-20	35.6507
chr2:199369117	1.08073	0.925366	10.6769	1.17943e-20	8.01315e-20	35.6507
chr5:53341399	-1.1289	2.63091	-10.6769	1.17946e-20	8.01336e-20	35.6506
chr9:91421849	1.37841	-2.57543	10.6769	1.17948e-20	8.01346e-20	35.6506
chr10:60734787	-0.897195	3.40323	-10.6769	1.17966e-20	8.01465e-20	35.6505
chr8:47360643	-1.34841	-1.93311	-10.6769	1.17966e-20	8.01469e-20	35.6505
chr3:47844738	1.06073	2.65268	10.6769	1.1797e-20	8.0149e-20	35.6505
chr11:24496603	1.26244	-3.57902	10.6769	1.1797e-20	8.01492e-20	35.6505
chr17:63849416	1.21073	-2.34976	10.6769	1.17977e-20	8.01539e-20	35.6504
chr2:232381573	-1.19402	-0.827622	-10.6769	1.17981e-20	8.01566e-20	35.6504
chr6:168101378	1.45134	-3.04884	10.6769	1.17986e-20	8.016e-20	35.6503
chr12:117907289	1.18232	-2.10994	10.6769	1.17989e-20	8.01615e-20	35.6503
chr15:71336844	1.89732	-1.98415	10.6769	1.17999e-20	8.01688e-20	35.6502
chr20:63939347	-1.27451	2.08982	-10.6768	1.18047e-20	8.02011e-20	35.6498
chr2:218688804	1.19732	2.29598	10.6768	1.18053e-20	8.02052e-20	35.6497
chr11:76784533	1.11049	-3.92427	10.6768	1.18077e-20	8.02214e-20	35.6495
chr9:125889420	1.19305	-3.29665	10.6767	1.18122e-20	8.02518e-20	35.6492
chr14:24376460	-1.03244	1.69976	-10.6767	1.18124e-20	8.0253e-20	35.6492
chr17:48311123	1.50183	-0.845427	10.6767	1.18127e-20	8.02551e-20	35.6491
chr2:1136515	-2.5278	1.25585	-10.6767	1.18132e-20	8.02585e-20	35.6491
chr5:172533234	-1.59415	0.93378	-10.6767	1.18137e-20	8.02615e-20	35.649
chr20:3810492	1.68817	-0.892866	10.6767	1.18138e-20	8.02623e-20	35.649
chr19:1071697	2.74963	-1.63896	10.6767	1.18139e-20	8.02625e-20	35.649
chr11:19080653	2.2678	-1.61976	10.6767	1.18143e-20	8.02658e-20	35.649
chr11:62707438	1.28146	0.772927	10.6767	1.18147e-20	8.02684e-20	35.649
chr10:4651030	2.25561	-1.1561	10.6767	1.1815e-20	8.02703e-20	35.6489
chr17:7477531	1.11085	-2.99299	10.6767	1.18151e-20	8.02707e-20	35.6489
chr12:109069598	1.38939	0.272012	10.6767	1.18151e-20	8.02707e-20	35.6489
chr16:31093577	1.59634	0.240732	10.6767	1.18152e-20	8.02714e-20	35.6489
chr13:114112565	1.56756	0.235	10.6767	1.18153e-20	8.02716e-20	35.6489
chr7:6532156	1.17683	1.6089	10.6766	1.18163e-20	8.02788e-20	35.6488
chr22:46621756	-1.14268	3.22512	-10.6766	1.18167e-20	8.02812e-20	35.6488
chr17:76872923	1.72037	-1.46872	10.6766	1.18171e-20	8.02836e-20	35.6488
chr1:154708917	1.20134	2.25811	10.6766	1.18178e-20	8.02888e-20	35.6487
chr19:8498612	1.13659	2.19232	10.6766	1.18179e-20	8.02892e-20	35.6487
chr16:81530872	-2.08988	0.84689	-10.6766	1.18179e-20	8.02892e-20	35.6487
chr18:10142967	1.09488	1.85829	10.6766	1.18183e-20	8.02914e-20	35.6487
chr7:1854790	-1.73451	2.15957	-10.6766	1.18192e-20	8.02979e-20	35.6486
chr11:65592787	1.9622	-1.78573	10.6766	1.18203e-20	8.03051e-20	35.6485
chr3:123447764	0.933049	-0.704939	10.6766	1.18215e-20	8.03134e-20	35.6484
chr8:133150429	-2.22451	1.40335	-10.6766	1.18216e-20	8.03138e-20	35.6484
chr10:18710215	1.32744	2.18067	10.6766	1.18218e-20	8.03147e-20	35.6484
chr12:6555205	1.60415	-3.23646	10.6766	1.18225e-20	8.03197e-20	35.6483
chr16:14299586	1.09171	2.11976	10.6765	1.18232e-20	8.03244e-20	35.6482
chr2:190251388	0.995976	2.61543	10.6765	1.18234e-20	8.03254e-20	35.6482
chr19:8515571	-2.25793	1.12689	-10.6765	1.18236e-20	8.03271e-20	35.6482
chr8:143728575	-1.74317	1.75768	-10.6765	1.18239e-20	8.03286e-20	35.6482
chr1:169108934	1.70098	0.294756	10.6765	1.18242e-20	8.03308e-20	35.6482
chr16:88838780	-1.25061	2.85945	-10.6765	1.18245e-20	8.0333e-20	35.6481
chr6:36844466	0.906098	2.71293	10.6765	1.18254e-20	8.03387e-20	35.6481
chr22:37211997	1.42988	-0.0275	10.6765	1.18258e-20	8.03414e-20	35.648
chr19:42424273	1.47524	-2.21409	10.6765	1.18258e-20	8.03414e-20	35.648
chr2:222295118	1.55305	-2.80787	10.6765	1.18258e-20	8.03415e-20	35.648
chr17:1934364	1.14634	2.30305	10.6765	1.18266e-20	8.03464e-20	35.648
chr14:69573264	1.45878	-1.33244	10.6765	1.18268e-20	8.03482e-20	35.6479
chr9:116323402	-1.90878	0.209146	-10.6765	1.18276e-20	8.03534e-20	35.6479
chr7:96786375	2.19732	-1.98183	10.6765	1.18277e-20	8.03541e-20	35.6479
chr6:108111343	1.12524	1.6225	10.6765	1.18281e-20	8.03564e-20	35.6478
chr2:46868413	-1.82073	1.34841	-10.6765	1.18288e-20	8.03613e-20	35.6478
chr11:69819804	1.1072	-3.72043	10.6765	1.18296e-20	8.03665e-20	35.6477
chr7:157387129	1.39671	0.672988	10.6765	1.18301e-20	8.037e-20	35.6477
chr8:140624848	-1.08915	3.05799	-10.6764	1.18318e-20	8.03811e-20	35.6475
chr3:14813693	-1.54902	0.910976	-10.6764	1.18326e-20	8.03867e-20	35.6474
chr20:63737270	-1.08329	-2.72762	-10.6764	1.18337e-20	8.03938e-20	35.6474
chr10:130213306	-1.14098	2.40756	-10.6764	1.18342e-20	8.03971e-20	35.6473
chr9:132744039	-1.60841	-0.153841	-10.6764	1.18372e-20	8.04175e-20	35.6471
chr1:109280443	-2.06829	1.22585	-10.6764	1.18372e-20	8.04178e-20	35.6471
chr17:38841543	1.43549	-0.420183	10.6764	1.18377e-20	8.04207e-20	35.647
chr1:207910302	-1.99671	1.3847	-10.6763	1.18416e-20	8.04472e-20	35.6467
chr4:3770947	0.972683	-1.0772	10.6763	1.18419e-20	8.04492e-20	35.6467
chr8:1012909	-1.97817	0.896159	-10.6763	1.18422e-20	8.0451e-20	35.6466
chr1:210268255	-1.34829	2.49049	-10.6763	1.18429e-20	8.04562e-20	35.6466
chr2:30027143	-1.07012	-0.0437195	-10.6763	1.18439e-20	8.04624e-20	35.6465
chr2:218748886	-1.14841	1.84896	-10.6763	1.1844e-20	8.04636e-20	35.6465
chr12:105198689	-2.25159	1.71982	-10.6762	1.18481e-20	8.04908e-20	35.6461
chr7:55160159	1.27244	1.45622	10.6762	1.18485e-20	8.04935e-20	35.6461
chr22:16605507	1.29537	0.706707	10.6762	1.18495e-20	8.05008e-20	35.646
chr19:54366220	-2.11854	1.66232	-10.6762	1.18503e-20	8.05057e-20	35.646
chr1:53470443	1.78988	-2.69835	10.6762	1.18508e-20	8.0509e-20	35.6459
chr7:73834793	1.32707	2.26915	10.6762	1.18514e-20	8.05128e-20	35.6459
chr11:123212129	-1.48768	1.09384	-10.6762	1.18519e-20	8.05162e-20	35.6458
chr16:31442052	1.11671	1.05823	10.6762	1.18522e-20	8.05186e-20	35.6458
chr5:77851353	1.81402	-1.60896	10.6762	1.18533e-20	8.05258e-20	35.6457
chr17:7933214	1.59793	-3.03372	10.6761	1.18537e-20	8.05282e-20	35.6457
chr20:34268952	1.46146	-1.31146	10.6761	1.18543e-20	8.05324e-20	35.6456
chr15:88873721	1.08098	0.285	10.6761	1.18543e-20	8.05324e-20	35.6456
chr4:54657011	1.20463	-2.69793	10.6761	1.18546e-20	8.05343e-20	35.6456
chr17:1228201	1.45976	-1.44476	10.6761	1.1855e-20	8.05367e-20	35.6456
chr16:50539396	-1.39171	1.74341	-10.6761	1.18552e-20	8.05383e-20	35.6455
chr6:137343151	1.14207	0.237744	10.6761	1.18554e-20	8.05394e-20	35.6455
chr16:15519237	1.82195	-0.797439	10.6761	1.18554e-20	8.05397e-20	35.6455
chr22:46854336	-2.3278	1.47366	-10.6761	1.18555e-20	8.05397e-20	35.6455
chr22:37024350	1.43341	1.92512	10.6761	1.18559e-20	8.05423e-20	35.6455
chr20:63255568	1.035	0.362622	10.6761	1.18559e-20	8.05423e-20	35.6455
chr13:69970478	-1.82671	1.58665	-10.6761	1.18562e-20	8.05442e-20	35.6455
chr17:47719620	-1.57	-0.72561	-10.6761	1.18563e-20	8.0545e-20	35.6455
chr17:20073121	-2.4111	1.57238	-10.6761	1.18566e-20	8.05474e-20	35.6454
chr18:50967504	-1.24171	2.22927	-10.6761	1.18568e-20	8.05486e-20	35.6454
chr10:132586605	-2.05817	1.21933	-10.6761	1.18568e-20	8.05486e-20	35.6454
chr6:156176184	2.145	-1.72677	10.6761	1.18572e-20	8.05509e-20	35.6454
chr2:109270319	2.1372	-1.45201	10.6761	1.18576e-20	8.05536e-20	35.6453
chr2:240454450	1.15378	-3.00226	10.6761	1.18579e-20	8.05556e-20	35.6453
chr17:3916751	-1.96415	0.840366	-10.6761	1.18598e-20	8.05685e-20	35.6452
chr5:3188002	1.45939	2.31287	10.6761	1.186e-20	8.05695e-20	35.6451
chr6:168271871	-1.3811	1.2775	-10.6761	1.186e-20	8.05699e-20	35.6451
chr2:96826757	-1.07305	2.76738	-10.6761	1.18601e-20	8.05699e-20	35.6451
chr9:87558602	0.992195	2.73232	10.6761	1.18606e-20	8.05738e-20	35.6451
chr3:11529751	-1.13244	2.40146	-10.676	1.18616e-20	8.05801e-20	35.645
chr4:54549217	0.934756	2.51226	10.676	1.18621e-20	8.05834e-20	35.645
chr15:40217270	1.01171	-3.50707	10.676	1.18622e-20	8.05842e-20	35.645
chr20:3778566	1.06585	-3.18585	10.676	1.18628e-20	8.05882e-20	35.6449
chr6:79630405	1.98756	-1.33939	10.676	1.1863e-20	8.05893e-20	35.6449
chr10:87424973	1.32	1.4061	10.676	1.18635e-20	8.05928e-20	35.6449
chr16:1445185	-1.31451	1.23506	-10.676	1.18636e-20	8.05932e-20	35.6448
chr5:140692360	1.15488	1.37963	10.676	1.18653e-20	8.0605e-20	35.6447
chr5:10332004	-1.0489	1.48835	-10.676	1.18659e-20	8.06087e-20	35.6447
chr19:47096445	2.36902	-1.59341	10.676	1.1866e-20	8.06091e-20	35.6446
chr19:55376713	1.54085	-2.66835	10.676	1.1866e-20	8.06094e-20	35.6446
chr6:88048057	1.13683	1.56402	10.676	1.18661e-20	8.06096e-20	35.6446
chr5:74639499	1.20317	-3.23146	10.676	1.18672e-20	8.06176e-20	35.6445
chr10:114768675	1.19159	-1.77848	10.676	1.18673e-20	8.06179e-20	35.6445
chr17:57506668	-0.989512	1.29354	-10.676	1.18673e-20	8.06179e-20	35.6445
chr15:81002647	1.45561	0.612683	10.676	1.18673e-20	8.06179e-20	35.6445
chr1:46686697	-1.28634	3.29488	-10.676	1.1868e-20	8.06222e-20	35.6445
chr11:116790692	1.24988	1.31604	10.676	1.18686e-20	8.06261e-20	35.6444
chr6:18153190	1.54939	-1.02543	10.6759	1.18692e-20	8.06303e-20	35.6444
chr7:128783167	1.36829	0.434756	10.6759	1.18697e-20	8.06335e-20	35.6443
chr17:50274834	-1.3078	-1.70317	-10.6759	1.187e-20	8.06357e-20	35.6443
chr19:44710720	-1.75561	0.163293	-10.6759	1.18701e-20	8.06362e-20	35.6443
chr1:53470311	1.20854	-3.81841	10.6759	1.18702e-20	8.06368e-20	35.6443
chr22:49959555	1.22927	2.49451	10.6759	1.18714e-20	8.06448e-20	35.6442
chr17:82081092	-0.876585	1.73012	-10.6759	1.1872e-20	8.06491e-20	35.6441
chr1:10980344	1.47524	-3.20921	10.6759	1.18727e-20	8.06535e-20	35.6441
chr6:42049589	1.39878	0.236341	10.6759	1.18729e-20	8.06549e-20	35.6441
chr16:1437860	1.30488	0.980732	10.6759	1.18731e-20	8.06562e-20	35.644
chr17:43755178	1.46293	-2.22671	10.6759	1.18747e-20	8.06672e-20	35.6439
chr17:30325218	1.02646	2.83652	10.6759	1.18751e-20	8.06698e-20	35.6439
chr2:239260205	-1.97159	2.17835	-10.6759	1.1876e-20	8.06756e-20	35.6438
chr19:16080316	-1.11793	0.822744	-10.6759	1.18764e-20	8.06785e-20	35.6438
chr22:50622682	-1.87061	0.706646	-10.6758	1.18773e-20	8.06844e-20	35.6437
chr1:7784883	1.45854	-1.56098	10.6758	1.18812e-20	8.07108e-20	35.6434
chr11:121363132	1.34524	2.25762	10.6758	1.18823e-20	8.07181e-20	35.6433
chr6:30542523	-1.3978	-1.91476	-10.6758	1.18836e-20	8.07267e-20	35.6432
chr9:130666874	1.43976	-3.16598	10.6757	1.1885e-20	8.07364e-20	35.643
chr11:67167649	1.13756	1.92061	10.6757	1.18853e-20	8.07384e-20	35.643
chr19:3748000	1.21329	2.66079	10.6757	1.18862e-20	8.07444e-20	35.6429
chr11:1482281	-1.10549	2.87616	-10.6757	1.18867e-20	8.07479e-20	35.6429
chr5:1950900	1.19671	1.90104	10.6757	1.18873e-20	8.07514e-20	35.6429
chr11:75508427	1.37098	-3.2322	10.6757	1.18878e-20	8.07549e-20	35.6428
chr17:9908817	1.1978	1.59854	10.6757	1.18898e-20	8.07687e-20	35.6426
chr19:48613058	-1.39829	2.86646	-10.6757	1.18899e-20	8.0769e-20	35.6426
chr5:65582175	0.938049	1.33366	10.6757	1.18901e-20	8.07703e-20	35.6426
chr2:172204465	1.37695	1.86665	10.6757	1.18905e-20	8.07732e-20	35.6426
chr3:4983977	1.55195	-2.55829	10.6757	1.1891e-20	8.07763e-20	35.6425
chr22:19765201	1.43524	-0.984939	10.6757	1.18913e-20	8.07781e-20	35.6425
chr13:76972734	-1.52659	0.474024	-10.6756	1.18919e-20	8.07825e-20	35.6425
chr2:127218655	1.47049	-2.86451	10.6756	1.1892e-20	8.07826e-20	35.6425
chr10:34177906	-1.42232	2.01726	-10.6756	1.1892e-20	8.07827e-20	35.6425
chr1:50418580	1.54951	-2.75756	10.6756	1.18924e-20	8.07857e-20	35.6424
chr14:36516651	1.12476	-3.18274	10.6756	1.18932e-20	8.07909e-20	35.6424
chr1:3313918	-1.24768	1.2675	-10.6756	1.1895e-20	8.08028e-20	35.6422
chr3:10551350	1.13768	1.48104	10.6756	1.18954e-20	8.08052e-20	35.6422
chr4:38689959	1.14415	2.37451	10.6756	1.18959e-20	8.08091e-20	35.6421
chr2:88348182	1.06366	1.63244	10.6756	1.18964e-20	8.08124e-20	35.6421
chr16:1432833	-1.29439	1.81671	-10.6756	1.18969e-20	8.08156e-20	35.6421
chr10:110643288	1.02805	-3.51854	10.6756	1.1897e-20	8.08164e-20	35.642
chr5:2643136	-1.58744	1.97616	-10.6756	1.18976e-20	8.08199e-20	35.642
chr3:13420746	1.02854	-3.26598	10.6756	1.18976e-20	8.08201e-20	35.642
chr19:6275025	-1.09366	3.44451	-10.6756	1.18982e-20	8.08243e-20	35.6419
chr7:27130289	1.57122	-3.1672	10.6756	1.18985e-20	8.08258e-20	35.6419
chr2:241900493	-1.18037	3.04665	-10.6756	1.18985e-20	8.08258e-20	35.6419
chr2:11680444	1.26439	1.44317	10.6756	1.18985e-20	8.08259e-20	35.6419
chr5:170330947	-2.15805	1.21695	-10.6756	1.18989e-20	8.08287e-20	35.6419
chr19:19528946	1.96683	-1.69	10.6755	1.18997e-20	8.08338e-20	35.6418
chr7:86918426	1.22829	2.18268	10.6755	1.19016e-20	8.08464e-20	35.6417
chr17:82334500	1.08061	-0.286768	10.6755	1.19034e-20	8.08588e-20	35.6415
chr5:174311157	0.798171	-0.0167683	10.6755	1.19041e-20	8.08632e-20	35.6415
chr1:226641751	1.19878	2.2061	10.6755	1.19043e-20	8.08649e-20	35.6414
chr17:72617282	1.17073	3.35354	10.6755	1.19048e-20	8.08681e-20	35.6414
chr11:75469021	1.18537	1.64512	10.6755	1.19059e-20	8.08751e-20	35.6413
chrX:119235191	1.09537	0.677683	10.6755	1.19068e-20	8.08815e-20	35.6412
chr6:155221505	-1.12573	3.12287	-10.6754	1.19073e-20	8.08847e-20	35.6412
chr17:81400699	1.79488	-2.55671	10.6754	1.19079e-20	8.08891e-20	35.6411
chr17:4807703	1.13463	-3.27878	10.6754	1.19097e-20	8.09009e-20	35.641
chr14:59190364	1.30244	-3.09537	10.6754	1.19114e-20	8.09127e-20	35.6408
chr16:22314882	-1.88549	0.712744	-10.6754	1.19118e-20	8.09148e-20	35.6408
chr15:45450118	2.30024	-1.43195	10.6754	1.19118e-20	8.09148e-20	35.6408
chr7:157846658	1.06537	2.56098	10.6754	1.19122e-20	8.09173e-20	35.6408
chr14:99659257	-0.847195	-1.32396	-10.6754	1.19128e-20	8.09216e-20	35.6407
chr16:473882	-1.21085	3.12713	-10.6754	1.19142e-20	8.0931e-20	35.6406
chr9:1047084	1.2311	-2.23957	10.6753	1.19155e-20	8.09398e-20	35.6405
chr14:23570132	1.7461	-1.93976	10.6753	1.19161e-20	8.09436e-20	35.6404
chr13:112979285	-1.27829	1.52793	-10.6753	1.19162e-20	8.09444e-20	35.6404
chr22:41909813	1.08329	-2.47018	10.6753	1.19169e-20	8.09492e-20	35.6404
chr2:96762325	1.06939	2.17067	10.6753	1.19175e-20	8.0953e-20	35.6403
chr16:30187183	1.00805	0.0487805	10.6753	1.19181e-20	8.09568e-20	35.6403
chr7:76967357	-1.11073	2.50707	-10.6753	1.19185e-20	8.09597e-20	35.6402
chr9:3180848	1.32537	-0.303293	10.6753	1.19192e-20	8.09646e-20	35.6402
chr22:37641043	1.15098	-3.49817	10.6753	1.19206e-20	8.09736e-20	35.6401
chr12:5498219	-1.43744	2.63909	-10.6753	1.19207e-20	8.09747e-20	35.6401
chr10:75238821	1.07049	3.05939	10.6753	1.19221e-20	8.09835e-20	35.6399
chr1:201184734	1.43598	-0.494085	10.6753	1.19223e-20	8.09849e-20	35.6399
chr8:142470091	1.12866	-0.519573	10.6752	1.19232e-20	8.0991e-20	35.6399
chr1:2193609	1.73159	-0.627256	10.6752	1.19246e-20	8.10004e-20	35.6397
chr11:3215529	1.17817	1.75006	10.6752	1.19248e-20	8.10017e-20	35.6397
chr6:88047692	1.24451	-0.16128	10.6752	1.19281e-20	8.10241e-20	35.6394
chr8:66680626	-1.29561	2.9072	-10.6752	1.19281e-20	8.10242e-20	35.6394
chr1:2856029	-2.05622	0.727866	-10.6752	1.19282e-20	8.10246e-20	35.6394
chr1:117083368	-1.29512	2.46207	-10.6752	1.19285e-20	8.1027e-20	35.6394
chr19:51344044	-1.12366	1.10793	-10.6752	1.19288e-20	8.10284e-20	35.6394
chr19:45882619	1.6372	-1.49104	10.6752	1.19288e-20	8.10284e-20	35.6394
chr17:82382690	0.94378	2.1403	10.6752	1.19288e-20	8.10284e-20	35.6394
chr11:28111416	-1.23817	2.13396	-10.6751	1.19303e-20	8.10387e-20	35.6393
chr7:91266551	2.19793	-2.35896	10.6751	1.1931e-20	8.10433e-20	35.6392
chr12:27015281	-1.75195	2.14756	-10.6751	1.19311e-20	8.10436e-20	35.6392
chr1:29319423	-1.05537	1.66512	-10.6751	1.19312e-20	8.10447e-20	35.6392
chr2:237413800	1.24268	2.57134	10.6751	1.19313e-20	8.10449e-20	35.6392
chr5:122311045	1.00366	0.709634	10.6751	1.19316e-20	8.1047e-20	35.6392
chr20:63563767	-1.21549	3.62848	-10.6751	1.19317e-20	8.10479e-20	35.6391
chr6:167131387	-1.33561	2.97878	-10.6751	1.19323e-20	8.10519e-20	35.6391
chr9:107761178	-2.34988	1.51799	-10.6751	1.19327e-20	8.10546e-20	35.6391
chr20:31849815	1.67476	-2.57165	10.6751	1.19337e-20	8.10609e-20	35.639
chr17:50355961	-1.13963	3.39677	-10.6751	1.19339e-20	8.10624e-20	35.639
chr5:158848952	1.20354	2.01457	10.6751	1.19347e-20	8.10676e-20	35.6389
chr10:132066026	1.63207	-2.45555	10.6751	1.19356e-20	8.10739e-20	35.6388
chr8:144109689	1.66756	-2.43329	10.6751	1.1936e-20	8.10765e-20	35.6388
chr7:98875763	1.23793	0.424207	10.6751	1.19361e-20	8.10765e-20	35.6388
chr7:74643600	-1.03707	-0.354634	-10.6751	1.19361e-20	8.10765e-20	35.6388
chr2:237626820	1.65963	-0.431768	10.6751	1.19366e-20	8.10798e-20	35.6387
chr19:1367679	-2.07232	0.470549	-10.6751	1.19373e-20	8.10848e-20	35.6387
chr20:63284683	-1.17646	3.49567	-10.675	1.19379e-20	8.10886e-20	35.6386
chr8:655245	-1.385	2.77238	-10.675	1.1938e-20	8.10896e-20	35.6386
chr17:7549372	1.56585	-2.47549	10.675	1.19389e-20	8.10955e-20	35.6385
chr3:127036995	1.11098	2.62146	10.675	1.1939e-20	8.10961e-20	35.6385
chr1:22797322	0.962073	2.8825	10.675	1.19395e-20	8.10995e-20	35.6385
chr2:62099834	-1.05732	2.61305	-10.675	1.19406e-20	8.11067e-20	35.6384
chr3:133746625	1.03293	-0.802927	10.675	1.19406e-20	8.11069e-20	35.6384
chr6:168887150	-1.03195	2.19378	-10.675	1.19411e-20	8.111e-20	35.6384
chr19:38723991	1.17098	2.99585	10.675	1.19411e-20	8.11102e-20	35.6384
chr18:44682714	1.61939	-2.05274	10.675	1.19422e-20	8.11171e-20	35.6383
chr9:35910075	1.21695	2.45933	10.675	1.19424e-20	8.11184e-20	35.6383
chr2:106065375	1.67012	-3.18396	10.675	1.1943e-20	8.11224e-20	35.6382
chr5:60843298	0.876463	-3.80348	10.675	1.19435e-20	8.11257e-20	35.6382
chr11:832254	1.52805	-2.01317	10.675	1.19435e-20	8.11261e-20	35.6382
chr20:20289546	1.17488	2.04341	10.675	1.19453e-20	8.1138e-20	35.638
chr9:37485422	1.04439	0.503415	10.6749	1.19454e-20	8.11387e-20	35.638
chr7:1912819	1.33988	1.01762	10.6749	1.19462e-20	8.11436e-20	35.6379
chr10:43106923	1.03707	1.89854	10.6749	1.19463e-20	8.11445e-20	35.6379
chr16:85545014	1.54988	1.2664	10.6749	1.19463e-20	8.11445e-20	35.6379
chr9:124478115	1.27561	-3.34146	10.6749	1.19465e-20	8.11459e-20	35.6379
chr11:75263006	-1.96927	1.05537	-10.6749	1.19481e-20	8.11567e-20	35.6378
chr6:168101835	1.60683	-3.09463	10.6749	1.19485e-20	8.11593e-20	35.6377
chr16:55326520	1.31585	-2.96049	10.6749	1.19491e-20	8.1163e-20	35.6377
chr7:151688634	1.12159	2.39213	10.6749	1.19516e-20	8.11797e-20	35.6375
chr7:50400571	1.90683	-0.490732	10.6749	1.19525e-20	8.11858e-20	35.6374
chr19:3189999	-0.920122	1.89933	-10.6749	1.19526e-20	8.11867e-20	35.6374
chr11:35187402	-2.13122	1.82634	-10.6748	1.19534e-20	8.11922e-20	35.6373
chr11:120660326	1.56537	-1.20939	10.6748	1.19539e-20	8.1195e-20	35.6373
chr7:76256025	1.08049	2.04524	10.6748	1.19541e-20	8.11963e-20	35.6373
chr4:76435027	2.16329	-1.7364	10.6748	1.19549e-20	8.12022e-20	35.6372
chr16:67156617	1.26061	2.35787	10.6748	1.19561e-20	8.12098e-20	35.6371
chr22:45971867	2.07317	-2.73134	10.6748	1.19561e-20	8.12103e-20	35.6371
chr3:197545550	-1.90207	1.19189	-10.6748	1.19564e-20	8.12116e-20	35.6371
chrX:1202427	-1.545	1.90604	-10.6748	1.19564e-20	8.12122e-20	35.6371
chr3:160450183	1.67585	-3.24244	10.6748	1.19569e-20	8.12149e-20	35.637
chr3:185721006	-1.355	2.0986	-10.6748	1.19571e-20	8.12165e-20	35.637
chr3:53155808	2.27768	-1.78213	10.6748	1.19574e-20	8.12182e-20	35.637
chr11:721317	-1.40085	-0.298354	-10.6748	1.19574e-20	8.12182e-20	35.637
chr4:15552170	-1.43707	2.57841	-10.6748	1.19577e-20	8.12202e-20	35.637
chr20:22569533	1.21951	-1.815	10.6748	1.19578e-20	8.12211e-20	35.637
chr4:83107897	1.2872	0.536646	10.6748	1.19584e-20	8.1225e-20	35.6369
chr14:56798354	1.40195	-3.57549	10.6748	1.19588e-20	8.12276e-20	35.6369
chr1:110067979	-1.29122	-2.56159	-10.6748	1.19592e-20	8.12302e-20	35.6368
chr5:127547803	-1.32963	1.99726	-10.6748	1.19595e-20	8.12318e-20	35.6368
chr17:252695	1.17024	2.18244	10.6748	1.19595e-20	8.1232e-20	35.6368
chr18:48699622	1.09841	2.63152	10.6748	1.19601e-20	8.12362e-20	35.6368
chr12:76522	1.04012	2.20152	10.6748	1.19601e-20	8.12362e-20	35.6368
chr8:41797498	1.67159	-2.17482	10.6747	1.19612e-20	8.12433e-20	35.6367
chr8:27962836	1.10805	1.29744	10.6747	1.19612e-20	8.12435e-20	35.6367
chr12:124495372	-1.33402	2.41445	-10.6747	1.19628e-20	8.12538e-20	35.6366
chr8:1099215	-1.55744	2.60409	-10.6747	1.19628e-20	8.1254e-20	35.6366
chr2:235508587	-1.67146	0.395122	-10.6747	1.19629e-20	8.12547e-20	35.6365
chr16:87747729	-1.4372	2.20433	-10.6747	1.19636e-20	8.12593e-20	35.6365
chr3:73404853	-1.29366	2.93195	-10.6747	1.19644e-20	8.12647e-20	35.6364
chr14:105385993	0.965244	1.34726	10.6747	1.19647e-20	8.12664e-20	35.6364
chr20:20970091	0.997317	3.04268	10.6747	1.19659e-20	8.12747e-20	35.6363
chr9:96618042	1.70744	0.0245732	10.6747	1.19661e-20	8.12757e-20	35.6363
chr8:25942659	1.47378	-1.77482	10.6747	1.19665e-20	8.12784e-20	35.6362
chr11:554789	1.45732	-2.36293	10.6747	1.19669e-20	8.12813e-20	35.6362
chr3:147408142	1.26244	-1.71366	10.6747	1.19672e-20	8.12833e-20	35.6362
chr19:47239360	0.922073	-3.98518	10.6747	1.19682e-20	8.12896e-20	35.6361
chr10:128095713	-1.46427	0.744451	-10.6747	1.19683e-20	8.12904e-20	35.6361
chr4:110618884	1.2528	-1.13811	10.6746	1.19687e-20	8.12929e-20	35.6361
chr17:47719489	-1.70463	-0.564634	-10.6746	1.19694e-20	8.12977e-20	35.636
chr17:3557845	2.19049	-2.01915	10.6746	1.19696e-20	8.12989e-20	35.636
chr7:716536	1.80878	-1.29183	10.6746	1.19697e-20	8.12996e-20	35.636
chr14:65070630	2.19207	-1.69079	10.6746	1.19701e-20	8.13026e-20	35.6359
chr9:33964017	-1.09915	3.40201	-10.6746	1.19707e-20	8.1306e-20	35.6359
chr2:95288041	-1.26439	2.77183	-10.6746	1.19707e-20	8.13064e-20	35.6359
chr17:31916942	1.34939	-1.72677	10.6746	1.19713e-20	8.13102e-20	35.6358
chr7:98168266	1.21646	1.74835	10.6746	1.19718e-20	8.13132e-20	35.6358
chr1:32255450	-1.27293	2.90476	-10.6746	1.19723e-20	8.13167e-20	35.6358
chr12:53454351	1.75988	-1.14909	10.6746	1.19726e-20	8.13185e-20	35.6357
chr1:83998551	0.936341	-2.9128	10.6746	1.1973e-20	8.13216e-20	35.6357
chr1:92489580	1.56585	-0.387561	10.6746	1.19739e-20	8.13273e-20	35.6356
chr15:76035900	1.53061	-1.5753	10.6746	1.19742e-20	8.13293e-20	35.6356
chr2:8578620	-1.62256	2.46018	-10.6746	1.19744e-20	8.13308e-20	35.6356
chr2:191246358	1.31049	-2.24561	10.6746	1.19747e-20	8.13327e-20	35.6356
chr15:66523942	-1.19793	2.73043	-10.6746	1.19753e-20	8.13364e-20	35.6355
chr19:33463336	-1.55488	0.755976	-10.6746	1.19755e-20	8.13378e-20	35.6355
chr1:95352348	-1.59268	2.03268	-10.6745	1.19771e-20	8.13488e-20	35.6354
chr12:121184522	-2.10085	0.695549	-10.6745	1.19783e-20	8.13567e-20	35.6353
chr19:41238143	-1.79756	1.2178	-10.6745	1.19783e-20	8.1357e-20	35.6353
chr4:8691101	1.10415	1.87963	10.6745	1.19786e-20	8.13589e-20	35.6352
chr19:39875401	1.63341	2.11378	10.6745	1.19788e-20	8.13599e-20	35.6352
chr11:72816460	2.21634	-0.986585	10.6745	1.19789e-20	8.13608e-20	35.6352
chr19:2923578	1.85622	-2.03884	10.6745	1.19793e-20	8.13631e-20	35.6352
chr16:28984560	-2.00683	1.22024	-10.6745	1.19793e-20	8.13631e-20	35.6352
chr6:170207363	1.16183	2.53799	10.6745	1.19809e-20	8.1374e-20	35.635
chr1:220892163	1.30659	-2.46317	10.6745	1.1981e-20	8.13744e-20	35.635
chr9:100355819	-1.21707	2.13524	-10.6745	1.19816e-20	8.13785e-20	35.635
chr11:67435353	2.66463	-1.00537	10.6745	1.19821e-20	8.13819e-20	35.6349
chr17:44386190	1.59927	-1.98159	10.6745	1.19828e-20	8.13865e-20	35.6349
chr1:148309963	1.44354	-2.67335	10.6745	1.19835e-20	8.13912e-20	35.6348
chr16:50369955	-1.3661	2.2222	-10.6745	1.19836e-20	8.13918e-20	35.6348
chr9:76798807	-2.02524	1.35567	-10.6744	1.19847e-20	8.13993e-20	35.6347
chr7:134836560	1.21402	2.58604	10.6744	1.1985e-20	8.1401e-20	35.6347
chr14:50824273	-1.74305	0.505793	-10.6744	1.19856e-20	8.14054e-20	35.6347
chr1:101365383	1.39854	1.52171	10.6744	1.1986e-20	8.14076e-20	35.6346
chr16:81774520	-2.01463	1.48317	-10.6744	1.19869e-20	8.14136e-20	35.6345
chr7:37360033	-2.02171	0.830122	-10.6744	1.19869e-20	8.14138e-20	35.6345
chr16:85234922	1.17537	-2.93915	10.6744	1.19871e-20	8.14147e-20	35.6345
chr3:45036609	1.33195	2.03073	10.6744	1.19873e-20	8.14163e-20	35.6345
chr20:31608403	-1.27012	-2.43677	-10.6744	1.1988e-20	8.14209e-20	35.6345
chr1:59013968	1.92268	-1.00732	10.6744	1.19886e-20	8.1425e-20	35.6344
chr1:204997097	1.13488	2.42732	10.6744	1.19888e-20	8.14263e-20	35.6344
chr11:1919939	1.04171	2.43366	10.6744	1.1989e-20	8.14272e-20	35.6344
chr10:6141523	2.15378	-1.61238	10.6744	1.19892e-20	8.14288e-20	35.6344
chr3:23965986	-1.23195	3.0739	-10.6744	1.19895e-20	8.14305e-20	35.6343
chr1:180353988	1.01915	2.0914	10.6744	1.19905e-20	8.14374e-20	35.6342
chr9:108434603	1.13671	2.7586	10.6744	1.19907e-20	8.14386e-20	35.6342
chr16:991419	1.10488	1.50732	10.6744	1.19908e-20	8.14393e-20	35.6342
chr7:100814005	-1.8878	2.16793	-10.6744	1.19913e-20	8.14427e-20	35.6342
chr11:113729114	-1.75805	2.42646	-10.6743	1.19918e-20	8.14459e-20	35.6341
chr6:89949882	-1.13488	2.91634	-10.6743	1.19929e-20	8.14531e-20	35.6341
chr1:243323739	-2.08695	1.55006	-10.6743	1.19929e-20	8.14536e-20	35.634
chr6:169213510	1.46524	0.920549	10.6743	1.19931e-20	8.14545e-20	35.634
chr19:4518554	1.02866	0.279573	10.6743	1.19931e-20	8.14546e-20	35.634
chr13:52061902	-1.71829	-0.213415	-10.6743	1.1994e-20	8.14604e-20	35.634
chr1:43936850	1.20537	-3.14207	10.6743	1.19951e-20	8.1468e-20	35.6339
chr17:17792673	1.01817	-3.33823	10.6743	1.19972e-20	8.14818e-20	35.6337
chr20:31849746	1.23	-3.8761	10.6743	1.19975e-20	8.14839e-20	35.6337
chr1:62906631	0.986463	0.37311	10.6743	1.1998e-20	8.14873e-20	35.6336
chr16:8932204	1.72073	-1.7122	10.6743	1.19988e-20	8.14926e-20	35.6336
chr11:118641755	2.26817	-1.5864	10.6742	1.19993e-20	8.14962e-20	35.6335
chr11:130208953	-1.13049	3.35037	-10.6742	1.19994e-20	8.14963e-20	35.6335
chr12:65672590	1.10817	1.5825	10.6742	1.20001e-20	8.15013e-20	35.6335
chr22:46242245	-1.63415	2.3389	-10.6742	1.2001e-20	8.15075e-20	35.6334
chr20:63327198	-2.25634	1.8028	-10.6742	1.20023e-20	8.15159e-20	35.6333
chr5:112794616	1.1911	2.67713	10.6742	1.20032e-20	8.15218e-20	35.6332
chr16:8897309	-1.39659	2.18463	-10.6742	1.20034e-20	8.15231e-20	35.6332
chr6:39923529	-1.70402	1.1914	-10.6742	1.20037e-20	8.15257e-20	35.6331
chr10:80388698	-1.89829	0.880732	-10.6742	1.2004e-20	8.15275e-20	35.6331
chr8:55893093	-1.65976	-0.948902	-10.6742	1.20042e-20	8.15284e-20	35.6331
chr19:54373777	-1.5728	0.500061	-10.6742	1.20043e-20	8.15292e-20	35.6331
chr11:65871297	-1.54317	-0.0709756	-10.6742	1.20047e-20	8.1532e-20	35.6331
chr3:34323696	-1.49427	1.52238	-10.6742	1.2005e-20	8.15334e-20	35.633
chr2:230891769	-1.55207	2.30555	-10.6742	1.20063e-20	8.15425e-20	35.6329
chr12:47759707	1.49512	-1.07707	10.6742	1.20065e-20	8.15438e-20	35.6329
chr11:121936933	1.08963	1.74348	10.6741	1.20069e-20	8.15468e-20	35.6329
chr2:1564391	-2.21707	1.4422	-10.6741	1.20074e-20	8.15496e-20	35.6328
chr22:20242357	-1.55756	1.06341	-10.6741	1.20074e-20	8.15497e-20	35.6328
chr17:44389938	-2.01476	0.959695	-10.6741	1.20096e-20	8.15646e-20	35.6327
chr12:65327586	-1.50146	2.29878	-10.6741	1.20106e-20	8.15713e-20	35.6326
chr4:845890	1.2311	1.80762	10.6741	1.20114e-20	8.15763e-20	35.6325
chrX:120486493	-1.13634	-0.993415	-10.6741	1.20117e-20	8.15787e-20	35.6325
chr6:45663355	1.45634	-3.22524	10.6741	1.20118e-20	8.15792e-20	35.6325
chr5:2658993	1.29061	-0.789451	10.6741	1.20122e-20	8.1582e-20	35.6324
chr4:7335477	1.27037	-2.71506	10.6741	1.20124e-20	8.15833e-20	35.6324
chr16:84237194	0.885	1.05774	10.6741	1.20133e-20	8.15894e-20	35.6324
chr10:84198673	1.10098	2.62268	10.6741	1.20135e-20	8.15901e-20	35.6323
chr4:40564222	-1.99634	0.701341	-10.6741	1.20141e-20	8.15942e-20	35.6323
chr8:115450401	1.41378	2.69945	10.6741	1.20141e-20	8.15942e-20	35.6323
chr5:172453485	1.26512	-3.24305	10.6741	1.20143e-20	8.15956e-20	35.6323
chr8:9410862	-1.8061	1.91268	-10.6741	1.20144e-20	8.15958e-20	35.6323
chr1:213829112	-1.32915	1.46055	-10.674	1.20154e-20	8.16026e-20	35.6322
chr3:50885771	0.993902	0.555244	10.674	1.20157e-20	8.16051e-20	35.6322
chr11:61795591	-1.07159	2.93323	-10.674	1.20159e-20	8.16059e-20	35.6321
chr16:89090267	1.22524	-0.390671	10.674	1.20163e-20	8.16084e-20	35.6321
chr3:49685744	1.17268	1.73854	10.674	1.20164e-20	8.16096e-20	35.6321
chr5:170389317	-1.8972	0.253354	-10.674	1.20166e-20	8.16106e-20	35.6321
chr11:36109346	-1.18378	2.37116	-10.674	1.20173e-20	8.16152e-20	35.632
chr2:235812830	-1.04232	2.79957	-10.674	1.20178e-20	8.16185e-20	35.632
chr1:109616079	-1.81732	0.799878	-10.674	1.20178e-20	8.16187e-20	35.632
chr10:98664693	1.26244	0.579268	10.674	1.2018e-20	8.16198e-20	35.632
chr7:75982572	0.945488	2.1625	10.674	1.20182e-20	8.16209e-20	35.632
chr11:130209306	-1.07866	3.13055	-10.674	1.20184e-20	8.16226e-20	35.6319
chr1:235636533	1.5061	-1.46354	10.674	1.20198e-20	8.16317e-20	35.6318
chr4:143117154	-1.4528	2.12616	-10.674	1.20211e-20	8.16408e-20	35.6317
chr11:46418019	-1.72939	1.36726	-10.674	1.20219e-20	8.16461e-20	35.6316
chr19:841110	-2.16341	1.38634	-10.6739	1.20236e-20	8.16571e-20	35.6315
chr1:205579250	-1.82049	0.170732	-10.6739	1.20238e-20	8.16589e-20	35.6315
chr12:57612031	1.22683	-2.32537	10.6739	1.20248e-20	8.16655e-20	35.6314
chr15:79886427	-1.83537	2.14732	-10.6739	1.20258e-20	8.16719e-20	35.6313
chr3:72720611	1.12707	2.72439	10.6739	1.2026e-20	8.16732e-20	35.6313
chr9:96621147	1.49683	-0.124024	10.6739	1.20264e-20	8.16762e-20	35.6313
chr11:73029335	-1.78134	2.54774	-10.6739	1.20271e-20	8.16808e-20	35.6312
chr12:54079749	2.18476	-1.6697	10.6739	1.20275e-20	8.16834e-20	35.6312
chr3:143380057	1.0961	2.50244	10.6739	1.2028e-20	8.16865e-20	35.6311
chr16:11500781	-1.71683	0.65622	-10.6739	1.20282e-20	8.16878e-20	35.6311
chr1:2051404	1.64366	-2.44049	10.6739	1.20286e-20	8.16908e-20	35.6311
chr3:9754797	-1.22829	2.59195	-10.6739	1.20287e-20	8.16908e-20	35.6311
chr9:137129324	1.39561	-2.88207	10.6739	1.20291e-20	8.16938e-20	35.631
chr4:15147897	1.28341	1.73305	10.6739	1.20297e-20	8.1698e-20	35.631
chr2:107811264	0.941951	0.288049	10.6738	1.20313e-20	8.17085e-20	35.6309
chr9:126057287	-1.15671	2.22787	-10.6738	1.20314e-20	8.17094e-20	35.6309
chr20:58999604	1.78317	-0.360122	10.6738	1.20328e-20	8.17184e-20	35.6307
chr20:32962955	1.17122	1.89122	10.6738	1.20331e-20	8.17204e-20	35.6307
chr19:1265957	1.11939	-3.29433	10.6738	1.20353e-20	8.17357e-20	35.6305
chr11:72425717	-1.56195	2.42171	-10.6738	1.20354e-20	8.17362e-20	35.6305
chr12:116278335	1.04317	-2.68329	10.6738	1.20362e-20	8.17415e-20	35.6305
chr6:75207019	1.78573	-2.03652	10.6738	1.20365e-20	8.17433e-20	35.6304
chr4:156505409	1.29256	1.07116	10.6738	1.20368e-20	8.17455e-20	35.6304
chr9:92140806	1.04573	-3.8053	10.6738	1.20371e-20	8.17473e-20	35.6304
chr7:101718272	1.54012	-2.7797	10.6738	1.20373e-20	8.17486e-20	35.6304
chr18:30929970	1.87622	-1.61299	10.6738	1.20376e-20	8.17506e-20	35.6303
chr9:135105630	-1.64366	2.21561	-10.6737	1.20407e-20	8.17717e-20	35.6301
chr9:134294239	1.03037	-1.7236	10.6737	1.2041e-20	8.17735e-20	35.6301
chr15:40104820	1.23561	-3.19841	10.6737	1.20418e-20	8.17788e-20	35.63
chr1:179201159	1.11634	2.65598	10.6737	1.20422e-20	8.17815e-20	35.63
chr6:42722529	1.05024	2.35671	10.6737	1.20424e-20	8.17826e-20	35.6299
chr8:133239010	-0.979878	2.54201	-10.6737	1.20432e-20	8.17878e-20	35.6299
chr3:73625667	1.13122	-2.92988	10.6737	1.20433e-20	8.17885e-20	35.6299
chr6:30707220	-1.10524	2.9953	-10.6737	1.20434e-20	8.17894e-20	35.6299
chr19:1285398	1.10427	-1.81665	10.6737	1.2044e-20	8.17931e-20	35.6298
chr1:935895	1.56659	-3.43488	10.6737	1.2044e-20	8.17931e-20	35.6298
chr9:132548587	1.30634	0.613902	10.6737	1.20443e-20	8.17954e-20	35.6298
chr17:6995419	2.06427	-1.1653	10.6737	1.20448e-20	8.17986e-20	35.6297
chr15:83285136	1.2878	-3.0322	10.6736	1.20459e-20	8.18056e-20	35.6297
chrX:48702221	1.25707	-0.243659	10.6736	1.20465e-20	8.18098e-20	35.6296
chr12:52152624	1.41768	-2.11774	10.6736	1.20465e-20	8.18098e-20	35.6296
chr13:112250162	0.938415	1.67579	10.6736	1.20472e-20	8.18145e-20	35.6295
chr19:44926898	1.4911	-2.05762	10.6736	1.20476e-20	8.1817e-20	35.6295
chr11:48081480	-2.03183	0.665305	-10.6736	1.20484e-20	8.18227e-20	35.6294
chr1:150927883	-2.22439	1.86341	-10.6736	1.205e-20	8.18331e-20	35.6293
chr9:127092390	-1.15402	2.86079	-10.6736	1.20502e-20	8.18346e-20	35.6293
chr20:57389977	1.8589	-2.17457	10.6736	1.20503e-20	8.18353e-20	35.6293
chr17:81966185	0.962805	0.520061	10.6736	1.20505e-20	8.18364e-20	35.6293
chr11:691401	1.47671	1.83811	10.6736	1.2051e-20	8.18394e-20	35.6292
chr1:96003770	1.35512	-0.888537	10.6736	1.20511e-20	8.18402e-20	35.6292
chr10:75099345	-2.13488	0.865488	-10.6736	1.2052e-20	8.18463e-20	35.6292
chr12:131773905	-1.32793	2.37738	-10.6736	1.20529e-20	8.18524e-20	35.6291
chr3:14285732	1.16012	1.26482	10.6735	1.20534e-20	8.18557e-20	35.629
chr7:70696500	1.78159	-2.51262	10.6735	1.20537e-20	8.18573e-20	35.629
chr1:247639838	1.33012	-1.8603	10.6735	1.20544e-20	8.18623e-20	35.629
chr20:59223248	1.16341	-1.7089	10.6735	1.20548e-20	8.18649e-20	35.6289
chr1:3706490	-1.27976	1.28793	-10.6735	1.20561e-20	8.18734e-20	35.6288
chr1:116434099	1.1822	1.27317	10.6735	1.20564e-20	8.18758e-20	35.6288
chr5:177357571	-1.67232	0.0489634	-10.6735	1.20581e-20	8.18867e-20	35.6287
chr16:2237975	1.14073	-3.44378	10.6735	1.20582e-20	8.1888e-20	35.6286
chr19:12930309	-1.56512	2.15817	-10.6735	1.20591e-20	8.1894e-20	35.6286
chr6:169860178	1.07402	2.66909	10.6735	1.20601e-20	8.19007e-20	35.6285
chr4:56595582	1.10305	1.64396	10.6735	1.20609e-20	8.19057e-20	35.6284
chr17:28718489	1.11695	-3.84238	10.6734	1.20616e-20	8.19101e-20	35.6284
chr19:54460936	-1.09805	2.38537	-10.6734	1.20618e-20	8.19114e-20	35.6283
chr17:47936115	2.22646	-1.32238	10.6734	1.20626e-20	8.1917e-20	35.6283
chr12:22409320	2.30878	-1.58646	10.6734	1.20632e-20	8.19212e-20	35.6282
chr17:81962239	1.60402	-0.431037	10.6734	1.20639e-20	8.19257e-20	35.6282
chr5:176739560	1.3889	-0.867134	10.6734	1.20641e-20	8.19271e-20	35.6282
chr11:1467429	1.06915	2.09311	10.6734	1.20649e-20	8.19325e-20	35.6281
chr17:81829121	-1.23439	2.65463	-10.6734	1.20661e-20	8.19403e-20	35.628
chr6:167094761	-2.01183	0.861159	-10.6734	1.20666e-20	8.19435e-20	35.6279
chr3:188482639	1.04341	2.66963	10.6734	1.20667e-20	8.19446e-20	35.6279
chr6:93040615	-2.30866	1.36872	-10.6734	1.20681e-20	8.19536e-20	35.6278
chr12:120367427	-1.0139	0.819268	-10.6734	1.20682e-20	8.19544e-20	35.6278
chr2:120318281	-2.03098	1.11817	-10.6734	1.20686e-20	8.19571e-20	35.6278
chr3:193313558	1.05293	1.60073	10.6734	1.20687e-20	8.19574e-20	35.6278
chr16:88200472	1.35085	1.12945	10.6733	1.20689e-20	8.19589e-20	35.6278
chr18:6414013	1.35134	-1.87409	10.6733	1.2069e-20	8.19594e-20	35.6277
chr2:63121246	-1.72744	1.25018	-10.6733	1.20693e-20	8.19614e-20	35.6277
chr5:174419470	1.18683	-3.41951	10.6733	1.20696e-20	8.19633e-20	35.6277
chr2:85436441	-2.13695	1.4364	-10.6733	1.20698e-20	8.19647e-20	35.6277
chr16:86879176	-1.22012	1.79299	-10.6733	1.20699e-20	8.19655e-20	35.6277
chr2:60653171	-1.80695	0.506768	-10.6733	1.20702e-20	8.19672e-20	35.6276
chr20:3673720	-1.31768	-2.02701	-10.6733	1.20707e-20	8.19705e-20	35.6276
chr17:82332355	2.10829	-0.732073	10.6733	1.20714e-20	8.19749e-20	35.6276
chr2:72945057	1.225	1.6236	10.6733	1.20714e-20	8.19753e-20	35.6275
chr17:70170688	1.5778	-0.00853659	10.6733	1.20721e-20	8.19797e-20	35.6275
chr8:124556619	1.17646	-0.405427	10.6733	1.20732e-20	8.19874e-20	35.6274
chr12:57614428	1.27537	-1.56622	10.6733	1.20734e-20	8.19887e-20	35.6274
chr16:4919183	2.29451	-1.9153	10.6733	1.20752e-20	8.20008e-20	35.6272
chr21:45875401	1.26341	0.133537	10.6733	1.20762e-20	8.20073e-20	35.6272
chr1:225849422	-0.930854	1.81677	-10.6732	1.20768e-20	8.2011e-20	35.6271
chr16:1747259	1.8811	2.61067	10.6732	1.20781e-20	8.20204e-20	35.627
chr6:30169851	1.13902	-3.00317	10.6732	1.20791e-20	8.20269e-20	35.6269
chr3:57079738	1.17939	-3.6253	10.6732	1.20791e-20	8.20269e-20	35.6269
chr2:33502222	-2.34244	1.65683	-10.6732	1.20808e-20	8.20384e-20	35.6268
chr22:50318954	1.2789	2.17335	10.6732	1.20809e-20	8.20386e-20	35.6268
chr8:91971298	1.16683	2.59366	10.6732	1.20814e-20	8.20417e-20	35.6267
chr16:57701954	1.06744	1.66396	10.6732	1.2082e-20	8.2046e-20	35.6267
chr2:218271579	1.82037	-2.30738	10.6732	1.20825e-20	8.20496e-20	35.6266
chr4:7103940	-1.63817	-0.957988	-10.6732	1.20825e-20	8.20496e-20	35.6266
chr2:126943013	1.35451	-1.1814	10.6732	1.20835e-20	8.2056e-20	35.6266
chr19:33432841	-1.52634	1.20415	-10.6732	1.20841e-20	8.206e-20	35.6265
chr16:90007778	-2.2728	1.40799	-10.6731	1.20864e-20	8.20754e-20	35.6263
chr18:26546925	2.38695	-1.83665	10.6731	1.20888e-20	8.20916e-20	35.6261
chr10:62813595	1.37378	2.06823	10.6731	1.20897e-20	8.20977e-20	35.626
chr21:41778441	0.90878	-4.25573	10.6731	1.20897e-20	8.20977e-20	35.626
chr2:26477187	-1.10524	2.57091	-10.6731	1.20901e-20	8.21005e-20	35.626
chr22:44068843	-2.41866	1.60262	-10.6731	1.20905e-20	8.21033e-20	35.626
chr10:13923710	1.1872	1.84274	10.6731	1.20913e-20	8.21084e-20	35.6259
chr11:35010882	1.13183	1.98982	10.673	1.20926e-20	8.21168e-20	35.6258
chr17:34155719	-1.61354	-0.536768	-10.673	1.20927e-20	8.21177e-20	35.6258
chr7:72337983	1.78561	-1.47061	10.673	1.2093e-20	8.21197e-20	35.6258
chr17:521118	-1.67049	2.05915	-10.673	1.20931e-20	8.21199e-20	35.6258
chr2:37910983	-2.29854	1.5278	-10.673	1.2095e-20	8.21332e-20	35.6256
chr6:160740478	1.17366	2.0428	10.673	1.20954e-20	8.21357e-20	35.6256
chr6:28161616	1.4572	-3.26896	10.673	1.20955e-20	8.21363e-20	35.6256
chr2:219286601	1.95646	-2.02994	10.673	1.20958e-20	8.21382e-20	35.6255
chr17:6996439	1.29354	-2.65018	10.673	1.20959e-20	8.21388e-20	35.6255
chr14:105390870	1.08	1.54951	10.673	1.20977e-20	8.21511e-20	35.6254
chr21:30089574	-1.59963	-0.260305	-10.673	1.20979e-20	8.21524e-20	35.6254
chr12:96044776	-2.00939	0.725671	-10.673	1.20983e-20	8.21547e-20	35.6253
chr11:64530455	-1.7789	0.842866	-10.673	1.20987e-20	8.21573e-20	35.6253
chr14:102893838	1.12683	2.57171	10.673	1.2099e-20	8.21594e-20	35.6253
chr17:48633138	1.81098	-0.942805	10.6729	1.21001e-20	8.21672e-20	35.6252
chr16:30533587	-1.43622	2.35689	-10.6729	1.21018e-20	8.21781e-20	35.625
chr16:88221300	-2.1039	1.12878	-10.6729	1.21024e-20	8.21823e-20	35.625
chr7:151028920	1.12305	-3.48213	10.6729	1.21032e-20	8.2188e-20	35.6249
chr1:1401244	2.06549	2.11677	10.6729	1.21034e-20	8.21891e-20	35.6249
chr8:47180114	0.963293	2.0714	10.6729	1.2105e-20	8.21997e-20	35.6248
chr11:86925848	1.21268	0.996585	10.6729	1.21064e-20	8.22091e-20	35.6247
chr19:10110774	-1.95537	1.12195	-10.6729	1.21067e-20	8.22114e-20	35.6246
chr7:4727800	-1.12488	2.01463	-10.6729	1.2107e-20	8.22133e-20	35.6246
chr14:101313475	-1.1072	0.823476	-10.6729	1.2107e-20	8.22133e-20	35.6246
chr8:144774026	0.983293	3.10738	10.6728	1.21083e-20	8.22218e-20	35.6245
chr14:103696621	1.88598	-2.13348	10.6728	1.21083e-20	8.22218e-20	35.6245
chr2:96835369	-1.12976	2.79817	-10.6728	1.21091e-20	8.22268e-20	35.6244
chr2:219243123	1.10561	1.19988	10.6728	1.21093e-20	8.22286e-20	35.6244
chr9:122347754	1.04415	0.0571951	10.6728	1.21094e-20	8.22292e-20	35.6244
chr9:126514639	1.09854	-3.05902	10.6728	1.21097e-20	8.22307e-20	35.6244
chr2:96839728	-1.2711	-1.94274	-10.6728	1.21097e-20	8.22307e-20	35.6244
chr7:76393971	1.10159	-2.33811	10.6728	1.21102e-20	8.22339e-20	35.6244
chr6:26017390	1.65573	-2.8753	10.6728	1.21102e-20	8.22341e-20	35.6244
chr2:53859940	2.60415	-2.03841	10.6728	1.21103e-20	8.22345e-20	35.6243
chr20:38581762	1.16744	1.09079	10.6728	1.21115e-20	8.22424e-20	35.6243
chr3:122032875	1.11512	2.545	10.6728	1.21131e-20	8.22532e-20	35.6241
chr1:17520212	1.38256	-3.22421	10.6728	1.21146e-20	8.22639e-20	35.624
chr11:75669802	1.15524	1.75774	10.6728	1.21148e-20	8.22651e-20	35.624
chr2:132621362	-3.0461	1.56829	-10.6728	1.2115e-20	8.22661e-20	35.624
chr18:2983487	-1.17768	3.27835	-10.6727	1.21162e-20	8.2274e-20	35.6239
chr10:630840	-1.28183	3.24091	-10.6727	1.21176e-20	8.22837e-20	35.6237
chr5:157134933	-1.90915	1.54274	-10.6727	1.21177e-20	8.22845e-20	35.6237
chr15:75682672	0.997195	2.30677	10.6727	1.21178e-20	8.22848e-20	35.6237
chr12:77189643	-1.71622	0.958232	-10.6727	1.21179e-20	8.22852e-20	35.6237
chr16:68738258	1.09659	-3.18683	10.6727	1.21202e-20	8.2301e-20	35.6235
chr2:660828	1.87585	-2.01878	10.6727	1.21202e-20	8.2301e-20	35.6235
chr14:93682045	0.999878	-0.0583537	10.6727	1.21203e-20	8.23016e-20	35.6235
chr14:74611125	1.58476	-3.00104	10.6727	1.21214e-20	8.23087e-20	35.6234
chr6:122744228	1.08232	-1.6397	10.6727	1.21219e-20	8.2312e-20	35.6234
chr11:68854109	1.19927	1.96061	10.6727	1.21228e-20	8.23181e-20	35.6233
chr8:11467914	1.06646	-1.83799	10.6726	1.21244e-20	8.2329e-20	35.6232
chr5:32317220	1.03463	1.70561	10.6726	1.21248e-20	8.23319e-20	35.6232
chr18:3066869	-1.31915	2.93677	-10.6726	1.21257e-20	8.23379e-20	35.6231
chr12:85279092	-1.38232	-0.177134	-10.6726	1.21265e-20	8.23432e-20	35.623
chr17:78361535	1.05098	2.3972	10.6726	1.21269e-20	8.23456e-20	35.623
chr18:31102471	1.08402	-3.64457	10.6726	1.21277e-20	8.2351e-20	35.6229
chr1:156491453	-2.25598	1.50555	-10.6726	1.21279e-20	8.23526e-20	35.6229
chr1:177568775	-1.31415	2.11537	-10.6725	1.21322e-20	8.23816e-20	35.6225
chr9:136851503	1.05707	0.375	10.6725	1.21326e-20	8.23843e-20	35.6225
chr1:43591444	-0.987683	3.08396	-10.6725	1.21332e-20	8.23882e-20	35.6225
chrX:1465596	1.97939	-0.73189	10.6725	1.21333e-20	8.23885e-20	35.6225
chr16:67439016	-1.25573	2.62909	-10.6725	1.21334e-20	8.23893e-20	35.6224
chr8:134637746	-1.25354	2.52921	-10.6725	1.21338e-20	8.23922e-20	35.6224
chr22:50170982	1.48378	-3.03421	10.6725	1.21345e-20	8.23968e-20	35.6224
chr11:92409418	1.27768	-0.0881098	10.6725	1.21355e-20	8.24033e-20	35.6223
chr11:68314937	1.15963	-3.05128	10.6725	1.21365e-20	8.24101e-20	35.6222
chr22:39961593	-2.11341	1.46329	-10.6725	1.2137e-20	8.2413e-20	35.6222
chr19:45217878	1.65146	-2.42902	10.6725	1.2137e-20	8.24135e-20	35.6221
chr12:17398462	-1.73085	1.7175	-10.6725	1.21372e-20	8.24147e-20	35.6221
chr9:134937045	-2.24512	1.09671	-10.6725	1.21374e-20	8.24161e-20	35.6221
chr18:21742470	1.36512	0.0156098	10.6725	1.21378e-20	8.24182e-20	35.6221
chr7:156196650	1.12415	2.44244	10.6725	1.2138e-20	8.24195e-20	35.6221
chr4:1554335	1.62598	-1.22823	10.6724	1.21392e-20	8.24279e-20	35.622
chr11:7020817	1.40707	-3.2972	10.6724	1.21432e-20	8.24546e-20	35.6216
chr1:33080515	1.14805	1.0611	10.6724	1.21434e-20	8.24558e-20	35.6216
chr4:7201625	-1.13488	1.63341	-10.6724	1.21434e-20	8.24558e-20	35.6216
chr16:58295511	-1.5522	1.80866	-10.6724	1.21436e-20	8.24574e-20	35.6216
chr4:6128622	-1.81927	0.387561	-10.6724	1.21448e-20	8.24654e-20	35.6215
chr3:51987378	-1.08232	3.22457	-10.6724	1.21457e-20	8.24712e-20	35.6214
chr12:96044775	-1.86476	0.756159	-10.6724	1.21458e-20	8.24723e-20	35.6214
chr19:15902820	1.13146	2.23939	10.6724	1.21463e-20	8.24755e-20	35.6214
chr7:155796899	1.24756	-0.715854	10.6723	1.2147e-20	8.24802e-20	35.6213
chr13:36825025	-1.12963	3.00665	-10.6723	1.21481e-20	8.24871e-20	35.6212
chr2:231692843	-1.1489	2.73311	-10.6723	1.21489e-20	8.2493e-20	35.6212
chr4:153156457	-1.62183	-0.201646	-10.6723	1.21492e-20	8.24949e-20	35.6211
chr22:24160055	-1.13061	2.93396	-10.6723	1.21499e-20	8.24994e-20	35.6211
chr17:81387805	1.23927	-3.09146	10.6723	1.21505e-20	8.25033e-20	35.621
chr7:18508899	-2.12256	0.689085	-10.6723	1.21507e-20	8.25043e-20	35.621
chr17:10036612	-2.39378	1.58677	-10.6723	1.21516e-20	8.25108e-20	35.621
chr9:129879377	-1.52537	1.52012	-10.6723	1.21518e-20	8.25123e-20	35.6209
chr20:49625884	-1.06902	-2.475	-10.6723	1.21525e-20	8.25169e-20	35.6209
chr3:9946778	1.44085	-3.89726	10.6723	1.21528e-20	8.25182e-20	35.6209
chr15:81002902	1.32549	-0.127622	10.6723	1.21533e-20	8.2522e-20	35.6208
chr19:10514578	1.55854	-3.55768	10.6722	1.21546e-20	8.25306e-20	35.6207
chr2:113184991	-2.24561	1.32829	-10.6722	1.21551e-20	8.25341e-20	35.6207
chr6:52876853	1.3972	0.597622	10.6722	1.21551e-20	8.25342e-20	35.6207
chr22:46536344	-1.59037	-0.941768	-10.6722	1.21554e-20	8.25356e-20	35.6206
chr5:672675	1.62817	-3.16311	10.6722	1.21556e-20	8.25371e-20	35.6206
chr14:100073953	1.73927	-1.19415	10.6722	1.21567e-20	8.25448e-20	35.6205
chr1:205521619	1.17598	1.9653	10.6722	1.21571e-20	8.2547e-20	35.6205
chr11:118226340	-1.58244	2.23	-10.6722	1.21578e-20	8.25521e-20	35.6204
chr20:59155005	1.28976	2.29683	10.6722	1.21585e-20	8.25566e-20	35.6204
chr1:200991604	-2.16573	1.43896	-10.6722	1.21588e-20	8.25582e-20	35.6204
chr7:157642098	-1.54049	1.49122	-10.6722	1.21592e-20	8.25609e-20	35.6203
chr21:43831432	1.00695	2.8736	10.6722	1.21611e-20	8.25736e-20	35.6202
chr10:129525722	2.40305	-1.38799	10.6722	1.21616e-20	8.25773e-20	35.6201
chr21:34072935	1.70915	-3.3003	10.6721	1.21623e-20	8.25821e-20	35.6201
chr17:82875333	2.09463	-1.73988	10.6721	1.21631e-20	8.25874e-20	35.62
chr19:13010754	1.5461	-2.41183	10.6721	1.2164e-20	8.2593e-20	35.6199
chr5:493727	1.35402	1.10372	10.6721	1.21646e-20	8.25974e-20	35.6199
chr20:57399853	1.58756	-0.573902	10.6721	1.21648e-20	8.25984e-20	35.6199
chr6:32087522	1.43073	-3.34756	10.6721	1.2165e-20	8.26e-20	35.6199
chr8:142326279	-1.89317	2.03695	-10.6721	1.21652e-20	8.26007e-20	35.6198
chr14:54774227	1.33488	-1.7611	10.6721	1.21658e-20	8.26052e-20	35.6198
chr10:104335229	2.13805	-1.36756	10.6721	1.2166e-20	8.26061e-20	35.6198
chr4:2798722	-1.99098	-0.299878	-10.6721	1.21662e-20	8.26076e-20	35.6198
chr12:9064986	1.2078	-3.8111	10.6721	1.21664e-20	8.26088e-20	35.6197
chr10:124448627	1.36402	-2.19616	10.6721	1.21667e-20	8.26106e-20	35.6197
chr20:18055139	-1.42305	0.795671	-10.6721	1.2167e-20	8.26125e-20	35.6197
chr5:170267965	1.42341	-2.46	10.6721	1.21679e-20	8.26185e-20	35.6196
chr2:166148516	-1.40695	2.34957	-10.6721	1.21684e-20	8.26225e-20	35.6196
chr19:34838833	1.56829	-2.73915	10.6721	1.21689e-20	8.26256e-20	35.6195
chr17:62680053	1.5528	0.861768	10.6721	1.21692e-20	8.26277e-20	35.6195
chr9:88990100	1.20805	2.26915	10.6721	1.21696e-20	8.26299e-20	35.6195
chr19:3504947	-2.01232	1.2653	-10.672	1.21701e-20	8.26331e-20	35.6194
chr6:50265180	1.01707	-2.52841	10.672	1.21701e-20	8.26331e-20	35.6194
chr6:33320551	1.82341	2.20463	10.672	1.21704e-20	8.26355e-20	35.6194
chr19:4327037	1.64244	-1.89305	10.672	1.21707e-20	8.26369e-20	35.6194
chr8:141278170	-1.57207	2.0236	-10.672	1.2171e-20	8.2639e-20	35.6194
chr10:52308929	1.09329	-3.21201	10.672	1.21714e-20	8.26419e-20	35.6193
chr3:14563875	1.24134	-0.699817	10.672	1.21716e-20	8.26429e-20	35.6193
chr17:45894075	1.53439	-3.38805	10.672	1.21739e-20	8.26584e-20	35.6191
chr16:54289476	1.43598	-3.56555	10.672	1.21739e-20	8.26585e-20	35.6191
chr1:14734214	1.47402	1.06396	10.672	1.21745e-20	8.26623e-20	35.6191
chr11:73343665	1.18707	0.79378	10.672	1.21746e-20	8.26633e-20	35.6191
chr19:35704553	0.98878	0.400366	10.672	1.21747e-20	8.26637e-20	35.6191
chr12:55971094	1.23829	2.59707	10.672	1.21748e-20	8.2664e-20	35.6191
chr17:81063654	2.18988	-1.50787	10.672	1.21748e-20	8.26645e-20	35.6191
chr11:70017189	-1.77707	-0.0495122	-10.672	1.21753e-20	8.26676e-20	35.619
chr3:46959419	-1.33207	1.17152	-10.672	1.2176e-20	8.26723e-20	35.619
chr9:79976032	-1.4128	1.27348	-10.672	1.21777e-20	8.26839e-20	35.6188
chr16:73568646	-1.42183	0.259817	-10.6719	1.21779e-20	8.26849e-20	35.6188
chr15:29111253	0.976829	2.4478	10.6719	1.21779e-20	8.26852e-20	35.6188
chrX:63350186	1.18427	-0.785915	10.6719	1.21787e-20	8.269e-20	35.6187
chr20:21706815	1.72305	-3.24226	10.6719	1.21791e-20	8.26926e-20	35.6187
chr11:17822319	-2.17378	1.50128	-10.6719	1.21791e-20	8.26931e-20	35.6187
chr3:126487166	1.86463	-0.883293	10.6719	1.21793e-20	8.26939e-20	35.6187
chr10:97149339	-1.89159	0.662622	-10.6719	1.21798e-20	8.26977e-20	35.6186
chr3:126504300	1.21366	1.67756	10.6719	1.21809e-20	8.27044e-20	35.6186
chr2:240324803	1.14512	1.62329	10.6719	1.21811e-20	8.27063e-20	35.6185
chr2:423371	-1.07134	3.56372	-10.6719	1.21814e-20	8.27079e-20	35.6185
chr13:48316833	1.13451	2.59152	10.6719	1.21824e-20	8.27147e-20	35.6184
chr16:1010735	-1.36902	2.34195	-10.6719	1.21825e-20	8.27155e-20	35.6184
chr5:178384646	1.18927	1.63768	10.6719	1.21842e-20	8.27266e-20	35.6183
chr15:92818658	2.14829	-1.34902	10.6719	1.21845e-20	8.27287e-20	35.6183
chr11:15650792	1.30427	-2.53665	10.6719	1.21849e-20	8.27314e-20	35.6182
chr5:33049924	1.2822	2.46329	10.6719	1.2185e-20	8.27319e-20	35.6182
chr11:795422	1.44183	-2.77616	10.6719	1.2185e-20	8.27321e-20	35.6182
chr1:1901604	1.28244	-1.47024	10.6719	1.21851e-20	8.27326e-20	35.6182
chr17:14705421	1.06988	1.99982	10.6718	1.21863e-20	8.27406e-20	35.6181
chr1:21574144	-1.14756	-2.30049	-10.6718	1.21878e-20	8.27506e-20	35.618
chr1:239996268	1.11561	1.44183	10.6718	1.21883e-20	8.27536e-20	35.618
chr9:129014857	-2.2439	1.56829	-10.6718	1.21891e-20	8.27593e-20	35.6179
chr6:29500920	-1.73744	2.00457	-10.6718	1.21893e-20	8.27603e-20	35.6179
chr11:46237738	1.37537	-3.7589	10.6718	1.21894e-20	8.2761e-20	35.6179
chr19:10514644	1.90915	-3.45482	10.6718	1.219e-20	8.27652e-20	35.6178
chr19:14480240	-1.02817	-3.04238	-10.6718	1.21902e-20	8.27666e-20	35.6178
chr12:124518523	1.74415	-2.33134	10.6718	1.21903e-20	8.27672e-20	35.6178
chr2:74414443	2.2161	-0.948415	10.6718	1.21904e-20	8.27675e-20	35.6178
chr4:3340822	-2.14634	0.671585	-10.6718	1.21909e-20	8.27709e-20	35.6177
chr22:27663986	1.38061	-2.17896	10.6718	1.21913e-20	8.27738e-20	35.6177
chr13:30466542	1.04341	-3.29695	10.6718	1.21914e-20	8.27741e-20	35.6177
chr6:33772726	-1.83146	0.671585	-10.6718	1.21929e-20	8.27844e-20	35.6176
chr5:141304098	1.40841	-1.39604	10.6718	1.21933e-20	8.27867e-20	35.6175
chr20:19738951	-1.35439	2.58341	-10.6717	1.21938e-20	8.27904e-20	35.6175
chr11:113255292	-1.84622	0.492256	-10.6717	1.21939e-20	8.27908e-20	35.6175
chr13:23578108	1.02329	3.02677	10.6717	1.21946e-20	8.27954e-20	35.6174
chr20:38298966	-1.07707	-3.10024	-10.6717	1.21948e-20	8.27968e-20	35.6174
chr9:131509643	1	2.55732	10.6717	1.21949e-20	8.27973e-20	35.6174
chr2:112434537	1.29488	0.519878	10.6717	1.21952e-20	8.27994e-20	35.6174
chr15:101175634	-2.01939	1.07945	-10.6717	1.21954e-20	8.2801e-20	35.6174
chr10:511780	1.84756	-1.76524	10.6717	1.21959e-20	8.28042e-20	35.6173
chr21:45286800	1.40841	-2.87994	10.6717	1.21963e-20	8.28064e-20	35.6173
chr8:143350171	-2.17037	0.936037	-10.6717	1.21971e-20	8.28118e-20	35.6172
chr20:5751214	-1.17902	-0.705366	-10.6717	1.21981e-20	8.28187e-20	35.6172
chr1:206946795	1.24512	2.37415	10.6717	1.21986e-20	8.28222e-20	35.6171
chr13:99432843	1.04622	-3.46543	10.6717	1.21988e-20	8.28233e-20	35.6171
chr11:120117718	-0.989146	2.55823	-10.6717	1.21999e-20	8.28308e-20	35.617
chr21:41242475	1.10134	-0.379573	10.6716	1.22015e-20	8.28417e-20	35.6169
chr10:97598800	-1.77	1.44988	-10.6716	1.22016e-20	8.28423e-20	35.6169
chr21:42578257	-1.18354	2.97433	-10.6716	1.22025e-20	8.28482e-20	35.6168
chr3:138223363	-2.1028	1.34238	-10.6716	1.22029e-20	8.28507e-20	35.6168
chr11:130401979	-2.37195	1.46939	-10.6716	1.22032e-20	8.28528e-20	35.6167
chr12:46374144	1.86122	-1.29476	10.6716	1.22054e-20	8.28672e-20	35.6166
chr3:126956481	-1.71293	0.729146	-10.6716	1.22056e-20	8.2869e-20	35.6165
chr14:105487857	0.993415	-3.82268	10.6716	1.22066e-20	8.28758e-20	35.6165
chr15:71116443	1.17244	-3.1622	10.6716	1.22067e-20	8.28763e-20	35.6164
chr1:16872397	1.47439	-3.87634	10.6716	1.2207e-20	8.28782e-20	35.6164
chr3:66657271	1.38707	-0.547927	10.6716	1.22072e-20	8.28793e-20	35.6164
chr21:36246365	2.46671	-1.81652	10.6716	1.22074e-20	8.28805e-20	35.6164
chr10:86960301	1.04293	1.43561	10.6716	1.22078e-20	8.28835e-20	35.6164
chr1:10950597	1.24707	1.21476	10.6716	1.2209e-20	8.28916e-20	35.6163
chr6:72636976	-1.58098	2.0461	-10.6715	1.22095e-20	8.28949e-20	35.6162
chr1:21509797	1.36939	-2.93409	10.6715	1.22096e-20	8.28952e-20	35.6162
chr16:3035398	-1.34768	0.142744	-10.6715	1.22098e-20	8.28966e-20	35.6162
chr3:9302346	1.40732	-2.96122	10.6715	1.22107e-20	8.29027e-20	35.6161
chr8:30027550	1.25939	1.65518	10.6715	1.22112e-20	8.29055e-20	35.6161
chr11:64543016	-1.84207	1.86372	-10.6715	1.22116e-20	8.29087e-20	35.616
chr1:28593936	1.09354	2.69677	10.6715	1.2212e-20	8.29109e-20	35.616
chr3:127014036	-1.6461	0.232561	-10.6715	1.2212e-20	8.29112e-20	35.616
chr17:38918753	1.54207	0.732744	10.6715	1.22127e-20	8.29154e-20	35.616
chr2:20671176	1.65744	-3.15201	10.6715	1.22135e-20	8.29209e-20	35.6159
chr13:20946354	1.72012	-2.76409	10.6715	1.22146e-20	8.29281e-20	35.6158
chr22:19272357	-1.61415	2.01049	-10.6715	1.2215e-20	8.29314e-20	35.6158
chr11:65584793	2.01854	-0.812683	10.6715	1.22158e-20	8.29362e-20	35.6157
chr8:142785243	1.41793	-0.884451	10.6715	1.22159e-20	8.29369e-20	35.6157
chr21:36612975	-1.3	1.57902	-10.6715	1.22161e-20	8.29381e-20	35.6157
chr10:87408140	1.33012	-1.21555	10.6714	1.22174e-20	8.29469e-20	35.6156
chr3:142962728	1.04573	1.22445	10.6714	1.22176e-20	8.29484e-20	35.6156
chr5:139378573	1.96317	-0.792073	10.6714	1.22186e-20	8.29548e-20	35.6155
chr2:230828691	1.35939	-2.85335	10.6714	1.22186e-20	8.29549e-20	35.6155
chr11:67452015	1.04073	2.21024	10.6714	1.22188e-20	8.29559e-20	35.6155
chr11:63998804	2.00585	-1.68707	10.6714	1.22191e-20	8.29579e-20	35.6154
chr16:3401968	1.32439	-2.93659	10.6714	1.22193e-20	8.29595e-20	35.6154
chr13:110663599	1.19134	2.67787	10.6714	1.22193e-20	8.29596e-20	35.6154
chr17:10055616	-1.53902	2.16293	-10.6714	1.22194e-20	8.29597e-20	35.6154
chr5:112628656	1.89732	-1.53598	10.6714	1.2223e-20	8.29844e-20	35.6151
chr22:49850224	1.30732	0.254634	10.6714	1.2224e-20	8.29907e-20	35.615
chr2:204544865	1.14171	-3.38537	10.6713	1.22254e-20	8.30003e-20	35.6149
chrX:15665211	1.47622	-2.71811	10.6713	1.22255e-20	8.30013e-20	35.6149
chr14:104546118	-1.57476	-0.204817	-10.6713	1.22267e-20	8.30093e-20	35.6148
chr17:82587581	-1.68902	2.06573	-10.6713	1.22268e-20	8.30098e-20	35.6148
chr1:22609562	-1.30451	-2.3836	-10.6713	1.22276e-20	8.3015e-20	35.6147
chr2:237738639	1.24573	0.379207	10.6713	1.22277e-20	8.30154e-20	35.6147
chr11:68076716	-1.18378	2.42323	-10.6713	1.2228e-20	8.30173e-20	35.6147
chr8:31034759	1.28659	-3.29293	10.6713	1.2228e-20	8.30178e-20	35.6147
chr11:45922074	1.58134	-2.78762	10.6713	1.22288e-20	8.3023e-20	35.6146
chr13:106753415	-1.67768	0.91311	-10.6713	1.22292e-20	8.30256e-20	35.6146
chr6:139878169	-1.35146	2.76012	-10.6713	1.22296e-20	8.3028e-20	35.6146
chr8:17808828	1.15024	1.64354	10.6713	1.22302e-20	8.30324e-20	35.6145
chr18:45760869	2.00268	-1.82488	10.6713	1.22306e-20	8.30347e-20	35.6145
chr7:97003747	1.20854	-3.08524	10.6712	1.22328e-20	8.30497e-20	35.6143
chr7:66395919	1.04634	1.92768	10.6712	1.22331e-20	8.30519e-20	35.6143
chr6:41371579	1.32902	-3.33195	10.6712	1.22332e-20	8.30523e-20	35.6143
chr19:40269754	-1.28354	2.40335	-10.6712	1.22336e-20	8.30547e-20	35.6143
chr3:11557504	-1.89634	0.595732	-10.6712	1.22339e-20	8.30566e-20	35.6142
chr5:149560053	-1.38354	2.1214	-10.6712	1.22342e-20	8.30589e-20	35.6142
chr11:62688363	1.42305	-2.44457	10.6712	1.22349e-20	8.30636e-20	35.6141
chr11:1237283	-1.57024	0.745976	-10.6712	1.22365e-20	8.30739e-20	35.614
chr11:47643548	-0.883659	1.02988	-10.6712	1.22365e-20	8.30744e-20	35.614
chr17:78680320	1.34378	1.8847	10.6712	1.22372e-20	8.30789e-20	35.614
chr16:57542949	-2.13012	1.09604	-10.6712	1.22374e-20	8.30799e-20	35.6139
chr1:7784865	1.62244	-0.377073	10.6712	1.22384e-20	8.30867e-20	35.6139
chr10:132742958	-1.93207	1.1497	-10.6712	1.22384e-20	8.30868e-20	35.6139
chr1:64842561	0.981951	2.00756	10.6712	1.22387e-20	8.30888e-20	35.6138
chr1:161955812	1.08134	2.68067	10.6712	1.22396e-20	8.30946e-20	35.6138
chr10:45354715	1.21902	2.09341	10.6712	1.22405e-20	8.31004e-20	35.6137
chr12:6160735	1.08768	2.01018	10.6711	1.22419e-20	8.311e-20	35.6136
chr16:1579408	-1.42098	2.60256	-10.6711	1.22421e-20	8.31114e-20	35.6136
chr17:79046766	1.07524	1.8314	10.6711	1.22437e-20	8.3122e-20	35.6134
chr5:141492574	1.88073	-2.305	10.6711	1.22439e-20	8.31237e-20	35.6134
chr17:80160991	1.26976	2.12183	10.6711	1.2244e-20	8.31241e-20	35.6134
chr6:110475987	-1.67573	-0.117622	-10.6711	1.22441e-20	8.31248e-20	35.6134
chr6:31773193	1.22427	2.55933	10.6711	1.22441e-20	8.31248e-20	35.6134
chr19:52585090	1.99659	-0.0982927	10.6711	1.2245e-20	8.31304e-20	35.6133
chr16:1979486	1.25659	-3.56317	10.6711	1.22469e-20	8.31433e-20	35.6132
chr4:8644206	1.04512	2.05927	10.6711	1.22479e-20	8.31501e-20	35.6131
chr8:41876433	1.06293	-3.21439	10.6711	1.22479e-20	8.31501e-20	35.6131
chr4:967591	1.79622	-0.137744	10.6711	1.2248e-20	8.31508e-20	35.6131
chr13:113658255	1.19902	2.37951	10.671	1.22516e-20	8.31747e-20	35.6128
chr19:18029991	-1.72463	-0.13439	-10.671	1.22519e-20	8.31768e-20	35.6128
chr3:194929484	1.26963	0.267866	10.671	1.22519e-20	8.31768e-20	35.6128
chr18:37436278	1.60134	-2.25494	10.671	1.22526e-20	8.31813e-20	35.6127
chr2:26692078	-1.24366	0.100976	-10.671	1.22528e-20	8.31829e-20	35.6127
chr4:1728247	-1.08037	2.16409	-10.671	1.2254e-20	8.31909e-20	35.6126
chr10:122333143	1.09805	0.786707	10.671	1.22543e-20	8.31929e-20	35.6126
chr9:91422246	1.14195	-3.49512	10.671	1.22545e-20	8.31938e-20	35.6126
chr16:1488392	-1.9222	2.38878	-10.671	1.22553e-20	8.31993e-20	35.6125
chr8:1293999	1.22878	2.00744	10.6709	1.22563e-20	8.32064e-20	35.6124
chr10:70998381	1.13829	1.94037	10.6709	1.2259e-20	8.32242e-20	35.6122
chr7:104272795	0.998659	0.0861585	10.6709	1.22596e-20	8.32285e-20	35.6121
chr3:13621941	-1.25366	3.0289	-10.6709	1.22598e-20	8.32295e-20	35.6121
chr3:129627478	0.874878	-3.75061	10.6709	1.22601e-20	8.32315e-20	35.6121
chr6:41724322	-2.14841	1.47933	-10.6709	1.22602e-20	8.3232e-20	35.6121
chr7:139957687	1.24512	2.43768	10.6709	1.22621e-20	8.32447e-20	35.6119
chr11:62602673	1.65415	-3.33049	10.6709	1.22621e-20	8.32449e-20	35.6119
chr16:85794894	0.995	2.84201	10.6709	1.22622e-20	8.32454e-20	35.6119
chr10:5648918	-1.21427	2.58652	-10.6709	1.2263e-20	8.32506e-20	35.6119
chr16:346553	1.37683	2.19341	10.6709	1.22634e-20	8.32534e-20	35.6118
chr10:12155994	1.11878	2.12146	10.6709	1.22638e-20	8.32563e-20	35.6118
chr20:47795447	-1.87744	0.752012	-10.6708	1.22654e-20	8.32672e-20	35.6117
chr2:155729545	0.92061	1.15555	10.6708	1.22663e-20	8.32733e-20	35.6116
chr4:3306716	-1.96683	0.704878	-10.6708	1.22674e-20	8.32802e-20	35.6115
chr20:37520328	0.815122	0.372073	10.6708	1.22679e-20	8.32834e-20	35.6115
chr13:113834288	0.98561	2.65671	10.6708	1.22686e-20	8.32881e-20	35.6114
chr17:8798601	1.28683	1.79939	10.6708	1.22686e-20	8.32884e-20	35.6114
chr13:112071542	1.57512	-1.26256	10.6708	1.22695e-20	8.32946e-20	35.6113
chr17:57089787	-1.13659	2.79085	-10.6708	1.22706e-20	8.33015e-20	35.6113
chr5:140108937	1.34146	-1.34659	10.6708	1.22707e-20	8.33022e-20	35.6112
chr2:81199537	1.08768	2.24713	10.6708	1.2271e-20	8.33041e-20	35.6112
chr8:90324580	1.15439	1.90256	10.6708	1.22713e-20	8.3306e-20	35.6112
chr5:74179517	1.05366	2.76317	10.6707	1.22728e-20	8.33162e-20	35.6111
chr7:130990758	1.45732	2.10061	10.6707	1.22728e-20	8.33162e-20	35.6111
chr12:6540693	1.09159	-3.3125	10.6707	1.22728e-20	8.33162e-20	35.6111
chr8:8702705	1.58122	-0.384512	10.6707	1.22736e-20	8.33215e-20	35.611
chr17:72110739	-1.62939	0.711768	-10.6707	1.22747e-20	8.33288e-20	35.6109
chr9:136821482	1.58329	-3.57701	10.6707	1.22755e-20	8.3334e-20	35.6109
chr1:202616750	-2.06573	0.974939	-10.6707	1.22755e-20	8.33342e-20	35.6109
chr14:104844536	1.21537	-2.68305	10.6707	1.22767e-20	8.33425e-20	35.6108
chr15:68700722	2.10317	-2.26439	10.6707	1.22768e-20	8.33429e-20	35.6107
chr17:79836255	1.78695	-1.4375	10.6707	1.22781e-20	8.33513e-20	35.6106
chr10:74213757	-0.983659	1.18902	-10.6707	1.22784e-20	8.33536e-20	35.6106
chr17:2214465	1.24232	-2.79335	10.6707	1.22786e-20	8.33546e-20	35.6106
chr4:3703161	-1.40866	0.819817	-10.6707	1.22794e-20	8.33603e-20	35.6105
chr17:81684953	1.04793	-0.580671	10.6707	1.22799e-20	8.33633e-20	35.6105
chr12:124278647	2.15512	-1.32512	10.6706	1.22804e-20	8.33666e-20	35.6105
chr13:100280154	1.05293	2.86866	10.6706	1.22804e-20	8.3367e-20	35.6105
chr12:131604733	-2.00841	0.488476	-10.6706	1.22817e-20	8.33751e-20	35.6104
chr21:32393370	0.998537	-4.03	10.6706	1.22817e-20	8.33751e-20	35.6104
chr1:194699236	-1.01671	-0.612988	-10.6706	1.22818e-20	8.33759e-20	35.6103
chr3:13041251	-1.44329	0.0667683	-10.6706	1.22823e-20	8.33794e-20	35.6103
chr1:161160378	-1.51439	1.79305	-10.6706	1.22829e-20	8.33832e-20	35.6103
chr2:60495666	-1.12963	0.920183	-10.6706	1.22831e-20	8.33846e-20	35.6102
chr6:16130515	1.12671	-3.04494	10.6706	1.2284e-20	8.33906e-20	35.6102
chr16:29664700	-2.10988	0.972988	-10.6706	1.22847e-20	8.33954e-20	35.6101
chr6:169752489	1.09768	-1.4375	10.6706	1.22848e-20	8.33959e-20	35.6101
chr17:27301850	1.08402	1.89409	10.6706	1.22863e-20	8.34058e-20	35.61
chr8:41797402	1.30732	-1.33012	10.6706	1.22869e-20	8.34101e-20	35.6099
chr7:29565638	1.18207	-2.41299	10.6706	1.22874e-20	8.34129e-20	35.6099
chr6:62286792	-1.12561	-2.65122	-10.6706	1.22876e-20	8.34148e-20	35.6099
chr3:3180824	1.25744	2.30409	10.6705	1.22908e-20	8.34362e-20	35.6096
chr19:1362418	-1.13098	3.16902	-10.6705	1.22911e-20	8.34381e-20	35.6096
chr16:31455740	-1.13695	-0.230549	-10.6705	1.22914e-20	8.34399e-20	35.6096
chr11:94794717	1.55098	1.33329	10.6705	1.22916e-20	8.34416e-20	35.6095
chr11:69480767	1.79354	-0.558963	10.6705	1.22933e-20	8.34526e-20	35.6094
chr16:80006336	2.1511	-1.34799	10.6705	1.22936e-20	8.34546e-20	35.6094
chr20:62306159	-0.960488	2.28622	-10.6705	1.22937e-20	8.34552e-20	35.6094
chr5:168365588	1.90037	-2.02604	10.6705	1.22948e-20	8.34625e-20	35.6093
chr22:31342562	-1.25195	-1.1711	-10.6705	1.22949e-20	8.34634e-20	35.6093
chr18:79366192	-1.36902	2.42341	-10.6705	1.2295e-20	8.34642e-20	35.6093
chr7:151121177	-0.906707	1.86774	-10.6704	1.22959e-20	8.34698e-20	35.6092
chr9:126620689	1.86878	-0.375244	10.6704	1.22969e-20	8.34769e-20	35.6091
chr21:45379756	-1.23073	2.1722	-10.6704	1.2298e-20	8.34841e-20	35.609
chr6:88047863	1.26756	-0.104756	10.6704	1.22992e-20	8.34919e-20	35.6089
chr16:85891988	2.18622	-1.35933	10.6704	1.23001e-20	8.34981e-20	35.6089
chr12:6228141	-1.00659	3.02134	-10.6704	1.23002e-20	8.34988e-20	35.6089
chr7:117648443	-1.63695	1.88811	-10.6704	1.23004e-20	8.35e-20	35.6088
chr7:4810596	-1.72244	2.45415	-10.6704	1.23014e-20	8.35066e-20	35.6088
chr17:29623148	1.07049	-2.84939	10.6704	1.23015e-20	8.35074e-20	35.6087
chr22:41437281	1.1811	1.52518	10.6704	1.23028e-20	8.35162e-20	35.6086
chr6:67467422	-1.71207	2.10799	-10.6704	1.23028e-20	8.35162e-20	35.6086
chr6:108169323	1.51171	-2.78512	10.6704	1.23029e-20	8.35167e-20	35.6086
chr22:50627688	1.01549	-4.1486	10.6704	1.23032e-20	8.35185e-20	35.6086
chr2:191243403	1.1661	1.76524	10.6704	1.23036e-20	8.3521e-20	35.6086
chr19:3870872	-1.29159	0.60872	-10.6703	1.23044e-20	8.35264e-20	35.6085
chr2:201260268	1.94878	-1.48329	10.6703	1.23046e-20	8.35279e-20	35.6085
chr10:26391750	1.30146	-3.09329	10.6703	1.23049e-20	8.35298e-20	35.6085
chr1:43558413	1.68939	-2.24518	10.6703	1.23054e-20	8.35332e-20	35.6084
chr11:1304622	-1.32293	2.37976	-10.6703	1.23059e-20	8.35366e-20	35.6084
chr1:957259	-1.36634	2.15415	-10.6703	1.23062e-20	8.35381e-20	35.6084
chr9:91886605	1.45232	-2.82689	10.6703	1.23076e-20	8.3548e-20	35.6082
chr11:1339083	-1.38817	2.41701	-10.6703	1.23077e-20	8.35484e-20	35.6082
chr17:48554712	2.51305	-1.7647	10.6703	1.23079e-20	8.35495e-20	35.6082
chr10:42552185	1.11585	-2.59988	10.6703	1.2308e-20	8.35502e-20	35.6082
chr1:175888682	-1.3061	0.407561	-10.6703	1.23083e-20	8.35523e-20	35.6082
chr14:77024490	1.96573	-2.32835	10.6703	1.23086e-20	8.3554e-20	35.6082
chr17:8072428	1.53634	-1.94634	10.6703	1.23094e-20	8.35593e-20	35.6081
chr1:234231424	1.6	0.82378	10.6703	1.23098e-20	8.35621e-20	35.6081
chr9:109120640	1.31927	-3.10768	10.6703	1.2311e-20	8.35699e-20	35.608
chr11:1222816	-1.75012	0.314695	-10.6703	1.23111e-20	8.3571e-20	35.608
chr16:1559467	-1.35878	2.72439	-10.6702	1.23118e-20	8.35753e-20	35.6079
chr3:57821352	-1.4772	1.30921	-10.6702	1.23122e-20	8.3578e-20	35.6079
chr20:37911490	-1.54085	0.974451	-10.6702	1.23126e-20	8.35806e-20	35.6078
chr2:233816682	-1.87829	0.516951	-10.6702	1.23139e-20	8.35896e-20	35.6077
chr2:127831114	-1.25085	2.64152	-10.6702	1.23143e-20	8.3592e-20	35.6077
chr18:58325309	-1.20268	3.00305	-10.6702	1.23144e-20	8.35928e-20	35.6077
chr20:57478249	-1.69817	0.58128	-10.6702	1.23148e-20	8.35953e-20	35.6077
chr3:127629742	-1.25671	-1.45652	-10.6702	1.23148e-20	8.35953e-20	35.6077
chr12:25459703	-1.62427	2.40701	-10.6702	1.23149e-20	8.35962e-20	35.6077
chr7:91266550	2.32256	-2.44189	10.6702	1.2316e-20	8.36031e-20	35.6076
chr2:239280279	1.1922	1.63317	10.6702	1.23161e-20	8.36039e-20	35.6076
chr1:158177836	1.41537	-2.3939	10.6702	1.23181e-20	8.3617e-20	35.6074
chr19:39534308	1.23756	0.500122	10.6702	1.23186e-20	8.3621e-20	35.6074
chr1:2317279	1.11244	2.4611	10.6701	1.2321e-20	8.3637e-20	35.6072
chr9:111408661	-1.17951	2.24122	-10.6701	1.23215e-20	8.36403e-20	35.6071
chr10:78465110	1.36793	0.586524	10.6701	1.23232e-20	8.36516e-20	35.607
chr12:1921041	-2.45366	1.38561	-10.6701	1.23237e-20	8.36547e-20	35.607
chr1:1127740	0.993537	2.24226	10.6701	1.23237e-20	8.3655e-20	35.6069
chr1:32967978	1.03537	2.21854	10.6701	1.23238e-20	8.36556e-20	35.6069
chr2:144183974	-1.48659	2.1211	-10.6701	1.23241e-20	8.36575e-20	35.6069
chr11:67245419	0.893537	2.85835	10.6701	1.23259e-20	8.36693e-20	35.6068
chr10:133455576	-1.7872	-0.141646	-10.6701	1.23259e-20	8.36696e-20	35.6068
chr16:56638758	1.25841	0.347012	10.6701	1.23259e-20	8.36696e-20	35.6068
chr11:1005607	1.62817	2.18226	10.6701	1.23261e-20	8.36707e-20	35.6068
chr9:81665642	1.22829	-0.16561	10.6701	1.23271e-20	8.36773e-20	35.6067
chr3:42818176	1.14012	2.41677	10.67	1.23275e-20	8.36798e-20	35.6066
chr17:79836054	1.55878	0.273049	10.67	1.23278e-20	8.36817e-20	35.6066
chr16:56203002	-1.60329	0.992744	-10.67	1.23283e-20	8.36856e-20	35.6066
chr16:5060286	1.42061	-0.0594512	10.67	1.23297e-20	8.36949e-20	35.6065
chr19:37334416	1.40671	-3.4597	10.67	1.2331e-20	8.37032e-20	35.6064
chr7:158532426	-1.03122	-0.606098	-10.67	1.23312e-20	8.37045e-20	35.6063
chr11:124935879	1.09329	1.05055	10.67	1.23314e-20	8.3706e-20	35.6063
chr16:55326468	1.4578	-2.0461	10.67	1.2333e-20	8.37165e-20	35.6062
chr6:135325908	-1.91744	0.942622	-10.67	1.23331e-20	8.37174e-20	35.6062
chr2:95347150	1.68732	-2.87659	10.67	1.23342e-20	8.37248e-20	35.6061
chr4:7772795	1.1578	2.97463	10.67	1.2335e-20	8.37298e-20	35.606
chr4:39540264	-2.18183	0.810061	-10.6699	1.23353e-20	8.37323e-20	35.606
chr3:197694540	-1.08646	2.43152	-10.6699	1.23354e-20	8.37326e-20	35.606
chr13:85080052	-1.30707	2.37634	-10.6699	1.23361e-20	8.37371e-20	35.606
chr6:50845735	1.72378	-2.95494	10.6699	1.23363e-20	8.37386e-20	35.6059
chr14:105156655	1.16756	0.424146	10.6699	1.23365e-20	8.37402e-20	35.6059
chr17:57865536	-1.32951	2.21927	-10.6699	1.23383e-20	8.37517e-20	35.6058
chr17:42194302	-1.43134	-2.0014	-10.6699	1.23383e-20	8.37519e-20	35.6058
chr19:17577496	2.02	-0.52878	10.6699	1.23385e-20	8.37531e-20	35.6058
chr1:1048885	-1.3478	2.49707	-10.6699	1.23386e-20	8.37541e-20	35.6057
chr5:139647899	1.10317	-3.14744	10.6699	1.234e-20	8.37631e-20	35.6056
chr8:124201120	1.16195	2.32805	10.6699	1.23407e-20	8.37678e-20	35.6056
chr11:124321101	1.13915	1.1736	10.6699	1.23407e-20	8.37678e-20	35.6056
chr3:105867449	-1.28659	1.3389	-10.6699	1.23408e-20	8.37685e-20	35.6056
chr14:100570133	1.12561	-0.0464634	10.6699	1.23409e-20	8.37688e-20	35.6056
chr2:73269949	1.81927	-1.66061	10.6699	1.23411e-20	8.37699e-20	35.6055
chr8:142154011	1.06829	1.66098	10.6699	1.23419e-20	8.37753e-20	35.6055
chr13:20729349	-0.958293	2.67195	-10.6698	1.23438e-20	8.37886e-20	35.6053
chr3:190121542	1.23159	1.20433	10.6698	1.23442e-20	8.3791e-20	35.6053
chr3:69762973	1.58963	-0.64311	10.6698	1.2345e-20	8.37965e-20	35.6052
chr4:1839515	1.48341	-0.206829	10.6698	1.23466e-20	8.38072e-20	35.6051
chr19:13974373	2.01671	-1.69104	10.6698	1.23467e-20	8.38075e-20	35.6051
chr7:1810783	-2.10439	0.756341	-10.6698	1.23467e-20	8.38079e-20	35.6051
chr12:85278920	-1.65951	0.872683	-10.6698	1.23477e-20	8.38147e-20	35.605
chr10:10295042	-1.78963	-0.15811	-10.6698	1.23483e-20	8.38184e-20	35.605
chr8:798458	-1.29439	3.52805	-10.6698	1.23484e-20	8.3819e-20	35.605
chr11:32333871	1.41268	-3.16878	10.6698	1.23487e-20	8.38207e-20	35.6049
chr3:71083808	-1.40366	2.68439	-10.6698	1.23491e-20	8.38232e-20	35.6049
chr1:42381428	1.24061	-0.40189	10.6698	1.23491e-20	8.38232e-20	35.6049
chr10:486850	-0.992561	2.52579	-10.6698	1.23492e-20	8.38238e-20	35.6049
chr8:43160431	-1.08561	2.60634	-10.6698	1.23492e-20	8.38239e-20	35.6049
chr15:52018838	2.00415	-2.71146	10.6698	1.23495e-20	8.38262e-20	35.6049
chr4:71334613	-1.86634	0.122073	-10.6698	1.23499e-20	8.38287e-20	35.6048
chr14:103889863	-2.14244	0.936341	-10.6698	1.23506e-20	8.38334e-20	35.6048
chr3:141454988	1.15671	-2.2053	10.6697	1.23514e-20	8.38384e-20	35.6047
chr13:112994966	-1.53073	2.43439	-10.6697	1.23522e-20	8.38442e-20	35.6046
chr11:17773001	1.05659	1.76732	10.6697	1.23527e-20	8.38475e-20	35.6046
chr19:1140851	-1.55049	2.49183	-10.6697	1.23529e-20	8.38486e-20	35.6046
chr20:44075553	-2.25585	1.71451	-10.6697	1.23534e-20	8.38518e-20	35.6046
chr14:104321323	-1.68854	-0.551707	-10.6697	1.23548e-20	8.38614e-20	35.6044
chr22:30881502	1.76793	-1.32713	10.6697	1.23551e-20	8.38633e-20	35.6044
chr19:30917929	1.18134	2.14982	10.6697	1.23569e-20	8.38754e-20	35.6043
chr17:66748818	-1.41268	1.3989	-10.6697	1.23569e-20	8.38755e-20	35.6043
chr1:2279027	1.135	0.475549	10.6697	1.23572e-20	8.38775e-20	35.6042
chr12:6827124	0.998171	0.518841	10.6697	1.23575e-20	8.38792e-20	35.6042
chr1:148162625	1.37829	2.34378	10.6697	1.23575e-20	8.38794e-20	35.6042
chr16:89711291	1.65012	0.46128	10.6697	1.23577e-20	8.38803e-20	35.6042
chr6:63806043	-1.28878	-0.943537	-10.6697	1.23577e-20	8.38805e-20	35.6042
chr19:19257915	1.40476	0.042622	10.6697	1.23587e-20	8.38871e-20	35.6041
chr11:60843591	-1.47	0.578171	-10.6697	1.23589e-20	8.38882e-20	35.6041
chr6:170262571	-1.69622	2.31165	-10.6696	1.23599e-20	8.38947e-20	35.604
chr1:38214527	1.15024	2.52854	10.6696	1.23604e-20	8.38985e-20	35.604
chr10:128431670	-1.19878	2.58902	-10.6696	1.23605e-20	8.3899e-20	35.604
chr8:100804754	2.98902	-2.22915	10.6696	1.23625e-20	8.39127e-20	35.6038
chr4:3248512	1.03037	2.06933	10.6696	1.23629e-20	8.39153e-20	35.6038
chr3:111737978	2.20305	-1.95787	10.6696	1.23634e-20	8.39184e-20	35.6037
chr4:186555910	1.15841	2.32811	10.6696	1.23641e-20	8.39228e-20	35.6037
chr1:226990664	1.29366	1.39195	10.6696	1.23641e-20	8.39228e-20	35.6037
chr19:18870065	1.43244	-3.04256	10.6696	1.23646e-20	8.3926e-20	35.6037
chr2:120354875	-1.29927	2.79671	-10.6696	1.2365e-20	8.39288e-20	35.6036
chr12:51324415	-2.63659	1.87159	-10.6696	1.23658e-20	8.3934e-20	35.6036
chr18:457238	-1.71244	-2.62451	-10.6696	1.23659e-20	8.39346e-20	35.6035
chr16:1989409	1.49146	-2.03159	10.6696	1.23665e-20	8.39387e-20	35.6035
chr15:37096297	2.01427	-2.42884	10.6695	1.23676e-20	8.39464e-20	35.6034
chr2:131673095	1.14512	-1.22927	10.6695	1.23687e-20	8.39537e-20	35.6033
chr10:31729645	-1.28829	2.61854	-10.6695	1.23689e-20	8.39548e-20	35.6033
chr10:46282735	1.25866	-3.88372	10.6695	1.23701e-20	8.3963e-20	35.6032
chr22:46081474	-1.08976	2.18317	-10.6695	1.23714e-20	8.39715e-20	35.6031
chr1:153610206	1.46683	-0.445854	10.6695	1.23719e-20	8.39749e-20	35.6031
chr6:169647596	-1.20085	2.55445	-10.6695	1.23719e-20	8.39752e-20	35.6031
chr19:38948580	1.09549	2.40945	10.6695	1.23726e-20	8.39793e-20	35.603
chr15:28887041	-1.31598	-0.61872	-10.6695	1.23736e-20	8.39865e-20	35.6029
chr2:25340113	2.06122	-1.6078	10.6695	1.23743e-20	8.39906e-20	35.6029
chr5:73297063	1.7111	-1.60616	10.6695	1.23744e-20	8.39914e-20	35.6029
chr9:129139855	0.998293	-3.77244	10.6694	1.23756e-20	8.39996e-20	35.6028
chr11:70049005	1.89451	-2.1753	10.6694	1.23759e-20	8.40017e-20	35.6027
chr8:14844455	-1.41512	0.984512	-10.6694	1.2376e-20	8.40023e-20	35.6027
chr9:134337265	-1.55122	-0.411341	-10.6694	1.23767e-20	8.40072e-20	35.6027
chr5:126594251	1.60963	-2.33835	10.6694	1.23771e-20	8.40093e-20	35.6026
chr1:1163958	-1.97829	0.429756	-10.6694	1.23776e-20	8.40128e-20	35.6026
chr13:43390030	-1.48793	1.07335	-10.6694	1.23777e-20	8.4013e-20	35.6026
chr2:231484135	1.36037	-2.48116	10.6694	1.238e-20	8.40288e-20	35.6024
chr18:4074775	-1.98622	0.565671	-10.6694	1.23806e-20	8.40327e-20	35.6024
chr5:168409718	1.59317	0.249878	10.6694	1.23808e-20	8.40341e-20	35.6023
chr9:97907756	-2.1922	1.46598	-10.6694	1.23808e-20	8.40341e-20	35.6023
chr22:39472345	1.59854	0.145366	10.6694	1.23817e-20	8.40398e-20	35.6023
chr1:26318331	-1.7089	0.862866	-10.6694	1.23823e-20	8.40441e-20	35.6022
chr14:76314641	1.18159	1.57055	10.6694	1.23826e-20	8.4046e-20	35.6022
chr11:126467185	-1.62122	1.60183	-10.6693	1.23832e-20	8.40501e-20	35.6022
chr12:18716145	-1.44488	1.99573	-10.6693	1.23844e-20	8.40582e-20	35.6021
chr12:51814900	1.34463	-3.13012	10.6693	1.23849e-20	8.40611e-20	35.602
chr16:2435827	-1.2139	2.58183	-10.6693	1.23864e-20	8.40712e-20	35.6019
chr1:226982525	1.61683	1.80354	10.6693	1.23865e-20	8.40721e-20	35.6019
chr11:47599778	1.48854	0.26061	10.6693	1.23867e-20	8.40736e-20	35.6019
chr1:182764244	-1.53512	0.299146	-10.6693	1.2387e-20	8.4075e-20	35.6019
chr11:43988311	1.17183	2.10896	10.6693	1.2387e-20	8.40755e-20	35.6018
chr2:205866199	1.26878	1.05073	10.6693	1.23874e-20	8.40782e-20	35.6018
chr22:50179006	-1.27171	0.889146	-10.6693	1.23886e-20	8.40859e-20	35.6017
chr2:101435033	2.44305	-1.87713	10.6693	1.23893e-20	8.40905e-20	35.6017
chr18:79430079	-2.1928	1.32872	-10.6693	1.23893e-20	8.40907e-20	35.6017
chr10:49649550	-1.14951	-3.0628	-10.6693	1.23901e-20	8.4096e-20	35.6016
chr9:136694802	1.2922	-2.54902	10.6693	1.23906e-20	8.40993e-20	35.6016
chr7:149071656	-1.42317	2.35439	-10.6692	1.23918e-20	8.41072e-20	35.6015
chr3:61571105	-1.13	2.87841	-10.6692	1.23921e-20	8.41093e-20	35.6014
chr7:123260053	-1.52622	1.49262	-10.6692	1.23921e-20	8.41094e-20	35.6014
chr11:75469024	1.14207	2.20079	10.6692	1.23922e-20	8.411e-20	35.6014
chr9:123343375	-1.12402	2.98726	-10.6692	1.23924e-20	8.41112e-20	35.6014
chr21:44333532	-1.36049	2.34378	-10.6692	1.23927e-20	8.41127e-20	35.6014
chr3:5071090	-1.51183	0.992744	-10.6692	1.23929e-20	8.41142e-20	35.6014
chr19:8536346	1.18207	1.57152	10.6692	1.23935e-20	8.41183e-20	35.6013
chr2:74442085	1.34512	-3.30024	10.6692	1.23938e-20	8.412e-20	35.6013
chr13:114015554	1.91646	-0.774817	10.6692	1.23938e-20	8.41204e-20	35.6013
chr1:112849521	1.13768	-3.64506	10.6692	1.23941e-20	8.41221e-20	35.6013
chr20:36182455	-1.78829	2.29134	-10.6692	1.23943e-20	8.4123e-20	35.6013
chr12:113078156	1.41829	-1.85329	10.6692	1.23944e-20	8.4124e-20	35.6013
chr1:201469818	1.17012	-1.54091	10.6692	1.23955e-20	8.41316e-20	35.6012
chr20:63779139	-2.01768	0.9175	-10.6692	1.23972e-20	8.41428e-20	35.601
chr18:77112457	-2.25805	1.28134	-10.6692	1.23973e-20	8.41432e-20	35.601
chr1:247518531	1.23866	-1.52591	10.6691	1.23992e-20	8.41563e-20	35.6009
chr9:136155701	-2.43146	0.734024	-10.6691	1.23993e-20	8.41568e-20	35.6009
chr17:412772	-1.75134	1.72421	-10.6691	1.23994e-20	8.41577e-20	35.6008
chr8:21812245	1.38195	-0.528537	10.6691	1.23995e-20	8.41578e-20	35.6008
chr15:96317437	1.62793	-0.74311	10.6691	1.23999e-20	8.41606e-20	35.6008
chr14:89721763	-1.29866	2.71982	-10.6691	1.24e-20	8.41614e-20	35.6008
chr14:97411976	0.978415	-3.46787	10.6691	1.24001e-20	8.41621e-20	35.6008
chr5:58458771	1.26012	-3.25994	10.6691	1.24004e-20	8.4164e-20	35.6008
chr6:15509053	-1.19512	2.77512	-10.6691	1.24013e-20	8.41695e-20	35.6007
chr11:128684483	1.31866	-1.87591	10.6691	1.24013e-20	8.417e-20	35.6007
chr20:57630268	-1.91549	1.64543	-10.6691	1.24017e-20	8.41724e-20	35.6007
chr2:96985132	1.25329	0.594939	10.6691	1.24017e-20	8.41726e-20	35.6007
chr10:126461478	1.18	2.13061	10.6691	1.24019e-20	8.41733e-20	35.6007
chr19:7873649	1.18	-2.96829	10.6691	1.24038e-20	8.41861e-20	35.6005
chr12:120762106	-1.90207	0.856768	-10.6691	1.2406e-20	8.42013e-20	35.6003
chr16:89576630	1.375	-2.73433	10.6691	1.24063e-20	8.42029e-20	35.6003
chr15:96171545	1.3911	-2.40128	10.669	1.24071e-20	8.42088e-20	35.6002
chr2:44745975	2.08268	-1.43146	10.669	1.24088e-20	8.42197e-20	35.6001
chr19:6019122	1.13293	1.47061	10.669	1.24097e-20	8.42259e-20	35.6
chr19:49130500	-1.10354	3.1264	-10.669	1.24104e-20	8.42307e-20	35.6
chr5:142935391	-1.10488	2.86646	-10.669	1.24117e-20	8.42394e-20	35.5999
chr6:42049677	1.48878	0.82939	10.669	1.2412e-20	8.42414e-20	35.5998
chr19:39514298	0.944756	0.809573	10.669	1.24121e-20	8.42421e-20	35.5998
chr2:232488200	1.515	-2.41128	10.669	1.24135e-20	8.42511e-20	35.5997
chr7:96330578	-1.73268	1.65756	-10.669	1.24138e-20	8.42531e-20	35.5997
chr14:87746259	-1.4439	2.62598	-10.669	1.24138e-20	8.42533e-20	35.5997
chr5:180588363	-2.11012	1.53018	-10.669	1.24138e-20	8.42535e-20	35.5997
chr13:25301010	1.32963	-2.99262	10.669	1.24139e-20	8.4254e-20	35.5997
chr6:107655070	-2.05768	1.63506	-10.669	1.24141e-20	8.42551e-20	35.5997
chr1:225651683	1.70634	-2.07024	10.669	1.24142e-20	8.42558e-20	35.5997
chr6:126092063	1.30963	2.92079	10.6689	1.24155e-20	8.42646e-20	35.5996
chr17:47848180	1.52963	-1.00287	10.6689	1.24173e-20	8.42767e-20	35.5994
chr14:60655472	-1.22768	-2.28128	-10.6689	1.24174e-20	8.42773e-20	35.5994
chr7:50159332	1.39854	1.80073	10.6689	1.24179e-20	8.42801e-20	35.5994
chr14:49770935	-1.21537	2.87671	-10.6689	1.24186e-20	8.42851e-20	35.5993
chr19:4932945	-1.34549	2.49518	-10.6689	1.24188e-20	8.42861e-20	35.5993
chr17:81461438	-1.85939	2.60372	-10.6689	1.24197e-20	8.42921e-20	35.5992
chr7:157878067	-1.57976	1.24537	-10.6689	1.24214e-20	8.43039e-20	35.5991
chr17:38510634	2.0889	-2.58848	10.6689	1.24218e-20	8.43066e-20	35.5991
chr2:101627477	-2.04159	1.23396	-10.6689	1.24223e-20	8.43098e-20	35.599
chr2:19353833	1.27366	-2.93902	10.6688	1.2424e-20	8.43214e-20	35.5989
chr6:31773028	1.24854	1.79939	10.6688	1.24249e-20	8.43274e-20	35.5988
chr19:17831722	1.86427	-0.854817	10.6688	1.24253e-20	8.43299e-20	35.5988
chr11:125516929	1.0661	0.831098	10.6688	1.24254e-20	8.43305e-20	35.5988
chr14:102927558	1.41073	-2.80451	10.6688	1.24268e-20	8.43401e-20	35.5987
chr10:102729234	-1.10195	0.169756	-10.6688	1.2427e-20	8.43412e-20	35.5986
chr7:156504049	1.14061	1.43543	10.6688	1.24298e-20	8.43603e-20	35.5984
chr9:123642921	-2.15634	0.458659	-10.6688	1.243e-20	8.43611e-20	35.5984
chr15:36880427	1.79817	-3.05591	10.6687	1.24311e-20	8.43686e-20	35.5983
chr12:131829811	0.904024	-1.60579	10.6687	1.24315e-20	8.43713e-20	35.5983
chr1:56645870	1.17085	-3.36372	10.6687	1.24318e-20	8.43735e-20	35.5983
chr3:18345146	-1.38024	2.34171	-10.6687	1.24324e-20	8.43771e-20	35.5982
chr5:61178300	-1.36805	2.56293	-10.6687	1.24332e-20	8.43828e-20	35.5981
chr19:38317447	-2.18378	1.19555	-10.6687	1.24337e-20	8.43859e-20	35.5981
chr20:63896875	-1.12183	-2.97616	-10.6687	1.24338e-20	8.43865e-20	35.5981
chr12:23640588	-1.81037	1.49616	-10.6687	1.2434e-20	8.43881e-20	35.5981
chr12:26696780	1.22598	1.88238	10.6687	1.24342e-20	8.43889e-20	35.5981
chr12:48196086	1.42415	2.26024	10.6687	1.24349e-20	8.43941e-20	35.598
chr13:41221881	-2.12256	1.98482	-10.6687	1.24354e-20	8.43968e-20	35.598
chr1:6034232	1.78817	-2.00872	10.6687	1.24357e-20	8.43989e-20	35.5979
chr3:11610234	2.27207	-1.17738	10.6687	1.24368e-20	8.44065e-20	35.5979
chr17:79397858	0.986707	1.37116	10.6687	1.2438e-20	8.44147e-20	35.5978
chr19:17251626	-1.54512	1.57488	-10.6687	1.24383e-20	8.44163e-20	35.5977
chr22:38952250	-1.81976	2.62451	-10.6687	1.24383e-20	8.44167e-20	35.5977
chr19:17527281	-1.11049	0.0964634	-10.6687	1.24384e-20	8.44169e-20	35.5977
chr22:50300137	1.2528	-3.29262	10.6687	1.24385e-20	8.44176e-20	35.5977
chr5:170039755	1.17207	2.64226	10.6686	1.24387e-20	8.44191e-20	35.5977
chr8:128049365	-2.17244	1.05488	-10.6686	1.24396e-20	8.4425e-20	35.5976
chr9:34400805	-0.963293	1.3575	-10.6686	1.24398e-20	8.44259e-20	35.5976
chr1:9321261	-1.60317	1.22817	-10.6686	1.2441e-20	8.4434e-20	35.5975
chr8:144315239	1.07549	1.35482	10.6686	1.24413e-20	8.44361e-20	35.5975
chr11:76616121	-1.74732	0.10439	-10.6686	1.24432e-20	8.44491e-20	35.5973
chr18:26546960	2.1672	-1.42445	10.6686	1.24438e-20	8.44533e-20	35.5973
chr2:85694023	-2.1411	1.31591	-10.6686	1.2445e-20	8.44611e-20	35.5972
chr17:30808974	-2.22268	1.24683	-10.6686	1.24466e-20	8.44717e-20	35.5971
chr10:117169291	1.46585	-2.51098	10.6685	1.24469e-20	8.44739e-20	35.597
chr13:99847459	1.19159	1.15128	10.6685	1.24489e-20	8.4487e-20	35.5969
chr4:6549041	0.960122	-1.10494	10.6685	1.24493e-20	8.449e-20	35.5969
chr16:85558826	-1.87537	0.430854	-10.6685	1.24499e-20	8.44937e-20	35.5968
chr1:66359304	-1.55768	2.75506	-10.6685	1.24499e-20	8.4494e-20	35.5968
chr8:38148658	-1.93183	0.826402	-10.6685	1.24499e-20	8.4494e-20	35.5968
chr20:7851254	-1.44646	0.595305	-10.6685	1.245e-20	8.44942e-20	35.5968
chr20:57708986	1.20549	-3.25226	10.6685	1.24519e-20	8.45069e-20	35.5966
chr1:10662915	1.2761	2.48805	10.6685	1.24527e-20	8.45122e-20	35.5966
chr7:95865791	-1.39537	2.09732	-10.6685	1.24529e-20	8.45138e-20	35.5966
chr1:233613357	1.13878	-2.33244	10.6685	1.24533e-20	8.45162e-20	35.5965
chr2:238529160	1.42171	0.672439	10.6685	1.24537e-20	8.45188e-20	35.5965
chr6:25232506	-1.1872	2.58287	-10.6685	1.24538e-20	8.45196e-20	35.5965
chr11:66011758	1.22293	-3.61732	10.6684	1.24549e-20	8.45273e-20	35.5964
chr17:47890052	1.06951	-3.11902	10.6684	1.2456e-20	8.45343e-20	35.5963
chr11:293535	1.09146	1.72037	10.6684	1.24565e-20	8.45379e-20	35.5963
chr13:32034967	-2.10159	1.99079	-10.6684	1.24572e-20	8.45427e-20	35.5962
chr13:114275870	-1.10512	3.01768	-10.6684	1.24581e-20	8.45481e-20	35.5962
chr18:37524155	1.33207	1.76018	10.6684	1.24589e-20	8.45534e-20	35.5961
chr9:1048468	1.61012	-2.13409	10.6684	1.246e-20	8.45614e-20	35.596
chr16:67649304	2.16293	-1.08317	10.6684	1.24605e-20	8.45643e-20	35.596
chr5:1008018	-1.12293	2.73451	-10.6684	1.24614e-20	8.45706e-20	35.5959
chr15:41775216	1.05293	-1.33122	10.6684	1.24617e-20	8.45727e-20	35.5959
chr2:130139579	-1.51841	0.826768	-10.6684	1.24626e-20	8.45782e-20	35.5958
chr2:95312425	1.17878	1.63085	10.6683	1.24629e-20	8.45801e-20	35.5958
chr19:35319204	1.50573	-3.18018	10.6683	1.24639e-20	8.45868e-20	35.5957
chr5:23234313	1.08732	0.85122	10.6683	1.24645e-20	8.45908e-20	35.5956
chr9:93057567	-1.85524	2.2103	-10.6683	1.24649e-20	8.45939e-20	35.5956
chr17:66570902	-2.18817	0.490793	-10.6683	1.2466e-20	8.4601e-20	35.5955
chr1:92480877	2.51646	-2.25738	10.6683	1.24673e-20	8.46096e-20	35.5954
chr20:3679513	1.3961	2.87207	10.6683	1.24679e-20	8.46136e-20	35.5954
chr19:18433030	-1.25463	-0.632073	-10.6683	1.24694e-20	8.46239e-20	35.5952
chr9:18770921	1.085	2.61567	10.6683	1.24699e-20	8.46269e-20	35.5952
chr5:72380782	1.20927	1.37366	10.6682	1.24718e-20	8.46402e-20	35.5951
chr8:134779522	1.21366	-2.37378	10.6682	1.24719e-20	8.4641e-20	35.595
chr6:124121106	-1.84878	1.77683	-10.6682	1.24726e-20	8.46455e-20	35.595
chr12:49963272	-1.55573	-0.235793	-10.6682	1.24736e-20	8.46523e-20	35.5949
chr10:125085302	1.57427	0.782744	10.6682	1.24742e-20	8.46557e-20	35.5949
chr4:153024194	-2.04488	0.932927	-10.6682	1.2475e-20	8.46613e-20	35.5948
chr19:39127606	1.17927	0.507683	10.6682	1.2475e-20	8.46614e-20	35.5948
chr12:132828129	1.40378	-3.50396	10.6682	1.24759e-20	8.4667e-20	35.5947
chr19:49556728	1.75805	-0.253049	10.6682	1.24762e-20	8.46689e-20	35.5947
chr2:132621361	-2.95122	1.40683	-10.6682	1.24762e-20	8.46694e-20	35.5947
chr18:75205198	1.62768	-3.17835	10.6682	1.24774e-20	8.4677e-20	35.5946
chr3:141089258	1.16878	1.66134	10.6682	1.24778e-20	8.46798e-20	35.5946
chr4:153565099	2.34756	-1.6361	10.6682	1.24778e-20	8.46799e-20	35.5946
chr17:10099416	2.40183	-2.37567	10.6682	1.2478e-20	8.46808e-20	35.5946
chr12:1821545	0.929146	1.16896	10.6682	1.24785e-20	8.46843e-20	35.5945
chr17:15833152	-1.81268	0.229634	-10.6681	1.24788e-20	8.4686e-20	35.5945
chr1:23470221	1.15854	3.04024	10.6681	1.24792e-20	8.46891e-20	35.5945
chr4:150577987	1.19232	1.26823	10.6681	1.24797e-20	8.46924e-20	35.5944
chr20:49831587	-1.74805	2.00524	-10.6681	1.24798e-20	8.46929e-20	35.5944
chr1:153577954	2.03805	-0.982805	10.6681	1.24817e-20	8.47059e-20	35.5943
chr4:153789673	1.6528	-2.85604	10.6681	1.24818e-20	8.4706e-20	35.5943
chr4:189824762	-1.49756	1.19939	-10.6681	1.24821e-20	8.47079e-20	35.5942
chr2:191869545	1.12402	2.22933	10.6681	1.24824e-20	8.47103e-20	35.5942
chr19:39472412	-1.27354	1.94445	-10.6681	1.24848e-20	8.47265e-20	35.594
chr10:6143995	-1.47341	2.41427	-10.6681	1.24863e-20	8.47363e-20	35.5939
chr11:47393889	-2.32341	1.67195	-10.6681	1.24864e-20	8.47373e-20	35.5939
chr14:55133720	1.70927	-2.51841	10.668	1.2487e-20	8.47409e-20	35.5938
chr1:6450965	0.890366	0.752744	10.668	1.24878e-20	8.47461e-20	35.5938
chr5:100021549	1.08695	1.43652	10.668	1.24882e-20	8.47487e-20	35.5937
chr18:77977596	1.07256	0.526159	10.668	1.24904e-20	8.4764e-20	35.5936
chr7:74405408	1.64951	-0.951829	10.668	1.24909e-20	8.4767e-20	35.5935
chr7:158204252	1.5128	-2.94726	10.668	1.24928e-20	8.47802e-20	35.5934
chr17:18107967	1.065	0.635549	10.668	1.24933e-20	8.47832e-20	35.5933
chr2:11785042	1.26659	-3.70524	10.668	1.24937e-20	8.4786e-20	35.5933
chr19:17577412	2.06122	-0.0352439	10.668	1.24939e-20	8.47873e-20	35.5933
chr21:18388265	-1.12659	0.283171	-10.668	1.2494e-20	8.47881e-20	35.5933
chr17:81461791	-1.63927	2.77402	-10.668	1.24946e-20	8.47918e-20	35.5932
chr3:113615486	-1.34012	2.08933	-10.6679	1.2495e-20	8.47941e-20	35.5932
chr6:50846271	-1.35293	-1.66293	-10.6679	1.2495e-20	8.47946e-20	35.5932
chr2:201619185	1.35622	-2.4786	10.6679	1.24967e-20	8.48058e-20	35.5931
chr5:172179567	1.11463	-3.18768	10.6679	1.24991e-20	8.48223e-20	35.5929
chr2:112521794	-1.01451	2.86848	-10.6679	1.24992e-20	8.48225e-20	35.5929
chr16:84415554	2.15024	1.02476	10.6679	1.25007e-20	8.48325e-20	35.5928
chr20:3712494	-2.15671	1.06823	-10.6679	1.2501e-20	8.48343e-20	35.5927
chr14:105388667	-1.13512	2.78366	-10.6679	1.25022e-20	8.48425e-20	35.5926
chr11:85719590	1.40976	0.544146	10.6679	1.25024e-20	8.48438e-20	35.5926
chrX:129738026	1.44037	-1.2203	10.6679	1.25026e-20	8.48453e-20	35.5926
chr2:128901952	1.26098	-0.492561	10.6678	1.2504e-20	8.48547e-20	35.5925
chr1:26225071	1.10878	-2.22915	10.6678	1.25045e-20	8.48577e-20	35.5924
chr16:72844656	-1.28549	0.818841	-10.6678	1.25048e-20	8.486e-20	35.5924
chr4:25210608	-1.80012	1.56982	-10.6678	1.25066e-20	8.48722e-20	35.5923
chr17:82925082	-1.03902	3.14902	-10.6678	1.25068e-20	8.48734e-20	35.5923
chr15:64826219	1.98841	-1.75555	10.6678	1.25072e-20	8.48757e-20	35.5922
chr19:38418640	1.66878	-0.717805	10.6678	1.25096e-20	8.48922e-20	35.592
chr12:2230346	1.37902	-1.11683	10.6678	1.25099e-20	8.48939e-20	35.592
chr1:180255670	1.62244	-0.447073	10.6678	1.25107e-20	8.48992e-20	35.592
chr16:8569467	-1.35695	1.06762	-10.6678	1.25107e-20	8.48993e-20	35.592
chr14:88499177	0.981463	1.75902	10.6677	1.25112e-20	8.49028e-20	35.5919
chr16:58484630	1.22805	1.45098	10.6677	1.25115e-20	8.49044e-20	35.5919
chr9:126501238	1.24976	-1.51146	10.6677	1.25115e-20	8.49048e-20	35.5919
chr2:55019641	-1.8728	0.61311	-10.6677	1.25121e-20	8.49085e-20	35.5918
chr17:2690429	-0.959756	1.7172	-10.6677	1.25136e-20	8.49187e-20	35.5917
chr5:98319860	1.03561	1.28988	10.6677	1.25141e-20	8.49222e-20	35.5917
chr1:20187281	-1.87122	0.251585	-10.6677	1.25145e-20	8.49243e-20	35.5917
chr3:132342265	-1.23768	2.38213	-10.6677	1.25161e-20	8.49353e-20	35.5915
chr4:8867370	1.43854	-3.27183	10.6677	1.25163e-20	8.49366e-20	35.5915
chr1:188711186	-1.0878	2.82646	-10.6677	1.25168e-20	8.49402e-20	35.5915
chr20:5480005	1.10329	2.26152	10.6677	1.25171e-20	8.4942e-20	35.5914
chr10:101310589	1.30415	-3.28573	10.6677	1.25175e-20	8.49443e-20	35.5914
chr6:73299439	1.66476	-1.94848	10.6676	1.25199e-20	8.49607e-20	35.5912
chr17:81309323	1.20646	-3.53116	10.6676	1.25207e-20	8.4966e-20	35.5912
chr17:82334151	1.12171	-3.24561	10.6676	1.25209e-20	8.49671e-20	35.5911
chr17:74730821	-1.42122	-0.472805	-10.6676	1.25213e-20	8.49701e-20	35.5911
chr2:109291498	-1.92012	0.885671	-10.6676	1.25214e-20	8.49705e-20	35.5911
chr22:20317737	1.14634	-2.1078	10.6676	1.25214e-20	8.49707e-20	35.5911
chr7:1714023	-1.39732	0.802317	-10.6676	1.2523e-20	8.49812e-20	35.591
chr7:50303400	1.72317	-1.31902	10.6676	1.25261e-20	8.50021e-20	35.5907
chr1:111881293	-1.81695	0.458841	-10.6676	1.25261e-20	8.50021e-20	35.5907
chr2:130916527	1.43341	-1.60207	10.6676	1.25262e-20	8.50027e-20	35.5907
chr12:104987546	-1.92659	0.831585	-10.6675	1.25279e-20	8.50145e-20	35.5906
chr8:56112995	1.0622	-3.92293	10.6675	1.25285e-20	8.50185e-20	35.5905
chr1:164671542	1.69927	0.0732927	10.6675	1.25288e-20	8.50204e-20	35.5905
chr13:106480061	-1.06817	2.9286	-10.6675	1.25303e-20	8.50299e-20	35.5904
chr3:155505199	1.15963	2.52823	10.6675	1.2531e-20	8.50347e-20	35.5903
chr5:3104749	1.44805	-2.08732	10.6675	1.2531e-20	8.50351e-20	35.5903
chr6:68632948	1.04768	-0.157378	10.6675	1.25313e-20	8.50367e-20	35.5903
chr2:31139081	-1.12915	0.547866	-10.6675	1.25316e-20	8.50388e-20	35.5903
chr1:227945503	2.29061	-1.35506	10.6675	1.25331e-20	8.50486e-20	35.5902
chr1:230274593	-1.44854	2.44305	-10.6675	1.25335e-20	8.50512e-20	35.5901
chr16:77790110	1.07207	-3.59689	10.6675	1.25341e-20	8.50556e-20	35.5901
chr14:104103174	1.27927	2.15549	10.6675	1.25347e-20	8.50596e-20	35.59
chr10:119517873	-2.11439	1.10598	-10.6675	1.25348e-20	8.50602e-20	35.59
chr12:13498478	1.05598	1.81299	10.6674	1.2535e-20	8.5061e-20	35.59
chr8:141227216	-2.01378	0.844085	-10.6674	1.25351e-20	8.50616e-20	35.59
chr1:231215066	-1.65293	1.55415	-10.6674	1.25355e-20	8.50642e-20	35.59
chr11:20208460	1.18976	-2.67195	10.6674	1.25356e-20	8.50649e-20	35.59
chr10:4043968	-2.21085	1.48128	-10.6674	1.2536e-20	8.50681e-20	35.5899
chr18:76784378	-2.33183	1.80384	-10.6674	1.25365e-20	8.50712e-20	35.5899
chr1:34976787	2.0211	-1.14543	10.6674	1.25365e-20	8.50712e-20	35.5899
chr3:52320288	1.18671	1.92213	10.6674	1.25368e-20	8.50729e-20	35.5899
chr8:142464646	1.69951	-2.5539	10.6674	1.25381e-20	8.50817e-20	35.5898
chr12:49382187	1.16927	2.66427	10.6674	1.25388e-20	8.50863e-20	35.5897
chr17:38510992	1.35378	-2.65409	10.6674	1.25401e-20	8.50948e-20	35.5896
chr1:23560757	-1.4189	1.19567	-10.6674	1.2541e-20	8.51013e-20	35.5895
chr6:131807292	-1.3839	-0.577927	-10.6674	1.25415e-20	8.51046e-20	35.5895
chr3:37130653	1.12451	2.53165	10.6674	1.25421e-20	8.51087e-20	35.5895
chr8:102898354	-1.21	-2.74524	-10.6674	1.25427e-20	8.51125e-20	35.5894
chr22:37018902	1.11	-3.445	10.6673	1.25452e-20	8.51293e-20	35.5892
chr20:4761217	1.2739	-3.21634	10.6673	1.25463e-20	8.51366e-20	35.5891
chr16:372015	1.26317	2.09707	10.6673	1.25469e-20	8.51407e-20	35.5891
chr2:214379022	2.02951	-1.71427	10.6673	1.25491e-20	8.51558e-20	35.5889
chr20:62821997	1.1822	1.65939	10.6673	1.25493e-20	8.51567e-20	35.5889
chr7:157547789	1.17732	2.52073	10.6673	1.25499e-20	8.51605e-20	35.5888
chr19:41877966	-1.45939	-1.24213	-10.6673	1.25508e-20	8.51665e-20	35.5888
chrX:153924488	-1.44012	0.287866	-10.6673	1.2551e-20	8.51682e-20	35.5887
chr3:42978722	1.07659	2.37915	10.6672	1.25518e-20	8.51734e-20	35.5887
chr2:66444350	1.63402	-2.06396	10.6672	1.2552e-20	8.51747e-20	35.5887
chr5:123916516	2.0128	-1.22652	10.6672	1.25521e-20	8.51749e-20	35.5887
chr15:67186534	-1.26829	2.17049	-10.6672	1.25531e-20	8.5182e-20	35.5886
chr7:98826675	-0.873293	0.817134	-10.6672	1.25541e-20	8.51886e-20	35.5885
chr17:49880463	1.07415	-2.7139	10.6672	1.25541e-20	8.51886e-20	35.5885
chr11:70464094	1.33293	-0.00902439	10.6672	1.25541e-20	8.51886e-20	35.5885
chr12:122136066	0.982439	2.75537	10.6672	1.25548e-20	8.51929e-20	35.5885
chr7:83642057	1.15512	-0.574268	10.6672	1.25566e-20	8.52051e-20	35.5883
chr10:110764875	1.46841	0.160061	10.6672	1.25569e-20	8.52072e-20	35.5883
chr7:925841	-1.64232	1.24384	-10.6672	1.25585e-20	8.52181e-20	35.5882
chr2:63055243	1.70195	-2.2178	10.6672	1.25587e-20	8.52191e-20	35.5881
chr19:18446340	1.10841	1.99909	10.6671	1.25594e-20	8.52239e-20	35.5881
chr8:34985715	-1.45988	0.802988	-10.6671	1.25605e-20	8.52311e-20	35.588
chr11:420494	1.2911	0.894329	10.6671	1.25627e-20	8.52464e-20	35.5878
chr3:169660364	1.58451	-2.41567	10.6671	1.25631e-20	8.5249e-20	35.5878
chr1:171258125	-1.2961	2.13756	-10.6671	1.25636e-20	8.5252e-20	35.5878
chr19:4911872	1.14963	-2.85957	10.6671	1.25644e-20	8.52578e-20	35.5877
chr10:47247669	1.01829	1.73951	10.6671	1.25645e-20	8.5258e-20	35.5877
chr8:67866611	1.23683	1.76232	10.6671	1.25645e-20	8.52581e-20	35.5877
chr2:189658200	1.11098	2.14171	10.667	1.25672e-20	8.52765e-20	35.5875
chr11:71997857	1.1711	2.58104	10.667	1.25693e-20	8.52903e-20	35.5873
chr21:26570886	-1.42024	2.10768	-10.667	1.25703e-20	8.52971e-20	35.5872
chr11:368366	1.03963	-1.91872	10.667	1.25704e-20	8.52977e-20	35.5872
chr8:134716451	-1.43268	1.66622	-10.667	1.25715e-20	8.53049e-20	35.5871
chr15:29139312	0.992561	2.54957	10.667	1.25717e-20	8.53065e-20	35.5871
chr2:121156045	-1.71793	1.24811	-10.667	1.2572e-20	8.53082e-20	35.5871
chr5:133424061	0.961951	-3.77646	10.667	1.25734e-20	8.53178e-20	35.587
chr18:712913	1.3372	-3.3353	10.667	1.2574e-20	8.53215e-20	35.5869
chr12:132636297	-1.65963	2.94409	-10.667	1.25746e-20	8.53258e-20	35.5869
chr16:58280670	-2.09659	0.454268	-10.667	1.25752e-20	8.53297e-20	35.5868
chr9:129341267	1.26061	1.92055	10.6669	1.25763e-20	8.53372e-20	35.5867
chr18:79807121	1.29659	2.61622	10.6669	1.25764e-20	8.53374e-20	35.5867
chr15:90065360	-1.93841	0.708476	-10.6669	1.25764e-20	8.53375e-20	35.5867
chr2:16666562	1.34366	-3.49659	10.6669	1.25767e-20	8.53396e-20	35.5867
chr7:157577541	1.205	1.99482	10.6669	1.25772e-20	8.5343e-20	35.5867
chr1:225887857	1.67573	-2.95384	10.6669	1.25776e-20	8.53452e-20	35.5866
chr12:47223967	-1.62256	-0.591159	-10.6669	1.25789e-20	8.5354e-20	35.5865
chr13:51935763	-1.25622	1.85067	-10.6669	1.25789e-20	8.53542e-20	35.5865
chr1:18917527	1.04524	1.27226	10.6669	1.25794e-20	8.53573e-20	35.5865
chr16:1918963	1.30146	-3.5839	10.6669	1.25812e-20	8.53693e-20	35.5864
chr15:74128689	1.47159	-2.68665	10.6669	1.25815e-20	8.53714e-20	35.5863
chr1:149900232	1.33207	-3.23872	10.6669	1.2582e-20	8.53746e-20	35.5863
chr1:180926652	-1.43585	-2.02976	-10.6668	1.25835e-20	8.53852e-20	35.5862
chr9:132382429	-2.11854	1.01561	-10.6668	1.25838e-20	8.5387e-20	35.5861
chr1:165426471	1.14085	2.08433	10.6668	1.25844e-20	8.53906e-20	35.5861
chr6:42104594	1.26878	-3.8572	10.6668	1.25845e-20	8.53912e-20	35.5861
chr2:127675998	1.3878	-2.79037	10.6668	1.2585e-20	8.53945e-20	35.5861
chr10:122879385	1.19171	-2.90549	10.6668	1.25858e-20	8.54003e-20	35.586
chr10:6113176	0.953293	1.68177	10.6668	1.25861e-20	8.54021e-20	35.586
chr22:39945400	1.34732	0.702195	10.6668	1.25877e-20	8.54127e-20	35.5858
chr17:14298606	1.9589	-2.66506	10.6668	1.25889e-20	8.54206e-20	35.5857
chr5:177402339	1.14841	-2.37591	10.6667	1.25923e-20	8.54441e-20	35.5855
chr7:100307144	1.04415	2.35451	10.6667	1.25928e-20	8.54474e-20	35.5854
chr1:119368029	1.07683	0.912073	10.6667	1.25929e-20	8.54478e-20	35.5854
chr6:131129780	1.10976	2.8778	10.6667	1.25929e-20	8.5448e-20	35.5854
chr2:10301492	-1.12402	3.25896	-10.6667	1.25936e-20	8.54522e-20	35.5854
chr2:238391469	-1.62841	2.19994	-10.6667	1.25938e-20	8.54535e-20	35.5854
chr16:1691942	1.85537	1.87646	10.6667	1.25945e-20	8.5458e-20	35.5853
chr19:44904603	1.05963	1.59616	10.6667	1.25953e-20	8.54638e-20	35.5852
chr6:99608932	1.44573	-2.82213	10.6667	1.25957e-20	8.5466e-20	35.5852
chr7:51010065	1.01402	2.86701	10.6667	1.25957e-20	8.54663e-20	35.5852
chr6:152978653	-1.28707	-1.92341	-10.6667	1.25966e-20	8.54723e-20	35.5851
chr15:89379441	1.81707	-2.44671	10.6667	1.25971e-20	8.54756e-20	35.5851
chr10:89574484	-1.30768	1.85787	-10.6667	1.25976e-20	8.54788e-20	35.5851
chr11:60952756	1.76939	-1.90762	10.6667	1.25985e-20	8.54851e-20	35.585
chr17:45971901	1.25512	-1.4989	10.6666	1.26014e-20	8.55047e-20	35.5848
chr3:127629994	-1.46829	-0.0119512	-10.6666	1.26015e-20	8.55048e-20	35.5848
chr5:65102872	1.34951	-2.91524	10.6666	1.26025e-20	8.55115e-20	35.5847
chr3:133894728	1.59537	-1.41207	10.6666	1.26035e-20	8.55182e-20	35.5846
chr4:54332060	-1.95305	0.9775	-10.6666	1.26041e-20	8.55223e-20	35.5845
chr19:6534993	1.37768	1.83006	10.6666	1.26061e-20	8.55362e-20	35.5844
chr2:1625405	2.04232	-2.69982	10.6666	1.26062e-20	8.55368e-20	35.5844
chr1:3184780	-1.1911	0.230549	-10.6666	1.26065e-20	8.55382e-20	35.5844
chr10:122879347	1.23683	-1.58195	10.6666	1.26067e-20	8.55399e-20	35.5843
chr3:10299822	-1.63598	0.316524	-10.6665	1.26092e-20	8.55563e-20	35.5841
chr9:93953404	1.35512	-3.00427	10.6665	1.261e-20	8.55619e-20	35.5841
chr5:179870643	1.51037	0.742256	10.6665	1.26114e-20	8.55716e-20	35.584
chr17:61408219	2.04159	-2.03067	10.6665	1.26115e-20	8.55718e-20	35.584
chr17:44758320	1.16915	-2.32287	10.6665	1.26128e-20	8.55811e-20	35.5839
chr11:62471742	1.34976	2.7722	10.6665	1.2614e-20	8.55889e-20	35.5838
chr11:64210742	-1.13159	3.25848	-10.6665	1.26154e-20	8.55985e-20	35.5836
chr17:44771620	-1.77146	0.148537	-10.6664	1.26166e-20	8.56061e-20	35.5836
chr1:35556314	-1.93134	0.456402	-10.6664	1.26168e-20	8.56079e-20	35.5835
chr22:23762899	-1.44049	-0.0108537	-10.6664	1.26182e-20	8.56171e-20	35.5834
chr8:94893516	-1.35122	1.99732	-10.6664	1.26193e-20	8.56246e-20	35.5833
chr14:59464261	1.70598	-3.23738	10.6664	1.26197e-20	8.5627e-20	35.5833
chr8:40992542	1.11622	1.43043	10.6664	1.26205e-20	8.56325e-20	35.5832
chr11:63986975	0.917317	-3.55024	10.6664	1.26206e-20	8.5633e-20	35.5832
chr1:32892783	1.00232	-1.03274	10.6664	1.26207e-20	8.56333e-20	35.5832
chr8:21769174	-1.76573	0.882378	-10.6664	1.2622e-20	8.56421e-20	35.5831
chr13:102774096	1.37159	-4.18043	10.6664	1.26221e-20	8.56426e-20	35.5831
chr17:34039897	1.11061	1.00689	10.6664	1.26226e-20	8.56463e-20	35.5831
chr4:7794190	-1.54122	2.53902	-10.6664	1.26228e-20	8.56471e-20	35.5831
chr7:2115692	-1.4239	2.55695	-10.6663	1.2625e-20	8.56621e-20	35.5829
chr21:33901731	1.01671	2.29689	10.6663	1.26251e-20	8.56627e-20	35.5829
chr3:52788259	1.27146	0.631585	10.6663	1.26255e-20	8.56654e-20	35.5829
chr17:8804002	1.10415	2.75451	10.6663	1.26255e-20	8.56654e-20	35.5829
chr10:10910944	1.4078	1.51963	10.6663	1.26256e-20	8.56662e-20	35.5828
chr10:49118738	1.57341	0.175488	10.6663	1.26269e-20	8.56749e-20	35.5827
chr4:915076	-1.29561	2.51159	-10.6663	1.2627e-20	8.56751e-20	35.5827
chr19:40349445	0.919634	-1.11933	10.6663	1.26279e-20	8.56815e-20	35.5827
chr13:72820378	1.72695	0.414451	10.6663	1.2628e-20	8.56817e-20	35.5827
chr1:54487958	1.06732	-3.64646	10.6663	1.26286e-20	8.56857e-20	35.5826
chr10:29488678	-2.17171	0.81622	-10.6663	1.26287e-20	8.56864e-20	35.5826
chr6:30686022	1.38695	-2.6553	10.6663	1.26292e-20	8.56901e-20	35.5826
chr17:18123286	-1.69134	1.37665	-10.6663	1.26298e-20	8.56936e-20	35.5825
chr16:57282873	1.83646	-0.82311	10.6663	1.26303e-20	8.56971e-20	35.5825
chr5:51388129	1.16159	-1.90482	10.6663	1.2631e-20	8.57017e-20	35.5824
chr7:5478726	-1.43134	-0.217622	-10.6663	1.26314e-20	8.57047e-20	35.5824
chr14:75427458	1.13659	-2.9728	10.6663	1.26318e-20	8.57068e-20	35.5824
chr22:45502354	1.14122	-3.60976	10.6662	1.2632e-20	8.5708e-20	35.5823
chr11:108500261	2.12439	-1.2822	10.6662	1.26323e-20	8.57105e-20	35.5823
chr8:47949326	-1.07451	3.66055	-10.6662	1.26325e-20	8.57113e-20	35.5823
chr1:21652374	1.08854	-3.38585	10.6662	1.26328e-20	8.57134e-20	35.5823
chr5:151001954	1.05915	1.27811	10.6662	1.2633e-20	8.57147e-20	35.5823
chr10:112953348	1.06134	-3.23872	10.6662	1.26332e-20	8.57161e-20	35.5822
chr1:154960995	-1.07561	-1.80427	-10.6662	1.26333e-20	8.57166e-20	35.5822
chr2:3127502	-1.3578	2.9378	-10.6662	1.26333e-20	8.57167e-20	35.5822
chr9:34663783	1.27488	1.8178	10.6662	1.26342e-20	8.57223e-20	35.5822
chr15:64912283	1.52293	0.261098	10.6662	1.26345e-20	8.57242e-20	35.5821
chr6:32936539	-1.9589	1.05274	-10.6662	1.26345e-20	8.57248e-20	35.5821
chr3:147360261	1.25841	-2.3397	10.6662	1.26355e-20	8.57313e-20	35.5821
chr17:41919958	1.71683	-1.12695	10.6662	1.26364e-20	8.5737e-20	35.582
chr18:77112279	-1.56829	2.55305	-10.6662	1.26366e-20	8.57382e-20	35.582
chr20:3732950	1.0811	-0.766646	10.6662	1.26376e-20	8.57453e-20	35.5819
chr9:972838	1.50817	-3.4486	10.6662	1.26379e-20	8.57472e-20	35.5819
chr10:63528577	-1.67549	2.59189	-10.6662	1.26393e-20	8.57562e-20	35.5818
chr4:3770948	0.946585	-1.19341	10.6661	1.26409e-20	8.57671e-20	35.5816
chr17:50161995	1.23134	-3.26189	10.6661	1.26413e-20	8.577e-20	35.5816
chr12:130093207	-1.32988	2.39994	-10.6661	1.2643e-20	8.57816e-20	35.5815
chr8:38651187	1.50463	-3.0078	10.6661	1.26435e-20	8.57847e-20	35.5814
chr2:223856170	1.54915	-1.92616	10.6661	1.26437e-20	8.57859e-20	35.5814
chr3:125154924	1.05951	1.64354	10.6661	1.26459e-20	8.58006e-20	35.5812
chr5:53249308	1.105	1.63457	10.6661	1.26459e-20	8.58006e-20	35.5812
chr4:6886311	-1.93122	0.691341	-10.6661	1.26459e-20	8.58006e-20	35.5812
chr20:62668018	1.78976	-0.636463	10.6661	1.26461e-20	8.58021e-20	35.5812
chr12:123944497	-1.19683	2.97646	-10.6661	1.26464e-20	8.58039e-20	35.5812
chr19:47788868	1.39866	-2.98543	10.6661	1.26468e-20	8.58063e-20	35.5812
chr10:79359032	2.08305	-1.52835	10.6661	1.2647e-20	8.58078e-20	35.5812
chr3:142962753	1.14744	2.65079	10.6661	1.26472e-20	8.58092e-20	35.5811
chr16:81784023	1.25378	2.20079	10.6661	1.26477e-20	8.58125e-20	35.5811
chr20:61796203	1.07951	0.333171	10.6661	1.26477e-20	8.58126e-20	35.5811
chr9:130830930	1.56146	-0.0836585	10.6661	1.26481e-20	8.5815e-20	35.5811
chr2:218873859	-1.85512	0.0831707	-10.666	1.26488e-20	8.58198e-20	35.581
chr7:1099458	-1.16061	2.32811	-10.666	1.2649e-20	8.58207e-20	35.581
chr3:127014079	-1.19268	-0.550976	-10.666	1.26512e-20	8.58357e-20	35.5808
chr1:2259184	1.17537	2.02463	10.666	1.26515e-20	8.58373e-20	35.5808
chr16:25689615	1.07829	1.61366	10.666	1.26519e-20	8.58401e-20	35.5808
chr11:45922089	1.60756	-3.26256	10.666	1.26527e-20	8.58456e-20	35.5807
chr12:6674188	-1.72	2.23463	-10.666	1.26531e-20	8.5848e-20	35.5807
chr6:1657721	-1.54524	1.6497	-10.666	1.26534e-20	8.58503e-20	35.5807
chr6:137707700	1.05049	-3.35805	10.666	1.26543e-20	8.58561e-20	35.5806
chr12:131848795	-1.25768	1.70445	-10.666	1.26547e-20	8.5859e-20	35.5806
chr2:46576128	-1.30878	2.20659	-10.666	1.2656e-20	8.58676e-20	35.5805
chr11:2460267	-1.61732	2.24488	-10.666	1.26561e-20	8.58682e-20	35.5804
chr13:99217664	-1.46159	1.47372	-10.6659	1.26601e-20	8.58955e-20	35.5801
chr19:47190642	2.45256	-1.72884	10.6659	1.26629e-20	8.59141e-20	35.5799
chr2:120466164	1.79927	-3.05805	10.6659	1.2663e-20	8.59145e-20	35.5799
chr3:195801728	1.31366	0.17378	10.6659	1.26633e-20	8.59165e-20	35.5799
chrX:106692919	1.50622	-0.13311	10.6659	1.26639e-20	8.59207e-20	35.5798
chr7:4707114	1.20073	-0.10061	10.6658	1.26648e-20	8.59269e-20	35.5798
chr2:46499086	1.22561	2.02963	10.6658	1.26654e-20	8.59308e-20	35.5797
chr16:1494602	0.989512	0.232317	10.6658	1.26669e-20	8.59406e-20	35.5796
chr11:93195003	-1.38537	2.42122	-10.6658	1.26669e-20	8.59407e-20	35.5796
chr4:131722810	-1.06488	2.65841	-10.6658	1.2667e-20	8.5941e-20	35.5796
chr4:15132935	-1.44488	0.993415	-10.6658	1.26687e-20	8.5953e-20	35.5795
chr6:10495193	-2.18061	1.40726	-10.6658	1.26691e-20	8.59551e-20	35.5794
chr2:232365728	1.25159	-2.77848	10.6658	1.26692e-20	8.59556e-20	35.5794
chr17:81136160	-1.46841	1.91274	-10.6658	1.26713e-20	8.597e-20	35.5793
chr20:59939266	1.11598	1.65701	10.6658	1.26723e-20	8.59771e-20	35.5792
chr8:121958727	-1.42927	-0.521098	-10.6657	1.26735e-20	8.59848e-20	35.5791
chr5:14005907	1.0311	2.30738	10.6657	1.26746e-20	8.59923e-20	35.579
chr8:52101238	1.13585	-3.29976	10.6657	1.2675e-20	8.59949e-20	35.579
chr1:230066265	-1.19256	-1.00689	-10.6657	1.2675e-20	8.59951e-20	35.579
chr10:132961116	1.06659	2.20976	10.6657	1.26758e-20	8.60004e-20	35.5789
chr1:25182980	1.16134	1.57104	10.6657	1.26763e-20	8.60035e-20	35.5789
chr20:32208368	1.19341	-2.72415	10.6657	1.26764e-20	8.60038e-20	35.5789
chr11:27374417	-1.3022	1.99451	-10.6657	1.26764e-20	8.60038e-20	35.5788
chr19:49166196	-1.335	-0.410915	-10.6657	1.26769e-20	8.60076e-20	35.5788
chr1:43839155	2.45927	-1.51463	10.6657	1.26772e-20	8.60091e-20	35.5788
chr1:1274833	1.18646	1.37006	10.6657	1.26789e-20	8.60203e-20	35.5787
chr15:31325350	-0.830854	0.328841	-10.6657	1.26789e-20	8.60209e-20	35.5786
chr10:112530864	-1.06866	3.25213	-10.6657	1.26796e-20	8.60252e-20	35.5786
chr6:33778040	1.11293	2.61366	10.6656	1.2681e-20	8.60346e-20	35.5785
chr14:105467132	1.72268	0.0553659	10.6656	1.26811e-20	8.60352e-20	35.5785
chr6:168082427	-1.01	1.81098	-10.6656	1.26829e-20	8.60471e-20	35.5783
chr2:61551105	1.09854	1.13171	10.6656	1.26841e-20	8.60552e-20	35.5782
chr5:178612540	-1.36098	1.43512	-10.6656	1.2685e-20	8.60616e-20	35.5782
chr6:564659	-1.62988	2.18335	-10.6656	1.26852e-20	8.60628e-20	35.5782
chr7:2196556	-1.08683	3.18585	-10.6656	1.26858e-20	8.60665e-20	35.5781
chr20:62309933	-1.21939	2.31628	-10.6656	1.26863e-20	8.60699e-20	35.5781
chr1:115083071	1.6289	0.282866	10.6656	1.26864e-20	8.60709e-20	35.5781
chr17:44354607	1.64488	-3.57524	10.6656	1.26871e-20	8.60751e-20	35.578
chr1:243488018	1.28549	1.79518	10.6656	1.26872e-20	8.60761e-20	35.578
chr15:92898988	1.32268	1.95707	10.6656	1.26882e-20	8.60827e-20	35.5779
chr8:144412839	1.25744	0.994695	10.6655	1.2689e-20	8.60883e-20	35.5779
chr1:88829014	-1.97695	2.10409	-10.6655	1.26891e-20	8.60887e-20	35.5778
chr15:67063977	1.77573	-2.59762	10.6655	1.26906e-20	8.60987e-20	35.5777
chr16:17322143	-2.39415	1.63476	-10.6655	1.26916e-20	8.61053e-20	35.5777
chr7:33459205	-1.07561	3.05293	-10.6655	1.26928e-20	8.61132e-20	35.5776
chr4:109441750	-1.94634	0.968171	-10.6655	1.26938e-20	8.61202e-20	35.5775
chr17:50425799	0.933659	-3.80793	10.6655	1.26939e-20	8.61208e-20	35.5775
chr8:69832415	1.34183	-0.102622	10.6655	1.26943e-20	8.61235e-20	35.5774
chr4:105105718	1.06732	2.53805	10.6655	1.26956e-20	8.61319e-20	35.5773
chr9:124450267	1.46024	-0.787805	10.6655	1.26966e-20	8.61386e-20	35.5773
chr5:170752539	2.41622	-1.77628	10.6654	1.26972e-20	8.61429e-20	35.5772
chr9:136542821	-1.11744	2.82713	-10.6654	1.26976e-20	8.61453e-20	35.5772
chr1:160084814	1.20902	1.59963	10.6654	1.26978e-20	8.61465e-20	35.5772
chr3:186772834	1.0839	-3.49317	10.6654	1.26985e-20	8.6151e-20	35.5771
chr17:8188485	0.828049	0.30439	10.6654	1.26986e-20	8.6152e-20	35.5771
chr1:13965788	-1.42671	-0.652988	-10.6654	1.26988e-20	8.61534e-20	35.5771
chr16:2511655	1.54098	-1.24134	10.6654	1.26989e-20	8.61541e-20	35.5771
chr6:39343793	1.10207	2.80067	10.6654	1.2699e-20	8.61546e-20	35.5771
chr1:40509337	1.1922	-3.56878	10.6654	1.27008e-20	8.61663e-20	35.5769
chr14:57994673	1.35244	1.54622	10.6654	1.27013e-20	8.61697e-20	35.5769
chr20:10404356	-2.04841	1.73799	-10.6654	1.27033e-20	8.61832e-20	35.5767
chr5:73311737	1.44134	-3.24213	10.6654	1.27036e-20	8.61853e-20	35.5767
chr7:142248653	1.39927	-0.0879268	10.6654	1.27038e-20	8.61865e-20	35.5767
chr17:81148443	1.04902	1.4672	10.6653	1.27082e-20	8.62165e-20	35.5764
chr6:149109492	1.03537	2.72122	10.6653	1.2709e-20	8.62214e-20	35.5763
chr6:163148811	1.49207	0.548841	10.6653	1.27095e-20	8.62248e-20	35.5763
chr18:77113846	1.04622	2.18213	10.6653	1.27101e-20	8.62287e-20	35.5762
chr1:3031870	-1.86085	0.244451	-10.6653	1.27103e-20	8.62299e-20	35.5762
chr19:3032697	1.13073	2.31476	10.6653	1.27103e-20	8.62299e-20	35.5762
chr22:42433318	1.23024	1.78512	10.6653	1.27105e-20	8.62313e-20	35.5762
chr19:55481796	1.58866	1.26287	10.6653	1.27116e-20	8.62387e-20	35.5761
chr6:35496480	1.29244	-3.0528	10.6653	1.27118e-20	8.62401e-20	35.5761
chr8:144464980	1.23598	-2.89701	10.6653	1.27121e-20	8.62417e-20	35.5761
chr8:94856667	-1.31963	2.22982	-10.6653	1.27132e-20	8.62491e-20	35.576
chr7:157794239	-1.12012	2.2503	-10.6652	1.27138e-20	8.62536e-20	35.5759
chr22:25064987	-1.40829	2.66841	-10.6652	1.27143e-20	8.62568e-20	35.5759
chr9:130491302	1.13805	1.56171	10.6652	1.27146e-20	8.62583e-20	35.5759
chr5:140346092	0.931951	-3.79317	10.6652	1.2715e-20	8.62611e-20	35.5758
chr1:3404879	1.225	2.8864	10.6652	1.27157e-20	8.62659e-20	35.5758
chr3:184716672	1.9428	-1.63713	10.6652	1.27162e-20	8.62693e-20	35.5757
chr12:85765646	-1.37134	2.01665	-10.6652	1.27163e-20	8.62697e-20	35.5757
chr7:44187119	-1.67878	0.824146	-10.6652	1.27164e-20	8.62704e-20	35.5757
chr1:5937017	-1.17927	2.38549	-10.6652	1.27169e-20	8.62736e-20	35.5757
chr6:110399808	1.9222	-1.34927	10.6652	1.27174e-20	8.62773e-20	35.5756
chr9:136438388	1.47073	-2.36707	10.6652	1.27184e-20	8.62836e-20	35.5756
chr12:642031	1.55927	1.96646	10.6652	1.27186e-20	8.62851e-20	35.5755
chr5:159262586	1.1911	-2.42762	10.6652	1.27187e-20	8.62855e-20	35.5755
chr1:11526198	-1.56098	0.566951	-10.6652	1.27188e-20	8.62863e-20	35.5755
chr1:244054763	-1.50646	1.64006	-10.6652	1.27195e-20	8.62905e-20	35.5755
chr3:61634969	2.02122	-1.52195	10.6652	1.27197e-20	8.6292e-20	35.5755
chr22:38083295	1.13976	2.94439	10.6652	1.27199e-20	8.62932e-20	35.5754
chr9:127873625	-1.10512	2.52439	-10.6652	1.27201e-20	8.62949e-20	35.5754
chr11:32831077	2.1578	-1.49659	10.6652	1.27203e-20	8.62962e-20	35.5754
chr11:1449790	-1.61061	1.49848	-10.6652	1.27204e-20	8.62965e-20	35.5754
chr4:11369018	1.52024	-2.38415	10.6652	1.27204e-20	8.62966e-20	35.5754
chr14:99601412	1.80585	-0.323537	10.6652	1.27205e-20	8.62971e-20	35.5754
chr5:74543599	1.005	-3.01884	10.6651	1.27227e-20	8.63119e-20	35.5752
chr1:6466409	1.16171	0.71622	10.6651	1.27232e-20	8.6315e-20	35.5752
chr2:241762694	2.49244	-1.55963	10.6651	1.27238e-20	8.63193e-20	35.5751
chr1:110068389	-1.24537	-3.06683	-10.6651	1.27254e-20	8.63301e-20	35.575
chr20:671602	-1.99049	0.427561	-10.6651	1.27256e-20	8.63315e-20	35.575
chr5:53784030	1.33098	1.88744	10.6651	1.27259e-20	8.63333e-20	35.575
chr20:62804263	-0.954024	-1.3553	-10.6651	1.27264e-20	8.63365e-20	35.5749
chr1:115338961	1.06829	2.62171	10.6651	1.27265e-20	8.63368e-20	35.5749
chr14:64680363	2.2561	-1.36354	10.6651	1.2727e-20	8.63407e-20	35.5749
chr8:142710862	1.34012	1.23823	10.6651	1.27275e-20	8.63435e-20	35.5748
chr18:2963251	-1.97512	1.34683	-10.6651	1.27284e-20	8.63498e-20	35.5748
chr5:3226343	1.08037	2.25165	10.6651	1.27292e-20	8.63551e-20	35.5747
chr9:8858883	1.47878	-2.55866	10.665	1.27297e-20	8.63585e-20	35.5747
chr2:214379023	2.22073	-1.62366	10.665	1.27302e-20	8.6362e-20	35.5746
chr8:123207297	1.23427	-1.47848	10.665	1.27311e-20	8.63676e-20	35.5746
chr19:35250130	-1.04683	1.88988	-10.665	1.27312e-20	8.63683e-20	35.5746
chr5:91848542	1.73122	0.673902	10.665	1.27318e-20	8.63721e-20	35.5745
chr2:105593426	1.14646	2.19006	10.665	1.27323e-20	8.63756e-20	35.5745
chr4:7371622	1.64024	0.0162195	10.665	1.27331e-20	8.6381e-20	35.5744
chr11:71179832	1.12878	0.86561	10.665	1.27342e-20	8.63884e-20	35.5743
chr12:52582317	-1.15427	2.1003	-10.665	1.27343e-20	8.6389e-20	35.5743
chr8:124280850	1.2139	2.81793	10.665	1.27363e-20	8.64024e-20	35.5742
chr1:55720431	1.16732	-0.655	10.665	1.27365e-20	8.64038e-20	35.5741
chr13:114115419	-2.36707	1.42939	-10.665	1.27378e-20	8.64123e-20	35.574
chr5:177132164	2.21951	-2.69	10.6649	1.27392e-20	8.6422e-20	35.5739
chr10:636740	-1.39524	0.616524	-10.6649	1.27401e-20	8.64281e-20	35.5739
chr2:109615263	1.10195	-3.79756	10.6649	1.27403e-20	8.6429e-20	35.5738
chr4:100791250	-1.47195	2.28878	-10.6649	1.27407e-20	8.6432e-20	35.5738
chr22:43109965	1.36073	-1.8211	10.6649	1.27408e-20	8.64323e-20	35.5738
chr10:97460690	-1.18098	2.79707	-10.6649	1.27447e-20	8.64584e-20	35.5735
chr4:26058674	-1.62244	-0.962927	-10.6649	1.2745e-20	8.64606e-20	35.5735
chr7:150267279	-1.4328	1.27104	-10.6649	1.27459e-20	8.64669e-20	35.5734
chr11:8080256	0.99439	-0.120976	10.6648	1.27462e-20	8.64687e-20	35.5734
chr7:132658644	1.20707	1.61622	10.6648	1.27465e-20	8.64708e-20	35.5734
chr17:73537198	-1.88805	0.926585	-10.6648	1.27467e-20	8.64716e-20	35.5733
chr13:37485439	1.11024	2.70598	10.6648	1.27468e-20	8.64723e-20	35.5733
chr3:184234138	1.13561	0.646829	10.6648	1.2747e-20	8.6474e-20	35.5733
chr20:8248697	1.13085	1.73177	10.6648	1.27474e-20	8.64766e-20	35.5733
chr5:10335141	-1.73207	2.23945	-10.6648	1.2749e-20	8.64871e-20	35.5732
chr16:83976984	1.20537	2.035	10.6648	1.27491e-20	8.6488e-20	35.5731
chr13:45311956	1.29463	-2.47829	10.6648	1.27508e-20	8.64992e-20	35.573
chr11:68750418	1.45585	-1.4489	10.6648	1.27516e-20	8.65045e-20	35.573
chr21:43740205	1.65073	1.70634	10.6648	1.27526e-20	8.6511e-20	35.5729
chr4:54093251	-1.4761	-2.71427	-10.6648	1.27537e-20	8.65186e-20	35.5728
chr14:96863889	-1.45293	1.96829	-10.6648	1.27538e-20	8.65189e-20	35.5728
chr5:179354467	-1.60817	2.00518	-10.6648	1.27539e-20	8.65195e-20	35.5728
chr13:48492561	-2.66524	1.2986	-10.6648	1.27541e-20	8.6521e-20	35.5728
chr17:82464271	-1.48598	0.897256	-10.6647	1.27542e-20	8.65219e-20	35.5728
chr13:101325653	0.985122	-0.350732	10.6647	1.27551e-20	8.65277e-20	35.5727
chr10:42641020	-1.97549	1.1147	-10.6647	1.27556e-20	8.6531e-20	35.5726
chr14:91253017	1.37415	-2.94622	10.6647	1.2757e-20	8.65405e-20	35.5725
chrX:71222842	1.3539	0.46122	10.6647	1.27572e-20	8.65414e-20	35.5725
chr13:95270589	1.17024	2.49122	10.6647	1.27573e-20	8.65425e-20	35.5725
chr22:39448781	2.14512	-1.75037	10.6647	1.2758e-20	8.65467e-20	35.5725
chr19:5935443	1.11427	2.07482	10.6647	1.27583e-20	8.6549e-20	35.5724
chr5:126808581	-2.19488	1.56146	-10.6647	1.27591e-20	8.65539e-20	35.5724
chr19:46494406	1.62488	-1.98598	10.6647	1.27593e-20	8.65556e-20	35.5724
chr22:22929599	1.19207	2.21762	10.6647	1.27604e-20	8.65629e-20	35.5723
chr11:12269919	1.51744	1.12762	10.6647	1.27604e-20	8.6563e-20	35.5723
chr8:1755823	1.6039	-3.30829	10.6646	1.27633e-20	8.65823e-20	35.572
chr13:113097036	1.36683	2.38585	10.6646	1.27634e-20	8.65828e-20	35.572
chr9:97848648	1.77317	-3.53683	10.6646	1.27636e-20	8.65839e-20	35.572
chr6:170081009	-1.65195	1.26671	-10.6646	1.27636e-20	8.65841e-20	35.572
chr11:129574638	-2.09585	0.671463	-10.6646	1.27651e-20	8.65939e-20	35.5719
chr10:118839887	1.11732	2.27598	10.6646	1.27661e-20	8.66012e-20	35.5718
chr1:44723974	-2.13939	1.10848	-10.6646	1.27673e-20	8.66088e-20	35.5717
chr5:76623911	1.27866	0.837866	10.6646	1.2768e-20	8.66136e-20	35.5717
chr5:34658244	1.74195	-2.19488	10.6646	1.27687e-20	8.66182e-20	35.5716
chr17:48595313	-2.07329	1.08238	-10.6646	1.27688e-20	8.66189e-20	35.5716
chr14:77498199	1.14927	-2.82232	10.6646	1.27689e-20	8.66196e-20	35.5716
chr4:76305444	-2.19427	1.26128	-10.6646	1.27697e-20	8.66249e-20	35.5715
chr20:52684482	1.10439	1.42524	10.6645	1.27708e-20	8.6632e-20	35.5715
chr8:2012407	-1.73146	1.25049	-10.6645	1.27713e-20	8.66352e-20	35.5714
chr2:98342811	1.2239	2.34512	10.6645	1.27713e-20	8.66357e-20	35.5714
chr5:142006159	1.10341	2.77793	10.6645	1.27715e-20	8.66369e-20	35.5714
chr7:90453131	-1.86244	0.942805	-10.6645	1.27726e-20	8.6644e-20	35.5713
chr2:202036319	1.71061	-0.702866	10.6645	1.27731e-20	8.66477e-20	35.5713
chr1:155254849	1.25817	-2.88348	10.6645	1.27735e-20	8.66497e-20	35.5713
chr3:53342446	0.96061	2.3864	10.6645	1.27738e-20	8.66522e-20	35.5712
chr14:104729364	1.16902	1.79122	10.6645	1.2774e-20	8.6653e-20	35.5712
chr19:4089441	-2.22561	1.48817	-10.6645	1.2774e-20	8.66531e-20	35.5712
chr6:1615277	1.81232	-1.52762	10.6645	1.27743e-20	8.6655e-20	35.5712
chr9:124351966	-1.05488	2.81317	-10.6645	1.27753e-20	8.66618e-20	35.5711
chr17:4004400	1.40976	-1.55756	10.6645	1.27762e-20	8.6668e-20	35.571
chr11:31803053	1.59744	-2.7603	10.6645	1.27766e-20	8.66707e-20	35.571
chr11:78387379	1.00707	2.79963	10.6645	1.27771e-20	8.66735e-20	35.571
chr13:114235958	1.05915	-2.61348	10.6645	1.27771e-20	8.6674e-20	35.571
chr10:86402556	1.31561	-3.64707	10.6645	1.27787e-20	8.66841e-20	35.5708
chr17:7710408	-1.25451	2.76616	-10.6645	1.27788e-20	8.66847e-20	35.5708
chr1:166155510	1.15988	0.694817	10.6644	1.27803e-20	8.66947e-20	35.5707
chr18:689053	-1.05756	2.75793	-10.6644	1.27803e-20	8.66947e-20	35.5707
chr1:5915937	-1.36451	2.24787	-10.6644	1.27803e-20	8.66952e-20	35.5707
chr10:101140100	1.25354	-3.06409	10.6644	1.27806e-20	8.66968e-20	35.5707
chr16:546827	-1.86098	1.76098	-10.6644	1.27806e-20	8.6697e-20	35.5707
chr16:87053316	-1.40439	-1.86024	-10.6644	1.27821e-20	8.67071e-20	35.5706
chrX:21657718	1.79878	-0.736829	10.6644	1.27822e-20	8.67073e-20	35.5706
chr11:65646963	2.03512	-1.39841	10.6644	1.27822e-20	8.67073e-20	35.5706
chr11:795523	1.49317	-0.51878	10.6644	1.27825e-20	8.67092e-20	35.5705
chr17:65537011	-1.12	1.69451	-10.6644	1.27828e-20	8.67111e-20	35.5705
chr15:58515988	-2.2222	1.11024	-10.6644	1.27831e-20	8.67131e-20	35.5705
chr17:63849403	1.34134	-2.66579	10.6644	1.27839e-20	8.67188e-20	35.5704
chr11:608996	-0.821707	2.8528	-10.6644	1.27847e-20	8.67239e-20	35.5704
chr15:70762404	1.29244	-2.91622	10.6644	1.27853e-20	8.67283e-20	35.5703
chr17:7324252	1.28207	-1.22555	10.6644	1.27862e-20	8.67343e-20	35.5703
chr17:21254058	1.17707	2.21159	10.6644	1.27864e-20	8.67354e-20	35.5702
chr9:89465124	-2.22537	1.32037	-10.6643	1.27873e-20	8.6741e-20	35.5702
chr10:77274678	1.37488	1.46049	10.6643	1.27875e-20	8.67423e-20	35.5702
chr6:32069875	0.992927	2.47634	10.6643	1.27889e-20	8.67518e-20	35.5701
chr8:22398138	1.065	2.52384	10.6643	1.27892e-20	8.67538e-20	35.57
chr16:88866877	1.07195	2.97793	10.6643	1.27901e-20	8.67596e-20	35.57
chr2:237731869	1.07073	-3.86134	10.6643	1.27903e-20	8.67612e-20	35.5699
chr19:42088774	1.09817	1.78518	10.6643	1.27912e-20	8.67673e-20	35.5699
chr9:14352649	-1.23683	3.06012	-10.6643	1.27913e-20	8.6768e-20	35.5699
chr6:10390477	1.65902	-1.28561	10.6643	1.27921e-20	8.67733e-20	35.5698
chr20:5510650	1.48561	-0.290732	10.6643	1.27931e-20	8.67798e-20	35.5697
chr6:26232866	1.23085	-3.04909	10.6643	1.27934e-20	8.6782e-20	35.5697
chr11:134282286	1.11561	1.63256	10.6643	1.27936e-20	8.67828e-20	35.5697
chr4:36288873	1.56012	-0.219939	10.6643	1.27938e-20	8.67845e-20	35.5697
chr19:2064949	1.30159	1.12482	10.6643	1.27947e-20	8.679e-20	35.5696
chr6:163635997	1.07341	2.46256	10.6642	1.27962e-20	8.68006e-20	35.5695
chr8:89613363	-1.02707	3.11073	-10.6642	1.27966e-20	8.6803e-20	35.5694
chr2:239285911	-1.71232	0.56628	-10.6642	1.27975e-20	8.68092e-20	35.5694
chr9:130693024	1.44024	-0.40378	10.6642	1.27977e-20	8.68105e-20	35.5694
chr4:2515936	-1.23573	1.92335	-10.6642	1.2798e-20	8.68123e-20	35.5693
chr2:68864092	-2.365	1.55677	-10.6642	1.27993e-20	8.68212e-20	35.5692
chr7:99998404	-2.18512	1.48463	-10.6642	1.28008e-20	8.68308e-20	35.5691
chr20:62786365	1.9561	-1.04268	10.6642	1.28012e-20	8.68335e-20	35.5691
chr1:30450750	1.14305	1.35262	10.6642	1.28012e-20	8.68339e-20	35.5691
chr11:118522141	-1.6861	1.86976	-10.6642	1.28024e-20	8.68416e-20	35.569
chr5:3605867	-1.3561	-1.29317	-10.6642	1.28027e-20	8.68439e-20	35.569
chr2:103887528	-1.51537	0.952317	-10.6642	1.28028e-20	8.68443e-20	35.569
chr1:45304970	-1.86695	0.154085	-10.6641	1.28043e-20	8.68544e-20	35.5689
chr19:36214020	0.991951	0.742317	10.6641	1.28058e-20	8.68645e-20	35.5687
chr13:31030721	-1.41098	1.45988	-10.6641	1.2806e-20	8.6866e-20	35.5687
chr1:205212307	-2.33854	1.5689	-10.6641	1.28081e-20	8.68799e-20	35.5686
chr2:134307297	-1.49866	2.23811	-10.6641	1.28097e-20	8.68906e-20	35.5684
chr1:27557834	1.43744	-3.91921	10.6641	1.28098e-20	8.68913e-20	35.5684
chr11:3228012	-1.65427	2.41104	-10.6641	1.28098e-20	8.68914e-20	35.5684
chr11:133935060	-1.54341	0.681829	-10.6641	1.28099e-20	8.68916e-20	35.5684
chr20:62701304	1.18134	1.75299	10.6641	1.2811e-20	8.68989e-20	35.5683
chr16:24055462	1.57012	-0.934085	10.6641	1.28113e-20	8.69009e-20	35.5683
chr13:51944245	-1.04	2.36293	-10.6641	1.28115e-20	8.69023e-20	35.5683
chr12:4373607	-1.64585	1.99829	-10.6641	1.28115e-20	8.69023e-20	35.5683
chr20:50195327	-1.22878	1.10341	-10.664	1.28132e-20	8.69134e-20	35.5682
chrX:20268691	1.0639	-0.810732	10.664	1.28151e-20	8.69264e-20	35.568
chr1:43285100	2.1411	-1.42067	10.664	1.28153e-20	8.69276e-20	35.568
chr1:34976826	1.86585	-0.480122	10.664	1.28162e-20	8.6934e-20	35.5679
chr12:47843893	1.16476	2.1375	10.664	1.28164e-20	8.69348e-20	35.5679
chr5:179346429	-1.2322	3.03354	-10.664	1.28179e-20	8.69455e-20	35.5678
chr14:102508503	2.155	-1.36652	10.664	1.28185e-20	8.69491e-20	35.5677
chr2:69986172	-1.69463	2.14244	-10.664	1.28189e-20	8.69515e-20	35.5677
chr11:134258252	-1.61402	2.11994	-10.664	1.28189e-20	8.69518e-20	35.5677
chr13:61413442	1.27841	1.14616	10.664	1.28194e-20	8.69548e-20	35.5677
chr1:226127275	2.28927	-1.13939	10.6639	1.28203e-20	8.69614e-20	35.5676
chr2:176509094	-1.37646	0.990061	-10.6639	1.28206e-20	8.69632e-20	35.5676
chr11:121363590	1.21561	2.87232	10.6639	1.28209e-20	8.69651e-20	35.5676
chr11:20364210	0.982073	-4.08311	10.6639	1.28211e-20	8.69664e-20	35.5675
chr9:122826706	1.00305	1.98433	10.6639	1.28218e-20	8.69706e-20	35.5675
chr8:142763404	2.18829	-1.56939	10.6639	1.28219e-20	8.69715e-20	35.5675
chr22:50730966	1.74366	-0.67439	10.6639	1.28224e-20	8.69745e-20	35.5674
chr22:36117257	-1.26293	3.09561	-10.6639	1.28225e-20	8.69752e-20	35.5674
chr17:73347009	1.09183	2.48433	10.6639	1.2823e-20	8.6979e-20	35.5674
chr1:100540225	1.42659	-2.17817	10.6639	1.28233e-20	8.69807e-20	35.5674
chr13:28495810	1.15268	-3.89732	10.6639	1.2824e-20	8.69856e-20	35.5673
chr13:41221885	-2.20573	2.18274	-10.6639	1.28258e-20	8.69975e-20	35.5672
chr10:688497	1.46122	-2.8372	10.6639	1.28264e-20	8.70012e-20	35.5671
chr2:109501991	-1.1739	2.76085	-10.6639	1.28265e-20	8.70021e-20	35.5671
chr1:155255863	1.28976	-3.61476	10.6638	1.28283e-20	8.7014e-20	35.567
chr3:2510562	-1.83768	1.08591	-10.6638	1.28285e-20	8.70153e-20	35.567
chr11:7668354	1.38329	0.83872	10.6638	1.28295e-20	8.70218e-20	35.5669
chr1:48471420	1.20549	0.941159	10.6638	1.2831e-20	8.70323e-20	35.5668
chr12:52233392	1.40244	-3.67402	10.6638	1.28311e-20	8.70327e-20	35.5668
chr1:981456	1.1339	0.348902	10.6638	1.28313e-20	8.70343e-20	35.5667
chr2:100981609	1.63476	-0.110549	10.6638	1.2833e-20	8.70452e-20	35.5666
chr16:49640119	2.18622	-1.69018	10.6638	1.28336e-20	8.70494e-20	35.5666
chr3:40766215	1.11927	1.27829	10.6638	1.28349e-20	8.70581e-20	35.5665
chr10:3118990	-1.16098	3.12659	-10.6637	1.28371e-20	8.70729e-20	35.5663
chr4:744664	-1.66927	0.965	-10.6637	1.28383e-20	8.70812e-20	35.5662
chr6:107634750	1.28939	-3.96384	10.6637	1.28384e-20	8.70815e-20	35.5662
chr1:8351049	0.875	1.71104	10.6637	1.28384e-20	8.70819e-20	35.5662
chr7:76109201	2.41488	-1.53793	10.6637	1.28391e-20	8.70863e-20	35.5661
chr13:24280952	-1.73488	-0.0853659	-10.6637	1.28398e-20	8.70909e-20	35.5661
chr22:29309817	-1.05085	3.38543	-10.6637	1.28398e-20	8.70912e-20	35.5661
chr7:1448307	-1.17598	2.50921	-10.6637	1.28405e-20	8.70955e-20	35.566
chr5:170308484	-1.41768	1.9636	-10.6637	1.28407e-20	8.70968e-20	35.566
chr12:53175053	-1.08829	1.34134	-10.6637	1.28418e-20	8.71039e-20	35.5659
chr17:63932278	-2.09866	0.913354	-10.6637	1.28418e-20	8.71039e-20	35.5659
chr2:128414065	1.66671	-0.414939	10.6637	1.28422e-20	8.71069e-20	35.5659
chr12:6620562	1.36268	-3.63122	10.6637	1.28425e-20	8.71085e-20	35.5659
chr18:10127937	-1.23817	3.16835	-10.6637	1.28434e-20	8.7115e-20	35.5658
chr13:112780493	-1.73854	2.5828	-10.6637	1.2844e-20	8.71188e-20	35.5658
chrX:118726877	1.21793	-1.31091	10.6637	1.28441e-20	8.71192e-20	35.5658
chr19:38948579	0.974756	2.45616	10.6637	1.28442e-20	8.712e-20	35.5657
chr10:99976552	1.75329	-1.21445	10.6637	1.28446e-20	8.71225e-20	35.5657
chr1:148310022	1.36134	-2.9036	10.6636	1.2845e-20	8.7125e-20	35.5657
chr7:156578632	1.16793	3.0375	10.6636	1.28462e-20	8.71331e-20	35.5656
chr2:44062113	-1.8172	1.04348	-10.6636	1.28464e-20	8.71342e-20	35.5656
chr19:55257259	-1.2611	2.68591	-10.6636	1.2847e-20	8.71382e-20	35.5655
chr1:236064214	1.31622	-3.39726	10.6636	1.28473e-20	8.71402e-20	35.5655
chr11:125887217	1.43085	-3.0964	10.6636	1.28481e-20	8.7146e-20	35.5654
chr1:3224058	1.18902	2.695	10.6636	1.28488e-20	8.71506e-20	35.5654
chr16:88902911	1.22256	0.525305	10.6636	1.28493e-20	8.71539e-20	35.5654
chr6:37480935	-0.91122	1.4778	-10.6636	1.28503e-20	8.71602e-20	35.5653
chr10:103473466	1.52915	0.313354	10.6636	1.28507e-20	8.71628e-20	35.5652
chr6:116617210	1.20439	-3.05415	10.6636	1.28509e-20	8.71643e-20	35.5652
chrX:27863991	1.36524	-1.16494	10.6636	1.28525e-20	8.71753e-20	35.5651
chr3:183825932	1.20268	-2.94427	10.6636	1.28526e-20	8.71756e-20	35.5651
chr17:15833153	-1.8028	0.000426829	-10.6635	1.28535e-20	8.71817e-20	35.565
chr20:7308144	-1.63098	1.96476	-10.6635	1.28537e-20	8.71827e-20	35.565
chr5:116444023	1.04037	3.09091	10.6635	1.28543e-20	8.71872e-20	35.565
chr8:687069	2.34183	-1.99652	10.6635	1.28544e-20	8.71873e-20	35.565
chr22:44299041	1.47207	1.00006	10.6635	1.28551e-20	8.71923e-20	35.5649
chr3:35933109	-1.11207	-2.33677	-10.6635	1.28568e-20	8.72036e-20	35.5648
chr22:38402391	1.15622	1.8347	10.6635	1.28571e-20	8.72055e-20	35.5648
chr3:11159830	-1.28671	-2.94921	-10.6635	1.28575e-20	8.72085e-20	35.5647
chr8:95402854	1.2672	1.0986	10.6635	1.28578e-20	8.72105e-20	35.5647
chr13:53240883	1.36976	1.57488	10.6635	1.28582e-20	8.72126e-20	35.5647
chr4:8567449	1.3589	1.44799	10.6635	1.28582e-20	8.72127e-20	35.5647
chr17:48554441	1.97293	-1.82963	10.6635	1.28591e-20	8.72189e-20	35.5646
chr7:1386723	-1.28415	0.170732	-10.6635	1.28595e-20	8.72213e-20	35.5646
chr4:1993141	1.16268	2.01134	10.6635	1.28598e-20	8.72232e-20	35.5645
chr12:122932639	-1.10134	3.42189	-10.6635	1.28598e-20	8.72235e-20	35.5645
chr22:46027629	1.2072	-3.89774	10.6635	1.28599e-20	8.7224e-20	35.5645
chr19:48625976	-1.20037	2.9186	-10.6635	1.286e-20	8.72244e-20	35.5645
chr1:3031903	-2.08561	0.534512	-10.6634	1.28614e-20	8.72338e-20	35.5644
chr14:95227494	-1.95756	0.530366	-10.6634	1.28648e-20	8.72565e-20	35.5642
chr3:40505698	1.17012	-2.22287	10.6634	1.28649e-20	8.72571e-20	35.5642
chr14:21923396	1.32098	0.877439	10.6634	1.28671e-20	8.72722e-20	35.564
chr3:180805195	1.60061	-1.83018	10.6634	1.28682e-20	8.72797e-20	35.5639
chr8:6547584	1.29012	2.67616	10.6634	1.28684e-20	8.72807e-20	35.5639
chr1:92481624	2.12329	-1.45396	10.6634	1.28684e-20	8.72809e-20	35.5639
chr18:13375087	1.09451	1.11104	10.6634	1.2869e-20	8.72849e-20	35.5638
chr9:120926914	-2.40829	1.80768	-10.6633	1.28701e-20	8.72924e-20	35.5637
chr8:18387599	1.56976	-2.26232	10.6633	1.28703e-20	8.72936e-20	35.5637
chr3:112749455	1.29195	2.03085	10.6633	1.2871e-20	8.72983e-20	35.5637
chr17:3915607	-2.22573	1.05762	-10.6633	1.28711e-20	8.72983e-20	35.5637
chr20:517362	1.365	-1.71323	10.6633	1.28719e-20	8.73037e-20	35.5636
chr1:17425327	-1.18683	3.3028	-10.6633	1.28724e-20	8.73073e-20	35.5636
chr3:52896403	-1.41902	-0.99122	-10.6633	1.28737e-20	8.73158e-20	35.5635
chr5:150496559	-1.51561	1.05183	-10.6633	1.28743e-20	8.73199e-20	35.5634
chr6:170222027	1.12768	2.43457	10.6633	1.28752e-20	8.73262e-20	35.5633
chr19:3577993	1.88951	-0.161463	10.6633	1.2876e-20	8.73317e-20	35.5633
chr21:43879475	-1.69707	1.0572	-10.6632	1.28777e-20	8.7343e-20	35.5632
chr1:8012413	2.43902	-1.54866	10.6632	1.28791e-20	8.7352e-20	35.5631
chr13:33696977	-1.58854	1.7872	-10.6632	1.28791e-20	8.7352e-20	35.5631
chr8:27611405	-1.65183	-0.0912805	-10.6632	1.28797e-20	8.73558e-20	35.563
chr6:50823489	1.96561	-3.09841	10.6632	1.28799e-20	8.73575e-20	35.563
chr20:21701256	1.67976	-1.95293	10.6632	1.288e-20	8.73579e-20	35.563
chr1:17425118	-1.3589	2.8647	-10.6632	1.28805e-20	8.7361e-20	35.5629
chr1:3465571	-2.73073	0.977439	-10.6632	1.2881e-20	8.73649e-20	35.5629
chr22:20657322	-1.13866	1.59165	-10.6632	1.28813e-20	8.73663e-20	35.5629
chr5:1174461	1.16341	-2.63451	10.6632	1.28819e-20	8.73707e-20	35.5628
chr4:1992664	1.40366	0.648171	10.6632	1.28822e-20	8.73726e-20	35.5628
chr8:15684397	1.06768	1.64177	10.6632	1.28823e-20	8.73733e-20	35.5628
chr14:61359242	-1.97549	2.31506	-10.6632	1.28828e-20	8.73766e-20	35.5628
chr7:105767072	0.904878	1.61573	10.6632	1.28847e-20	8.73891e-20	35.5626
chr6:51949555	-1.45988	1.62982	-10.6632	1.28852e-20	8.73925e-20	35.5626
chr3:57206603	-1.39171	2.5328	-10.6632	1.28857e-20	8.73958e-20	35.5625
chr1:8367335	0.99561	2.8528	10.6631	1.28863e-20	8.73999e-20	35.5625
chr4:184775595	-1.28915	3.05421	-10.6631	1.28869e-20	8.74037e-20	35.5624
chr12:8969388	1.10549	1.88945	10.6631	1.2887e-20	8.74041e-20	35.5624
chr19:50550803	1.0039	0.0302439	10.6631	1.2887e-20	8.74043e-20	35.5624
chr10:14994794	-1.28476	1.93543	-10.6631	1.28881e-20	8.74113e-20	35.5624
chr17:58667128	-1.27561	-1.94524	-10.6631	1.28885e-20	8.74142e-20	35.5623
chr20:33562237	1.7722	-2.11171	10.6631	1.28902e-20	8.74259e-20	35.5622
chr7:97021179	1.54524	-3.54091	10.6631	1.28904e-20	8.74268e-20	35.5622
chr3:4503323	-1.53622	2.16579	-10.6631	1.28909e-20	8.743e-20	35.5621
chr2:224402264	-1.36646	-1.58652	-10.6631	1.2891e-20	8.74307e-20	35.5621
chr20:44651099	-1.10476	-2.47884	-10.6631	1.28919e-20	8.74369e-20	35.5621
chr13:112331964	1.67573	-0.712012	10.6631	1.28938e-20	8.74495e-20	35.5619
chr11:381815	-1.78439	1.50683	-10.663	1.28945e-20	8.74545e-20	35.5619
chr13:109281834	-1.13573	2.84933	-10.663	1.28951e-20	8.74586e-20	35.5618
chr1:34976818	1.82707	-0.822683	10.663	1.28952e-20	8.74588e-20	35.5618
chr6:89887623	1.26854	-0.949268	10.663	1.28954e-20	8.74605e-20	35.5618
chr17:6232605	-1.51963	0.9175	-10.663	1.28958e-20	8.74625e-20	35.5618
chr8:104320074	-1.37732	1.96341	-10.663	1.28976e-20	8.74753e-20	35.5616
chr10:14990800	-1.62866	2.00067	-10.663	1.28992e-20	8.74858e-20	35.5615
chr1:213979636	1.53098	-1.65585	10.663	1.29005e-20	8.74945e-20	35.5614
chr7:1323310	-1.54427	-2.1197	-10.663	1.29009e-20	8.74973e-20	35.5614
chr5:59210658	1.1	2.24463	10.663	1.2901e-20	8.7498e-20	35.5614
chr22:47919117	-1.63244	-0.145854	-10.6629	1.29051e-20	8.75254e-20	35.561
chr13:51827341	-2.32159	1.24299	-10.6629	1.29053e-20	8.7527e-20	35.561
chr14:60455491	1.03232	1.13628	10.6629	1.29058e-20	8.75302e-20	35.561
chr7:134831957	-1.22476	1.0403	-10.6629	1.29064e-20	8.75337e-20	35.5609
chr10:21661741	-1.24317	2.02329	-10.6629	1.29077e-20	8.75426e-20	35.5608
chr21:32585074	-1.64439	1.89951	-10.6629	1.2909e-20	8.75512e-20	35.5607
chr20:59297997	-1.28598	1.8753	-10.6629	1.29093e-20	8.75535e-20	35.5607
chr14:97458139	1.40707	2.47598	10.6629	1.29095e-20	8.75545e-20	35.5607
chr17:73143387	-2.07805	0.910244	-10.6628	1.29121e-20	8.7572e-20	35.5605
chr2:240460278	1.23841	2.69628	10.6628	1.29134e-20	8.75809e-20	35.5604
chr17:83024266	-1.21768	3.37665	-10.6628	1.29146e-20	8.75888e-20	35.5603
chr2:15160435	2.30476	-1.6514	10.6628	1.29149e-20	8.75912e-20	35.5603
chr1:156911731	-1.60073	-1.36524	-10.6628	1.29153e-20	8.75938e-20	35.5603
chr2:9952595	1.96085	-1.96433	10.6628	1.29156e-20	8.75953e-20	35.5602
chr2:238926251	1.22573	-0.154329	10.6628	1.29172e-20	8.7606e-20	35.5601
chr7:105962933	-1.24061	3.23689	-10.6628	1.29172e-20	8.76064e-20	35.5601
chr5:74865033	1.60512	-1.51488	10.6628	1.29181e-20	8.76125e-20	35.56
chr9:133120212	2.5261	-1.69256	10.6628	1.29189e-20	8.76173e-20	35.56
chr5:151348328	-1.34512	0.748659	-10.6627	1.29194e-20	8.76208e-20	35.5599
chr20:49276996	1.51341	-2.52512	10.6627	1.29199e-20	8.76242e-20	35.5599
chr7:128831515	1.29	-3.40756	10.6627	1.29209e-20	8.76309e-20	35.5598
chr6:41683029	1.16122	-2.0789	10.6627	1.29213e-20	8.76333e-20	35.5598
chr16:54284202	1.14841	-3.0136	10.6627	1.29214e-20	8.76341e-20	35.5598
chr11:36381758	-1.2172	3.14152	-10.6627	1.29214e-20	8.76342e-20	35.5598
chr16:2693341	-1.15268	2.27085	-10.6627	1.29215e-20	8.76348e-20	35.5598
chr19:52585400	1.73305	-1.03957	10.6627	1.29219e-20	8.76373e-20	35.5597
chr3:193324673	1.28049	1.66427	10.6627	1.29228e-20	8.76434e-20	35.5597
chr9:37005938	-1.01988	1.27811	-10.6627	1.29248e-20	8.7657e-20	35.5595
chr2:128374017	-2.0328	0.340183	-10.6627	1.29252e-20	8.76591e-20	35.5595
chr5:178940619	1.07366	-3.41585	10.6627	1.29254e-20	8.76604e-20	35.5595
chr10:103069244	0.95122	2.28854	10.6627	1.29258e-20	8.76634e-20	35.5594
chr13:20162070	1.20902	0.108171	10.6627	1.29267e-20	8.76694e-20	35.5594
chr16:29811077	1.07634	-3.14207	10.6626	1.29286e-20	8.76818e-20	35.5592
chr6:162057187	1.28207	0.668963	10.6626	1.29295e-20	8.76879e-20	35.5592
chr14:78152791	-1.58305	-0.205061	-10.6626	1.29305e-20	8.76947e-20	35.5591
chr5:1108694	-2.23415	1.28195	-10.6626	1.29312e-20	8.76996e-20	35.559
chr7:4809249	-2.26537	0.869024	-10.6626	1.29313e-20	8.77003e-20	35.559
chr7:67854400	-1.47098	1.64037	-10.6626	1.29316e-20	8.77021e-20	35.559
chr13:110523393	-1.25024	3.26841	-10.6626	1.29338e-20	8.77171e-20	35.5588
chr4:156584158	1.95732	-1.39341	10.6626	1.29343e-20	8.77204e-20	35.5588
chr1:229407966	1.18732	-3.0922	10.6626	1.29348e-20	8.77234e-20	35.5588
chr12:2268749	-1.32207	1.73994	-10.6626	1.2935e-20	8.77245e-20	35.5587
chr11:13357700	1.04963	2.83372	10.6626	1.29354e-20	8.77272e-20	35.5587
chr13:112107798	1.37512	-0.0918293	10.6625	1.29358e-20	8.773e-20	35.5587
chr2:73269121	1.60659	-3.33695	10.6625	1.29362e-20	8.77326e-20	35.5586
chr9:129887534	1.31829	-2.78451	10.6625	1.29363e-20	8.7733e-20	35.5586
chr15:40104866	1.22707	-3.33634	10.6625	1.2937e-20	8.77377e-20	35.5586
chr17:80964047	-1.43354	1.92055	-10.6625	1.29379e-20	8.77441e-20	35.5585
chr6:149456772	1.36939	1.98506	10.6625	1.29381e-20	8.77454e-20	35.5585
chr1:32427853	1.9489	1.62006	10.6625	1.29389e-20	8.77506e-20	35.5584
chr4:1035807	1.12829	1.93488	10.6625	1.29414e-20	8.77671e-20	35.5582
chr8:119672891	2.15744	-0.774329	10.6625	1.29422e-20	8.77728e-20	35.5582
chr22:38454609	1.39439	-2.22585	10.6625	1.29424e-20	8.77739e-20	35.5582
chr8:143360875	-1.84463	0.946707	-10.6625	1.29433e-20	8.77801e-20	35.5581
chr1:30761497	-1.2	-1.67537	-10.6625	1.2944e-20	8.77843e-20	35.558
chr20:58512493	-1.5228	1.70555	-10.6624	1.29459e-20	8.77971e-20	35.5579
chr11:125874308	1.33085	2.2103	10.6624	1.29461e-20	8.77988e-20	35.5579
chr6:11370245	1.1728	0.478963	10.6624	1.29465e-20	8.78011e-20	35.5579
chr14:51440108	1.23878	0.741829	10.6624	1.29465e-20	8.78015e-20	35.5578
chr1:1625572	-0.983049	2.48445	-10.6624	1.29475e-20	8.78081e-20	35.5578
chr9:127779164	-2.13976	0.929634	-10.6624	1.29477e-20	8.78093e-20	35.5578
chr21:16330972	0.999512	2.28232	10.6624	1.29484e-20	8.78137e-20	35.5577
chr11:16610334	1.56878	0.127317	10.6624	1.29505e-20	8.78279e-20	35.5575
chr21:31347715	1.66012	0.177378	10.6624	1.29506e-20	8.78283e-20	35.5575
chr19:1070986	2.38293	-1.49927	10.6624	1.29509e-20	8.78306e-20	35.5575
chr1:216765913	2.26049	-1.50305	10.6624	1.29512e-20	8.78325e-20	35.5575
chr1:225824697	1.49159	-0.412378	10.6624	1.29516e-20	8.78352e-20	35.5575
chr17:9240439	1.05476	-3.06689	10.6624	1.29518e-20	8.78361e-20	35.5574
chr8:125435189	-1.02951	1.54341	-10.6623	1.29526e-20	8.7842e-20	35.5574
chr3:32145436	-1.29134	3.10774	-10.6623	1.2954e-20	8.78508e-20	35.5573
chr8:22540677	-2.33341	1.42671	-10.6623	1.2954e-20	8.78512e-20	35.5573
chr22:19851993	-1.1128	2.94909	-10.6623	1.29542e-20	8.78522e-20	35.5573
chr1:27525401	0.964878	-1.65024	10.6623	1.29547e-20	8.78556e-20	35.5572
chr5:1318422	-1.15476	2.52372	-10.6623	1.29548e-20	8.78564e-20	35.5572
chr12:131021392	-1.49256	2.41323	-10.6623	1.2955e-20	8.78574e-20	35.5572
chr6:157548949	-2.24805	1.75244	-10.6623	1.29559e-20	8.78635e-20	35.5571
chr17:851130	-1.77305	-0.0203049	-10.6623	1.2956e-20	8.7864e-20	35.5571
chr6:82307194	1.1711	0.715183	10.6623	1.29568e-20	8.78696e-20	35.5571
chr6:169142449	-2.2278	1.3772	-10.6623	1.29574e-20	8.78737e-20	35.557
chr10:133124318	0.983537	0.899329	10.6623	1.29579e-20	8.78765e-20	35.557
chr1:195592110	1.99378	-1.66982	10.6623	1.2958e-20	8.78774e-20	35.557
chr2:241900492	-1.19134	3.0003	-10.6623	1.29584e-20	8.78799e-20	35.5569
chr6:49713852	1.50671	-0.0894512	10.6623	1.2959e-20	8.78841e-20	35.5569
chr19:1071735	2.77951	-1.68073	10.6623	1.29602e-20	8.78921e-20	35.5568
chr3:171985185	-2.30756	1.46732	-10.6623	1.29607e-20	8.7895e-20	35.5568
chr17:81324717	-1.43329	1.5786	-10.6622	1.29608e-20	8.78957e-20	35.5568
chr1:156077178	-1.35024	0.488293	-10.6622	1.29616e-20	8.79015e-20	35.5567
chr1:50417445	1.26	-2.68415	10.6622	1.29634e-20	8.79132e-20	35.5566
chr19:17577179	2.00317	-1.45037	10.6622	1.29659e-20	8.79302e-20	35.5564
chr6:164040042	1.08963	1.47982	10.6622	1.29665e-20	8.7934e-20	35.5563
chr10:26437573	-2.03451	0.993476	-10.6622	1.29673e-20	8.79392e-20	35.5563
chr2:48510465	1.39927	-2.19085	10.6622	1.29676e-20	8.79414e-20	35.5562
chr9:137263185	-1.09793	2.40299	-10.6621	1.29692e-20	8.79522e-20	35.5561
chr16:8764461	-1.44012	1.61457	-10.6621	1.29705e-20	8.79608e-20	35.556
chr3:115324751	1.24244	0.714634	10.6621	1.29715e-20	8.79675e-20	35.5559
chr17:8806376	-1.64659	1.085	-10.6621	1.29715e-20	8.79676e-20	35.5559
chr10:70599686	1.01549	2.90311	10.6621	1.29724e-20	8.79738e-20	35.5559
chr18:79524432	-1.31171	2.57878	-10.6621	1.29727e-20	8.79754e-20	35.5558
chr16:85891998	2.33	-1.64768	10.6621	1.29728e-20	8.79759e-20	35.5558
chr11:70091200	-1.88024	0.0143902	-10.6621	1.29729e-20	8.79766e-20	35.5558
chrX:40581968	-1.03963	2.0697	-10.6621	1.2973e-20	8.79775e-20	35.5558
chr5:112864042	-1.37829	2.21293	-10.6621	1.29731e-20	8.79783e-20	35.5558
chr8:123737980	1.87915	2.00091	10.6621	1.29737e-20	8.79818e-20	35.5558
chr15:60805047	1.34732	0.811951	10.6621	1.29756e-20	8.79944e-20	35.5556
chr2:74374554	2.5011	-1.42079	10.6621	1.29766e-20	8.80014e-20	35.5555
chr7:114415018	1.70707	-2.15183	10.6621	1.29768e-20	8.80029e-20	35.5555
chr8:143296908	-1.46793	3.01067	-10.6621	1.29769e-20	8.80034e-20	35.5555
chr2:237072189	1.14329	1.90384	10.662	1.29781e-20	8.80115e-20	35.5554
chr12:3264458	-1.48171	1.25939	-10.662	1.29798e-20	8.8023e-20	35.5553
chr1:31759182	1.12573	1.74945	10.662	1.29798e-20	8.8023e-20	35.5553
chr3:189843361	2.19793	-1.4986	10.662	1.29799e-20	8.80232e-20	35.5553
chr3:37385831	-1.59183	2.72006	-10.662	1.29834e-20	8.80469e-20	35.555
chr12:6951316	-2.08756	0.88439	-10.662	1.29847e-20	8.80557e-20	35.5549
chr2:119476018	1.07329	2.65799	10.662	1.29852e-20	8.80587e-20	35.5549
chr17:66305149	1.705	-0.122744	10.6619	1.29858e-20	8.80631e-20	35.5548
chr20:46985512	-1.6089	0.181768	-10.6619	1.2986e-20	8.80639e-20	35.5548
chr6:80523158	-1.55085	0.781524	-10.6619	1.29864e-20	8.8067e-20	35.5548
chr6:41586735	1.45329	1.03579	10.6619	1.29873e-20	8.80727e-20	35.5547
chr11:31108941	1.15573	1.80262	10.6619	1.2988e-20	8.80774e-20	35.5547
chr5:77077882	1.16427	-3.44738	10.6619	1.2988e-20	8.80774e-20	35.5547
chr16:88703446	-2.00329	0.983232	-10.6619	1.29885e-20	8.80806e-20	35.5546
chr11:93775492	1.45122	-0.836585	10.6619	1.29893e-20	8.80858e-20	35.5546
chr16:88804881	1.13012	-1.4053	10.6619	1.29903e-20	8.8093e-20	35.5545
chr9:133112091	1.30366	2.65098	10.6619	1.29907e-20	8.80954e-20	35.5545
chr17:57369618	-1.08695	0.938841	-10.6619	1.29911e-20	8.80977e-20	35.5544
chr8:30113661	-2.29415	1.2961	-10.6619	1.29912e-20	8.80986e-20	35.5544
chr1:206508231	1.28915	-2.5414	10.6619	1.29922e-20	8.81053e-20	35.5543
chr7:1549655	1.11463	2.21463	10.6619	1.29923e-20	8.81062e-20	35.5543
chrX:619314	-1.93341	-1.81488	-10.6619	1.29929e-20	8.81099e-20	35.5543
chr1:40840193	-1.36098	2.67354	-10.6619	1.29932e-20	8.81116e-20	35.5543
chr7:151381683	-1.53756	-2.74744	-10.6618	1.29948e-20	8.81224e-20	35.5541
chr6:148950559	1.14073	2.21963	10.6618	1.29952e-20	8.8125e-20	35.5541
chr2:241859695	1.38695	-1.84567	10.6618	1.2996e-20	8.81306e-20	35.5541
chr10:100638291	-1.3928	-0.819207	-10.6618	1.29974e-20	8.81401e-20	35.5539
chr6:149896377	1.01671	2.5486	10.6618	1.29983e-20	8.81457e-20	35.5539
chr5:179336791	-1.5261	-0.520732	-10.6618	1.30002e-20	8.81586e-20	35.5537
chrX:10016424	1.77427	-1.1247	10.6618	1.30005e-20	8.81606e-20	35.5537
chr1:233705434	2.18841	-1.0853	10.6617	1.30053e-20	8.8193e-20	35.5533
chr5:1108610	-2.22695	1.50482	-10.6617	1.30065e-20	8.82013e-20	35.5532
chr11:1354073	-1.76402	0.369085	-10.6617	1.30066e-20	8.8202e-20	35.5532
chr6:26743499	1.14073	-3.22561	10.6617	1.3009e-20	8.82179e-20	35.5531
chr12:63822116	1.48951	-2.45256	10.6617	1.30098e-20	8.82231e-20	35.553
chr17:44608498	2.16976	-1.52854	10.6617	1.30099e-20	8.82241e-20	35.553
chr2:46299991	1.20854	-3.25378	10.6617	1.301e-20	8.82245e-20	35.553
chr3:150225445	1.15939	1.65445	10.6617	1.30106e-20	8.82289e-20	35.5529
chr6:14458922	-1.25305	2.0353	-10.6616	1.30107e-20	8.82293e-20	35.5529
chr8:115672573	-1.95683	0.737927	-10.6616	1.30109e-20	8.82307e-20	35.5529
chr1:13728537	1.12061	0.437988	10.6616	1.30112e-20	8.82326e-20	35.5529
chr7:119481	-2.13134	0.862256	-10.6616	1.30116e-20	8.82348e-20	35.5529
chr10:130105920	1.52671	-0.696524	10.6616	1.30159e-20	8.82639e-20	35.5525
chr10:123155410	-1.26256	-1.7625	-10.6616	1.30172e-20	8.82731e-20	35.5524
chr16:684699	-1.17012	-3.15116	-10.6616	1.30186e-20	8.82822e-20	35.5523
chr14:28768368	1.62866	-3.67396	10.6615	1.30191e-20	8.82854e-20	35.5523
chr10:129416616	1.31159	1.30287	10.6615	1.30191e-20	8.82856e-20	35.5523
chr3:145266385	0.953902	-0.163171	10.6615	1.30192e-20	8.82861e-20	35.5523
chr7:127587916	1.05402	-0.851037	10.6615	1.30195e-20	8.82877e-20	35.5523
chr7:26365103	1.10427	-3.07116	10.6615	1.3021e-20	8.82981e-20	35.5521
chr14:54349152	1.945	0.4325	10.6615	1.30214e-20	8.83007e-20	35.5521
chr2:183295300	1.65951	-0.467073	10.6615	1.3022e-20	8.83049e-20	35.5521
chr1:239322633	-1.73695	1.79823	-10.6615	1.30225e-20	8.83078e-20	35.552
chrX:17687743	-1.39451	0.961037	-10.6615	1.30227e-20	8.83091e-20	35.552
chr6:136351846	1.88939	-1.26884	10.6615	1.30234e-20	8.83138e-20	35.552
chr11:824443	-1.56841	1.96848	-10.6615	1.30236e-20	8.83149e-20	35.5519
chr19:48462181	1.4189	1.93335	10.6615	1.3024e-20	8.83175e-20	35.5519
chr22:46335200	1.13598	-2.05957	10.6615	1.3024e-20	8.83175e-20	35.5519
chr7:31687246	1.34317	-2.30549	10.6615	1.30244e-20	8.832e-20	35.5519
chr5:138354473	1.24585	-2.72415	10.6615	1.30246e-20	8.83215e-20	35.5519
chr3:183161808	-1.40268	-0.345854	-10.6615	1.30247e-20	8.83219e-20	35.5519
chr10:17028977	1.1078	2.03902	10.6615	1.30261e-20	8.83317e-20	35.5517
chr21:43657635	-2.09012	1.95201	-10.6615	1.30265e-20	8.83344e-20	35.5517
chr10:94383810	-2.14793	1.44665	-10.6615	1.30271e-20	8.83381e-20	35.5517
chr7:1739287	-1.34073	1.45439	-10.6614	1.30275e-20	8.83408e-20	35.5516
chr12:8385729	1.37195	2.73841	10.6614	1.30282e-20	8.83458e-20	35.5516
chr22:29470462	1.42963	-3.52213	10.6614	1.30283e-20	8.83462e-20	35.5516
chr2:6926937	1.235	2.55006	10.6614	1.30285e-20	8.83471e-20	35.5516
chr5:154416581	-1.13915	3.07933	-10.6614	1.30299e-20	8.83565e-20	35.5515
chr14:64601143	-2.00439	1.12024	-10.6614	1.30311e-20	8.83649e-20	35.5514
chr20:568213	1.03183	1.45177	10.6614	1.30322e-20	8.83723e-20	35.5513
chr9:127734601	1.29988	-2.58872	10.6614	1.30332e-20	8.83786e-20	35.5512
chr16:54291644	1.8672	-1.36348	10.6614	1.30336e-20	8.83813e-20	35.5512
chr5:88667237	1.46549	-2.44726	10.6614	1.3034e-20	8.83841e-20	35.5511
chr19:14005450	-1.385	-1.65213	-10.6613	1.30358e-20	8.83964e-20	35.551
chr1:1225349	-1.12232	3.09884	-10.6613	1.30366e-20	8.84018e-20	35.5509
chr8:130433129	-1.83524	1.13677	-10.6613	1.30368e-20	8.84026e-20	35.5509
chr12:80241803	2.3411	-1.5103	10.6613	1.30368e-20	8.84028e-20	35.5509
chr20:3092620	1.73073	-2.69256	10.6613	1.3037e-20	8.84041e-20	35.5509
chr9:74865353	-2.22524	1.56713	-10.6613	1.3039e-20	8.84174e-20	35.5508
chr4:56880275	-1.86146	0.746585	-10.6613	1.30391e-20	8.84185e-20	35.5507
chr6:112367018	1.26244	-0.17	10.6613	1.30399e-20	8.84233e-20	35.5507
chr5:159917228	1.10524	3.08567	10.6613	1.30402e-20	8.84256e-20	35.5507
chr1:226127233	2.41268	-1.42756	10.6613	1.30406e-20	8.84283e-20	35.5506
chr6:87287336	-1.02976	1.33488	-10.6613	1.30417e-20	8.84351e-20	35.5506
chr11:78198921	-0.997439	3.14335	-10.6612	1.30444e-20	8.84537e-20	35.5503
chr3:128496745	2.38134	-1.8853	10.6612	1.30459e-20	8.84636e-20	35.5502
chr6:33010206	1.2122	0.131098	10.6612	1.30462e-20	8.84659e-20	35.5502
chr1:153778790	-1.88305	2.24079	-10.6612	1.3047e-20	8.84713e-20	35.5501
chr12:6228182	-1.19207	2.77604	-10.6612	1.30479e-20	8.84768e-20	35.5501
chr13:99565669	1.53585	1.09561	10.6612	1.30482e-20	8.8479e-20	35.5501
chr2:44087157	1.2	-0.0591463	10.6612	1.30484e-20	8.84802e-20	35.55
chr5:74642704	0.931707	0.662439	10.6612	1.30486e-20	8.84816e-20	35.55
chr5:172670265	1.60573	-0.380915	10.6612	1.30489e-20	8.84836e-20	35.55
chr3:104610906	1.98671	-1.54396	10.6612	1.30508e-20	8.84964e-20	35.5499
chr3:44581021	1.42341	-0.713537	10.6612	1.3051e-20	8.84978e-20	35.5498
chr5:141002681	-1.41927	1.51463	-10.6612	1.30514e-20	8.85e-20	35.5498
chr20:23083996	-1.0822	2.76341	-10.6612	1.30516e-20	8.85014e-20	35.5498
chr5:1414641	-1.30037	-0.715305	-10.6612	1.30518e-20	8.85029e-20	35.5498
chr10:73359704	1.0528	0.989329	10.6611	1.30529e-20	8.85098e-20	35.5497
chr9:135251206	1.11841	1.77652	10.6611	1.3053e-20	8.85105e-20	35.5497
chr10:128069728	1.30378	-0.677744	10.6611	1.30533e-20	8.85127e-20	35.5497
chr7:6426133	-1.12695	2.51957	-10.6611	1.30535e-20	8.85138e-20	35.5497
chr12:124690052	1.02829	2.48902	10.6611	1.30537e-20	8.8515e-20	35.5496
chr6:166763734	-2.02561	2.09402	-10.6611	1.30537e-20	8.85153e-20	35.5496
chr4:24799757	1.50195	-1.72732	10.6611	1.30547e-20	8.85215e-20	35.5496
chr14:94277366	1.01951	0.568415	10.6611	1.30568e-20	8.85362e-20	35.5494
chr5:159207188	-1.06976	0.311951	-10.6611	1.30578e-20	8.85423e-20	35.5493
chr2:227460220	-2.20756	1.21829	-10.6611	1.30578e-20	8.85423e-20	35.5493
chr1:183218297	-1.2261	2.49573	-10.6611	1.30581e-20	8.85444e-20	35.5493
chr5:154937314	1.13171	-1.24707	10.6611	1.30586e-20	8.8548e-20	35.5493
chr5:94281707	1.24402	1.01189	10.6611	1.30589e-20	8.85497e-20	35.5492
chr2:81420031	1.10683	1.27756	10.6611	1.3059e-20	8.85506e-20	35.5492
chr2:109032471	-2.06817	1.10518	-10.6611	1.30591e-20	8.85508e-20	35.5492
chr12:2887734	-1.03244	3.1728	-10.6611	1.30593e-20	8.8552e-20	35.5492
chr20:48163826	2.24366	-1.7228	10.6611	1.30602e-20	8.8558e-20	35.5491
chr6:50845845	1.54524	-3.24409	10.661	1.30616e-20	8.85678e-20	35.549
chr16:685224	-1.0622	2.98073	-10.661	1.30621e-20	8.85708e-20	35.549
chr2:62707218	1.36878	2.68488	10.661	1.30635e-20	8.85801e-20	35.5489
chr7:30075174	1.1278	2.84634	10.661	1.30642e-20	8.85851e-20	35.5488
chr5:142317921	-1.37756	2.855	-10.661	1.30659e-20	8.85965e-20	35.5487
chr1:2161087	1.16341	-0.321098	10.661	1.30663e-20	8.85994e-20	35.5487
chr7:452517	1.17073	-3.07695	10.661	1.30673e-20	8.86061e-20	35.5486
chr3:169811743	-1.20354	-2.37774	-10.661	1.30687e-20	8.86148e-20	35.5485
chr3:129003263	1.39098	0.725	10.6609	1.30699e-20	8.86232e-20	35.5484
chr3:196643381	-2.14695	1.16957	-10.6609	1.307e-20	8.86236e-20	35.5484
chr11:1558241	1.2489	-1.20067	10.6609	1.30705e-20	8.86271e-20	35.5484
chr12:52210824	-1.39598	-0.632744	-10.6609	1.30718e-20	8.8636e-20	35.5483
chr2:241753722	-1.27415	3.39524	-10.6609	1.30726e-20	8.86413e-20	35.5482
chr19:15178055	-1.02146	-0.566098	-10.6609	1.30729e-20	8.86428e-20	35.5482
chr11:114036162	1.25378	-3.00933	10.6609	1.30733e-20	8.86456e-20	35.5481
chr13:101398656	1.08085	2.40323	10.6609	1.30747e-20	8.86553e-20	35.548
chr4:54093907	-1.31305	-0.155061	-10.6609	1.30771e-20	8.86713e-20	35.5479
chr1:10980343	1.51317	-3.31646	10.6609	1.30777e-20	8.86752e-20	35.5478
chr2:160377893	-1.97159	1.23787	-10.6608	1.30779e-20	8.86767e-20	35.5478
chr8:1029504	1.15463	1.80915	10.6608	1.30809e-20	8.86968e-20	35.5476
chr2:230864459	1.32841	-2.89518	10.6608	1.30817e-20	8.87018e-20	35.5475
chr16:66539876	1.40793	-1.95994	10.6608	1.30825e-20	8.87078e-20	35.5474
chr13:67227412	1.20866	2.37116	10.6608	1.30834e-20	8.87136e-20	35.5474
chr2:31227091	-1.48244	1.61024	-10.6608	1.30839e-20	8.8717e-20	35.5473
chr12:123949965	1.05402	2.1847	10.6608	1.30849e-20	8.87237e-20	35.5473
chr16:81563067	-1.1489	2.5153	-10.6608	1.30858e-20	8.87296e-20	35.5472
chr19:41646705	-1.49671	-0.885061	-10.6607	1.30873e-20	8.87394e-20	35.5471
chr1:156744766	-1.53463	2.00305	-10.6607	1.30885e-20	8.8748e-20	35.547
chr1:223392924	-1.9022	0.29122	-10.6607	1.30886e-20	8.87483e-20	35.547
chr11:1301675	-1.21256	2.25287	-10.6607	1.30887e-20	8.87485e-20	35.547
chr4:158936519	-2.26378	1.41896	-10.6607	1.30887e-20	8.87487e-20	35.547
chr7:8260508	-1.20427	2.0403	-10.6607	1.30887e-20	8.87487e-20	35.547
chr2:45170439	1.71354	-2.92713	10.6607	1.30901e-20	8.87579e-20	35.5469
chr7:98126274	-2.20622	1.42055	-10.6607	1.30905e-20	8.87606e-20	35.5468
chr12:121767772	1.47732	0.895976	10.6607	1.30907e-20	8.87621e-20	35.5468
chr22:50461221	2.14122	-1.45793	10.6607	1.3091e-20	8.87641e-20	35.5468
chr18:22152193	1.20805	2.01537	10.6607	1.30913e-20	8.8766e-20	35.5468
chr3:56220756	1.08683	2.09378	10.6607	1.30919e-20	8.87696e-20	35.5467
chr1:2200478	1.21415	0.203415	10.6607	1.30929e-20	8.87768e-20	35.5466
chr13:98485832	1.14817	1.9847	10.6607	1.3093e-20	8.87768e-20	35.5466
chr1:23437409	1.33427	-0.232622	10.6607	1.30937e-20	8.87819e-20	35.5466
chr1:95121388	-1.71415	2.2028	-10.6607	1.30945e-20	8.87874e-20	35.5465
chr16:1488412	-1.75122	1.65756	-10.6606	1.30948e-20	8.87894e-20	35.5465
chr11:2869330	-1.28195	-0.719756	-10.6606	1.30949e-20	8.87897e-20	35.5465
chr16:1078334	-1.36256	0.200427	-10.6606	1.30958e-20	8.8796e-20	35.5464
chr17:74452679	1.04012	1.76994	10.6606	1.30959e-20	8.87966e-20	35.5464
chr7:1922404	-1.51927	0.366951	-10.6606	1.30978e-20	8.88091e-20	35.5463
chr16:29636224	1.10622	0.561402	10.6606	1.3098e-20	8.88104e-20	35.5463
chr22:24399164	0.959634	1.43689	10.6606	1.30991e-20	8.88174e-20	35.5462
chr15:72306482	-1.37232	-1.88323	-10.6605	1.31043e-20	8.88531e-20	35.5458
chr14:101290122	1.0661	1.84488	10.6605	1.31054e-20	8.88603e-20	35.5457
chr21:43724442	1.09939	2.19043	10.6605	1.31057e-20	8.88623e-20	35.5457
chr7:151016793	1.03829	3.2861	10.6605	1.31064e-20	8.88671e-20	35.5456
chr15:66402917	-1.58146	1.91768	-10.6605	1.31069e-20	8.88704e-20	35.5456
chr20:50274864	-2.31476	1.68628	-10.6605	1.31075e-20	8.88741e-20	35.5455
chr5:139903588	1.34341	-3.18744	10.6605	1.3108e-20	8.88774e-20	35.5455
chr2:10047766	1.18598	2.39787	10.6605	1.31085e-20	8.88805e-20	35.5455
chr3:13161790	1.04841	2.51872	10.6605	1.31087e-20	8.88818e-20	35.5455
chr11:134228689	-1.14329	2.32128	-10.6605	1.31098e-20	8.88896e-20	35.5454
chr20:46179084	1.1222	2.47427	10.6605	1.31111e-20	8.88984e-20	35.5453
chr2:43531491	-1.83537	1.22305	-10.6605	1.31111e-20	8.88984e-20	35.5453
chr11:61326714	-1.18476	3.17055	-10.6604	1.31114e-20	8.89e-20	35.5452
chr17:79836239	1.92622	-0.560305	10.6604	1.31115e-20	8.89003e-20	35.5452
chr3:32157578	0.993415	2.60951	10.6604	1.31121e-20	8.89045e-20	35.5452
chr8:48124858	-1.21134	2.30726	-10.6604	1.31134e-20	8.89136e-20	35.5451
chr20:63284606	-1.10878	3.29512	-10.6604	1.31149e-20	8.89233e-20	35.545
chr4:945299	1.47622	-1.25189	10.6604	1.31151e-20	8.89249e-20	35.545
chr1:16872406	1.62744	-3.65762	10.6604	1.31152e-20	8.89251e-20	35.545
chr3:131502215	1.19598	-1.79457	10.6604	1.31153e-20	8.89256e-20	35.545
chr17:81036884	1.37024	-1.03037	10.6604	1.31172e-20	8.89388e-20	35.5448
chr19:8499202	-1.20451	2.17165	-10.6604	1.31179e-20	8.89431e-20	35.5448
chr16:88406151	-1.19902	2.01768	-10.6604	1.31189e-20	8.89499e-20	35.5447
chr18:78036593	1.3489	1.89201	10.6604	1.31196e-20	8.89548e-20	35.5446
chr2:39667146	1.2122	-1.46902	10.6603	1.31203e-20	8.89594e-20	35.5446
chr19:13004427	-2.1361	0.597805	-10.6603	1.31224e-20	8.89732e-20	35.5444
chrX:48802920	1.12695	1.2175	10.6603	1.31224e-20	8.89734e-20	35.5444
chr3:71053821	-1.42341	2.71354	-10.6603	1.31227e-20	8.89751e-20	35.5444
chr17:29590589	1.51561	-1.19634	10.6603	1.31228e-20	8.89757e-20	35.5444
chr16:24178699	1.46549	-0.101159	10.6603	1.31228e-20	8.89758e-20	35.5444
chr1:94623004	2.34927	-2.5939	10.6603	1.3123e-20	8.89773e-20	35.5444
chr20:63931359	1.81463	0.295122	10.6603	1.31235e-20	8.89804e-20	35.5443
chr22:50207629	-2.01073	0.937317	-10.6603	1.31237e-20	8.89815e-20	35.5443
chr4:80198114	1.45317	-3.88061	10.6603	1.3124e-20	8.89838e-20	35.5443
chr10:114876512	-1.81146	2.10305	-10.6603	1.31253e-20	8.89924e-20	35.5442
chr6:167720202	1.04854	0.97439	10.6603	1.3126e-20	8.8997e-20	35.5441
chr13:113035462	1.21463	-0.720366	10.6603	1.31269e-20	8.9003e-20	35.5441
chr12:6540553	1.18232	-3.4797	10.6603	1.31275e-20	8.90068e-20	35.544
chr1:18803747	1.12415	-0.336951	10.6603	1.31276e-20	8.90074e-20	35.544
chr2:148974613	1.01573	2.88104	10.6602	1.31292e-20	8.90181e-20	35.5439
chr9:136952687	1.48244	0.808049	10.6602	1.31307e-20	8.90283e-20	35.5438
chr5:165996582	-1.94744	0.500915	-10.6602	1.31313e-20	8.90325e-20	35.5437
chr16:11527227	1.12744	-2.82287	10.6602	1.31313e-20	8.90325e-20	35.5437
chr17:38564171	1.2072	-2.92823	10.6602	1.3132e-20	8.90372e-20	35.5437
chr7:157878040	-1.30561	2.57805	-10.6602	1.31323e-20	8.90389e-20	35.5437
chr15:91508687	1.13427	2.71909	10.6602	1.31334e-20	8.90464e-20	35.5436
chr11:33771425	1.66195	-0.18439	10.6602	1.31336e-20	8.90478e-20	35.5436
chr16:4937555	1.39695	-2.93299	10.6602	1.31338e-20	8.90485e-20	35.5436
chr13:44904880	-1.79329	0.997378	-10.6602	1.31351e-20	8.90573e-20	35.5435
chr16:370108	2.13037	-2.39396	10.6602	1.31359e-20	8.90627e-20	35.5434
chr11:128464131	2.52988	-1.72165	10.6602	1.3136e-20	8.90638e-20	35.5434
chr17:3575894	1.83463	-1.34756	10.6601	1.31374e-20	8.9073e-20	35.5433
chr2:238133853	1.1111	-0.431524	10.6601	1.31386e-20	8.90807e-20	35.5432
chr3:182739803	2.30854	-1.60659	10.6601	1.31387e-20	8.90818e-20	35.5432
chr10:124048948	1.46183	0.408232	10.6601	1.31392e-20	8.90846e-20	35.5431
chr3:68136530	1.08061	-0.644695	10.6601	1.31397e-20	8.90884e-20	35.5431
chr19:53421093	1.4978	1.44927	10.6601	1.31409e-20	8.90964e-20	35.543
chr20:53899407	-1.74683	1.26524	-10.6601	1.31416e-20	8.91008e-20	35.543
chr1:200991554	-1.88817	1.10396	-10.6601	1.31421e-20	8.91042e-20	35.5429
chr2:230990994	1.26732	-0.470366	10.6601	1.31426e-20	8.91075e-20	35.5429
chr8:25942695	1.30122	-1.51634	10.6601	1.3143e-20	8.91102e-20	35.5428
chr14:80211265	1.05817	0.263841	10.6601	1.3144e-20	8.91169e-20	35.5428
chr17:82152874	2.63573	-2.22823	10.6601	1.31443e-20	8.91186e-20	35.5428
chr4:6733668	1.20549	0.674695	10.6601	1.31445e-20	8.91199e-20	35.5427
chr3:14209964	2.01829	1.01805	10.6601	1.31446e-20	8.91204e-20	35.5427
chr11:14259356	1.4522	-0.807683	10.66	1.31454e-20	8.91257e-20	35.5427
chr9:35905964	2.21695	-1.44591	10.66	1.31457e-20	8.9128e-20	35.5426
chr6:105330330	1.23171	2.85817	10.66	1.31458e-20	8.91286e-20	35.5426
chr8:124888244	1.82098	-0.385	10.66	1.31463e-20	8.91317e-20	35.5426
chr8:144105163	1.3039	-3.01317	10.66	1.31464e-20	8.91325e-20	35.5426
chr19:852150	-1.73439	0.0362195	-10.66	1.31466e-20	8.9134e-20	35.5426
chr16:84751492	-1.36354	-1.10945	-10.66	1.31473e-20	8.91382e-20	35.5425
chr20:1994807	-1.47195	2.23488	-10.66	1.3148e-20	8.91427e-20	35.5425
chr4:184288595	-1.25646	-2.09713	-10.66	1.31484e-20	8.91456e-20	35.5424
chr17:50534453	1.16963	-3.79543	10.66	1.3149e-20	8.91495e-20	35.5424
chr2:104582720	-2.01354	0.417134	-10.66	1.31492e-20	8.91511e-20	35.5424
chr14:22557522	1.02927	-0.498415	10.66	1.31499e-20	8.91552e-20	35.5423
chr17:57456022	-1.85732	1.36988	-10.66	1.31512e-20	8.91642e-20	35.5422
chr15:33233274	1.01585	0.436707	10.66	1.31531e-20	8.91771e-20	35.5421
chr8:118105063	1.385	-0.0583537	10.6599	1.31544e-20	8.91855e-20	35.542
chr21:42497302	1.73085	-0.362866	10.6599	1.31551e-20	8.91901e-20	35.5419
chr7:143250808	-0.967561	2.77732	-10.6599	1.31551e-20	8.91906e-20	35.5419
chr9:126623093	1.70305	-0.689817	10.6599	1.31576e-20	8.92073e-20	35.5417
chr17:82587583	-1.74402	1.72835	-10.6599	1.31592e-20	8.92181e-20	35.5416
chr4:147731296	1.14951	-3.09915	10.6599	1.31593e-20	8.92185e-20	35.5416
chr2:46337115	1.28012	1.58323	10.6599	1.31618e-20	8.92356e-20	35.5414
chr1:184891173	-1.86927	1.21012	-10.6598	1.31623e-20	8.92385e-20	35.5414
chr19:996246	1.45354	-2.96726	10.6598	1.31624e-20	8.92396e-20	35.5414
chr1:11243164	0.97622	2.8403	10.6598	1.31625e-20	8.92399e-20	35.5414
chr15:31297145	-2.61598	0.488476	-10.6598	1.31626e-20	8.92402e-20	35.5414
chr1:6454441	1.40256	-3.2864	10.6598	1.3163e-20	8.92428e-20	35.5413
chr6:24899847	-1.11866	1.18543	-10.6598	1.31633e-20	8.92452e-20	35.5413
chr9:90966175	2.12927	-1.20805	10.6598	1.3164e-20	8.92496e-20	35.5413
chr20:56956222	-1.08634	0.721707	-10.6598	1.31649e-20	8.9256e-20	35.5412
chr3:66636536	1.23585	2.49268	10.6598	1.31662e-20	8.92645e-20	35.5411
chr19:45322443	1.28841	-1.5625	10.6598	1.31665e-20	8.92661e-20	35.5411
chr1:34976805	2.12683	-2.19463	10.6598	1.31666e-20	8.92669e-20	35.5411
chr4:109702019	-1.07841	0.935793	-10.6598	1.31669e-20	8.92687e-20	35.541
chr8:23028002	0.972927	1.03024	10.6598	1.31673e-20	8.92717e-20	35.541
chr9:35810296	-1.32646	2.91909	-10.6598	1.31679e-20	8.92752e-20	35.541
chr15:25798956	-2.07976	1.24134	-10.6598	1.3168e-20	8.9276e-20	35.541
chr20:3769304	1.46573	-0.666159	10.6598	1.31699e-20	8.92891e-20	35.5408
chr17:6450449	-1.53805	1.09061	-10.6597	1.31715e-20	8.92995e-20	35.5407
chr22:41146894	-1.14305	2.83421	-10.6597	1.31736e-20	8.93138e-20	35.5405
chr1:172145278	1.08415	-0.507683	10.6597	1.31747e-20	8.93215e-20	35.5404
chr3:194768705	1.06134	1.47543	10.6597	1.3176e-20	8.93298e-20	35.5404
chr20:21705233	1.58402	-1.65677	10.6597	1.31762e-20	8.93315e-20	35.5403
chr5:141489424	1.12768	0.504939	10.6597	1.31767e-20	8.93343e-20	35.5403
chr7:2763813	1.42951	2.3422	10.6597	1.3177e-20	8.93366e-20	35.5403
chr8:141403805	-2.26756	1.23402	-10.6597	1.31771e-20	8.93371e-20	35.5403
chr21:45018331	1.16951	-2.31671	10.6597	1.31778e-20	8.93416e-20	35.5402
chr1:207645545	1.66671	-2.60445	10.6597	1.31783e-20	8.9345e-20	35.5402
chr3:195754204	1.20549	2.12152	10.6596	1.31805e-20	8.93601e-20	35.54
chr17:76001739	1.13744	2.57335	10.6596	1.31808e-20	8.93618e-20	35.54
chr14:91305949	1.46134	2.14591	10.6596	1.31817e-20	8.93675e-20	35.5399
chr9:135948109	1.32744	2.78579	10.6596	1.31822e-20	8.93712e-20	35.5399
chr10:133039366	1.16976	-2.84622	10.6596	1.31834e-20	8.93793e-20	35.5398
chr1:151512717	1.9511	-2.03433	10.6596	1.31837e-20	8.93809e-20	35.5398
chr2:73986562	-1.19378	2.38762	-10.6596	1.31842e-20	8.9384e-20	35.5397
chr8:143878158	1.38524	-3.46701	10.6596	1.31842e-20	8.9384e-20	35.5397
chr10:1505603	-1.69049	1.77963	-10.6596	1.31859e-20	8.93957e-20	35.5396
chr19:7875149	-1.33378	-1.12177	-10.6595	1.3188e-20	8.94099e-20	35.5394
chr7:140317858	-1.49841	-0.982622	-10.6595	1.31881e-20	8.94103e-20	35.5394
chr9:128845660	2.00463	-0.598415	10.6595	1.31886e-20	8.94139e-20	35.5394
chr12:25712486	-0.981585	2.70811	-10.6595	1.31893e-20	8.94187e-20	35.5393
chr2:240775145	1.21659	2.55244	10.6595	1.31899e-20	8.94221e-20	35.5393
chr8:52101249	1.29012	-3.21616	10.6595	1.31902e-20	8.94241e-20	35.5393
chr16:78925179	1.27451	1.38409	10.6595	1.31904e-20	8.94257e-20	35.5393
chr16:89413813	0.986829	0.597805	10.6595	1.31905e-20	8.9426e-20	35.5393
chr1:43578374	1.78451	-0.014939	10.6595	1.31909e-20	8.94287e-20	35.5392
chr2:37973752	-2.1739	0.646098	-10.6595	1.31912e-20	8.94308e-20	35.5392
chr10:5451916	2.02415	-1.59634	10.6595	1.31922e-20	8.94373e-20	35.5391
chr11:12086190	1.32329	2.64762	10.6595	1.31929e-20	8.94421e-20	35.5391
chr21:25606546	-1.37	1.51354	-10.6595	1.31933e-20	8.94447e-20	35.539
chr15:78284933	-1.22451	2.96738	-10.6595	1.31935e-20	8.94459e-20	35.539
chr15:96356478	-1.01768	-0.585915	-10.6595	1.31938e-20	8.94481e-20	35.539
chr6:168442378	1.72976	-2.24232	10.6595	1.31951e-20	8.94565e-20	35.5389
chr21:26967849	1.15037	-3.46274	10.6595	1.31954e-20	8.94587e-20	35.5389
chr1:168282296	-1.80927	1.88902	-10.6595	1.31957e-20	8.94607e-20	35.5389
chr19:15464800	-1.1361	-0.68	-10.6594	1.31965e-20	8.94661e-20	35.5388
chr18:79795007	-2.37695	1.53701	-10.6594	1.31968e-20	8.94677e-20	35.5388
chr1:6723810	-1.25988	1.79372	-10.6594	1.31978e-20	8.94747e-20	35.5387
chr11:290080	1.29524	0.302988	10.6594	1.31979e-20	8.94748e-20	35.5387
chr5:132829847	1.37976	-2.66256	10.6594	1.31981e-20	8.94762e-20	35.5387
chr18:77112432	-2.39049	1.45061	-10.6594	1.31993e-20	8.94843e-20	35.5386
chr18:79792932	-2.43524	1.84152	-10.6594	1.31994e-20	8.94851e-20	35.5386
chr1:2248620	2.62744	-1.90262	10.6594	1.32003e-20	8.9491e-20	35.5385
chr6:134723215	1.20098	2.32146	10.6594	1.32015e-20	8.94995e-20	35.5384
chr22:19184807	1.14976	2.67951	10.6594	1.32021e-20	8.95033e-20	35.5384
chr8:22048408	1.77439	-2.30622	10.6594	1.32025e-20	8.95058e-20	35.5384
chr16:87219043	-1.64939	1.90482	-10.6594	1.32025e-20	8.95059e-20	35.5383
chr12:502285	-1.06037	1.94616	-10.6594	1.32027e-20	8.95067e-20	35.5383
chr1:99263903	1.05476	1.77335	10.6594	1.32035e-20	8.95124e-20	35.5383
chr2:127884396	1.40988	-0.9175	10.6594	1.3204e-20	8.95154e-20	35.5382
chr8:71845162	1.43634	-1.73012	10.6594	1.32042e-20	8.95166e-20	35.5382
chr17:335907	1.78646	-1.30189	10.6593	1.3205e-20	8.9522e-20	35.5382
chr21:38376794	-2.2711	1.28457	-10.6593	1.32053e-20	8.95241e-20	35.5381
chr2:195656506	0.952073	-3.8675	10.6593	1.32055e-20	8.95256e-20	35.5381
chr12:121674844	1.08963	0.31372	10.6593	1.32056e-20	8.95257e-20	35.5381
chr7:31488821	1.14427	-2.13994	10.6593	1.32067e-20	8.95336e-20	35.538
chr3:126246685	1.0861	2.23195	10.6593	1.32078e-20	8.95408e-20	35.538
chr10:13660149	-0.95	-3.67256	-10.6593	1.32085e-20	8.95453e-20	35.5379
chr6:88047633	1.19378	-0.388963	10.6593	1.32085e-20	8.95455e-20	35.5379
chr12:117100522	1.20256	0.649573	10.6593	1.32089e-20	8.9548e-20	35.5379
chr2:44245444	1.9878	-1.74756	10.6593	1.32104e-20	8.9558e-20	35.5378
chr2:235543932	1.3328	1.85165	10.6593	1.3211e-20	8.95623e-20	35.5377
chr4:2698282	-1.3378	2.11915	-10.6593	1.32116e-20	8.95657e-20	35.5377
chr8:128272591	-0.960732	1.64098	-10.6593	1.32119e-20	8.95677e-20	35.5376
chr12:106097770	-0.950122	1.31982	-10.6593	1.32123e-20	8.95708e-20	35.5376
chr8:130401831	1.40305	2.39348	10.6593	1.32125e-20	8.95719e-20	35.5376
chr2:10044511	2.06402	-1.52726	10.6593	1.32125e-20	8.9572e-20	35.5376
chr2:9746634	1.02866	2.42628	10.6592	1.32148e-20	8.95873e-20	35.5374
chr18:21896918	1.17793	-1.02848	10.6592	1.3215e-20	8.95886e-20	35.5374
chr16:70646861	1.65878	0.0584146	10.6592	1.32152e-20	8.95897e-20	35.5374
chr14:45254171	1.40366	1.58793	10.6592	1.32178e-20	8.96076e-20	35.5372
chr7:38317446	-2.08915	0.939573	-10.6592	1.32183e-20	8.96103e-20	35.5372
chr10:132416743	1.0722	2.54634	10.6592	1.32193e-20	8.9617e-20	35.5371
chr2:241633529	-1.22439	2.8811	-10.6592	1.32193e-20	8.9617e-20	35.5371
chr10:92239542	1.05756	-3.49561	10.6592	1.32201e-20	8.96226e-20	35.537
chr3:139299072	-1.05061	3.25238	-10.6591	1.32216e-20	8.96327e-20	35.5369
chr22:45310876	1.33	-2.6589	10.6591	1.32245e-20	8.96523e-20	35.5367
chr11:76550898	-1.22659	1.37134	-10.6591	1.32252e-20	8.96566e-20	35.5366
chr3:55484294	1.77573	-2.54774	10.6591	1.32253e-20	8.96573e-20	35.5366
chr17:1907106	-1.685	0.705549	-10.6591	1.32261e-20	8.96624e-20	35.5366
chr4:4377881	1.13805	0.294512	10.6591	1.32276e-20	8.96729e-20	35.5365
chr5:132502551	-1.3528	2.60555	-10.6591	1.32278e-20	8.96739e-20	35.5364
chr2:3387937	1.40183	0.741037	10.6591	1.3228e-20	8.96756e-20	35.5364
chr1:18480205	2.15951	-1.85524	10.6591	1.32284e-20	8.96779e-20	35.5364
chr10:104268791	1.49793	-3.31506	10.6591	1.32286e-20	8.96794e-20	35.5364
chr21:45537568	-1.27049	2.01085	-10.659	1.323e-20	8.96889e-20	35.5363
chr12:59085001	-1.22671	0.480915	-10.659	1.32302e-20	8.96896e-20	35.5363
chr19:45591092	1.215	-3.54311	10.659	1.3232e-20	8.97021e-20	35.5361
chr14:23436084	1.20854	2.28402	10.659	1.32321e-20	8.97028e-20	35.5361
chr8:97895320	1.27256	1.87677	10.659	1.32325e-20	8.9705e-20	35.5361
chr6:108562136	1.02793	-4.15372	10.659	1.32331e-20	8.9709e-20	35.536
chr10:100736121	1.46451	-1.11079	10.659	1.32343e-20	8.97172e-20	35.536
chr16:1533951	-1.96951	1.86085	-10.659	1.32352e-20	8.97231e-20	35.5359
chr7:35786916	1.23793	2.52018	10.659	1.32356e-20	8.9726e-20	35.5359
chr17:77280354	1.18427	-2.91177	10.659	1.32357e-20	8.97263e-20	35.5359
chr8:141863460	-1.39695	1.47823	-10.659	1.32359e-20	8.97277e-20	35.5358
chr13:24719072	1.18963	1.62579	10.659	1.32359e-20	8.9728e-20	35.5358
chr5:14997160	-1.26854	2.48329	-10.659	1.32365e-20	8.97317e-20	35.5358
chr17:2195889	2.37	-1.86622	10.659	1.3237e-20	8.9735e-20	35.5358
chr4:82758788	1.20963	0.970793	10.659	1.32377e-20	8.97399e-20	35.5357
chr6:156379080	1.29061	1.7097	10.6589	1.32384e-20	8.97444e-20	35.5356
chr19:48719728	1.38585	0.0806098	10.6589	1.32384e-20	8.97445e-20	35.5356
chr19:48462185	1.56707	0.607439	10.6589	1.32398e-20	8.97538e-20	35.5355
chr13:113047547	0.998659	2.04543	10.6589	1.324e-20	8.9755e-20	35.5355
chr2:65232185	-2.08049	0.939878	-10.6589	1.324e-20	8.9755e-20	35.5355
chr2:217929036	1.21402	1.81043	10.6589	1.32407e-20	8.97593e-20	35.5355
chr8:128496546	1.34329	2.1947	10.6589	1.32412e-20	8.97631e-20	35.5354
chr6:3739644	1.80841	-0.386768	10.6589	1.32434e-20	8.97778e-20	35.5353
chr17:79988400	2.23366	-2.13671	10.6589	1.32435e-20	8.97781e-20	35.5353
chr19:36151596	2.15768	-0.373476	10.6589	1.32436e-20	8.97785e-20	35.5353
chr7:128937336	1.25646	-0.13372	10.6589	1.32439e-20	8.9781e-20	35.5352
chr6:10643642	-2.05451	0.763354	-10.6589	1.32442e-20	8.97825e-20	35.5352
chr12:71839439	1.20232	-3.4636	10.6589	1.32444e-20	8.97839e-20	35.5352
chr12:5841178	-1.68634	1.14341	-10.6589	1.3245e-20	8.97882e-20	35.5351
chr5:159097113	1.32634	-3.38098	10.6589	1.32452e-20	8.9789e-20	35.5351
chr7:74587538	1.73293	-2.47817	10.6589	1.32454e-20	8.97907e-20	35.5351
chr19:3404807	-1.91354	0.0809146	-10.6589	1.32465e-20	8.97977e-20	35.535
chr17:14321382	1.43244	1.69232	10.6588	1.32488e-20	8.98133e-20	35.5349
chr6:36962853	-1.27293	2.01451	-10.6588	1.32499e-20	8.98206e-20	35.5348
chr3:38137976	0.832073	-1.19409	10.6588	1.32504e-20	8.98237e-20	35.5347
chr14:70823034	0.966098	-3.27378	10.6588	1.3252e-20	8.98347e-20	35.5346
chr20:63126069	1.03293	0.333293	10.6588	1.32532e-20	8.98425e-20	35.5345
chr19:45553843	2.24195	-1.27378	10.6587	1.32555e-20	8.98586e-20	35.5344
chr12:46270118	1.40354	-2.68238	10.6587	1.32559e-20	8.98606e-20	35.5343
chr2:241900598	-1.2261	2.37049	-10.6587	1.32563e-20	8.98638e-20	35.5343
chr5:2169721	-1.48159	1.93091	-10.6587	1.32566e-20	8.98655e-20	35.5343
chr19:13929606	-1.08415	3.06927	-10.6587	1.32582e-20	8.9876e-20	35.5342
chr8:132968953	1.65317	2.26061	10.6587	1.3259e-20	8.98817e-20	35.5341
chr6:33126292	1.30463	-2.34573	10.6587	1.32592e-20	8.98831e-20	35.5341
chr1:147072527	1.45939	-2.18933	10.6587	1.32603e-20	8.989e-20	35.534
chr16:3035295	-1.09085	-0.722988	-10.6587	1.32603e-20	8.98903e-20	35.534
chr7:156935388	1.24	1.21183	10.6587	1.32612e-20	8.98964e-20	35.5339
chr3:46566447	1.34707	-3.39463	10.6587	1.32613e-20	8.98965e-20	35.5339
chr9:128095040	-2.05012	0.674085	-10.6587	1.32619e-20	8.9901e-20	35.5339
chr10:130663017	-1.3639	1.34902	-10.6587	1.32621e-20	8.99019e-20	35.5339
chr2:30385485	1.25354	-3.4914	10.6587	1.32626e-20	8.99053e-20	35.5338
chrX:15749728	1.42646	-0.468476	10.6586	1.3264e-20	8.99144e-20	35.5337
chr22:19754933	1.38451	-1.33567	10.6586	1.32641e-20	8.99155e-20	35.5337
chr20:46714245	1.83378	-0.124207	10.6586	1.32643e-20	8.99168e-20	35.5337
chr20:3672950	-1.57598	-3.31738	-10.6586	1.32657e-20	8.99258e-20	35.5336
chr7:142717095	-1.73305	2.43811	-10.6586	1.32667e-20	8.9933e-20	35.5335
chr3:127002390	2.28476	-2.32933	10.6586	1.32675e-20	8.99377e-20	35.5335
chr19:48745779	1.38146	-1.33232	10.6586	1.32675e-20	8.99382e-20	35.5335
chr2:106064954	-2.16549	1.6797	-10.6586	1.32678e-20	8.99396e-20	35.5334
chr19:4328866	1.51244	-2.14634	10.6586	1.32694e-20	8.99509e-20	35.5333
chr11:123212040	-1.11037	2.31348	-10.6586	1.327e-20	8.99548e-20	35.5333
chr1:25055359	1.28817	-0.450305	10.6586	1.32708e-20	8.99596e-20	35.5332
chr7:157738578	1.02122	0.389634	10.6585	1.32731e-20	8.99756e-20	35.533
chr11:77609458	1.00634	2.39354	10.6585	1.32746e-20	8.99854e-20	35.5329
chr3:63444101	1.15232	1.41104	10.6585	1.32751e-20	8.99888e-20	35.5329
chr14:92687571	2.27598	-1.37652	10.6585	1.32752e-20	8.99897e-20	35.5329
chr14:39469161	1.01707	1.71476	10.6585	1.32772e-20	9.00029e-20	35.5327
chr16:15144795	1.3128	-1.99726	10.6585	1.32788e-20	9.00135e-20	35.5326
chr1:12088278	-1.60573	1.62787	-10.6585	1.32793e-20	9.00169e-20	35.5326
chr22:39292310	2.54305	-1.77628	10.6585	1.32802e-20	9.00227e-20	35.5325
chr5:172377995	-1.11598	3.10835	-10.6584	1.32811e-20	9.0029e-20	35.5324
chr22:29580623	1.23402	-1.7925	10.6584	1.32815e-20	9.00314e-20	35.5324
chr11:311621	1.27244	-2.8722	10.6584	1.32816e-20	9.00321e-20	35.5324
chr12:82648149	1.06244	2.05427	10.6584	1.32822e-20	9.00359e-20	35.5324
chr19:38319526	1.34061	-2.28238	10.6584	1.32826e-20	9.00387e-20	35.5323
chr11:76655664	1.1511	2.46823	10.6584	1.32845e-20	9.00518e-20	35.5322
chr6:89887762	1.33366	-0.722927	10.6584	1.32848e-20	9.00534e-20	35.5322
chr15:73998410	-1.21341	1.83402	-10.6584	1.32861e-20	9.00625e-20	35.5321
chr1:204262628	1.29207	0.422012	10.6584	1.32866e-20	9.00656e-20	35.532
chr5:173747076	-1.38232	2.63421	-10.6584	1.32868e-20	9.00667e-20	35.532
chr7:4816047	1.25598	2.89738	10.6584	1.32871e-20	9.00685e-20	35.532
chr6:156423403	-2.15598	1.45433	-10.6584	1.32877e-20	9.00728e-20	35.5319
chr1:234393570	-1.27341	2.28622	-10.6584	1.32877e-20	9.00729e-20	35.5319
chr6:1385625	1.47073	-3.13915	10.6584	1.32883e-20	9.00764e-20	35.5319
chr6:113650622	-1.49317	1.57524	-10.6584	1.32884e-20	9.00775e-20	35.5319
chr16:29813982	-1.7422	1.70195	-10.6584	1.32892e-20	9.00823e-20	35.5318
chr5:54786505	-2.01024	1.05939	-10.6583	1.32905e-20	9.00912e-20	35.5317
chr11:116790494	1.26744	1.16457	10.6583	1.32907e-20	9.00923e-20	35.5317
chr2:45006494	-1.48549	-2.6653	-10.6583	1.32909e-20	9.00938e-20	35.5317
chr1:43964576	-1.48305	1.51262	-10.6583	1.3291e-20	9.00947e-20	35.5317
chr11:325986	-1.96146	2.42915	-10.6583	1.32912e-20	9.00959e-20	35.5317
chr22:43993519	1.235	-1.14409	10.6583	1.32914e-20	9.0097e-20	35.5317
chr4:8080311	1.55537	-1.315	10.6583	1.32916e-20	9.0098e-20	35.5317
chr20:46330127	-1.66439	-0.110366	-10.6583	1.3292e-20	9.01007e-20	35.5316
chr21:15051078	1.44683	-1.1761	10.6583	1.32922e-20	9.0102e-20	35.5316
chr18:78735950	1.19793	2.35982	10.6583	1.32928e-20	9.0106e-20	35.5316
chr3:113966384	1.42171	0.219634	10.6583	1.32945e-20	9.01175e-20	35.5314
chr7:2833351	1.53598	0.0605488	10.6583	1.32946e-20	9.01181e-20	35.5314
chr2:46656229	1.21061	1.34213	10.6583	1.32946e-20	9.01182e-20	35.5314
chr8:38415997	1.14329	2.64165	10.6583	1.32946e-20	9.01182e-20	35.5314
chr10:124626231	-1.04341	3.42732	-10.6583	1.32955e-20	9.01243e-20	35.5314
chr9:122346753	1.31537	-3.37695	10.6583	1.32965e-20	9.01305e-20	35.5313
chr1:3159242	-1.56963	2.62201	-10.6582	1.33004e-20	9.01567e-20	35.531
chr17:76958341	1.11549	0.585549	10.6582	1.33011e-20	9.01617e-20	35.5309
chr1:117363779	1.88744	-1.30262	10.6582	1.33017e-20	9.01655e-20	35.5309
chr2:182787436	-1.01439	3.20707	-10.6582	1.33027e-20	9.0172e-20	35.5308
chr11:131908790	-1.81085	1.23518	-10.6582	1.33033e-20	9.01759e-20	35.5308
chr10:6577844	-1.4711	1.37604	-10.6582	1.33044e-20	9.01838e-20	35.5307
chr3:196321435	-2.20866	1.24689	-10.6582	1.3306e-20	9.01943e-20	35.5306
chr2:1160773	-1.63354	1.57274	-10.6582	1.33064e-20	9.01968e-20	35.5305
chr3:127362528	1.12854	1.12524	10.6581	1.33067e-20	9.01987e-20	35.5305
chr10:100265989	-2.37293	1.74451	-10.6581	1.33075e-20	9.02044e-20	35.5305
chr10:75284048	1.60232	-0.744573	10.6581	1.33076e-20	9.02046e-20	35.5305
chr16:77790124	1.43622	-3.11579	10.6581	1.3308e-20	9.02076e-20	35.5304
chr21:46097416	1.19012	0.655549	10.6581	1.33089e-20	9.02137e-20	35.5304
chr4:1202639	-1.30354	2.46762	-10.6581	1.33091e-20	9.02149e-20	35.5303
chr8:141104862	-1.9711	0.753841	-10.6581	1.33092e-20	9.02156e-20	35.5303
chr7:137289090	-1.08268	2.66622	-10.6581	1.33102e-20	9.02223e-20	35.5303
chr16:50804586	1.14122	2.56573	10.6581	1.33103e-20	9.02227e-20	35.5303
chr20:13219440	1.4772	-2.75909	10.6581	1.33109e-20	9.02267e-20	35.5302
chr12:53232884	1.4239	-2.8961	10.6581	1.33111e-20	9.0228e-20	35.5302
chr10:133062842	-1.77585	0.110244	-10.6581	1.33119e-20	9.02333e-20	35.5301
chr7:130398114	-1.01122	2.87073	-10.6581	1.3312e-20	9.02338e-20	35.5301
chr17:79860301	-1.25207	1.44262	-10.6581	1.33139e-20	9.0247e-20	35.53
chr6:150804765	-1.05854	2.93244	-10.6581	1.3314e-20	9.02474e-20	35.53
chr2:234620210	-2.34488	1.25305	-10.6581	1.33148e-20	9.02527e-20	35.5299
chr20:51487952	2.27988	-1.56665	10.658	1.33156e-20	9.0258e-20	35.5299
chr15:72197246	1.10756	-3.69659	10.658	1.33157e-20	9.02582e-20	35.5299
chr12:131021315	-1.59366	1.7289	-10.658	1.3316e-20	9.02603e-20	35.5298
chr1:214116475	1.11	2.54939	10.658	1.33161e-20	9.02608e-20	35.5298
chrX:1466082	1.9789	-0.664329	10.658	1.33161e-20	9.02609e-20	35.5298
chr11:72245102	1.47049	-3.65988	10.658	1.33174e-20	9.027e-20	35.5297
chr17:50168212	1.16854	1.8778	10.658	1.33175e-20	9.02701e-20	35.5297
chr20:63657873	1.12293	0.10561	10.658	1.33177e-20	9.02714e-20	35.5297
chr4:1770361	1.9172	-2.01409	10.658	1.33198e-20	9.02858e-20	35.5295
chr11:85934838	1.54024	-1.93634	10.658	1.33217e-20	9.02982e-20	35.5294
chr6:1620207	1.57	-3.3911	10.658	1.33223e-20	9.03026e-20	35.5294
chr13:112102261	1.19061	0.910549	10.658	1.33223e-20	9.03026e-20	35.5294
chr2:176149603	1.30598	-2.25433	10.658	1.33229e-20	9.03061e-20	35.5293
chr1:205212201	-1.72671	1.51738	-10.658	1.33229e-20	9.03061e-20	35.5293
chr2:30959195	-1.39598	-1.27165	-10.658	1.33233e-20	9.03089e-20	35.5293
chr16:4932201	1.95378	-0.96189	10.658	1.33235e-20	9.031e-20	35.5293
chr16:987306	-1.67988	1.25104	-10.658	1.33235e-20	9.03103e-20	35.5293
chr12:102427708	-1.95122	0.400854	-10.6579	1.33251e-20	9.03207e-20	35.5291
chr6:151059682	-2.22768	1.20445	-10.6579	1.33252e-20	9.03215e-20	35.5291
chr17:78502957	1.02439	3.325	10.6579	1.33256e-20	9.03237e-20	35.5291
chr14:102523993	1.57841	-2.55043	10.6579	1.33258e-20	9.03253e-20	35.5291
chr6:100453836	-1.17122	-1.89463	-10.6579	1.33259e-20	9.03257e-20	35.5291
chr19:12334532	0.940488	1.48646	10.6579	1.33264e-20	9.03291e-20	35.529
chr18:49812405	-1.55902	1.115	-10.6579	1.33267e-20	9.0331e-20	35.529
chr8:144082338	1.045	-3.65713	10.6579	1.33287e-20	9.03449e-20	35.5289
chr5:180740566	1.10415	1.80622	10.6579	1.33292e-20	9.03482e-20	35.5288
chr12:1536020	-1.47268	2.18671	-10.6579	1.33296e-20	9.03503e-20	35.5288
chr19:3290384	1.12622	-1.1897	10.6579	1.333e-20	9.03534e-20	35.5288
chr19:10513998	1.51134	-2.53226	10.6578	1.33327e-20	9.03714e-20	35.5286
chr22:36861164	-1.71146	-0.491341	-10.6578	1.33327e-20	9.03715e-20	35.5286
chr11:44972888	1.01585	2.30537	10.6578	1.33336e-20	9.03771e-20	35.5285
chr2:101477989	-1.66293	0.906341	-10.6578	1.33336e-20	9.03771e-20	35.5285
chr7:148962746	-1.2022	-1.29622	-10.6578	1.3336e-20	9.03934e-20	35.5283
chr9:6215727	-1.95451	0.429451	-10.6578	1.33365e-20	9.03965e-20	35.5283
chr9:129685826	2.1589	-1.29616	10.6578	1.33365e-20	9.03967e-20	35.5283
chr6:21648963	-1.51439	0.156707	-10.6578	1.33373e-20	9.0402e-20	35.5282
chr11:71247150	1.34427	-0.299451	10.6578	1.33379e-20	9.0406e-20	35.5282
chr5:1140708	-1.62744	1.84323	-10.6578	1.33383e-20	9.04086e-20	35.5282
chr5:173232386	1.20171	-1.57695	10.6578	1.33384e-20	9.04091e-20	35.5282
chr2:3387934	1.44268	0.35939	10.6578	1.33385e-20	9.04095e-20	35.5281
chr8:86069425	1.11902	-2.58817	10.6578	1.33399e-20	9.04194e-20	35.528
chr17:81027327	-1.98244	0.540854	-10.6577	1.33411e-20	9.0427e-20	35.528
chr1:31589179	1.24671	-3.19433	10.6577	1.33423e-20	9.0435e-20	35.5279
chr7:574100	1.11366	2.03854	10.6577	1.33435e-20	9.04435e-20	35.5278
chr2:119245400	0.978049	2.30305	10.6577	1.33447e-20	9.04511e-20	35.5277
chr14:101456956	-1.17305	-2.83177	-10.6577	1.33452e-20	9.04543e-20	35.5276
chr6:31562237	-1.20146	2.04268	-10.6577	1.33458e-20	9.04589e-20	35.5276
chr16:56931601	-1.38037	-1.96579	-10.6577	1.33482e-20	9.04745e-20	35.5274
chr14:65950494	1.4011	-0.637988	10.6577	1.33489e-20	9.04795e-20	35.5274
chr5:79697436	1.32098	0.0197561	10.6576	1.33502e-20	9.04883e-20	35.5273
chr2:27274886	1.05354	1.86518	10.6576	1.33504e-20	9.04896e-20	35.5273
chr7:27139970	2.3078	-1.90524	10.6576	1.33519e-20	9.04992e-20	35.5271
chr13:112973159	-2.20866	0.801037	-10.6576	1.33532e-20	9.05081e-20	35.527
chr22:31497296	-1.99171	0.57939	-10.6576	1.33533e-20	9.0509e-20	35.527
chr4:141140898	-2.16451	0.888354	-10.6576	1.33535e-20	9.05101e-20	35.527
chr6:159820585	-1.26159	1.60579	-10.6576	1.33553e-20	9.05222e-20	35.5269
chr15:23074236	-1.36378	1.12933	-10.6576	1.33557e-20	9.05246e-20	35.5269
chr3:27999268	1.21366	1.62122	10.6576	1.33578e-20	9.05387e-20	35.5267
chr2:240685781	-1.85402	0.379695	-10.6575	1.33582e-20	9.05417e-20	35.5267
chr17:39628136	1.18866	1.86957	10.6575	1.33607e-20	9.05586e-20	35.5265
chr10:75276722	1.91159	-0.748476	10.6575	1.33609e-20	9.05598e-20	35.5265
chr18:79638264	1.08073	0.293659	10.6575	1.33619e-20	9.05661e-20	35.5264
chr7:462698	1.05463	2.12171	10.6575	1.33624e-20	9.05694e-20	35.5264
chr8:90792348	1.0111	0.657622	10.6575	1.3364e-20	9.05802e-20	35.5262
chr7:117792542	-2.16695	0.857012	-10.6575	1.33641e-20	9.05812e-20	35.5262
chr11:64204182	-1.2761	2.31878	-10.6575	1.33648e-20	9.05859e-20	35.5262
chr15:57377060	1.21329	-3.69494	10.6575	1.33656e-20	9.05911e-20	35.5261
chr1:213381022	-1.19134	1.75238	-10.6575	1.33662e-20	9.0595e-20	35.5261
chr2:85865843	1.28756	2.12659	10.6574	1.33666e-20	9.05976e-20	35.526
chr8:143973278	1.36134	-3.64896	10.6574	1.33667e-20	9.05984e-20	35.526
chr19:16281360	0.970366	2.63226	10.6574	1.33669e-20	9.05997e-20	35.526
chr8:19319459	2.04061	-1.9575	10.6574	1.33672e-20	9.06014e-20	35.526
chr13:20118417	1.29207	-3.70945	10.6574	1.33673e-20	9.0602e-20	35.526
chr8:10428695	1.21061	1.50896	10.6574	1.33676e-20	9.06037e-20	35.526
chr11:64369602	-1.70524	1.87457	-10.6574	1.33682e-20	9.06078e-20	35.5259
chr7:149422054	1.34915	-2.38055	10.6574	1.33688e-20	9.06121e-20	35.5259
chr12:29772237	1.12512	2.28378	10.6574	1.33695e-20	9.06163e-20	35.5258
chr13:94708130	1.03037	-3.63945	10.6574	1.33698e-20	9.06185e-20	35.5258
chr1:44155249	-1.99951	0.248415	-10.6574	1.33699e-20	9.06193e-20	35.5258
chr8:38469055	1.06598	-0.689085	10.6574	1.33702e-20	9.06207e-20	35.5258
chr19:6802661	-1.94866	0.4475	-10.6574	1.33715e-20	9.06298e-20	35.5257
chr1:109192630	1.40573	-1.57238	10.6574	1.33724e-20	9.06361e-20	35.5256
chr5:139699703	-1.16841	3.04543	-10.6574	1.33732e-20	9.0641e-20	35.5256
chr16:31142916	1.56488	-3.42305	10.6574	1.33733e-20	9.06419e-20	35.5255
chr14:103928444	1.26793	-0.0956707	10.6574	1.33733e-20	9.06419e-20	35.5255
chr13:99692011	1.18244	1.07768	10.6573	1.3376e-20	9.06596e-20	35.5254
chr2:175005822	0.774146	-4.10524	10.6573	1.33762e-20	9.06614e-20	35.5253
chr21:37715095	-1.56293	2.20146	-10.6573	1.33778e-20	9.06719e-20	35.5252
chr8:142470910	1.12805	-3.44622	10.6573	1.33784e-20	9.06759e-20	35.5252
chr9:89580135	-2.11598	1.35348	-10.6573	1.33797e-20	9.06843e-20	35.5251
chr21:36705634	1.2828	-2.12055	10.6573	1.33804e-20	9.06893e-20	35.525
chr20:47695011	-1.23549	2.09726	-10.6573	1.33824e-20	9.07028e-20	35.5249
chr10:100969235	1.28317	-3.29354	10.6573	1.33833e-20	9.0709e-20	35.5248
chr6:151809073	1.235	-3.61409	10.6572	1.3384e-20	9.07137e-20	35.5248
chr2:191303833	-2.16732	0.947317	-10.6572	1.33849e-20	9.07192e-20	35.5247
chr4:55793763	1.6122	-3.06866	10.6572	1.33851e-20	9.07208e-20	35.5247
chrX:17634253	-1.24598	1.9686	-10.6572	1.33865e-20	9.07299e-20	35.5246
chr17:45131920	1.11988	-3.26604	10.6572	1.33871e-20	9.07341e-20	35.5245
chr3:48656763	1.33963	-2.77823	10.6572	1.33877e-20	9.07377e-20	35.5245
chr4:86892859	1.48622	-2.80006	10.6572	1.33888e-20	9.07454e-20	35.5244
chr1:239999033	-1.48256	0.561768	-10.6572	1.33893e-20	9.07489e-20	35.5244
chr17:18027516	-1.26488	2.46171	-10.6572	1.33896e-20	9.07505e-20	35.5243
chr4:183446182	-1.45866	-0.38372	-10.6572	1.33909e-20	9.07595e-20	35.5242
chr1:176535981	1.18	0.478537	10.6572	1.33911e-20	9.07606e-20	35.5242
chr7:28200720	-1.49378	1.31287	-10.6572	1.33914e-20	9.07622e-20	35.5242
chr5:1267245	1.05817	2.75677	10.6572	1.33917e-20	9.07642e-20	35.5242
chr10:282269	-1.09476	3.4375	-10.6571	1.33942e-20	9.07816e-20	35.524
chr1:202162732	1.20098	-1.06293	10.6571	1.33944e-20	9.07829e-20	35.524
chr18:75230726	-1.92829	2.02793	-10.6571	1.33955e-20	9.07901e-20	35.5239
chr20:53613502	1.06537	2.7828	10.6571	1.33957e-20	9.07914e-20	35.5239
chr6:28616390	1.07354	-3.80945	10.6571	1.33961e-20	9.07938e-20	35.5239
chr9:97848895	1.49439	-3.36707	10.6571	1.33961e-20	9.07939e-20	35.5239
chr21:40681388	0.998415	2.55872	10.6571	1.33964e-20	9.07956e-20	35.5238
chr1:226133180	2.49195	-1.67927	10.6571	1.33964e-20	9.07957e-20	35.5238
chr8:1892898	-1.25317	1.83768	-10.6571	1.33965e-20	9.07965e-20	35.5238
chr20:63254797	1.4628	-3.01567	10.6571	1.33969e-20	9.0799e-20	35.5238
chr19:46429089	1.21451	-3.0336	10.6571	1.3397e-20	9.07994e-20	35.5238
chr1:28648070	1.04305	-2.33494	10.6571	1.3397e-20	9.07995e-20	35.5238
chr17:81119328	1.30061	-3.11604	10.6571	1.33972e-20	9.08006e-20	35.5238
chr14:103595478	1.88134	-0.574451	10.6571	1.33976e-20	9.08032e-20	35.5237
chr2:215382143	1.06329	2.34652	10.6571	1.33976e-20	9.08032e-20	35.5237
chr21:45509384	-1.28561	1.58854	-10.6571	1.33978e-20	9.08044e-20	35.5237
chr2:241617691	-1.39402	2.30189	-10.6571	1.33995e-20	9.08155e-20	35.5236
chr8:19357788	1.28988	1.49189	10.6571	1.33998e-20	9.08181e-20	35.5236
chr1:46394636	1.23415	-3.69146	10.6571	1.34e-20	9.0819e-20	35.5236
chr9:128082428	1.98841	-1.75409	10.657	1.34009e-20	9.08252e-20	35.5235
chr16:87671992	-1.42622	1.76348	-10.657	1.34013e-20	9.0828e-20	35.5235
chr1:25730311	1.09122	0.768049	10.657	1.34019e-20	9.08316e-20	35.5234
chr5:154937316	1.31585	-1.65024	10.657	1.34021e-20	9.08331e-20	35.5234
chr17:40363886	1.5622	-2.43549	10.657	1.34027e-20	9.08369e-20	35.5234
chr3:197653031	-1.24183	2.19567	-10.657	1.34044e-20	9.0848e-20	35.5232
chr18:57982680	-1.64878	1.43671	-10.657	1.34044e-20	9.08482e-20	35.5232
chr12:57738974	1.52061	-2.14274	10.657	1.34045e-20	9.08486e-20	35.5232
chr14:56281176	1.12354	2.75604	10.657	1.34052e-20	9.08534e-20	35.5232
chr5:150488238	-1.07646	2.63506	-10.657	1.34056e-20	9.08564e-20	35.5231
chr3:143349083	1.2372	0.898963	10.657	1.34066e-20	9.08627e-20	35.5231
chr17:562262	-1.78854	2.53988	-10.657	1.34066e-20	9.0863e-20	35.5231
chr7:127948511	1.11305	2.43238	10.657	1.3407e-20	9.08656e-20	35.523
chr11:2870191	1.09134	-0.0172561	10.657	1.34082e-20	9.08735e-20	35.523
chr2:30866110	1.51537	0.743171	10.657	1.34086e-20	9.0876e-20	35.5229
chr7:46695747	1.18671	2.12445	10.6569	1.34102e-20	9.08868e-20	35.5228
chr4:6909026	1.27671	-3.6636	10.6569	1.34104e-20	9.08877e-20	35.5228
chr7:27130718	1.57878	-3.14183	10.6569	1.34112e-20	9.08931e-20	35.5227
chr1:108742497	1.0078	2.69939	10.6569	1.34118e-20	9.08975e-20	35.5227
chr11:2807958	-1.22488	2.44915	-10.6569	1.34119e-20	9.08979e-20	35.5227
chr17:49894978	2.41183	-1.99945	10.6569	1.34144e-20	9.09146e-20	35.5225
chr3:126572646	-1.45793	2.46311	-10.6569	1.34147e-20	9.09164e-20	35.5225
chr3:179450505	1.9078	-1.5722	10.6569	1.34166e-20	9.09292e-20	35.5223
chr7:2526264	1.17159	-0.318354	10.6569	1.34166e-20	9.09292e-20	35.5223
chr20:3168612	1.78244	-2.47134	10.6569	1.34166e-20	9.09294e-20	35.5223
chr6:20417840	-1.97463	1.48098	-10.6569	1.3417e-20	9.09322e-20	35.5223
chr8:144414268	1.04744	1.21043	10.6569	1.34172e-20	9.09333e-20	35.5223
chr1:11188979	1.04	2.86866	10.6569	1.34172e-20	9.09333e-20	35.5223
chr5:154402961	1.07232	2.6614	10.6568	1.34181e-20	9.09394e-20	35.5222
chr10:132555587	-2.23585	1.1289	-10.6568	1.34194e-20	9.09479e-20	35.5221
chr1:36321477	1.61573	-3.27055	10.6568	1.34212e-20	9.09602e-20	35.522
chr17:41309430	-1.40415	1.96573	-10.6568	1.34217e-20	9.09633e-20	35.522
chr7:1308773	-1.30598	2.47652	-10.6568	1.34219e-20	9.09645e-20	35.5219
chr19:18660413	1.22634	2.79561	10.6568	1.34227e-20	9.097e-20	35.5219
chr12:51977948	-1.21329	2.65006	-10.6568	1.34228e-20	9.09702e-20	35.5219
chr7:88276077	0.960854	2.93335	10.6568	1.3424e-20	9.09787e-20	35.5218
chr19:15457821	2.24341	-1.51976	10.6568	1.34245e-20	9.09817e-20	35.5217
chr11:128719094	-2.27902	1.42598	-10.6568	1.34247e-20	9.09833e-20	35.5217
chr1:1456966	1.04524	2.13616	10.6568	1.34251e-20	9.09855e-20	35.5217
chr7:4613190	1.64171	-2.69207	10.6568	1.34254e-20	9.09873e-20	35.5217
chr2:241010678	1.11024	1.9678	10.6568	1.34257e-20	9.09895e-20	35.5217
chr12:123390569	1.42378	-2.42726	10.6568	1.34265e-20	9.09946e-20	35.5216
chr15:72786827	1.24207	1.09616	10.6567	1.34271e-20	9.0999e-20	35.5216
chr12:6463316	-2.21256	1.87884	-10.6567	1.34277e-20	9.1003e-20	35.5215
chr19:30580650	1.11305	1.57823	10.6567	1.34296e-20	9.10154e-20	35.5214
chr1:51955009	1.04927	2.44073	10.6567	1.343e-20	9.1018e-20	35.5213
chrX:20413139	-1.89415	1.56024	-10.6567	1.34302e-20	9.10197e-20	35.5213
chr6:144319462	-2.00317	1.57927	-10.6567	1.34308e-20	9.10238e-20	35.5213
chr6:32744044	1.34671	1.64396	10.6567	1.34309e-20	9.10243e-20	35.5213
chr1:1358908	1.30085	-3.17909	10.6567	1.34345e-20	9.10487e-20	35.521
chr7:105639388	1.8839	-2.08805	10.6567	1.34346e-20	9.10487e-20	35.521
chr17:3924795	1.59256	0.295061	10.6566	1.34359e-20	9.10575e-20	35.5209
chr12:6915285	1.49695	-1.54262	10.6566	1.34361e-20	9.10589e-20	35.5209
chr9:135076567	-0.937561	-0.891585	-10.6566	1.34362e-20	9.10594e-20	35.5209
chr11:65542152	2.15195	-1.37	10.6566	1.34366e-20	9.10621e-20	35.5208
chr17:81841629	-1.42378	-1.04604	-10.6566	1.34384e-20	9.10742e-20	35.5207
chr13:112957242	1.44817	0.579695	10.6566	1.34384e-20	9.10743e-20	35.5207
chrX:2910919	-1.08073	3.0372	-10.6566	1.34393e-20	9.10805e-20	35.5206
chr1:154993067	-1.17817	1.31091	-10.6566	1.34395e-20	9.10812e-20	35.5206
chr19:2135990	-1.08207	1.77018	-10.6566	1.34406e-20	9.1089e-20	35.5205
chr8:26670143	1.09537	2.89085	10.6566	1.34406e-20	9.1089e-20	35.5205
chr21:41315545	1.12671	2.73957	10.6566	1.34406e-20	9.1089e-20	35.5205
chr22:31127292	1.63195	-1.48854	10.6566	1.34417e-20	9.10962e-20	35.5205
chr16:85662529	-1.27317	2.09659	-10.6566	1.34435e-20	9.11082e-20	35.5203
chr16:31476029	2.1161	-1.93037	10.6565	1.34445e-20	9.1115e-20	35.5203
chr5:179794415	-1.01561	3.17354	-10.6565	1.34446e-20	9.11154e-20	35.5203
chr5:181220344	1.125	0.718963	10.6565	1.34453e-20	9.11198e-20	35.5202
chr7:130956985	-2.1011	1.31799	-10.6565	1.34453e-20	9.11199e-20	35.5202
chr8:18387061	1.31341	-3.2939	10.6565	1.34455e-20	9.11211e-20	35.5202
chr5:39424123	1.05805	-3.05634	10.6565	1.34455e-20	9.11215e-20	35.5202
chr16:88881305	2.39488	-1.88049	10.6565	1.34458e-20	9.11228e-20	35.5202
chr1:1165110	2.44963	-1.65238	10.6565	1.34458e-20	9.11231e-20	35.5202
chr1:183235688	-1.37549	2.06384	-10.6565	1.3446e-20	9.11244e-20	35.5202
chr18:37305202	-1.85207	0.724329	-10.6565	1.34465e-20	9.11276e-20	35.5201
chrX:109848851	-1.08537	-2.28293	-10.6565	1.34468e-20	9.11298e-20	35.5201
chr12:18998852	1.16561	0.96439	10.6565	1.34469e-20	9.11301e-20	35.5201
chr10:26879846	-1.59622	-0.0746951	-10.6565	1.34473e-20	9.11325e-20	35.5201
chr16:83117003	-1.41305	1.87762	-10.6565	1.34476e-20	9.11344e-20	35.52
chr4:78550772	-1.47878	1.95854	-10.6565	1.3448e-20	9.11374e-20	35.52
chr18:75204694	1.74634	-2.98476	10.6565	1.34484e-20	9.114e-20	35.52
chr17:83010811	-1.11183	3.14616	-10.6565	1.34501e-20	9.11511e-20	35.5199
chr16:11681269	-1.74244	0.965366	-10.6565	1.34505e-20	9.11537e-20	35.5198
chrX:154419853	-1.28329	1.63774	-10.6565	1.3451e-20	9.11575e-20	35.5198
chr7:90345917	1.25915	-3.48445	10.6565	1.34511e-20	9.11582e-20	35.5198
chr6:53502887	-1.14146	2.46183	-10.6565	1.34518e-20	9.11623e-20	35.5197
chr1:38213730	-2.35744	1.52823	-10.6565	1.34519e-20	9.11635e-20	35.5197
chr10:113274375	1.21915	2.16909	10.6565	1.34522e-20	9.11654e-20	35.5197
chr15:41837416	-1.16463	3.6811	-10.6564	1.34529e-20	9.11696e-20	35.5196
chr16:57479546	1.29866	-1.0236	10.6564	1.34532e-20	9.1172e-20	35.5196
chr1:1128644	1.14817	2.36055	10.6564	1.34536e-20	9.11745e-20	35.5196
chr1:199748175	2.24841	-1.27665	10.6564	1.34538e-20	9.11759e-20	35.5196
chr2:219243624	1.4828	-1.89335	10.6564	1.34553e-20	9.11854e-20	35.5195
chr2:47155326	1.34232	1.23579	10.6564	1.34555e-20	9.1187e-20	35.5194
chr17:49741009	-1.29049	2.04037	-10.6564	1.34559e-20	9.11895e-20	35.5194
chr1:9157206	-1.14183	1.68896	-10.6564	1.34564e-20	9.11926e-20	35.5194
chr1:217137041	1.68195	-2.75841	10.6564	1.34593e-20	9.12121e-20	35.5192
chr12:95858020	1.47829	-0.977561	10.6564	1.34606e-20	9.12208e-20	35.5191
chr19:35861473	0.884634	-4.15549	10.6564	1.34607e-20	9.12219e-20	35.5191
chr8:127776703	1.0228	2.69311	10.6563	1.34615e-20	9.12271e-20	35.519
chr1:179744664	1.84341	-2.51768	10.6563	1.34651e-20	9.12512e-20	35.5187
chr17:1907105	-1.6872	0.730793	-10.6563	1.34652e-20	9.12523e-20	35.5187
chr20:23119533	-1.75732	1.46707	-10.6563	1.34659e-20	9.12564e-20	35.5187
chr2:233117092	-2.40146	1.63317	-10.6563	1.34661e-20	9.12579e-20	35.5187
chrX:40262100	1.01	0.737805	10.6563	1.34664e-20	9.12596e-20	35.5186
chr19:47021971	1.1611	-2.25957	10.6562	1.34703e-20	9.12864e-20	35.5184
chr10:24238777	1.7078	-2.50171	10.6562	1.34706e-20	9.12879e-20	35.5183
chr2:88832134	1.13317	1.46354	10.6562	1.34708e-20	9.12892e-20	35.5183
chr15:67067037	1.42402	-2.66445	10.6562	1.34714e-20	9.12935e-20	35.5183
chr18:36188586	-1.34915	0.9125	-10.6562	1.34715e-20	9.12937e-20	35.5183
chr11:118265216	2.14256	-1.74348	10.6562	1.34716e-20	9.12944e-20	35.5183
chr8:98950410	1.85988	-0.893963	10.6562	1.34717e-20	9.12954e-20	35.5182
chr12:78888837	-1.44195	1.5778	-10.6562	1.3472e-20	9.12969e-20	35.5182
chr18:47121176	-1.53841	2.34994	-10.6562	1.3472e-20	9.12969e-20	35.5182
chr17:47848322	1.32183	-2.65921	10.6562	1.34735e-20	9.13073e-20	35.5181
chr19:13281795	-1.2422	-0.275488	-10.6562	1.34754e-20	9.13199e-20	35.518
chr6:6725102	1.4172	-3.46201	10.6562	1.34759e-20	9.13232e-20	35.5179
chr13:35475262	1.70988	-2.75872	10.6562	1.34776e-20	9.13343e-20	35.5178
chr19:40575473	1.35622	-0.326037	10.6562	1.34782e-20	9.13389e-20	35.5178
chr3:141941240	-2.28305	1.18055	-10.6562	1.34785e-20	9.13403e-20	35.5177
chr8:38671817	-1.37402	1.82774	-10.6561	1.34788e-20	9.13426e-20	35.5177
chr11:10805431	1.0628	0.428354	10.6561	1.34795e-20	9.13469e-20	35.5177
chr11:129324701	1.91963	-1.13189	10.6561	1.34798e-20	9.13493e-20	35.5176
chr1:53508007	-1.45	1.69207	-10.6561	1.34802e-20	9.13518e-20	35.5176
chr15:79973591	-1.37793	1.70811	-10.6561	1.34803e-20	9.13521e-20	35.5176
chr21:33030019	1.89683	-1.8772	10.6561	1.34822e-20	9.13652e-20	35.5175
chr22:40019396	-1.55841	1.12787	-10.6561	1.34831e-20	9.13712e-20	35.5174
chr11:45922125	1.63207	-3.15799	10.6561	1.34856e-20	9.13877e-20	35.5172
chr6:34155640	1.1378	2.38207	10.6561	1.34859e-20	9.13896e-20	35.5172
chr9:136542001	-1.10293	3.01927	-10.6561	1.3487e-20	9.13973e-20	35.5171
chr6:149429443	1.03976	2.77451	10.656	1.34916e-20	9.14281e-20	35.5168
chr13:50930312	-1.87622	1.69433	-10.656	1.34919e-20	9.14301e-20	35.5168
chr16:77680128	-1.6061	0.012439	-10.656	1.34934e-20	9.14401e-20	35.5166
chr11:849091	1.26427	-2.3686	10.656	1.34942e-20	9.14457e-20	35.5166
chr5:43389656	-1.70195	0.158902	-10.656	1.34944e-20	9.14469e-20	35.5166
chr14:97631648	1.36585	0.264146	10.656	1.34948e-20	9.14493e-20	35.5165
chr6:138378147	-1.26683	2.75256	-10.656	1.34956e-20	9.14548e-20	35.5165
chr9:35662876	-1.46488	1.42146	-10.656	1.34957e-20	9.14556e-20	35.5165
chr9:137611606	1.75963	-2.31311	10.656	1.34958e-20	9.14563e-20	35.5165
chr10:15141351	-1.2422	3.07317	-10.6559	1.34963e-20	9.14594e-20	35.5164
chr10:18005633	1.75646	-0.761768	10.6559	1.34965e-20	9.14604e-20	35.5164
chr16:2061417	1.03659	3.03146	10.6559	1.34971e-20	9.14644e-20	35.5164
chr4:39170623	-2.16293	2.00866	-10.6559	1.34988e-20	9.14757e-20	35.5163
chr17:46122486	1.93073	0.387805	10.6559	1.34993e-20	9.14795e-20	35.5162
chr1:183026584	2.23488	-1.41512	10.6559	1.34996e-20	9.14811e-20	35.5162
chr11:130917092	1.35841	-0.488354	10.6559	1.35011e-20	9.14916e-20	35.5161
chr5:168992794	1.04854	-0.621098	10.6559	1.35013e-20	9.14926e-20	35.5161
chr1:22131985	1.05866	-2.03677	10.6559	1.3502e-20	9.14975e-20	35.516
chr13:20700816	-1.04366	3.33817	-10.6559	1.35027e-20	9.15018e-20	35.516
chr2:113074225	1.05951	2.28902	10.6558	1.35055e-20	9.15208e-20	35.5158
chr20:9838002	-1.48329	-0.432134	-10.6558	1.35056e-20	9.15213e-20	35.5157
chr10:124916269	1.015	-3.37994	10.6558	1.35065e-20	9.15272e-20	35.5157
chr20:64074220	-1.20049	1.91366	-10.6558	1.35069e-20	9.15298e-20	35.5157
chr5:115179115	1.30207	-1.8997	10.6558	1.35073e-20	9.15323e-20	35.5156
chr11:20634299	1.13939	1.73762	10.6558	1.35074e-20	9.15331e-20	35.5156
chr17:81403237	1.50232	0.930915	10.6558	1.35078e-20	9.15356e-20	35.5156
chr12:107317871	1.2222	-3.48256	10.6558	1.35079e-20	9.15363e-20	35.5156
chr17:39738034	1.22939	-2.98701	10.6558	1.35089e-20	9.1543e-20	35.5155
chr5:78983601	-1.46427	0.961402	-10.6558	1.35105e-20	9.1554e-20	35.5154
chr11:60852612	2.67524	-1.97494	10.6558	1.35118e-20	9.15628e-20	35.5153
chr22:24685960	1.15195	-3.52744	10.6558	1.3512e-20	9.1564e-20	35.5153
chr20:58197322	0.974024	2.47482	10.6558	1.35121e-20	9.15647e-20	35.5153
chr12:57166128	1.46476	2.22726	10.6557	1.35132e-20	9.15719e-20	35.5152
chr7:1566629	-1.18902	3.01134	-10.6557	1.35146e-20	9.15812e-20	35.5151
chr17:79034211	-1.78963	0.902988	-10.6557	1.35147e-20	9.15815e-20	35.5151
chr17:47205133	1.30366	-1.90134	10.6557	1.35156e-20	9.15881e-20	35.515
chr7:157683841	1.59476	-2.55445	10.6557	1.35159e-20	9.15898e-20	35.515
chr14:71734300	-0.956707	3.27604	-10.6557	1.35188e-20	9.16091e-20	35.5148
chr11:66936598	1.43646	-1.5747	10.6557	1.35197e-20	9.16151e-20	35.5147
chr2:74442275	1.19024	-4.10817	10.6557	1.35197e-20	9.16152e-20	35.5147
chr10:131132189	-1.49585	2.37244	-10.6557	1.35199e-20	9.16168e-20	35.5147
chr16:825432	-1.70195	-0.341341	-10.6557	1.35206e-20	9.16213e-20	35.5146
chr10:4188344	-1.49671	2.90482	-10.6557	1.35215e-20	9.16274e-20	35.5146
chr18:79372569	-1.37378	2.01274	-10.6556	1.35226e-20	9.16343e-20	35.5145
chr7:2271736	1.31573	0.43689	10.6556	1.35232e-20	9.16384e-20	35.5145
chr3:128483619	-1.09378	-3.29165	-10.6556	1.35241e-20	9.16443e-20	35.5144
chrX:1466576	1.80366	-1.18427	10.6556	1.35241e-20	9.16443e-20	35.5144
chr18:47108574	-1.96427	1.1153	-10.6556	1.3528e-20	9.16709e-20	35.5141
chr14:104321015	-1.65317	-0.77061	-10.6556	1.35281e-20	9.16714e-20	35.5141
chr10:1163983	-1.47427	0.945061	-10.6556	1.35282e-20	9.16717e-20	35.5141
chr1:1901625	1.81024	-1.3039	10.6556	1.35286e-20	9.16743e-20	35.5141
chr2:73269212	1.43927	-3.33634	10.6556	1.35294e-20	9.16799e-20	35.514
chr9:133939315	-1.42902	1.29963	-10.6555	1.35311e-20	9.16915e-20	35.5139
chr17:31559694	1.40988	-3.37311	10.6555	1.35321e-20	9.16981e-20	35.5138
chr10:96043038	-1.02951	0.467683	-10.6555	1.3533e-20	9.17039e-20	35.5137
chr16:621170	1.6711	-0.662866	10.6555	1.35334e-20	9.17068e-20	35.5137
chr19:13044315	-1.31512	1.02439	-10.6555	1.35336e-20	9.1708e-20	35.5137
chr16:12455628	1.11244	1.37634	10.6555	1.35337e-20	9.17087e-20	35.5137
chr14:101924998	-1.02585	3.28646	-10.6555	1.35342e-20	9.17119e-20	35.5136
chr5:142551890	1.24585	-3.40537	10.6555	1.35343e-20	9.17122e-20	35.5136
chr4:140252335	1.4428	-2.2764	10.6555	1.35344e-20	9.17127e-20	35.5136
chr1:109625387	1.42671	-0.0564024	10.6555	1.35354e-20	9.17199e-20	35.5135
chr2:98236474	-1.21646	0.254207	-10.6555	1.35376e-20	9.17342e-20	35.5134
chr11:36385872	-1.015	2.87506	-10.6555	1.3538e-20	9.17371e-20	35.5134
chr5:173627670	-1.59622	1.79018	-10.6555	1.35381e-20	9.17376e-20	35.5134
chr12:124382536	1.01476	2.09274	10.6555	1.35384e-20	9.17398e-20	35.5133
chr12:113428129	-1.54415	1.17817	-10.6555	1.35386e-20	9.17406e-20	35.5133
chr7:2736057	-1.18976	2.70451	-10.6555	1.35391e-20	9.1744e-20	35.5133
chr11:8364219	-2.24476	1.19104	-10.6555	1.35392e-20	9.17449e-20	35.5133
chr5:1158875	1.19195	1.60988	10.6554	1.35397e-20	9.17478e-20	35.5132
chr12:53626992	-0.953659	-2.77049	-10.6554	1.35398e-20	9.17486e-20	35.5132
chr19:1290660	0.983293	1.56226	10.6554	1.35407e-20	9.17545e-20	35.5132
chr5:430289	2.32195	-1.23317	10.6554	1.35409e-20	9.17562e-20	35.5131
chr14:105465735	2.09817	-1.37457	10.6554	1.35419e-20	9.17628e-20	35.5131
chr2:218898814	1.40817	-3.31738	10.6554	1.35421e-20	9.17638e-20	35.5131
chr7:44963332	1.50537	-2.38598	10.6554	1.35421e-20	9.17639e-20	35.5131
chr10:133389236	-2.26585	1.21976	-10.6554	1.35436e-20	9.17742e-20	35.5129
chr4:40935548	-1.50573	1.42067	-10.6554	1.35444e-20	9.17789e-20	35.5129
chr11:118901703	-1.14366	2.9072	-10.6554	1.35448e-20	9.17819e-20	35.5129
chr2:20580926	1.18146	1.70159	10.6554	1.35448e-20	9.17819e-20	35.5129
chr10:97017220	1.0978	-0.128171	10.6554	1.35451e-20	9.17839e-20	35.5128
chr14:105118904	1.5922	-1.92256	10.6554	1.35457e-20	9.17874e-20	35.5128
chr8:141429318	1.19378	2.30604	10.6554	1.35463e-20	9.17919e-20	35.5127
chr19:46210206	-1.42159	-0.0714024	-10.6554	1.35465e-20	9.17926e-20	35.5127
chr3:155745627	-1.17415	-1.61732	-10.6554	1.35469e-20	9.17955e-20	35.5127
chr4:184937884	-1.76024	1.06146	-10.6554	1.35474e-20	9.17989e-20	35.5127
chr6:137343152	1.17439	0.247439	10.6554	1.35474e-20	9.17991e-20	35.5127
chr18:73892148	1.43707	-2.79427	10.6553	1.35484e-20	9.18052e-20	35.5126
chr11:641027	-2.20939	1.24762	-10.6553	1.35486e-20	9.18067e-20	35.5126
chr1:94819873	1.11293	-2.42378	10.6553	1.35494e-20	9.18121e-20	35.5125
chr12:128514168	-1.74622	1.41982	-10.6553	1.35495e-20	9.18127e-20	35.5125
chr7:158871604	-1.50293	2.0989	-10.6553	1.35512e-20	9.18241e-20	35.5124
chrX:129958266	1.12354	1.1564	10.6553	1.35521e-20	9.18299e-20	35.5123
chr2:227471162	-1.5761	1.83195	-10.6553	1.35546e-20	9.1847e-20	35.5121
chr9:110580165	1.0389	-3.55628	10.6553	1.35564e-20	9.18593e-20	35.512
chr19:17394265	1.49915	-0.732744	10.6552	1.35576e-20	9.18671e-20	35.5119
chr6:158026851	1.99683	-1.68207	10.6552	1.35586e-20	9.18734e-20	35.5118
chr22:45503412	1.11561	-3.565	10.6552	1.35603e-20	9.18853e-20	35.5117
chr16:72007537	-1.79707	2.64061	-10.6552	1.35609e-20	9.18892e-20	35.5117
chr4:140720989	-1.31085	-0.988232	-10.6552	1.35612e-20	9.18909e-20	35.5117
chr21:36430015	1.1	-3.63134	10.6552	1.35629e-20	9.19026e-20	35.5115
chr2:233461230	-1.29537	2.66707	-10.6552	1.35642e-20	9.19113e-20	35.5114
chr18:46754461	-1.89073	0.853537	-10.6552	1.35645e-20	9.19132e-20	35.5114
chr13:98261386	1.1678	2.42756	10.6551	1.35656e-20	9.19202e-20	35.5113
chr22:37484700	-2.44305	1.51274	-10.6551	1.35659e-20	9.19222e-20	35.5113
chr19:43535213	1.40268	-0.35561	10.6551	1.35663e-20	9.1925e-20	35.5113
chr2:157327406	1.10366	0.954634	10.6551	1.35667e-20	9.1928e-20	35.5112
chr13:21319163	1.79598	-1.35604	10.6551	1.35684e-20	9.1939e-20	35.5111
chr22:44068845	-2.30098	1.55634	-10.6551	1.35693e-20	9.1945e-20	35.5111
chr14:37584917	1.42537	-2.83805	10.6551	1.35708e-20	9.19551e-20	35.511
chr10:22253265	1.61683	-3.02646	10.6551	1.35708e-20	9.19552e-20	35.5109
chr17:34585241	1.31415	-2.09598	10.6551	1.35722e-20	9.19644e-20	35.5108
chr1:85616100	1.10183	-3.59848	10.6551	1.35728e-20	9.19686e-20	35.5108
chr19:45829747	-1.1528	1.92152	-10.655	1.35742e-20	9.19779e-20	35.5107
chr15:96322742	2.09598	-2.4575	10.655	1.35766e-20	9.19938e-20	35.5105
chr22:47394895	1.2178	-0.847805	10.655	1.35781e-20	9.20045e-20	35.5104
chr11:45922075	1.55024	-3.17195	10.655	1.35818e-20	9.2029e-20	35.5101
chrX:19747810	-1.81317	1.49427	-10.6549	1.35834e-20	9.20399e-20	35.51
chr1:6200313	1.40732	0.435976	10.6549	1.35842e-20	9.20455e-20	35.51
chr17:73325746	-1.33622	-0.0105488	-10.6549	1.35846e-20	9.2048e-20	35.5099
chr15:90870005	1.34585	-3.20232	10.6549	1.35846e-20	9.20481e-20	35.5099
chr18:79577152	-1.98195	0.758049	-10.6549	1.35851e-20	9.20507e-20	35.5099
chr7:151048541	-1.72012	0.789451	-10.6549	1.35854e-20	9.20529e-20	35.5099
chr1:169109078	2.30232	-1.39043	10.6549	1.35856e-20	9.20543e-20	35.5099
chr13:26052555	-1.24037	1.23738	-10.6549	1.35885e-20	9.2074e-20	35.5097
chr16:8720813	1.30646	-2.32165	10.6549	1.35886e-20	9.20742e-20	35.5096
chr9:136231259	-1.40549	2.28555	-10.6549	1.35902e-20	9.20854e-20	35.5095
chr14:95649923	-1.14744	2.9964	-10.6549	1.35911e-20	9.20912e-20	35.5095
chr3:195068394	-1.46098	1.97902	-10.6548	1.35923e-20	9.20992e-20	35.5094
chr11:76282536	1.2122	-0.483659	10.6548	1.35931e-20	9.21045e-20	35.5093
chr12:50081475	1.36866	-1.49616	10.6548	1.35942e-20	9.21121e-20	35.5092
chr2:38475709	-1.36402	2.6436	-10.6548	1.35965e-20	9.21275e-20	35.5091
chr2:29116519	-1.34463	-2.52878	-10.6548	1.35967e-20	9.21289e-20	35.509
chr7:155361242	1.41415	-2.82207	10.6548	1.35968e-20	9.2129e-20	35.509
chr1:204045702	-1.51098	2.51415	-10.6548	1.3597e-20	9.21304e-20	35.509
chr3:53232951	-1.24988	2.67994	-10.6548	1.35986e-20	9.21412e-20	35.5089
chr18:73892165	1.33927	-3.03122	10.6548	1.36e-20	9.21505e-20	35.5088
chr2:121562290	1.1989	0.834451	10.6547	1.36005e-20	9.21543e-20	35.5088
chr10:27241758	1.21341	-2.97415	10.6547	1.36017e-20	9.2162e-20	35.5087
chr19:19561952	-1.17598	2.40457	-10.6547	1.36025e-20	9.21672e-20	35.5086
chr8:142726425	1.30317	-3.37341	10.6547	1.36026e-20	9.21678e-20	35.5086
chr9:133563532	1.2339	-2.76512	10.6547	1.36026e-20	9.21679e-20	35.5086
chr2:16013363	1.33524	-3.54994	10.6547	1.3603e-20	9.21707e-20	35.5086
chr14:103004380	-1.14378	2.49177	-10.6547	1.36056e-20	9.21879e-20	35.5084
chr13:94705490	1.57049	-2.00707	10.6547	1.36056e-20	9.21882e-20	35.5084
chr4:8277422	1.26878	2.23232	10.6547	1.36076e-20	9.22014e-20	35.5083
chr17:76291316	1.09402	2.67079	10.6547	1.36086e-20	9.22081e-20	35.5082
chr4:88457862	1.08	-2.06146	10.6546	1.36093e-20	9.2213e-20	35.5081
chr5:96025529	-1.1372	2.9497	-10.6546	1.36103e-20	9.22196e-20	35.5081
chr17:58278279	-1.96439	1.57537	-10.6546	1.36136e-20	9.22416e-20	35.5078
chr2:206617906	1.12817	2.24713	10.6546	1.36146e-20	9.22481e-20	35.5077
chr19:2276336	1.42146	0.0153659	10.6546	1.36163e-20	9.226e-20	35.5076
chr4:6282303	-1.73695	2.49067	-10.6546	1.36174e-20	9.22674e-20	35.5075
chr2:38737620	-1.98976	1.10634	-10.6546	1.36177e-20	9.22692e-20	35.5075
chr17:7910927	-1.32439	1.89854	-10.6545	1.36178e-20	9.22697e-20	35.5075
chr6:161375752	-1.61878	0.18378	-10.6545	1.3618e-20	9.22707e-20	35.5075
chr11:95038103	1.33634	2.18098	10.6545	1.36181e-20	9.22712e-20	35.5075
chr4:152984533	1.71085	2.34506	10.6545	1.36181e-20	9.22715e-20	35.5075
chr13:110954772	1.30744	2.45274	10.6545	1.36188e-20	9.22761e-20	35.5074
chr2:14910578	-1.14854	3.08988	-10.6545	1.36192e-20	9.22789e-20	35.5074
chr18:35904836	1.15768	2.77348	10.6545	1.36209e-20	9.22902e-20	35.5073
chr12:124423510	2.48415	-1.80622	10.6545	1.3621e-20	9.2291e-20	35.5073
chr6:15661949	1.26183	-2.79774	10.6545	1.36213e-20	9.2293e-20	35.5072
chr1:234231468	1.59378	0.62628	10.6545	1.36216e-20	9.22948e-20	35.5072
chr6:1643356	-1.76402	-0.0859146	-10.6545	1.36223e-20	9.22994e-20	35.5072
chr7:2169051	2.32524	-1.3803	10.6545	1.36244e-20	9.23132e-20	35.507
chr12:123266234	-1.12329	1.85567	-10.6545	1.36245e-20	9.2314e-20	35.507
chr3:196939499	-1.56354	1.88604	-10.6544	1.36267e-20	9.23288e-20	35.5069
chr11:58905163	1.35317	-2.32768	10.6544	1.36269e-20	9.23297e-20	35.5068
chr18:50872086	-1.56927	1.26768	-10.6544	1.36269e-20	9.23297e-20	35.5068
chr6:7540585	1.01024	-3.53439	10.6544	1.36273e-20	9.23324e-20	35.5068
chr17:27801954	1.18878	2.9228	10.6544	1.36273e-20	9.23325e-20	35.5068
chr19:45146453	1.14646	1.14555	10.6544	1.36276e-20	9.23345e-20	35.5068
chr15:34971005	-1.30878	2.75744	-10.6544	1.36288e-20	9.23428e-20	35.5067
chr11:44621280	1.29915	-2.93299	10.6544	1.36292e-20	9.23452e-20	35.5067
chr10:98391853	-1.57256	1.17933	-10.6544	1.36293e-20	9.23458e-20	35.5067
chr8:143727950	-1.54329	2.22335	-10.6544	1.36311e-20	9.23577e-20	35.5065
chr5:126755518	-1.0472	1.01823	-10.6544	1.36336e-20	9.23744e-20	35.5064
chr1:175133676	-1.13329	2.85994	-10.6544	1.36344e-20	9.23803e-20	35.5063
chr8:56436063	-2.07098	0.366098	-10.6544	1.36346e-20	9.23812e-20	35.5063
chr12:124380408	1.48927	-2.93793	10.6543	1.36362e-20	9.23919e-20	35.5062
chr16:13093723	0.988171	0.139085	10.6543	1.36362e-20	9.23922e-20	35.5062
chr8:17498234	2.0011	-1.39652	10.6543	1.36376e-20	9.24012e-20	35.5061
chr19:13829900	1.24268	2.80488	10.6543	1.36378e-20	9.24028e-20	35.506
chr2:173099750	-1.15598	2.67909	-10.6543	1.36389e-20	9.24102e-20	35.506
chr22:19714023	1.21585	-2.39793	10.6543	1.36393e-20	9.24127e-20	35.5059
chr10:49057381	-1.85634	0.695122	-10.6543	1.36404e-20	9.242e-20	35.5059
chr2:443325	1.03171	2.51598	10.6543	1.36415e-20	9.24276e-20	35.5058
chr5:177367684	2.33305	-1.53713	10.6543	1.3642e-20	9.24308e-20	35.5057
chr16:29127836	1.10476	1.88567	10.6543	1.36429e-20	9.24369e-20	35.5057
chr20:37384212	-1.71902	0.141341	-10.6542	1.36441e-20	9.24448e-20	35.5056
chr17:247943	-2.11817	1.15738	-10.6542	1.36444e-20	9.24462e-20	35.5056
chr20:46346036	1.07732	2.76512	10.6542	1.36447e-20	9.24488e-20	35.5055
chr1:169708366	-1.47793	0.30128	-10.6542	1.36448e-20	9.2449e-20	35.5055
chr12:113845161	-1.23866	1.95677	-10.6542	1.36456e-20	9.24541e-20	35.5055
chr10:45224591	1.32902	0.968659	10.6542	1.36458e-20	9.24558e-20	35.5055
chrX:71128307	1.21195	2.00805	10.6542	1.36494e-20	9.24803e-20	35.5052
chr2:47155453	1.17146	1.30195	10.6542	1.36514e-20	9.24933e-20	35.5051
chr17:79046416	1.17293	2.10805	10.6542	1.36517e-20	9.24955e-20	35.505
chr18:79792740	-2.18073	2.04073	-10.6542	1.36522e-20	9.24984e-20	35.505
chr15:69035845	1.34549	-0.362988	10.6541	1.36531e-20	9.25047e-20	35.5049
chr12:112380810	-1.26451	2.89835	-10.6541	1.36533e-20	9.25061e-20	35.5049
chr11:69630519	1.14902	2.04305	10.6541	1.3654e-20	9.25103e-20	35.5049
chr1:223789139	0.955854	2.11707	10.6541	1.36541e-20	9.25109e-20	35.5049
chr13:23673598	2.46756	-1.71768	10.6541	1.36543e-20	9.25128e-20	35.5048
chr7:129783157	1.47012	-3.59604	10.6541	1.36545e-20	9.25138e-20	35.5048
chr4:159463440	1.22134	1.36896	10.6541	1.36546e-20	9.25142e-20	35.5048
chr16:88415991	-1.54659	1.0661	-10.6541	1.36567e-20	9.25285e-20	35.5047
chr3:128496590	2.26927	-1.55902	10.6541	1.3657e-20	9.25302e-20	35.5046
chr8:141279576	-2.07634	0.237073	-10.6541	1.36572e-20	9.25319e-20	35.5046
chr14:30298148	1.24512	1.02378	10.6541	1.36588e-20	9.25423e-20	35.5045
chr13:97460026	1.23341	2.07951	10.6541	1.36592e-20	9.25452e-20	35.5045
chr15:38129616	-1.33707	0.762805	-10.6541	1.36597e-20	9.25486e-20	35.5044
chr15:41495941	1.04561	-3.38756	10.6541	1.366e-20	9.25502e-20	35.5044
chr5:31656602	1.85256	-0.769085	10.6541	1.36604e-20	9.25526e-20	35.5044
chr1:6555294	-1.23402	2.94165	-10.654	1.36623e-20	9.25657e-20	35.5043
chr16:87646726	-2.04744	1.83311	-10.654	1.36632e-20	9.25719e-20	35.5042
chr16:68839946	-1.71671	1.05274	-10.654	1.3664e-20	9.25768e-20	35.5041
chr1:39672591	1.29341	-2.75524	10.654	1.36644e-20	9.25794e-20	35.5041
chr9:131444235	1.0478	2.35634	10.654	1.36663e-20	9.25927e-20	35.504
chr9:107738702	0.99878	0.715488	10.654	1.36673e-20	9.25992e-20	35.5039
chr21:42106588	1.96963	-0.905305	10.654	1.36675e-20	9.26005e-20	35.5039
chr16:47014194	1.08793	0.223476	10.654	1.36692e-20	9.2612e-20	35.5038
chr10:125124083	2.25744	-1.52811	10.654	1.36695e-20	9.2614e-20	35.5037
chr11:117516698	1.11341	2.0639	10.6539	1.36711e-20	9.26246e-20	35.5036
chr7:157407704	1.15768	2.66726	10.6539	1.36725e-20	9.26338e-20	35.5035
chr14:104746768	-1.55427	1.68299	-10.6539	1.36741e-20	9.26447e-20	35.5034
chr7:39287413	1.62415	-0.11878	10.6539	1.36748e-20	9.26496e-20	35.5033
chr2:231615167	1.47024	-2.88329	10.6539	1.36752e-20	9.26522e-20	35.5033
chr1:9292243	1.50305	-3.00128	10.6539	1.36753e-20	9.26522e-20	35.5033
chr2:239324343	-1.78354	2.23835	-10.6539	1.36759e-20	9.26566e-20	35.5033
chr11:117837175	1.20732	1.27354	10.6539	1.36766e-20	9.26612e-20	35.5032
chr6:24522623	-1.19488	-2.0422	-10.6539	1.36767e-20	9.26618e-20	35.5032
chr20:37528614	1.04549	-2.61152	10.6539	1.36771e-20	9.2664e-20	35.5032
chr21:42668453	1.07073	2.565	10.6539	1.36778e-20	9.2669e-20	35.5031
chr21:46140742	-2.11415	0.718293	-10.6539	1.36787e-20	9.26751e-20	35.5031
chr4:2091400	0.95378	2.69396	10.6538	1.36801e-20	9.26844e-20	35.503
chr2:233100495	1.28854	1.95707	10.6538	1.36814e-20	9.26933e-20	35.5029
chr11:2483038	1.19049	2.14073	10.6538	1.36818e-20	9.26956e-20	35.5028
chr19:19121014	1.5672	0.792256	10.6538	1.36831e-20	9.27042e-20	35.5027
chr3:194853739	-1.18817	1.94323	-10.6538	1.36833e-20	9.27056e-20	35.5027
chr17:75077441	1.10463	-3.74927	10.6538	1.36834e-20	9.27064e-20	35.5027
chr6:160740479	1.08939	1.78287	10.6538	1.36841e-20	9.27109e-20	35.5027
chr8:103371870	1.12951	-4.19659	10.6538	1.36849e-20	9.27165e-20	35.5026
chr15:32730600	1.0239	1.95073	10.6538	1.36853e-20	9.27189e-20	35.5026
chr17:44011383	1.00732	2.13598	10.6538	1.36866e-20	9.27279e-20	35.5025
chr2:105246419	1.19988	2.35994	10.6538	1.36872e-20	9.27317e-20	35.5024
chrX:48469208	-1.40988	-1.49994	-10.6538	1.36876e-20	9.27343e-20	35.5024
chr12:115599488	-1.3739	-2.16463	-10.6537	1.36886e-20	9.27406e-20	35.5023
chr22:36859449	-1.23268	1.77073	-10.6537	1.36887e-20	9.27415e-20	35.5023
chr17:31858560	0.95	-3.83085	10.6537	1.36899e-20	9.27497e-20	35.5022
chr7:50306112	-2.2361	0.791341	-10.6537	1.36907e-20	9.27547e-20	35.5022
chr1:9039865	1.7289	0.467378	10.6537	1.36921e-20	9.27641e-20	35.5021
chr4:5711856	1.40671	-2.62689	10.6537	1.36924e-20	9.27659e-20	35.5021
chr20:18454562	1.11329	2.92421	10.6537	1.36938e-20	9.27755e-20	35.502
chr5:174419176	0.838415	-4.20518	10.6537	1.3694e-20	9.27767e-20	35.502
chr2:219455730	-2.4028	1.25323	-10.6537	1.36941e-20	9.27777e-20	35.5019
chr17:1111056	1.95354	0.817378	10.6537	1.3696e-20	9.279e-20	35.5018
chr22:44086063	1.2228	1.53665	10.6537	1.36965e-20	9.27937e-20	35.5018
chr1:22711904	1.05232	-4.03067	10.6537	1.36966e-20	9.27939e-20	35.5018
chr2:168278919	-1.68829	1.85378	-10.6536	1.36972e-20	9.27979e-20	35.5017
chr12:106140520	2.02451	-1.51335	10.6536	1.36982e-20	9.28049e-20	35.5016
chr13:27619477	1.58976	-2.61646	10.6536	1.36985e-20	9.28068e-20	35.5016
chr1:201704289	1.1289	-3.87738	10.6536	1.36987e-20	9.28082e-20	35.5016
chr9:113222272	1.36207	-1.75787	10.6536	1.36992e-20	9.28113e-20	35.5016
chr7:2012933	-1.21122	2.99085	-10.6536	1.36994e-20	9.28123e-20	35.5016
chr17:28614235	-1.2478	1.84134	-10.6536	1.37012e-20	9.28245e-20	35.5014
chr17:50350948	1.03183	1.83652	10.6536	1.37016e-20	9.28276e-20	35.5014
chr8:56514346	-1.38634	-1.24744	-10.6536	1.37022e-20	9.2831e-20	35.5014
chr3:46959418	-1.27061	1.0453	-10.6536	1.37039e-20	9.28429e-20	35.5012
chr17:43841997	1.25598	2.60335	10.6536	1.37045e-20	9.28466e-20	35.5012
chr15:43649160	1.72549	1.12896	10.6536	1.37046e-20	9.2847e-20	35.5012
chr8:56559511	1.165	-3.39677	10.6536	1.37048e-20	9.28484e-20	35.5012
chr7:67391300	-1.38378	1.4786	-10.6536	1.3705e-20	9.285e-20	35.5011
chr16:57123991	-1.79744	1.81628	-10.6536	1.37054e-20	9.28523e-20	35.5011
chr2:189094826	1.76305	1.08128	10.6536	1.37054e-20	9.28526e-20	35.5011
chr16:87705150	-1.07549	2.39811	-10.6535	1.37055e-20	9.28527e-20	35.5011
chr11:41307321	-1.56707	1.00915	-10.6535	1.3706e-20	9.28562e-20	35.5011
chr5:73233335	1.89488	-1.83024	10.6535	1.3707e-20	9.2863e-20	35.501
chr21:42837879	1.80537	0.158171	10.6535	1.37083e-20	9.28716e-20	35.5009
chr7:128854549	-1.08854	2.59695	-10.6535	1.37086e-20	9.28734e-20	35.5009
chr4:24912350	1.76744	-2.44982	10.6535	1.37086e-20	9.28734e-20	35.5009
chr11:13692528	-1.81512	1.0661	-10.6535	1.37088e-20	9.2875e-20	35.5009
chr9:135105658	-1.15	0.493293	-10.6535	1.37089e-20	9.28755e-20	35.5009
chr1:204562571	1.3211	3.0225	10.6535	1.37096e-20	9.28798e-20	35.5008
chr8:104224124	1.22524	-2.85909	10.6535	1.37097e-20	9.28806e-20	35.5008
chr5:149387411	1.23598	2.29274	10.6535	1.37099e-20	9.2882e-20	35.5008
chr5:176644600	-1.22915	-0.761159	-10.6535	1.37116e-20	9.28932e-20	35.5007
chr22:31625981	1.87902	-1.7111	10.6535	1.37125e-20	9.28995e-20	35.5006
chr19:47002845	-1.46841	1.85055	-10.6535	1.37126e-20	9.28997e-20	35.5006
chr7:50303396	1.77183	-1.11689	10.6535	1.37133e-20	9.29044e-20	35.5005
chr10:50606763	1.77	-0.721707	10.6535	1.37135e-20	9.29054e-20	35.5005
chr4:187617673	1.13976	2.35012	10.6535	1.37138e-20	9.29078e-20	35.5005
chr21:33033688	1.75878	-3.06329	10.6534	1.37163e-20	9.29247e-20	35.5003
chr12:92444892	-2.03378	1.48055	-10.6534	1.37172e-20	9.29308e-20	35.5003
chr5:134141496	-0.938902	0.613354	-10.6534	1.37186e-20	9.29401e-20	35.5002
chr6:127475444	1.53793	1.35165	10.6534	1.37193e-20	9.29446e-20	35.5001
chr17:5558680	1.21866	1.28482	10.6534	1.372e-20	9.29492e-20	35.5001
chr8:96444260	2.09195	-1.39683	10.6534	1.37209e-20	9.29552e-20	35.5
chr7:55539652	1.06841	1.20348	10.6534	1.37224e-20	9.29652e-20	35.4999
chr19:54434596	1.54683	-0.195732	10.6533	1.37239e-20	9.29751e-20	35.4998
chr8:122264647	1.26122	1.82793	10.6533	1.37246e-20	9.298e-20	35.4997
chr8:141173627	-1.52183	2.65665	-10.6533	1.37252e-20	9.29837e-20	35.4997
chr13:53029150	-1.34646	2.35396	-10.6533	1.37252e-20	9.29838e-20	35.4997
chr9:91681419	-1.08976	2.69817	-10.6533	1.37257e-20	9.29871e-20	35.4996
chrX:53427386	1.54488	1.1211	10.6533	1.37261e-20	9.299e-20	35.4996
chr9:69122840	1.11171	-3.34049	10.6533	1.37286e-20	9.30069e-20	35.4994
chr19:14616619	-2.31061	1.46323	-10.6533	1.37292e-20	9.30106e-20	35.4994
chr15:32730983	1.58976	-2.40024	10.6533	1.37311e-20	9.30231e-20	35.4993
chr13:112071980	1.59256	-2.11921	10.6533	1.37315e-20	9.30261e-20	35.4992
chr1:8313001	-1.03037	3.27957	-10.6532	1.37327e-20	9.30338e-20	35.4991
chr5:82307759	-1.9061	0.574878	-10.6532	1.37338e-20	9.30417e-20	35.4991
chr1:1232648	1.1722	-1.84622	10.6532	1.37359e-20	9.30557e-20	35.4989
chr1:26179181	1.04866	2.69189	10.6532	1.37371e-20	9.30637e-20	35.4988
chr7:2168931	2.55073	-1.25195	10.6532	1.37388e-20	9.30753e-20	35.4987
chr1:10665182	1.06293	1.72866	10.6532	1.37393e-20	9.30784e-20	35.4987
chr4:47980803	-1.25463	2.48415	-10.6532	1.37404e-20	9.30856e-20	35.4986
chr2:212832855	1.50793	1.61494	10.6532	1.37405e-20	9.3086e-20	35.4986
chr22:20997957	1.06585	1.71707	10.6531	1.37408e-20	9.30884e-20	35.4986
chr20:13995398	1.15524	-3.59348	10.6531	1.37431e-20	9.31034e-20	35.4984
chr6:37010634	1.13707	2.37378	10.6531	1.37431e-20	9.31034e-20	35.4984
chr16:28187895	-1.62415	1.62451	-10.6531	1.37439e-20	9.31086e-20	35.4983
chr4:113292513	1.06061	1.99299	10.6531	1.37439e-20	9.31091e-20	35.4983
chr5:170297798	-2.1389	0.959695	-10.6531	1.37444e-20	9.31122e-20	35.4983
chr9:127777135	-1.90976	1.5761	-10.6531	1.37445e-20	9.31127e-20	35.4983
chr17:6996755	2.19963	-0.717134	10.6531	1.37446e-20	9.31136e-20	35.4983
chr14:74627239	-2.29073	1.33573	-10.6531	1.37454e-20	9.31188e-20	35.4982
chr9:87581053	1.71085	1.45128	10.6531	1.37461e-20	9.31236e-20	35.4982
chr10:114240322	-1.81793	0.834451	-10.6531	1.37465e-20	9.31256e-20	35.4981
chr3:179950063	1.14817	2.19274	10.6531	1.37478e-20	9.31348e-20	35.498
chr10:86968447	1.38732	-3.53061	10.6531	1.37483e-20	9.31382e-20	35.498
chr18:79529214	1.22	1.93171	10.6531	1.37493e-20	9.31446e-20	35.4979
chr11:87369580	-1.33122	-0.937805	-10.653	1.37497e-20	9.31473e-20	35.4979
chr4:5708951	1.49476	-2.6797	10.653	1.37499e-20	9.31487e-20	35.4979
chr13:114047304	-1.53122	2.32207	-10.653	1.37514e-20	9.31583e-20	35.4978
chr10:126463388	-2.1	0.846463	-10.653	1.37518e-20	9.31614e-20	35.4978
chr4:94603511	1.28305	0.902378	10.653	1.37524e-20	9.3165e-20	35.4977
chr19:12555630	1.64098	-2.82524	10.653	1.37533e-20	9.31713e-20	35.4976
chr3:195907592	1.55159	-2.63774	10.653	1.3754e-20	9.31758e-20	35.4976
chr4:183446214	-1.40951	0.0359756	-10.653	1.3755e-20	9.31825e-20	35.4975
chr4:2778479	1.8872	-0.347256	10.653	1.37572e-20	9.31972e-20	35.4974
chr12:611122	-2.27061	1.60957	-10.6529	1.37586e-20	9.32065e-20	35.4973
chr22:37558985	1.21793	1.07567	10.6529	1.37587e-20	9.32072e-20	35.4973
chr16:89435932	-2.03537	0.333537	-10.6529	1.37593e-20	9.32112e-20	35.4972
chr12:6356523	-2.05695	1.12238	-10.6529	1.37596e-20	9.32131e-20	35.4972
chr6:34121509	2.07329	-2.42518	10.6529	1.37597e-20	9.3214e-20	35.4972
chr3:52226416	-1.34744	1.93299	-10.6529	1.37603e-20	9.32176e-20	35.4971
chr10:13991385	-1.40659	2.57049	-10.6529	1.37606e-20	9.32195e-20	35.4971
chr20:31837247	-1.58037	1.05726	-10.6529	1.37612e-20	9.32236e-20	35.4971
chr17:43071147	0.906463	1.89067	10.6529	1.37614e-20	9.32252e-20	35.4971
chr3:194176695	2.20427	-1.93055	10.6529	1.37623e-20	9.32312e-20	35.497
chr6:170110753	-1.25256	0.939451	-10.6529	1.37628e-20	9.32345e-20	35.497
chr16:2687371	-2.12122	1.14683	-10.6529	1.37633e-20	9.32373e-20	35.4969
chr8:1553088	-1.66402	1.05689	-10.6529	1.37648e-20	9.32475e-20	35.4968
chr6:94287200	1.31183	1.97543	10.6529	1.3765e-20	9.32489e-20	35.4968
chr19:5093384	1.15829	2.13366	10.6529	1.37652e-20	9.325e-20	35.4968
chr13:20946386	1.69244	-1.97732	10.6529	1.37653e-20	9.32511e-20	35.4968
chr15:40893906	1.60927	-1.04159	10.6529	1.3767e-20	9.32621e-20	35.4967
chr17:35345523	1.48122	-2.26976	10.6528	1.37676e-20	9.32662e-20	35.4966
chr3:125202502	1.18927	0.802927	10.6528	1.37676e-20	9.32663e-20	35.4966
chr10:3241870	-1.34012	2.44799	-10.6528	1.37703e-20	9.3284e-20	35.4964
chr12:108826449	1.85659	0.0113415	10.6528	1.37717e-20	9.32938e-20	35.4963
chr1:115338755	1.27622	-2.91043	10.6528	1.37723e-20	9.32974e-20	35.4963
chr12:121810404	-1.13317	0.510244	-10.6528	1.3773e-20	9.33025e-20	35.4962
chr14:89214257	1.55524	-2.17652	10.6528	1.37739e-20	9.33086e-20	35.4962
chr2:112707494	1.18683	2.87622	10.6528	1.37745e-20	9.33123e-20	35.4961
chr2:238289732	1.74646	-2.33848	10.6528	1.37752e-20	9.33168e-20	35.4961
chr5:149728433	-1.93012	0.0953049	-10.6528	1.37758e-20	9.33211e-20	35.496
chr8:144108518	1.33939	0.925183	10.6527	1.37764e-20	9.33247e-20	35.496
chr3:195849591	-1.93793	0.0875	-10.6527	1.37815e-20	9.33593e-20	35.4956
chr2:240868441	-1.29585	-1.93537	-10.6527	1.37816e-20	9.336e-20	35.4956
chr15:58459898	1.47451	-2.71957	10.6527	1.37827e-20	9.33673e-20	35.4955
chr7:105962958	-1.33207	3.31738	-10.6527	1.37832e-20	9.33705e-20	35.4955
chr3:12165949	1.15439	1.97451	10.6527	1.37834e-20	9.33717e-20	35.4955
chr8:23019638	1.1161	1.89134	10.6526	1.3785e-20	9.33826e-20	35.4954
chr16:85586640	1.4528	0.585183	10.6526	1.3786e-20	9.33892e-20	35.4953
chr14:50083804	-1.05561	2.58829	-10.6526	1.37869e-20	9.33954e-20	35.4952
chr2:151261136	-1.29317	-2.63915	-10.6526	1.37882e-20	9.34043e-20	35.4951
chr8:123207178	1.32732	-1.48488	10.6526	1.37888e-20	9.34081e-20	35.4951
chr15:100340151	1.03122	2.75524	10.6526	1.37895e-20	9.34126e-20	35.495
chr8:144416654	2.23171	0.00756098	10.6526	1.37903e-20	9.34179e-20	35.495
chr6:107666294	-1.98122	0.472317	-10.6526	1.37909e-20	9.3422e-20	35.4949
chr19:33101177	-1.08976	2.73646	-10.6526	1.37918e-20	9.34276e-20	35.4949
chr11:70327344	-1.12573	3.32165	-10.6526	1.37919e-20	9.34283e-20	35.4949
chr14:93186608	-1.87268	1.97756	-10.6526	1.37919e-20	9.34284e-20	35.4949
chr16:58126143	-1.55878	1.79585	-10.6526	1.37924e-20	9.34319e-20	35.4948
chr10:89091992	1.20939	2.77652	10.6526	1.37933e-20	9.34375e-20	35.4948
chr19:11483744	1.25549	0.721646	10.6526	1.37936e-20	9.34395e-20	35.4947
chr5:177328197	-0.98378	2.09091	-10.6526	1.37937e-20	9.34402e-20	35.4947
chr22:29733928	-1.40841	-0.652988	-10.6525	1.37942e-20	9.34432e-20	35.4947
chr12:6551280	1.77768	-0.496402	10.6525	1.37943e-20	9.3444e-20	35.4947
chr3:195907617	1.46573	-2.43799	10.6525	1.37944e-20	9.34447e-20	35.4947
chrX:64204415	1.37939	0.874573	10.6525	1.37952e-20	9.345e-20	35.4946
chr19:16283746	-1.27451	-2.45433	-10.6525	1.37955e-20	9.34521e-20	35.4946
chr17:49013934	1.83902	-1.75707	10.6525	1.37959e-20	9.34544e-20	35.4946
chrX:40078933	-1.47756	0.884634	-10.6525	1.37971e-20	9.34625e-20	35.4945
chr17:38563525	1.13537	-3.52951	10.6525	1.37993e-20	9.34771e-20	35.4943
chr6:43492756	1.98878	-0.514878	10.6525	1.37996e-20	9.34793e-20	35.4943
chr6:155272599	-1.56573	1.67116	-10.6525	1.37996e-20	9.34796e-20	35.4943
chr11:6419823	0.823659	-3.88183	10.6524	1.38027e-20	9.35003e-20	35.4941
chr12:104288277	-1.15146	-1.63854	-10.6524	1.38028e-20	9.35006e-20	35.4941
chr16:85985073	2.02573	-1.24018	10.6524	1.3804e-20	9.35087e-20	35.494
chr6:4858468	-1.59671	0.955549	-10.6524	1.38047e-20	9.35135e-20	35.4939
chr11:69646327	-1.22634	2.25829	-10.6524	1.3805e-20	9.35157e-20	35.4939
chr19:38255942	1.08976	-0.134512	10.6524	1.38057e-20	9.35198e-20	35.4939
chr16:10871994	-1.63061	1.1097	-10.6524	1.38058e-20	9.35208e-20	35.4939
chr10:38095283	1.18573	0.102134	10.6524	1.38058e-20	9.35209e-20	35.4938
chr1:205321123	1.40451	-3.62482	10.6524	1.38061e-20	9.35228e-20	35.4938
chr20:45779898	1.51573	0.731646	10.6524	1.38068e-20	9.3527e-20	35.4938
chr12:132658151	-1.44854	2.84537	-10.6524	1.38074e-20	9.35312e-20	35.4937
chr11:45093100	-1.75085	0.188598	-10.6524	1.38076e-20	9.35326e-20	35.4937
chr12:124772753	1.20585	2.47305	10.6524	1.38081e-20	9.35356e-20	35.4937
chr4:13523491	1.3628	-2.49043	10.6524	1.38081e-20	9.35357e-20	35.4937
chr1:235297555	-1.26951	2.3128	-10.6524	1.38083e-20	9.3537e-20	35.4937
chr1:1209317	-1.80329	1.50945	-10.6524	1.38088e-20	9.35404e-20	35.4936
chr19:12721315	1.03768	-3.69055	10.6524	1.38091e-20	9.3542e-20	35.4936
chr5:93589372	-1.35073	2.47305	-10.6524	1.38095e-20	9.3545e-20	35.4936
chr17:17725520	-1.28244	0.251463	-10.6524	1.38098e-20	9.35467e-20	35.4936
chr1:9264641	-0.96622	3.44567	-10.6524	1.381e-20	9.35477e-20	35.4936
chr1:77986443	-2.10854	1.51817	-10.6524	1.38102e-20	9.35495e-20	35.4935
chr6:116253302	1.15549	2.16384	10.6524	1.38106e-20	9.35516e-20	35.4935
chr18:12028166	-1.18256	3.20628	-10.6524	1.38109e-20	9.35537e-20	35.4935
chr2:4228229	-1.5889	0.51311	-10.6524	1.38113e-20	9.35564e-20	35.4935
chr17:29612755	1.2411	-3.68701	10.6523	1.38115e-20	9.35577e-20	35.4934
chr17:47946681	1.03854	2.37451	10.6523	1.3813e-20	9.35675e-20	35.4933
chr2:157856576	-1.35841	1.5275	-10.6523	1.38137e-20	9.35724e-20	35.4933
chr3:112294020	1.35293	-2.02671	10.6523	1.38145e-20	9.35777e-20	35.4932
chr5:172670337	1.60939	-0.262988	10.6523	1.38152e-20	9.35822e-20	35.4932
chr9:97602745	1.33866	2.04579	10.6523	1.38153e-20	9.3583e-20	35.4932
chr9:131839528	-1.22366	2.63134	-10.6523	1.38155e-20	9.35839e-20	35.4932
chr9:137054403	1.18573	-3.20457	10.6523	1.38169e-20	9.35939e-20	35.493
chr12:6355777	1.24476	-0.583354	10.6523	1.38182e-20	9.36023e-20	35.493
chr5:176195014	1.41098	-2.28085	10.6523	1.38191e-20	9.36083e-20	35.4929
chr14:76310589	1.45756	-1.12939	10.6522	1.38208e-20	9.36194e-20	35.4928
chr16:804328	1.66841	-1.43701	10.6522	1.38216e-20	9.36253e-20	35.4927
chr7:27157404	1.38695	-1.73018	10.6522	1.38241e-20	9.36418e-20	35.4925
chr8:1099394	-1.53488	2.28098	-10.6522	1.38258e-20	9.36534e-20	35.4924
chr8:124556996	1.65488	-0.323902	10.6522	1.3827e-20	9.36614e-20	35.4923
chr3:127037005	1.04756	2.64415	10.6522	1.38277e-20	9.36662e-20	35.4923
chr19:49636373	-1.13098	1.80951	-10.6522	1.3828e-20	9.36679e-20	35.4923
chr7:4809234	-2.20024	0.833902	-10.6522	1.38285e-20	9.36713e-20	35.4922
chr3:127581434	-1.14122	2.02524	-10.6522	1.38291e-20	9.36752e-20	35.4922
chr17:4178645	-1.43634	3.26866	-10.6521	1.38297e-20	9.36792e-20	35.4921
chr19:19544938	1.20829	1.08073	10.6521	1.38311e-20	9.36884e-20	35.492
chr20:62596049	-2.03671	0.194573	-10.6521	1.38313e-20	9.36898e-20	35.492
chr13:35475278	1.69256	-2.73482	10.6521	1.38316e-20	9.36914e-20	35.492
chr9:137204580	1.25866	2.83957	10.6521	1.38317e-20	9.36921e-20	35.492
chr3:195160196	1.50415	1.63585	10.6521	1.38323e-20	9.36963e-20	35.4919
chr19:3672229	-1.26537	-2.14024	-10.6521	1.38332e-20	9.37024e-20	35.4919
chr10:729490	1.15634	1.94098	10.6521	1.38339e-20	9.37068e-20	35.4918
chr4:3690414	1.25598	1.83848	10.6521	1.38341e-20	9.37086e-20	35.4918
chr8:124941531	-1.32951	2.30988	-10.6521	1.38343e-20	9.37093e-20	35.4918
chr1:2431003	-1.36195	3.21146	-10.6521	1.38343e-20	9.37095e-20	35.4918
chr2:36333762	-1.27732	0.802805	-10.6521	1.38359e-20	9.37201e-20	35.4917
chr8:139625258	1.24841	1.65396	10.6521	1.3836e-20	9.3721e-20	35.4917
chr15:99435179	2.08598	-2.18787	10.6521	1.38373e-20	9.37291e-20	35.4916
chr12:114697270	-1.50817	-2.72201	-10.652	1.38402e-20	9.37488e-20	35.4914
chr6:33288599	0.952317	-3.06006	10.652	1.38414e-20	9.37573e-20	35.4913
chr19:39414175	1.36061	-3.19043	10.652	1.38414e-20	9.37573e-20	35.4913
chr2:216809764	-1.25122	2.63841	-10.652	1.38417e-20	9.37592e-20	35.4913
chr16:1054820	-1.76549	0.253354	-10.652	1.38432e-20	9.37688e-20	35.4912
chr16:50539196	-1.1039	2.39427	-10.652	1.38445e-20	9.37778e-20	35.4911
chr14:73571258	1.02024	0.17	10.6519	1.38476e-20	9.37985e-20	35.4908
chr19:36105004	1.1911	3.09823	10.6519	1.38476e-20	9.37986e-20	35.4908
chr11:128689203	2.25537	-1.21341	10.6519	1.38487e-20	9.38057e-20	35.4908
chr11:19714695	0.985122	-3.30073	10.6519	1.38488e-20	9.38066e-20	35.4908
chr1:1117617	-1.21659	-0.113049	-10.6519	1.3852e-20	9.38278e-20	35.4905
chr2:46177656	-2.01268	1.12439	-10.6519	1.38528e-20	9.38331e-20	35.4905
chr5:73443901	1.35939	-2.94238	10.6519	1.38533e-20	9.38364e-20	35.4904
chr22:19292483	-1.53732	1.40963	-10.6519	1.38542e-20	9.38425e-20	35.4904
chr15:80403739	1.44317	-3.08012	10.6519	1.38558e-20	9.38532e-20	35.4903
chr1:47433655	1.48171	-2.15073	10.6518	1.38571e-20	9.38619e-20	35.4902
chr1:11668700	1.04012	1.12274	10.6518	1.38572e-20	9.38626e-20	35.4902
chr6:90285787	1.0522	-4.04841	10.6518	1.38572e-20	9.38627e-20	35.4902
chr12:132271733	-1.15732	1.03598	-10.6518	1.38573e-20	9.38634e-20	35.4901
chr15:28097268	1.29341	-3.1639	10.6518	1.38592e-20	9.38762e-20	35.49
chr15:100686564	1.03012	2.80921	10.6518	1.38597e-20	9.38795e-20	35.49
chr21:16085162	-1.63598	0.747134	-10.6518	1.386e-20	9.38814e-20	35.4899
chr6:169254681	1.13854	-1.7761	10.6518	1.386e-20	9.38814e-20	35.4899
chr11:1509327	1.105	1.47774	10.6518	1.38613e-20	9.38896e-20	35.4899
chr5:128662753	-1.14659	2.6422	-10.6518	1.3862e-20	9.38945e-20	35.4898
chr10:76034969	1.30683	2.50378	10.6518	1.38623e-20	9.38963e-20	35.4898
chr14:99603152	1.14122	-3.69317	10.6518	1.38628e-20	9.38995e-20	35.4898
chr1:31548709	0.996341	-3.60841	10.6518	1.38636e-20	9.39049e-20	35.4897
chr7:2151851	1.21829	0.647805	10.6518	1.38637e-20	9.39058e-20	35.4897
chr1:2272128	1.64085	-2.33884	10.6517	1.38648e-20	9.39133e-20	35.4896
chr11:67301536	-0.876585	2.8678	-10.6517	1.38652e-20	9.39155e-20	35.4896
chr7:50531779	2.1161	-2.17671	10.6517	1.38659e-20	9.39206e-20	35.4895
chr7:156949181	1.22037	-3.50628	10.6517	1.38661e-20	9.39213e-20	35.4895
chr6:170083751	-1.47354	1.05652	-10.6517	1.38663e-20	9.39226e-20	35.4895
chr7:39038786	1.08305	1.64665	10.6517	1.38671e-20	9.39283e-20	35.4894
chr16:4905310	1.07049	2.06463	10.6517	1.38687e-20	9.39386e-20	35.4893
chr6:112254660	1.79305	-2.5064	10.6517	1.38696e-20	9.39451e-20	35.4893
chr14:103590493	-1.14524	2.79226	-10.6517	1.38716e-20	9.39581e-20	35.4891
chr10:91613969	1.76012	-0.0789634	10.6516	1.38739e-20	9.39739e-20	35.489
chr17:81956861	1.02122	2.56146	10.6516	1.38746e-20	9.39784e-20	35.4889
chr21:45257555	1.41085	1.47762	10.6516	1.38751e-20	9.39818e-20	35.4889
chr11:66624483	-1.02768	3.44787	-10.6516	1.38755e-20	9.39846e-20	35.4888
chr1:153293405	-1.305	2.39043	-10.6516	1.38756e-20	9.39852e-20	35.4888
chr20:20460058	1.11488	3.20183	10.6516	1.38757e-20	9.39857e-20	35.4888
chr19:33187342	1.49585	-2.6522	10.6516	1.38768e-20	9.3993e-20	35.4887
chr6:1624016	1.34854	1.83305	10.6516	1.38771e-20	9.39948e-20	35.4887
chr5:134110583	-1.61793	-0.249939	-10.6516	1.38771e-20	9.39948e-20	35.4887
chr6:35023288	-1.64256	0.0312805	-10.6516	1.38772e-20	9.39952e-20	35.4887
chr7:602956	1.07415	2.66439	10.6516	1.38775e-20	9.39974e-20	35.4887
chr20:2816847	0.983902	-0.0908537	10.6516	1.38787e-20	9.40056e-20	35.4886
chr7:124031874	-1.46146	0.833049	-10.6516	1.388e-20	9.40141e-20	35.4885
chr12:124803065	-1.03451	3.19994	-10.6516	1.38801e-20	9.40147e-20	35.4885
chr7:91266229	1.6878	-1.39524	10.6516	1.38808e-20	9.40194e-20	35.4885
chr14:77033048	1.22927	-3.49988	10.6516	1.38812e-20	9.40218e-20	35.4884
chr8:66542582	1.6811	-2.20555	10.6516	1.38815e-20	9.40239e-20	35.4884
chr1:175888753	-1.1089	0.438598	-10.6516	1.38821e-20	9.40277e-20	35.4884
chr9:136342402	1.59085	-2.01579	10.6516	1.38824e-20	9.403e-20	35.4883
chr11:117410276	-1.39927	2.80146	-10.6515	1.38827e-20	9.40318e-20	35.4883
chr8:124864679	1.14037	1.95079	10.6515	1.38833e-20	9.40357e-20	35.4883
chr17:74877887	1.0022	0.743415	10.6515	1.38836e-20	9.40377e-20	35.4883
chr20:53552222	-1.47939	2.02433	-10.6515	1.3884e-20	9.40399e-20	35.4882
chr12:100157785	1.09854	2.20195	10.6515	1.38851e-20	9.40475e-20	35.4881
chr2:85811217	-1.54098	-1.11829	-10.6515	1.38858e-20	9.40524e-20	35.4881
chr6:35962798	1.17256	1.96482	10.6515	1.38864e-20	9.40559e-20	35.4881
chr19:616445	1.23256	-3.2547	10.6515	1.38867e-20	9.40579e-20	35.488
chr4:2365306	1.74939	-1.71823	10.6515	1.38871e-20	9.40608e-20	35.488
chr19:52946464	1.70146	-2.41524	10.6515	1.38876e-20	9.40639e-20	35.488
chr6:12956803	1.99122	0.793659	10.6515	1.38884e-20	9.40693e-20	35.4879
chr13:99989794	1.60841	-2.51457	10.6515	1.38884e-20	9.40695e-20	35.4879
chr17:46850980	1.12134	-1.30067	10.6515	1.38887e-20	9.40713e-20	35.4879
chr1:223129533	1.10024	-4.13037	10.6515	1.38894e-20	9.40755e-20	35.4878
chr6:129597543	-1.33415	1.72378	-10.6515	1.38903e-20	9.40817e-20	35.4878
chr7:1290759	-1.32573	-2.83189	-10.6515	1.38904e-20	9.40823e-20	35.4878
chr16:67547475	1.73549	-2.27579	10.6514	1.38917e-20	9.40908e-20	35.4877
chr2:102598014	1.05085	0.386159	10.6514	1.38918e-20	9.40916e-20	35.4877
chr14:103002244	-1.13549	2.87762	-10.6514	1.38924e-20	9.40958e-20	35.4876
chr16:74723407	-1.16098	-1.01354	-10.6514	1.38928e-20	9.40984e-20	35.4876
chr21:45478805	-1.75683	2.48659	-10.6514	1.38942e-20	9.41075e-20	35.4875
chr17:791138	1.79049	0.443293	10.6514	1.38942e-20	9.4108e-20	35.4875
chr17:81286268	-2.33756	1.58098	-10.6514	1.38944e-20	9.41087e-20	35.4875
chr7:77001612	1.13122	2.91732	10.6514	1.38953e-20	9.41147e-20	35.4874
chr5:141491533	1.80488	-2.01902	10.6514	1.38971e-20	9.41272e-20	35.4873
chr3:133746044	1.34805	-1.35524	10.6514	1.38976e-20	9.413e-20	35.4873
chr5:5307195	-1.0528	0.278232	-10.6514	1.38978e-20	9.41314e-20	35.4872
chrX:154355825	-0.954268	1.05104	-10.6514	1.38979e-20	9.41319e-20	35.4872
chr8:101206927	1.2361	-3.24146	10.6514	1.38987e-20	9.41375e-20	35.4872
chr1:1833195	-1.24793	2.69165	-10.6514	1.38987e-20	9.41375e-20	35.4872
chr11:118610432	2.00378	-1.19994	10.6514	1.38999e-20	9.41457e-20	35.4871
chr9:133911304	2.5072	-1.80006	10.6514	1.39001e-20	9.41465e-20	35.4871
chr14:102210794	-2.01171	1.37671	-10.6513	1.39011e-20	9.41536e-20	35.487
chr5:140673493	1.40646	1.40348	10.6513	1.39024e-20	9.41618e-20	35.4869
chr17:1997379	-1.8311	0.397744	-10.6513	1.39036e-20	9.41702e-20	35.4868
chr2:231060968	1.13878	2.43232	10.6513	1.39039e-20	9.41722e-20	35.4868
chr1:247518479	1.45598	-1.63018	10.6513	1.39043e-20	9.4175e-20	35.4868
chr11:65607910	0.93439	2.87146	10.6513	1.3905e-20	9.41794e-20	35.4867
chr1:44723992	-1.90207	1.26701	-10.6513	1.39059e-20	9.41851e-20	35.4867
chr17:37826642	-2.32329	1.54518	-10.6513	1.3906e-20	9.41862e-20	35.4866
chr12:31369318	-1.64122	0.822683	-10.6513	1.39066e-20	9.41899e-20	35.4866
chr12:10212274	0.942805	-3.50079	10.6513	1.39081e-20	9.41999e-20	35.4865
chr1:234724943	1.22902	-3.41354	10.6513	1.39082e-20	9.42002e-20	35.4865
chr17:63437986	2.05341	-1.23561	10.6513	1.39085e-20	9.42023e-20	35.4865
chr2:318697	-1.43183	3.52287	-10.6512	1.39097e-20	9.42107e-20	35.4864
chr2:1413116	0.990122	1.98384	10.6512	1.39102e-20	9.42136e-20	35.4864
chr2:236055611	-1.08927	2.78927	-10.6512	1.39104e-20	9.42154e-20	35.4863
chr5:32331801	1.58427	-2.32274	10.6512	1.39106e-20	9.42162e-20	35.4863
chr1:9266230	-1.41927	2.93561	-10.6512	1.39108e-20	9.42175e-20	35.4863
chr19:35122969	-2.23134	0.717744	-10.6512	1.39109e-20	9.42184e-20	35.4863
chr19:40810428	1.24805	-0.44439	10.6512	1.39114e-20	9.42217e-20	35.4863
chr7:43439941	1.25256	-2.0003	10.6512	1.39115e-20	9.42222e-20	35.4863
chr13:98483732	-1.55317	1.95098	-10.6512	1.39116e-20	9.42228e-20	35.4862
chr13:114058354	-1.21963	0.729329	-10.6512	1.39117e-20	9.42233e-20	35.4862
chr2:200350146	-1.5378	2.77768	-10.6512	1.3912e-20	9.4225e-20	35.4862
chrX:9882950	1.19451	-1.46104	10.6512	1.39128e-20	9.42306e-20	35.4862
chr5:74464915	-1.59244	1.83146	-10.6512	1.39135e-20	9.42352e-20	35.4861
chr1:226982562	1.75049	-0.0130488	10.6512	1.39144e-20	9.42414e-20	35.486
chr3:39378370	1.36439	-2.00244	10.6512	1.39154e-20	9.42478e-20	35.486
chr19:45884910	1.31244	1.55085	10.6512	1.39172e-20	9.42598e-20	35.4859
chr6:33900016	1.27415	2.66329	10.6511	1.39195e-20	9.42754e-20	35.4857
chr12:57244203	1.13329	-1.88726	10.6511	1.39205e-20	9.4282e-20	35.4856
chr11:17517333	1.02024	2.65366	10.6511	1.39217e-20	9.42899e-20	35.4855
chr8:1783861	-1.15793	2.32945	-10.6511	1.39217e-20	9.42902e-20	35.4855
chr12:10031548	1.60756	0.450366	10.6511	1.39219e-20	9.42915e-20	35.4855
chr11:59898800	1.16256	2.39665	10.6511	1.3927e-20	9.43257e-20	35.4851
chr20:35249005	-0.932195	0.546951	-10.651	1.39284e-20	9.43353e-20	35.485
chr5:43034324	2.00524	-0.756768	10.651	1.39292e-20	9.43403e-20	35.485
chr6:33838200	1.6861	-0.300976	10.651	1.39292e-20	9.43403e-20	35.485
chr3:193467410	0.952805	3.09104	10.651	1.39314e-20	9.4355e-20	35.4848
chr17:45983215	1.00402	1.81128	10.651	1.39323e-20	9.43613e-20	35.4848
chr6:41427027	1.41463	-2.00756	10.651	1.39329e-20	9.43655e-20	35.4847
chr15:68464143	1.11732	2.51207	10.651	1.3934e-20	9.43724e-20	35.4846
chr5:73451077	1.12049	-2.99207	10.651	1.39361e-20	9.43869e-20	35.4845
chr22:49429330	1.12415	1.05	10.6509	1.39362e-20	9.43875e-20	35.4845
chr1:27525402	1.20439	-1.50756	10.6509	1.3937e-20	9.43927e-20	35.4844
chr7:105639151	2.70134	-2.10884	10.6509	1.39376e-20	9.43968e-20	35.4844
chr22:25018260	1.44878	1.45171	10.6509	1.39423e-20	9.4428e-20	35.4841
chr3:190892775	-2.11793	0.239695	-10.6509	1.39436e-20	9.44373e-20	35.484
chr18:78400108	1.11732	1.97171	10.6508	1.3948e-20	9.44669e-20	35.4836
chr7:129784698	1.35476	-1.93055	10.6508	1.39488e-20	9.44719e-20	35.4836
chr11:117717160	-1.4961	1.34146	-10.6508	1.39488e-20	9.4472e-20	35.4836
chr7:31554201	-1.38744	1.10201	-10.6508	1.39489e-20	9.44725e-20	35.4836
chr19:54938095	-2.04671	0.776768	-10.6508	1.39498e-20	9.44785e-20	35.4835
chr1:3086674	-1.6622	1.67671	-10.6508	1.395e-20	9.44796e-20	35.4835
chr7:1804642	-1.61988	2.18323	-10.6508	1.395e-20	9.44798e-20	35.4835
chr10:132329764	-1.83146	0.749634	-10.6508	1.39503e-20	9.44816e-20	35.4835
chr2:99126678	-1.01	3.33	-10.6508	1.39504e-20	9.44824e-20	35.4835
chr8:123030918	-2.08951	1.13585	-10.6508	1.39514e-20	9.44892e-20	35.4834
chr22:44025904	-1.24805	2.40756	-10.6508	1.39519e-20	9.44921e-20	35.4834
chr2:126970328	1.22012	2.53933	10.6508	1.3952e-20	9.44927e-20	35.4834
chr21:43690154	-1.2039	2.94305	-10.6508	1.39523e-20	9.4495e-20	35.4833
chr19:3365737	1.12159	-3.60811	10.6508	1.39536e-20	9.45033e-20	35.4832
chr19:45644162	-1.46927	0.279756	-10.6507	1.39543e-20	9.4508e-20	35.4832
chr3:123068136	1.9022	-0.226951	10.6507	1.39557e-20	9.45175e-20	35.4831
chr14:52902970	-1.24268	1.78622	-10.6507	1.39563e-20	9.45213e-20	35.4831
chr14:37585364	1.86159	-2.53323	10.6507	1.39571e-20	9.45266e-20	35.483
chr13:28528280	-1.45829	2.49427	-10.6507	1.39572e-20	9.45273e-20	35.483
chr2:178539822	-1.73598	2.8036	-10.6507	1.39574e-20	9.45288e-20	35.483
chr22:37675594	1.13732	-3.1478	10.6507	1.39595e-20	9.45429e-20	35.4828
chr12:2323515	-1.56598	2.34762	-10.6507	1.39597e-20	9.45444e-20	35.4828
chr5:93588476	1.855	-2.7953	10.6507	1.39602e-20	9.45473e-20	35.4828
chr17:75242469	-1.28122	1.99037	-10.6507	1.39603e-20	9.45481e-20	35.4828
chr1:93751942	-1.81841	1.23957	-10.6507	1.39609e-20	9.45522e-20	35.4827
chr2:233979889	1.11927	2.29146	10.6507	1.39627e-20	9.45639e-20	35.4826
chr15:40368638	1.37012	1.59396	10.6507	1.39628e-20	9.45646e-20	35.4826
chr7:158479717	1.11341	2.85585	10.6506	1.39632e-20	9.45672e-20	35.4826
chr21:35190440	1.42866	0.137622	10.6506	1.39633e-20	9.45678e-20	35.4826
chr11:1197862	1.10037	0.1175	10.6506	1.39634e-20	9.45682e-20	35.4826
chr7:150980036	0.928415	-0.587378	10.6506	1.39647e-20	9.45771e-20	35.4825
chr13:24718788	1.19524	2.2647	10.6506	1.39648e-20	9.45779e-20	35.4824
chr2:98937253	1.3278	-3.41146	10.6506	1.39653e-20	9.45807e-20	35.4824
chr2:1708724	2.32085	-1.67372	10.6506	1.39656e-20	9.45826e-20	35.4824
chr14:94110105	0.876463	1.37835	10.6506	1.39659e-20	9.45851e-20	35.4824
chr15:35698725	-1.41232	1.48604	-10.6506	1.39673e-20	9.45942e-20	35.4823
chr14:96736640	-1.53646	-0.362012	-10.6506	1.39684e-20	9.46016e-20	35.4822
chr2:218280403	1.07244	2.5022	10.6506	1.39713e-20	9.46209e-20	35.482
chr14:73427824	-1.31585	2.58159	-10.6506	1.39714e-20	9.46218e-20	35.482
chr19:36527594	1.22232	-3.13811	10.6506	1.39717e-20	9.46237e-20	35.482
chr8:124124858	-1.32671	2.31665	-10.6506	1.39719e-20	9.46247e-20	35.4819
chr11:128926547	1.33622	2.22177	10.6505	1.39731e-20	9.46332e-20	35.4819
chr10:101062492	1.00488	-3.77	10.6505	1.39762e-20	9.46539e-20	35.4816
chr19:34832821	1.26793	0.8475	10.6505	1.39764e-20	9.46551e-20	35.4816
chr19:55080615	1.08012	-3.13091	10.6505	1.39769e-20	9.46581e-20	35.4816
chr11:60907574	1.18512	0.478049	10.6505	1.3977e-20	9.46589e-20	35.4816
chr1:27308192	-0.999634	2.34872	-10.6505	1.39784e-20	9.46682e-20	35.4815
chr9:97982469	1.08646	-2.56787	10.6505	1.39789e-20	9.46716e-20	35.4814
chr12:6963959	1.90256	-2.07738	10.6505	1.3979e-20	9.46722e-20	35.4814
chr16:75536148	-1.42134	2.1547	-10.6505	1.3979e-20	9.46725e-20	35.4814
chr12:119259929	-2.07244	1.34024	-10.6505	1.39793e-20	9.4674e-20	35.4814
chr13:99088334	1.24061	-3.26238	10.6505	1.39796e-20	9.46761e-20	35.4814
chr11:58968426	1.67927	-0.946463	10.6505	1.39802e-20	9.46798e-20	35.4814
chr8:124124861	-1.07146	2.80146	-10.6505	1.3981e-20	9.46853e-20	35.4813
chr9:121963768	1.27817	-2.67372	10.6504	1.39813e-20	9.46875e-20	35.4813
chr1:247518182	1.37744	-0.148963	10.6504	1.39832e-20	9.47001e-20	35.4811
chr6:33278317	1.82098	-2.02683	10.6504	1.39836e-20	9.47025e-20	35.4811
chr1:220876628	2.15451	-0.919207	10.6504	1.39839e-20	9.47048e-20	35.4811
chr8:143132356	-1.60878	2.69976	-10.6504	1.3986e-20	9.47189e-20	35.4809
chr18:75205269	1.7072	-2.25079	10.6504	1.39864e-20	9.47214e-20	35.4809
chr11:504276	-1.22744	-1.09957	-10.6504	1.39876e-20	9.47295e-20	35.4808
chr20:483884	-1.12866	3.48091	-10.6504	1.39879e-20	9.47311e-20	35.4808
chr12:123025067	1.42805	0.189024	10.6504	1.39885e-20	9.47356e-20	35.4808
chr3:171543947	-1.80902	2.44024	-10.6504	1.3989e-20	9.47384e-20	35.4807
chr1:204166557	1.35146	1.10378	10.6504	1.39898e-20	9.47437e-20	35.4807
chr6:5817909	1.21122	1.93195	10.6504	1.39898e-20	9.47438e-20	35.4807
chr11:47394951	-2.0339	-0.035122	-10.6503	1.39902e-20	9.47461e-20	35.4806
chrX:71873330	-1.16061	2.44543	-10.6503	1.39918e-20	9.47569e-20	35.4805
chr11:1036464	1.02037	2.76396	10.6503	1.3992e-20	9.47588e-20	35.4805
chr3:152428748	1.67195	0.301707	10.6503	1.39938e-20	9.47705e-20	35.4804
chr3:194929447	1.46988	0.55311	10.6503	1.39944e-20	9.47747e-20	35.4803
chr2:9289988	2.95463	-0.401951	10.6503	1.39965e-20	9.47884e-20	35.4802
chr2:238162274	0.96	2.99415	10.6503	1.39968e-20	9.47908e-20	35.4802
chr8:65842968	1.35695	-2.77128	10.6503	1.3997e-20	9.47916e-20	35.4802
chr6:154213985	-1.43561	2.56329	-10.6503	1.39974e-20	9.47948e-20	35.4801
chr13:48232401	1.29549	1.99494	10.6503	1.39989e-20	9.48044e-20	35.48
chr17:37066511	1.40988	-1.17701	10.6502	1.39991e-20	9.48055e-20	35.48
chr16:73483272	1.33622	-1.86835	10.6502	1.39991e-20	9.48055e-20	35.48
chr11:119148130	1.17695	-2.11799	10.6502	1.39991e-20	9.48055e-20	35.48
chr12:130572823	-1.31512	1.57207	-10.6502	1.4e-20	9.48118e-20	35.4799
chr11:61680756	-1.01744	-0.768232	-10.6502	1.40003e-20	9.48137e-20	35.4799
chr7:1181294	-1.45598	-0.514451	-10.6502	1.40009e-20	9.48175e-20	35.4799
chr4:76420671	1.65732	-2.52988	10.6502	1.40012e-20	9.48191e-20	35.4799
chr1:8083894	1.25915	-2.99616	10.6502	1.40014e-20	9.48208e-20	35.4798
chr6:159110153	1.11561	-2.15293	10.6502	1.40048e-20	9.48438e-20	35.4796
chrX:48592477	-1.12146	2.30585	-10.6502	1.40051e-20	9.48456e-20	35.4796
chr19:3672477	-1.45829	-0.768415	-10.6502	1.40056e-20	9.48486e-20	35.4795
chr11:9030333	1.01451	2.67421	10.6502	1.40056e-20	9.48486e-20	35.4795
chr19:8506883	1.77902	-0.401585	10.6502	1.40061e-20	9.48519e-20	35.4795
chr18:59695441	1.36634	1.48915	10.6502	1.40071e-20	9.4859e-20	35.4794
chr17:29573202	1.04537	1.11195	10.6501	1.40089e-20	9.48711e-20	35.4793
chrX:154049481	1.72646	-1.42591	10.6501	1.4009e-20	9.48713e-20	35.4793
chr1:205719632	-1.94573	1.98555	-10.6501	1.40097e-20	9.48761e-20	35.4793
chr17:32256919	0.915976	2.10104	10.6501	1.401e-20	9.4878e-20	35.4792
chr1:2850623	1.18341	1.85171	10.6501	1.40101e-20	9.4879e-20	35.4792
chr1:226733875	-1.85293	0.818293	-10.6501	1.40115e-20	9.48881e-20	35.4791
chr16:90001931	1.14915	0.77311	10.6501	1.40116e-20	9.48884e-20	35.4791
chr1:214193533	-1.15634	0.161341	-10.6501	1.40135e-20	9.49011e-20	35.479
chr13:94468444	1.27122	2.23232	10.6501	1.40144e-20	9.49073e-20	35.4789
chr22:22887085	1.20537	2.42085	10.6501	1.40151e-20	9.4912e-20	35.4789
chr7:72950331	-2.03354	1.39238	-10.6501	1.40158e-20	9.49168e-20	35.4788
chr6:34263689	1.28793	1.7275	10.6501	1.40159e-20	9.49171e-20	35.4788
chr16:85234907	1.36207	-2.05738	10.6501	1.40165e-20	9.49212e-20	35.4788
chr21:45465811	1.1378	2.90207	10.6501	1.40167e-20	9.49225e-20	35.4788
chr21:45410113	2.32549	-1.13457	10.6501	1.40167e-20	9.49226e-20	35.4788
chr1:11842958	-2.45317	1.56451	-10.6501	1.40168e-20	9.4923e-20	35.4787
chr1:66271493	1.2811	-2.98921	10.65	1.4018e-20	9.49309e-20	35.4787
chr12:149188	-2.14207	0.483598	-10.65	1.40186e-20	9.49353e-20	35.4786
chr14:89164639	-1.87183	2.23445	-10.65	1.40192e-20	9.49392e-20	35.4786
chr9:68832860	-1.27524	2.5303	-10.65	1.40211e-20	9.49519e-20	35.4784
chr7:101722749	1.03134	2.2964	10.65	1.40238e-20	9.49697e-20	35.4783
chr5:113488821	1.27829	-3.24476	10.65	1.40241e-20	9.49719e-20	35.4782
chr5:55227991	1.31878	-2.49927	10.65	1.4026e-20	9.49847e-20	35.4781
chr11:12224528	-1.02963	-3.22018	-10.6499	1.40262e-20	9.49858e-20	35.4781
chr3:8767482	1.47329	-2.90713	10.6499	1.40264e-20	9.49868e-20	35.4781
chr12:70445793	-0.968902	3.22579	-10.6499	1.40284e-20	9.50005e-20	35.4779
chr9:131487150	-1.3561	2.11024	-10.6499	1.40306e-20	9.50154e-20	35.4778
chr9:93952281	1.42732	-3.1472	10.6499	1.40306e-20	9.50155e-20	35.4778
chrX:16946095	1.10841	1.66238	10.6499	1.40307e-20	9.5016e-20	35.4778
chr2:217831705	-1.62634	1.6378	-10.6499	1.40311e-20	9.50182e-20	35.4777
chr20:62427497	2.18305	-1.45555	10.6499	1.40317e-20	9.50225e-20	35.4777
chr16:57798158	1.61476	-2.48506	10.6499	1.40325e-20	9.50282e-20	35.4776
chr2:217920415	1.1111	1.57555	10.6499	1.40331e-20	9.50316e-20	35.4776
chr5:143558684	1.18866	2.65201	10.6499	1.40333e-20	9.50332e-20	35.4776
chr16:89297613	-1.23207	3.17396	-10.6499	1.40338e-20	9.50364e-20	35.4775
chr4:3294555	-1.15695	2.51299	-10.6498	1.40355e-20	9.50478e-20	35.4774
chr4:184097478	1.0561	-2.06976	10.6498	1.40358e-20	9.50494e-20	35.4774
chr4:3588165	2.22049	-0.0142683	10.6498	1.40371e-20	9.50583e-20	35.4773
chr3:141084763	1.11159	2.48591	10.6498	1.40372e-20	9.50591e-20	35.4773
chr10:132594438	-1.45463	1.19598	-10.6498	1.40382e-20	9.50655e-20	35.4772
chr10:5481243	-2.28463	1.67866	-10.6498	1.40389e-20	9.50707e-20	35.4772
chr4:71231281	1.78122	-1.61659	10.6498	1.40398e-20	9.50766e-20	35.4771
chr6:1608730	1.28415	-2.68646	10.6498	1.40402e-20	9.50792e-20	35.4771
chr16:67394099	1.21415	-3.17841	10.6498	1.40404e-20	9.50802e-20	35.4771
chr16:89656981	1.01659	-2.57829	10.6498	1.40406e-20	9.50816e-20	35.4771
chr1:114522396	1.21951	1.00671	10.6498	1.40406e-20	9.50817e-20	35.4771
chr6:68329969	1.21415	1.4589	10.6498	1.40411e-20	9.5085e-20	35.477
chr14:37582804	1.11756	0.106707	10.6498	1.40416e-20	9.50879e-20	35.477
chr12:47770873	1.07305	1.14299	10.6498	1.40423e-20	9.50927e-20	35.4769
chr1:114155700	1.10549	-3.04165	10.6498	1.40423e-20	9.50928e-20	35.4769
chr6:161375684	-1.25171	-1.4261	-10.6498	1.40424e-20	9.50932e-20	35.4769
chr5:179800932	0.954024	2.18274	10.6498	1.40425e-20	9.50936e-20	35.4769
chr20:46673658	-1.19159	2.55018	-10.6498	1.40425e-20	9.50937e-20	35.4769
chr3:58210825	1.11549	1.26689	10.6498	1.40433e-20	9.50988e-20	35.4769
chr18:48728520	1.53488	-0.52	10.6497	1.40441e-20	9.51045e-20	35.4768
chr16:65372926	-1.47707	2.55402	-10.6497	1.40455e-20	9.51134e-20	35.4767
chr5:456820	0.901951	2.23915	10.6497	1.4046e-20	9.51167e-20	35.4767
chr1:239900721	1.15402	2.29799	10.6497	1.4047e-20	9.51239e-20	35.4766
chr12:119804457	2.40378	-2.68445	10.6497	1.40473e-20	9.51258e-20	35.4766
chr4:157768801	1.07744	0.512622	10.6497	1.40483e-20	9.51323e-20	35.4765
chr2:217430640	-1.09707	0.945854	-10.6497	1.40488e-20	9.51353e-20	35.4765
chr2:85311671	-1.39915	1.74116	-10.6497	1.40503e-20	9.51456e-20	35.4764
chr17:48569972	-1.92256	0.904817	-10.6497	1.40504e-20	9.5146e-20	35.4764
chr5:141387687	1.17939	-3.53945	10.6497	1.40505e-20	9.51465e-20	35.4764
chr17:7852558	1.19207	1.71518	10.6497	1.40515e-20	9.51535e-20	35.4763
chr6:855402	1.31085	2.59774	10.6497	1.40516e-20	9.51541e-20	35.4763
chr1:228755501	-1.11378	1.55677	-10.6497	1.40525e-20	9.51602e-20	35.4762
chr19:39823993	-1.12512	-2.04598	-10.6496	1.40542e-20	9.51712e-20	35.4761
chr4:76212264	-1.26171	1.0539	-10.6496	1.40544e-20	9.51729e-20	35.4761
chr8:143598887	1.18451	-3.71238	10.6496	1.40554e-20	9.51794e-20	35.476
chr22:45970864	1.80854	-1.83293	10.6496	1.40556e-20	9.51805e-20	35.476
chr9:129879339	-1.48927	2.14817	-10.6496	1.40567e-20	9.51883e-20	35.4759
chr15:98812881	-1.37049	1.27232	-10.6496	1.40579e-20	9.5196e-20	35.4758
chr6:1629614	-1.37854	2.41354	-10.6496	1.40588e-20	9.52018e-20	35.4758
chr1:27361204	-2.07817	1.28152	-10.6496	1.40589e-20	9.52027e-20	35.4758
chr5:32726105	-2.16329	1.75006	-10.6496	1.40593e-20	9.52053e-20	35.4757
chr10:45380422	-1.91634	0.389512	-10.6496	1.40601e-20	9.52107e-20	35.4757
chr22:36286765	1.53585	-2.61098	10.6496	1.40603e-20	9.52121e-20	35.4757
chr16:29745630	-2.13659	1.03085	-10.6496	1.40611e-20	9.52174e-20	35.4756
chr9:19128809	1.05854	-2.57524	10.6495	1.40625e-20	9.52262e-20	35.4755
chr20:36864823	1.18939	-3.43506	10.6495	1.40627e-20	9.52275e-20	35.4755
chr19:2275926	1.59915	-0.570305	10.6495	1.40627e-20	9.52279e-20	35.4755
chr6:28616201	1.05451	-1.14543	10.6495	1.4063e-20	9.52295e-20	35.4755
chr2:66573687	-1.56524	1.16335	-10.6495	1.40643e-20	9.52381e-20	35.4754
chr17:78384979	-1.05354	2.92762	-10.6495	1.40643e-20	9.52383e-20	35.4754
chr4:174121159	1.02293	0.67939	10.6495	1.40651e-20	9.52434e-20	35.4753
chr6:138796259	1.22707	-3.64049	10.6495	1.40651e-20	9.52434e-20	35.4753
chr2:88284397	1.43793	-1.76921	10.6495	1.40654e-20	9.52451e-20	35.4753
chr17:30237544	1.1628	-2.93896	10.6495	1.4066e-20	9.52497e-20	35.4753
chr2:190052534	-1.69683	1.11817	-10.6495	1.40665e-20	9.5253e-20	35.4752
chr13:113560248	1.69866	2.82043	10.6495	1.40672e-20	9.52576e-20	35.4752
chr19:43580781	1.91561	-1.83366	10.6495	1.40692e-20	9.52707e-20	35.475
chr2:75074123	-1.29659	1.79634	-10.6495	1.40699e-20	9.52753e-20	35.475
chr17:55176331	-2.32012	1.39665	-10.6495	1.407e-20	9.52762e-20	35.475
chr17:7324402	-0.985488	-0.87372	-10.6495	1.4071e-20	9.52827e-20	35.4749
chr14:53947814	1.20951	-1.77939	10.6495	1.40711e-20	9.5283e-20	35.4749
chr19:58581340	1.38439	-2.49744	10.6494	1.40717e-20	9.52873e-20	35.4749
chr5:141514152	1.44573	-3.1325	10.6494	1.40723e-20	9.52915e-20	35.4748
chr9:132879277	1.5528	-1.18835	10.6494	1.40736e-20	9.52998e-20	35.4747
chr18:75205023	1.73171	-3.11207	10.6494	1.40743e-20	9.53049e-20	35.4747
chr3:186922792	-1.20122	2.95183	-10.6494	1.40764e-20	9.53185e-20	35.4745
chr11:1644033	1.17305	2.55896	10.6494	1.40779e-20	9.53288e-20	35.4744
chr1:31754604	1.01463	2.50512	10.6494	1.40784e-20	9.53322e-20	35.4744
chr14:93927385	-2.00793	0.534695	-10.6494	1.40796e-20	9.53404e-20	35.4743
chr4:1370607	-1.18329	3.15287	-10.6494	1.40798e-20	9.53415e-20	35.4743
chrX:154380306	1.48573	-0.881524	10.6493	1.40807e-20	9.53472e-20	35.4742
chr12:112905607	-1.17073	2.87695	-10.6493	1.40812e-20	9.5351e-20	35.4742
chr16:86681402	-1.4389	2.13713	-10.6493	1.40813e-20	9.5351e-20	35.4742
chr18:36580554	-1.91341	0.273902	-10.6493	1.4084e-20	9.53694e-20	35.474
chr16:1919615	1.21598	-1.45091	10.6493	1.40843e-20	9.53715e-20	35.474
chr1:245751811	1.245	0.992622	10.6493	1.40845e-20	9.53727e-20	35.4739
chr5:140821917	1.09793	-1.87835	10.6493	1.40848e-20	9.53744e-20	35.4739
chr15:42490322	-1.25451	-1.76287	-10.6493	1.40867e-20	9.53877e-20	35.4738
chr1:245130690	-1.41598	-1.33799	-10.6492	1.40905e-20	9.54133e-20	35.4735
chr22:17804015	-1.57768	2.55689	-10.6492	1.40913e-20	9.54181e-20	35.4735
chr12:55042131	1.27707	1.79817	10.6492	1.40913e-20	9.54185e-20	35.4735
chr20:23356234	1.33293	1.12329	10.6492	1.40916e-20	9.54202e-20	35.4734
chr19:35446054	-2.11354	1.95482	-10.6492	1.40929e-20	9.54291e-20	35.4734
chr3:197469184	0.924756	0.10628	10.6492	1.4093e-20	9.54292e-20	35.4734
chr9:128392412	1.46976	-1.35268	10.6492	1.40933e-20	9.54314e-20	35.4733
chr20:21608520	-1.30476	1.7747	-10.6492	1.40938e-20	9.54348e-20	35.4733
chr5:1262113	1.06744	2.7353	10.6492	1.40942e-20	9.54373e-20	35.4733
chr7:156066556	1.07488	1.76195	10.6492	1.40942e-20	9.54373e-20	35.4733
chr15:37094510	2.31488	-1.38768	10.6492	1.40949e-20	9.54419e-20	35.4732
chr17:74362073	1.30268	-2.48366	10.6492	1.40953e-20	9.54442e-20	35.4732
chr12:52544535	2.20195	-2.23463	10.6492	1.40955e-20	9.54454e-20	35.4732
chr17:17866362	1.48085	0.316768	10.6492	1.40957e-20	9.54468e-20	35.4732
chr8:143572817	1.20878	-3.35402	10.6492	1.40971e-20	9.54563e-20	35.4731
chr8:1874040	-1.86817	2.68311	-10.6491	1.40992e-20	9.54704e-20	35.4729
chr3:15094425	-1.93232	1.2986	-10.6491	1.41003e-20	9.54781e-20	35.4728
chr1:109739738	1.12305	-3.78884	10.6491	1.41016e-20	9.54867e-20	35.4727
chr8:140270891	-1.3422	2.6339	-10.6491	1.41018e-20	9.54876e-20	35.4727
chr1:237041378	0.948049	-0.887683	10.6491	1.41024e-20	9.54916e-20	35.4727
chr7:24477868	-1.19159	-2.37287	-10.6491	1.41029e-20	9.54953e-20	35.4726
chr8:27490815	1.35146	-2.24207	10.6491	1.41045e-20	9.5506e-20	35.4725
chr12:49671200	-2.04317	0.725366	-10.6491	1.41053e-20	9.55115e-20	35.4725
chr10:5107606	1.17293	2.2361	10.6491	1.41067e-20	9.55203e-20	35.4724
chr2:192193561	1.29537	-2.02963	10.649	1.41078e-20	9.55281e-20	35.4723
chr20:46896146	-1.21793	-1.58823	-10.649	1.41083e-20	9.55313e-20	35.4723
chr6:167158069	-2.2511	1.60433	-10.649	1.41085e-20	9.55327e-20	35.4723
chr2:130916062	1.38524	0.0387195	10.649	1.41091e-20	9.55365e-20	35.4722
chr3:127799509	1.36317	1.62841	10.649	1.41097e-20	9.55404e-20	35.4722
chr11:112483187	1.20841	2.43116	10.649	1.41101e-20	9.55427e-20	35.4721
chr2:64019753	1.08451	-3.86726	10.649	1.41103e-20	9.55446e-20	35.4721
chr15:49847990	-1.6178	2.27707	-10.649	1.41107e-20	9.55469e-20	35.4721
chr1:201481332	1.31988	-3.30384	10.649	1.41116e-20	9.55528e-20	35.472
chr11:118882766	-2.21768	1.17835	-10.649	1.4112e-20	9.55557e-20	35.472
chr16:87435674	-2.10939	2.03201	-10.649	1.41121e-20	9.55558e-20	35.472
chr2:111119260	1.50768	-3.47128	10.649	1.41138e-20	9.55676e-20	35.4719
chr2:118942515	1.24561	1.29207	10.649	1.41155e-20	9.55791e-20	35.4718
chr13:112082574	0.987317	1.58195	10.649	1.4116e-20	9.55824e-20	35.4717
chr15:62857795	2.16951	-1.68415	10.6489	1.41164e-20	9.55851e-20	35.4717
chr1:247113682	1.0922	1.10976	10.6489	1.41183e-20	9.55973e-20	35.4716
chr17:14780631	-1.59402	0.947988	-10.6489	1.41184e-20	9.55983e-20	35.4716
chr6:43739148	-2.14805	0.830732	-10.6489	1.41207e-20	9.56139e-20	35.4714
chrX:44226309	-1.80427	1.13616	-10.6489	1.41215e-20	9.56188e-20	35.4713
chr14:68888165	-1.07268	2.79841	-10.6489	1.4122e-20	9.5622e-20	35.4713
chr3:10191545	1.19817	0.968598	10.6489	1.4122e-20	9.56221e-20	35.4713
chr1:22351429	1.36402	-3.34104	10.6489	1.41237e-20	9.56337e-20	35.4712
chr22:39414024	-1.36098	2.08293	-10.6489	1.41237e-20	9.56337e-20	35.4712
chr14:100143779	1.23037	2.77384	10.6489	1.41238e-20	9.56338e-20	35.4712
chr22:24594294	1.74817	-1.68457	10.6489	1.41247e-20	9.56404e-20	35.4711
chr13:112749686	1.16366	2.08598	10.6489	1.41253e-20	9.5644e-20	35.4711
chr5:177332080	-1.83415	2.41707	-10.6488	1.41284e-20	9.56648e-20	35.4709
chr4:8011343	-1.46049	1.33415	-10.6488	1.41288e-20	9.56678e-20	35.4708
chr19:48462314	1.68573	0.316159	10.6488	1.41292e-20	9.56701e-20	35.4708
chr16:8885190	-1.43378	0.396037	-10.6488	1.41296e-20	9.56729e-20	35.4708
chr11:20208716	1.1278	-2.94402	10.6488	1.41316e-20	9.5686e-20	35.4706
chr13:26742954	1.31939	-2.92055	10.6488	1.41328e-20	9.56941e-20	35.4705
chr16:28506780	-1.36817	2.48835	-10.6488	1.41332e-20	9.56969e-20	35.4705
chr21:44456756	-1.06866	3.28384	-10.6487	1.41346e-20	9.5706e-20	35.4704
chr5:138642175	1.49768	-1.67409	10.6487	1.41352e-20	9.57105e-20	35.4704
chr15:65971356	0.973293	0.0646951	10.6487	1.41387e-20	9.57336e-20	35.4701
chr5:96933832	-1.24768	0.815183	-10.6487	1.41394e-20	9.57386e-20	35.4701
chr22:49764335	1.1489	2.0147	10.6487	1.41396e-20	9.57398e-20	35.4701
chr17:42780369	1.09707	-3.1861	10.6487	1.41402e-20	9.57435e-20	35.47
chr11:6319302	1.08329	-3.88884	10.6487	1.41416e-20	9.57531e-20	35.4699
chr1:247361178	1.2228	-1.18848	10.6487	1.41416e-20	9.57534e-20	35.4699
chr11:434081	1.25427	2.05226	10.6487	1.41423e-20	9.57575e-20	35.4699
chr12:11855708	-2.20354	1.17067	-10.6487	1.41423e-20	9.57575e-20	35.4699
chr14:58643138	1.12232	1.08226	10.6487	1.41423e-20	9.57577e-20	35.4699
chr22:41909620	1.01085	-1.34128	10.6487	1.41426e-20	9.57592e-20	35.4699
chr14:104792423	-1.19037	2.24433	-10.6487	1.41434e-20	9.57646e-20	35.4698
chr2:237798896	1.06366	1.11451	10.6486	1.41437e-20	9.57664e-20	35.4698
chr2:241231833	-0.874268	3.03591	-10.6486	1.41438e-20	9.57675e-20	35.4698
chr15:101395358	1.24878	2.11768	10.6486	1.41459e-20	9.57811e-20	35.4696
chr13:20415846	1.57878	2.84293	10.6486	1.41462e-20	9.57831e-20	35.4696
chr8:22589389	1.97293	-1.11707	10.6486	1.41473e-20	9.57908e-20	35.4695
chr7:2090078	-1.09512	2.88366	-10.6486	1.41486e-20	9.57993e-20	35.4694
chr17:6756006	-1.67402	-0.79128	-10.6486	1.41499e-20	9.58083e-20	35.4693
chr1:148991906	1.27159	1.54567	10.6486	1.41501e-20	9.58093e-20	35.4693
chr15:78411721	2.03549	-1.79494	10.6486	1.41504e-20	9.5811e-20	35.4693
chr20:63655647	-1.42549	1.83896	-10.6486	1.41505e-20	9.58121e-20	35.4693
chr1:15201021	2.15829	-1.47488	10.6486	1.41511e-20	9.58158e-20	35.4693
chr2:241803553	1.05744	-3.84323	10.6486	1.4152e-20	9.58218e-20	35.4692
chr5:131988372	-1.78195	0.874756	-10.6486	1.41523e-20	9.58239e-20	35.4692
chr12:32399108	0.941707	-3.86744	10.6486	1.41524e-20	9.58246e-20	35.4692
chr2:157488796	1.10524	1.6014	10.6485	1.41529e-20	9.58275e-20	35.4691
chr4:15656112	1.3911	-1.24579	10.6485	1.41532e-20	9.58298e-20	35.4691
chr10:132756497	-1.40402	3.13591	-10.6485	1.41547e-20	9.58399e-20	35.469
chr10:61897509	1.72439	-1.51085	10.6485	1.41562e-20	9.58494e-20	35.4689
chr19:13105065	-1.63	1.98573	-10.6485	1.41571e-20	9.58559e-20	35.4688
chr8:53878938	1.33402	-2.32445	10.6485	1.41572e-20	9.58561e-20	35.4688
chr16:57667813	-1.86805	1.3872	-10.6485	1.41593e-20	9.58705e-20	35.4687
chr6:166497527	1.1472	2.09128	10.6485	1.416e-20	9.58752e-20	35.4686
chr1:94540993	1.67098	-3.16744	10.6484	1.41639e-20	9.59014e-20	35.4684
chr4:7551635	1.25878	2.37476	10.6484	1.41653e-20	9.59108e-20	35.4683
chr4:1123737	1.04073	0.543659	10.6484	1.41671e-20	9.59228e-20	35.4681
chr1:10074652	1.57	-3.62646	10.6484	1.41672e-20	9.59234e-20	35.4681
chr2:106310827	1.17085	1.44823	10.6484	1.41676e-20	9.59262e-20	35.4681
chr8:62701992	1.18195	-2.22561	10.6484	1.41695e-20	9.59388e-20	35.468
chr4:1311304	-0.990366	2.40579	-10.6483	1.41712e-20	9.59504e-20	35.4678
chr12:57739655	2.15744	-1.42213	10.6483	1.41724e-20	9.59581e-20	35.4678
chr3:197002123	-1.66256	0.94628	-10.6483	1.41728e-20	9.59608e-20	35.4677
chr1:205013543	1.84585	-0.34	10.6483	1.41742e-20	9.597e-20	35.4676
chr11:1691481	0.952805	1.99128	10.6483	1.41766e-20	9.59868e-20	35.4675
chr6:138163441	1.23329	1.2686	10.6483	1.41791e-20	9.60032e-20	35.4673
chr8:85464832	1.30732	-3.37488	10.6483	1.41793e-20	9.60046e-20	35.4673
chr6:30886384	1.83098	-2.84085	10.6482	1.41803e-20	9.60111e-20	35.4672
chr2:8475158	1.0972	2.44506	10.6482	1.41805e-20	9.60128e-20	35.4672
chr20:46358782	1.21329	1.4714	10.6482	1.41809e-20	9.60152e-20	35.4672
chr5:172671272	1.30134	1.23079	10.6482	1.41814e-20	9.60183e-20	35.4671
chr14:79544236	1.50305	-2.6325	10.6482	1.41819e-20	9.60217e-20	35.4671
chr6:130022300	1.11354	2.9353	10.6482	1.41819e-20	9.60217e-20	35.4671
chr3:84961962	1.55646	-1.37238	10.6482	1.41819e-20	9.60217e-20	35.4671
chr8:47191253	-1.16549	1.66848	-10.6482	1.41826e-20	9.60262e-20	35.467
chr12:66744515	-1.27866	0.837622	-10.6482	1.41836e-20	9.60332e-20	35.467
chr8:27479158	-1.5889	-0.361768	-10.6482	1.41864e-20	9.60518e-20	35.4668
chr13:76976443	1.33524	1.30811	10.6482	1.4187e-20	9.60556e-20	35.4667
chr1:167447229	-1.91366	0.497073	-10.6482	1.4187e-20	9.60557e-20	35.4667
chr17:10804133	1.67146	-2.14744	10.6482	1.41888e-20	9.60679e-20	35.4666
chr17:38265761	-1.04793	3.13677	-10.6482	1.4189e-20	9.60692e-20	35.4666
chr10:79899145	-1.47171	2.23573	-10.6481	1.41891e-20	9.60699e-20	35.4666
chr6:32880061	1.0761	-0.768537	10.6481	1.41898e-20	9.60742e-20	35.4665
chr19:10293554	-1.18902	-1.25293	-10.6481	1.41903e-20	9.60777e-20	35.4665
chr2:127065067	1.73634	-2.86073	10.6481	1.41904e-20	9.60782e-20	35.4665
chr22:29511597	1.11085	1.66299	10.6481	1.41916e-20	9.60862e-20	35.4664
chr10:93075755	1.36268	-2.60305	10.6481	1.41918e-20	9.60872e-20	35.4664
chr1:1213428	-2.24537	1.11671	-10.6481	1.41926e-20	9.60925e-20	35.4663
chr7:25852843	1.32232	-3.4236	10.6481	1.41957e-20	9.61134e-20	35.4661
chr11:120316809	2.12805	-2.02476	10.6481	1.41964e-20	9.61183e-20	35.4661
chr7:9726421	1.205	2.63018	10.6481	1.41965e-20	9.61191e-20	35.4661
chr6:35182605	1.13854	-3.15098	10.6481	1.4197e-20	9.61218e-20	35.466
chr19:10354358	1.30415	2.99939	10.6481	1.41976e-20	9.6126e-20	35.466
chr1:42765682	-1.22098	-0.505854	-10.648	1.41992e-20	9.61366e-20	35.4659
chr12:94842208	-1.62951	1.16939	-10.648	1.41999e-20	9.61416e-20	35.4658
chr7:148885335	1.04817	-0.324329	10.648	1.42003e-20	9.6144e-20	35.4658
chr19:15181589	1.07671	0.312744	10.648	1.42008e-20	9.61473e-20	35.4658
chr11:4394086	1.49732	-1.25768	10.648	1.42015e-20	9.61519e-20	35.4657
chr17:80099694	1.13329	2.16043	10.648	1.42019e-20	9.61546e-20	35.4657
chr1:172322561	2.35024	-1.63354	10.648	1.42023e-20	9.61574e-20	35.4657
chr10:43825206	1.20817	1.60506	10.648	1.42037e-20	9.61664e-20	35.4656
chr9:137365282	-1.95073	1.46695	-10.648	1.42041e-20	9.61689e-20	35.4655
chr11:12270946	-1.39817	3.10396	-10.648	1.4205e-20	9.61754e-20	35.4655
chr11:129618235	1.61805	-1.23573	10.648	1.42071e-20	9.61897e-20	35.4653
chr1:21875709	-1.07366	2.19329	-10.6479	1.42074e-20	9.61912e-20	35.4653
chr2:40609978	1.21817	1.29713	10.6479	1.42077e-20	9.61931e-20	35.4653
chr10:49134036	1.32268	2.28695	10.6479	1.42083e-20	9.6197e-20	35.4652
chr1:200153463	-1.93195	1.14073	-10.6479	1.4209e-20	9.62016e-20	35.4652
chr7:69934789	2.41024	-1.96341	10.6479	1.42093e-20	9.62037e-20	35.4652
chr8:99868993	-1.27305	2.14384	-10.6479	1.42101e-20	9.62089e-20	35.4651
chr19:4543825	-2.14963	0.971402	-10.6479	1.42103e-20	9.62104e-20	35.4651
chr6:137248870	-2.09915	1.31738	-10.6479	1.42121e-20	9.62226e-20	35.465
chrX:138489088	1.26402	0.828354	10.6479	1.42135e-20	9.62319e-20	35.4649
chr7:69272825	-1.52963	2.18823	-10.6479	1.42139e-20	9.62345e-20	35.4648
chr1:228212108	1.19537	3.05366	10.6479	1.4214e-20	9.62353e-20	35.4648
chr7:52273987	1.31049	0.743171	10.6479	1.42141e-20	9.62356e-20	35.4648
chr6:32473073	-2.10402	1.51799	-10.6479	1.42146e-20	9.62388e-20	35.4648
chr1:12315703	0.934512	2.7903	10.6479	1.42148e-20	9.62402e-20	35.4648
chr3:12947493	-1.05939	1.54848	-10.6479	1.42148e-20	9.62404e-20	35.4648
chr12:6495023	-1.06988	1.84396	-10.6479	1.42155e-20	9.62445e-20	35.4647
chr2:234098863	-1.87634	1.11268	-10.6478	1.42165e-20	9.62515e-20	35.4647
chr6:98828415	1.47073	-2.42744	10.6478	1.42177e-20	9.62596e-20	35.4646
chr8:132897115	1.05488	1.72195	10.6478	1.4218e-20	9.62616e-20	35.4646
chr11:64379127	-1.2261	2.795	-10.6478	1.42202e-20	9.6276e-20	35.4644
chr8:49742310	1.2339	0.22378	10.6478	1.4221e-20	9.62813e-20	35.4643
chr6:153084724	1.06171	1.07744	10.6478	1.42214e-20	9.62844e-20	35.4643
chr14:71799102	1.94134	-1.99726	10.6478	1.42215e-20	9.62846e-20	35.4643
chr1:48238464	1.16232	2.50482	10.6478	1.42216e-20	9.62853e-20	35.4643
chr16:84951403	-1.21341	2.94159	-10.6478	1.4222e-20	9.62881e-20	35.4643
chr12:32580482	-1.28744	2.94104	-10.6478	1.42229e-20	9.62942e-20	35.4642
chr7:155885679	-1.57573	1.07055	-10.6478	1.42252e-20	9.63097e-20	35.464
chr2:8676147	1.27549	1.46835	10.6477	1.42259e-20	9.63141e-20	35.464
chr19:38744040	1.05927	0.874024	10.6477	1.42262e-20	9.63162e-20	35.464
chr18:49562706	1.56232	-2.79811	10.6477	1.42263e-20	9.63168e-20	35.464
chr9:129245267	-1.81073	1.88244	-10.6477	1.42275e-20	9.63244e-20	35.4639
chr7:75916136	1.49768	-2.8697	10.6477	1.42307e-20	9.63464e-20	35.4637
chr22:49514785	-1.51476	1.86774	-10.6477	1.42309e-20	9.63471e-20	35.4637
chr14:38838789	-0.822805	1.44616	-10.6477	1.42328e-20	9.63599e-20	35.4635
chr7:116159974	-2.01854	1.69256	-10.6477	1.42328e-20	9.63599e-20	35.4635
chr14:69673667	-2.09134	0.826524	-10.6476	1.42356e-20	9.63787e-20	35.4633
chr10:22631970	1.25256	0.719695	10.6476	1.42366e-20	9.63857e-20	35.4633
chr1:236399847	-1.22707	-1.32512	-10.6476	1.42367e-20	9.63861e-20	35.4632
chr12:1966340	1.28049	0.102073	10.6476	1.42369e-20	9.63874e-20	35.4632
chr5:79069854	1.45317	-3.27451	10.6476	1.42374e-20	9.63911e-20	35.4632
chr1:98891517	1.37122	2.05488	10.6476	1.42382e-20	9.63961e-20	35.4631
chr17:55959856	-1.92073	1.1178	-10.6476	1.42384e-20	9.63977e-20	35.4631
chr2:196593796	1.1111	-3.33457	10.6476	1.42387e-20	9.63991e-20	35.4631
chr11:124756248	2.17915	-1.05018	10.6476	1.42393e-20	9.64029e-20	35.4631
chr17:28473323	-1.10963	2.59238	-10.6476	1.42399e-20	9.64071e-20	35.463
chr16:23086865	-1.50427	1.53555	-10.6476	1.42412e-20	9.64161e-20	35.4629
chr2:62737631	-1.38573	2.34116	-10.6476	1.42417e-20	9.64192e-20	35.4629
chr18:79534523	1.31341	2.67098	10.6476	1.42423e-20	9.64232e-20	35.4629
chr2:223991856	1.10744	2.42762	10.6476	1.42432e-20	9.64291e-20	35.4628
chr5:180207871	1.28963	-1.83152	10.6475	1.42442e-20	9.64361e-20	35.4627
chr1:32199983	1.75817	-1.97823	10.6475	1.42445e-20	9.6438e-20	35.4627
chr8:140719690	-1.50744	2.10677	-10.6475	1.42448e-20	9.644e-20	35.4627
chr1:21254889	1.33232	2.21018	10.6475	1.42452e-20	9.64421e-20	35.4627
chr16:21356537	-2.0878	1.46829	-10.6475	1.4246e-20	9.64479e-20	35.4626
chr1:186684562	1.2372	2.33396	10.6475	1.42464e-20	9.645e-20	35.4626
chr10:67839149	1.10524	2.06628	10.6475	1.42467e-20	9.6452e-20	35.4625
chr20:40692083	-1.25585	-1.46695	-10.6475	1.42477e-20	9.64588e-20	35.4625
chr5:78511680	-1.46329	-0.283354	-10.6475	1.42483e-20	9.64627e-20	35.4624
chr1:116666328	1.00963	-3.14738	10.6475	1.42489e-20	9.64671e-20	35.4624
chr2:29160394	1.43793	0.754939	10.6475	1.42492e-20	9.64685e-20	35.4624
chr9:136726261	2.36159	0.63872	10.6475	1.42493e-20	9.64694e-20	35.4624
chr8:38268299	1.03744	-3.92579	10.6475	1.42497e-20	9.64718e-20	35.4623
chr2:96952434	1.85183	-2.25091	10.6475	1.42498e-20	9.64723e-20	35.4623
chr4:112509306	1.40268	-2.70439	10.6475	1.42501e-20	9.64747e-20	35.4623
chr3:50567208	1.19598	-2.48006	10.6475	1.42505e-20	9.64773e-20	35.4623
chr10:5961549	1.24573	2.81579	10.6475	1.42506e-20	9.64776e-20	35.4623
chr9:136850033	1.48988	-1.25445	10.6475	1.42515e-20	9.64835e-20	35.4622
chr2:20448408	1.19134	-2.53835	10.6474	1.42546e-20	9.65044e-20	35.462
chr17:30705764	1.12451	1.0025	10.6474	1.42556e-20	9.65113e-20	35.4619
chr2:44976103	1.13366	1.22183	10.6474	1.42557e-20	9.65119e-20	35.4619
chr16:58024809	1.15439	-3.97561	10.6474	1.42566e-20	9.65179e-20	35.4619
chr20:32468979	-2.23098	1.43756	-10.6474	1.42569e-20	9.65197e-20	35.4618
chr17:2212516	2.42024	-1.31098	10.6474	1.42569e-20	9.65198e-20	35.4618
chr18:63321280	1.20439	-2.1811	10.6474	1.4258e-20	9.65269e-20	35.4618
chr19:2227263	-1.06512	3.02037	-10.6474	1.42584e-20	9.65295e-20	35.4617
chr1:19273729	1.21463	1.12488	10.6474	1.42584e-20	9.65296e-20	35.4617
chr19:17195041	1.00183	2.55091	10.6474	1.42591e-20	9.65344e-20	35.4617
chr9:89437434	-1.34963	-3.40433	-10.6474	1.42596e-20	9.65376e-20	35.4616
chr19:541260	-1.15988	2.31421	-10.6473	1.42627e-20	9.65583e-20	35.4614
chr19:846407	-1.43866	1.53262	-10.6473	1.42638e-20	9.65661e-20	35.4613
chr15:40239726	2.44037	-1.28872	10.6473	1.42642e-20	9.65684e-20	35.4613
chr17:1588965	-1.57732	1.72341	-10.6473	1.42648e-20	9.65726e-20	35.4613
chr8:38786209	-1.95854	0.911341	-10.6473	1.42655e-20	9.65769e-20	35.4612
chr2:101082401	1.29512	2.35915	10.6473	1.42655e-20	9.65769e-20	35.4612
chr8:17763936	-1.94817	0.709695	-10.6473	1.42669e-20	9.65863e-20	35.4611
chr4:1606773	1.16817	1.43457	10.6473	1.42669e-20	9.65864e-20	35.4611
chr16:4735310	-1.0961	-1.82561	-10.6473	1.42679e-20	9.65925e-20	35.4611
chr7:105639406	1.82683	-2.00122	10.6473	1.42684e-20	9.65963e-20	35.461
chr11:32891066	-1.1372	2.93787	-10.6473	1.42696e-20	9.6604e-20	35.4609
chr11:2316666	-1.50463	0.832439	-10.6473	1.42705e-20	9.66103e-20	35.4609
chr7:6436528	-2.28146	1.05134	-10.6473	1.4271e-20	9.66132e-20	35.4609
chr12:122976795	0.871098	2.21091	10.6473	1.42711e-20	9.6614e-20	35.4608
chr10:132803780	1.16378	2.44067	10.6472	1.42717e-20	9.66183e-20	35.4608
chr15:65102289	1.64476	-0.647744	10.6472	1.42718e-20	9.66184e-20	35.4608
chr22:19566688	1.1528	2.40287	10.6472	1.42722e-20	9.66215e-20	35.4608
chr2:189350263	-1.35451	2.1653	-10.6472	1.42724e-20	9.66225e-20	35.4608
chr16:2211141	1.16756	1.71744	10.6472	1.42725e-20	9.66229e-20	35.4607
chr1:3234268	1.14354	1.59494	10.6472	1.42731e-20	9.66268e-20	35.4607
chr4:4249012	1.14683	-0.974024	10.6472	1.42742e-20	9.66344e-20	35.4606
chr9:137029102	-1.30402	-0.310793	-10.6472	1.4275e-20	9.66395e-20	35.4606
chr16:621498	-1.69988	1.40762	-10.6472	1.4278e-20	9.66596e-20	35.4604
chr14:101726951	0.947805	0.660488	10.6472	1.42782e-20	9.66608e-20	35.4604
chr2:73192422	1.20195	-1.96317	10.6472	1.42783e-20	9.66618e-20	35.4603
chr15:73306072	1.21415	-2.71366	10.6472	1.42783e-20	9.66618e-20	35.4603
chr13:24745734	1.71146	-0.238171	10.6472	1.42794e-20	9.6669e-20	35.4603
chr22:46688649	-1.23049	3.03963	-10.6471	1.42809e-20	9.66788e-20	35.4602
chr19:49614545	1.09622	0.874939	10.6471	1.42813e-20	9.66815e-20	35.4601
chr10:82242967	-1.34427	0.532988	-10.6471	1.42813e-20	9.66819e-20	35.4601
chr13:99931593	-1.80415	1.53902	-10.6471	1.42815e-20	9.66826e-20	35.4601
chr17:29571852	-1.00329	2.77543	-10.6471	1.42825e-20	9.66896e-20	35.46
chr2:102187246	2.10463	-2.575	10.6471	1.42833e-20	9.66945e-20	35.46
chrX:70435488	1.27146	0.509146	10.6471	1.42847e-20	9.67041e-20	35.4599
chr6:144186771	1.27598	2.4636	10.6471	1.42849e-20	9.67055e-20	35.4599
chr19:55406880	-1.48256	0.166159	-10.6471	1.42854e-20	9.67086e-20	35.4598
chr17:77256202	1.13476	1.71274	10.6471	1.4286e-20	9.67124e-20	35.4598
chr20:57260802	-1.8072	0.164329	-10.6471	1.42862e-20	9.6714e-20	35.4598
chr22:50191599	-1.50402	-1.50299	-10.6471	1.42863e-20	9.67144e-20	35.4598
chr17:77049458	-1.19415	1.99598	-10.6471	1.42866e-20	9.67163e-20	35.4598
chr8:22232149	1.11402	-3.18335	10.6471	1.42876e-20	9.6723e-20	35.4597
chr17:30380109	1.41037	-0.762134	10.6471	1.42878e-20	9.67247e-20	35.4597
chr10:80356570	1.54268	-2.82402	10.647	1.42897e-20	9.67373e-20	35.4595
chr10:70843620	-2.05159	0.730793	-10.647	1.42903e-20	9.67408e-20	35.4595
chr13:30737826	-2.0089	0.737744	-10.647	1.42905e-20	9.67423e-20	35.4595
chr5:50441939	-1.54902	-0.620854	-10.647	1.42922e-20	9.67537e-20	35.4594
chr5:172683841	1.72585	-2.62951	10.647	1.42929e-20	9.67586e-20	35.4593
chr11:2197744	1.13073	1.41146	10.647	1.42945e-20	9.67692e-20	35.4592
chr4:987517	1.25183	-3.43335	10.647	1.42947e-20	9.67707e-20	35.4592
chr9:137281432	1.50671	-2.62018	10.647	1.42962e-20	9.67803e-20	35.4591
chr17:4955010	-1.22317	2.26171	-10.647	1.42964e-20	9.67817e-20	35.4591
chr9:96049357	-1.3328	2.76165	-10.647	1.42982e-20	9.67938e-20	35.459
chr9:136651100	-1.7978	1.40329	-10.647	1.42982e-20	9.67941e-20	35.4589
chr2:200380382	1.6089	1.82311	10.6469	1.42999e-20	9.68052e-20	35.4588
chr9:121221145	-1.97415	0.986585	-10.6469	1.43e-20	9.6806e-20	35.4588
chr1:246035506	1.17037	2.31604	10.6469	1.43007e-20	9.68102e-20	35.4588
chr12:120709045	1.1989	2.6553	10.6469	1.43017e-20	9.6817e-20	35.4587
chr9:129879071	-1.24085	2.83482	-10.6469	1.43017e-20	9.68173e-20	35.4587
chr10:86376939	1.1839	-1.06549	10.6469	1.43018e-20	9.68174e-20	35.4587
chr1:6489046	2.1039	-1.24634	10.6469	1.43025e-20	9.68221e-20	35.4587
chr17:38510648	2.02549	-2.78787	10.6469	1.43052e-20	9.68404e-20	35.4585
chr11:128937797	-1.23073	1.00159	-10.6469	1.43062e-20	9.68468e-20	35.4584
chr2:133147314	-1.41159	2.64896	-10.6468	1.43086e-20	9.68633e-20	35.4582
chr13:113517185	-2.02098	1.73305	-10.6468	1.43092e-20	9.6867e-20	35.4582
chr11:71328844	-1.25207	1.20982	-10.6468	1.43095e-20	9.6869e-20	35.4582
chr1:110491259	-2.19793	1.47921	-10.6468	1.43104e-20	9.68755e-20	35.4581
chr4:100421305	-2.00817	0.580427	-10.6468	1.43116e-20	9.6883e-20	35.458
chr20:14765028	2.37573	-1.61823	10.6468	1.43123e-20	9.68877e-20	35.458
chr2:96117391	1.35976	-3.01634	10.6468	1.43129e-20	9.6892e-20	35.4579
chr11:36376004	1.00232	-3.59262	10.6468	1.4313e-20	9.68923e-20	35.4579
chr22:36325689	1.66256	0.376768	10.6468	1.43133e-20	9.68941e-20	35.4579
chr6:167315397	1.71988	2.15689	10.6468	1.43148e-20	9.69044e-20	35.4578
chr8:42296830	-0.995366	2.93	-10.6468	1.43151e-20	9.69062e-20	35.4578
chr4:176001375	1.23671	-3.58482	10.6468	1.43153e-20	9.69076e-20	35.4578
chr17:1898522	-1.15841	3.09994	-10.6468	1.43159e-20	9.69119e-20	35.4577
chr9:76703753	1.16341	2.48476	10.6468	1.4316e-20	9.69121e-20	35.4577
chr12:118138324	1.31	2.40439	10.6467	1.43178e-20	9.69242e-20	35.4576
chr8:18387004	1.37488	-1.43122	10.6467	1.43179e-20	9.69248e-20	35.4576
chr12:48975790	1.25537	0.698902	10.6467	1.43186e-20	9.69297e-20	35.4575
chr17:4642077	-1.3339	-1.30146	-10.6467	1.4319e-20	9.69318e-20	35.4575
chr17:42865865	1.375	1.1914	10.6467	1.43194e-20	9.69348e-20	35.4575
chr7:45976205	-1.23293	2.87341	-10.6467	1.43197e-20	9.69368e-20	35.4575
chr13:98483370	-2.05317	0.647805	-10.6467	1.43199e-20	9.6938e-20	35.4574
chr3:152267815	1.37646	-1.67287	10.6467	1.43204e-20	9.69413e-20	35.4574
chr19:5997423	1.64537	1.20415	10.6467	1.43213e-20	9.69472e-20	35.4573
chr13:109869917	1.26695	-1.04921	10.6467	1.43217e-20	9.69495e-20	35.4573
chrX:154018672	-1.15098	1.75598	-10.6467	1.43219e-20	9.69509e-20	35.4573
chr22:44538135	1.28878	-2.17159	10.6467	1.4324e-20	9.69651e-20	35.4572
chr3:158801299	1.88415	-2.97768	10.6467	1.43244e-20	9.69677e-20	35.4571
chr1:27356555	-1.185	0.379085	-10.6467	1.43255e-20	9.6975e-20	35.4571
chr7:2380279	-1.15659	3.15512	-10.6467	1.4326e-20	9.69787e-20	35.457
chr9:127734458	1.3	-1.88915	10.6467	1.43261e-20	9.6979e-20	35.457
chr21:41361115	1.13134	2.02201	10.6466	1.43269e-20	9.69846e-20	35.457
chr12:54984807	-2.14415	0.867195	-10.6466	1.43281e-20	9.69927e-20	35.4569
chr11:6233874	0.859146	-0.0195732	10.6466	1.43285e-20	9.69952e-20	35.4568
chr14:104277610	0.950366	0.931037	10.6466	1.43286e-20	9.69956e-20	35.4568
chr22:36459536	2.15659	-1.74988	10.6466	1.43291e-20	9.69991e-20	35.4568
chr2:111490790	-2.03402	1.61018	-10.6466	1.43294e-20	9.70006e-20	35.4568
chr20:56766698	1.50817	-1.61762	10.6466	1.43297e-20	9.70027e-20	35.4568
chr17:438978	1.81488	-0.711585	10.6466	1.43314e-20	9.70141e-20	35.4566
chrX:1466155	2.12476	-0.865671	10.6466	1.43315e-20	9.70145e-20	35.4566
chr14:24481602	1.38976	-1.15134	10.6466	1.43327e-20	9.70229e-20	35.4566
chr1:156248068	2.5	-1.75488	10.6466	1.43334e-20	9.70272e-20	35.4565
chr3:48269223	-1.96976	0.599634	-10.6466	1.43353e-20	9.704e-20	35.4564
chr9:127540486	2.11488	-0.619634	10.6465	1.43359e-20	9.70441e-20	35.4563
chr19:57350957	1.4911	-2.64762	10.6465	1.43375e-20	9.70552e-20	35.4562
chr19:2213861	1.5872	1.81445	10.6465	1.43383e-20	9.706e-20	35.4562
chr8:143360079	1.19402	2.03274	10.6465	1.43385e-20	9.70616e-20	35.4561
chr13:19595681	1.23122	1.76732	10.6465	1.43386e-20	9.70622e-20	35.4561
chr17:15105912	1.19146	2.60829	10.6465	1.43389e-20	9.70638e-20	35.4561
chr8:96444259	2.03341	-1.42537	10.6465	1.43398e-20	9.70698e-20	35.4561
chr5:10649506	2.29695	-1.25823	10.6465	1.43406e-20	9.70752e-20	35.456
chr5:172683498	2.00134	-2.83091	10.6465	1.43409e-20	9.70771e-20	35.456
chr1:217090635	1.13098	0.972927	10.6465	1.43412e-20	9.70792e-20	35.456
chr21:20995027	-1.95232	0.912134	-10.6465	1.43421e-20	9.70855e-20	35.4559
chr17:8003575	2.43232	-2.41201	10.6465	1.43435e-20	9.70945e-20	35.4558
chr17:78361065	0.901463	-3.92805	10.6465	1.43443e-20	9.70999e-20	35.4557
chr6:33172682	1.46463	-1.40207	10.6464	1.43453e-20	9.71066e-20	35.4557
chr19:48664706	1.08585	2.03207	10.6464	1.43455e-20	9.7108e-20	35.4557
chr9:137115865	1.05451	2.03555	10.6464	1.43473e-20	9.712e-20	35.4555
chr8:143727915	-1.56537	2.41159	-10.6464	1.43474e-20	9.71206e-20	35.4555
chr1:236065581	1.18329	-3.70348	10.6464	1.43477e-20	9.71224e-20	35.4555
chr15:31050556	-1.98037	1.32543	-10.6464	1.43482e-20	9.71257e-20	35.4555
chr10:71774433	1.70671	-4.06713	10.6464	1.43492e-20	9.71326e-20	35.4554
chr11:65592313	1.68829	-3.34329	10.6464	1.43504e-20	9.71405e-20	35.4553
chr5:1381042	-1.36207	1.0103	-10.6464	1.43505e-20	9.71411e-20	35.4553
chr2:130916300	1.59561	-1.1378	10.6464	1.43508e-20	9.71427e-20	35.4553
chr22:17098834	-1.99098	0.636707	-10.6464	1.43517e-20	9.71488e-20	35.4552
chr1:67751913	-1.24512	3.15061	-10.6464	1.4353e-20	9.71578e-20	35.4551
chr1:226127274	2.19732	-0.604756	10.6464	1.43532e-20	9.71585e-20	35.4551
chr11:57427503	1.11634	-3.19988	10.6464	1.43533e-20	9.71594e-20	35.4551
chr5:33649563	1.46927	2.43122	10.6464	1.43537e-20	9.71623e-20	35.4551
chr4:37890178	1.51037	-2.92835	10.6463	1.43543e-20	9.71663e-20	35.4551
chr2:14637992	1.78817	-1.9797	10.6463	1.43562e-20	9.7179e-20	35.4549
chr22:38164560	1.09707	2.87817	10.6463	1.43586e-20	9.71952e-20	35.4548
chr5:59130615	-2.07329	1.70884	-10.6463	1.43587e-20	9.71952e-20	35.4548
chr3:127135343	1.48195	-2.68963	10.6463	1.43595e-20	9.72007e-20	35.4547
chr1:230401380	1.03878	1.12427	10.6463	1.43612e-20	9.72126e-20	35.4546
chr1:6046487	1.39378	1.37701	10.6463	1.43618e-20	9.72162e-20	35.4545
chr9:135564402	-1.28183	1.46738	-10.6463	1.43629e-20	9.72236e-20	35.4545
chr10:101695846	0.972805	2.99738	10.6462	1.4365e-20	9.7238e-20	35.4543
chr2:96770037	1.75146	-2.2178	10.6462	1.43659e-20	9.72439e-20	35.4542
chr6:9399066	1.6628	-2.31567	10.6462	1.43669e-20	9.72501e-20	35.4542
chr1:175505326	1.39854	-0.537805	10.6462	1.43674e-20	9.72536e-20	35.4541
chr1:27572466	1.3928	-3.88201	10.6462	1.43685e-20	9.72608e-20	35.4541
chr11:111184515	1.01549	0.91128	10.6462	1.43695e-20	9.72679e-20	35.454
chr14:47207661	1.23354	-2.14689	10.6462	1.43705e-20	9.72745e-20	35.4539
chr12:132423979	-1.50463	1.73951	-10.6462	1.43706e-20	9.72752e-20	35.4539
chr7:1287374	1.09	2.06829	10.6462	1.43715e-20	9.72812e-20	35.4539
chr1:19881911	-1.75159	1.19018	-10.6461	1.43732e-20	9.72927e-20	35.4537
chr3:148962756	1.0961	-0.356829	10.6461	1.43757e-20	9.73093e-20	35.4536
chr3:152472192	1.66366	-1.90866	10.6461	1.4376e-20	9.73111e-20	35.4535
chr19:4558042	1.25232	2.22591	10.6461	1.43773e-20	9.73197e-20	35.4535
chr3:129571594	1.15634	2.60305	10.6461	1.43801e-20	9.73389e-20	35.4533
chr17:58327779	-1.37793	1.62043	-10.6461	1.43805e-20	9.73413e-20	35.4532
chr3:51388914	2.41951	-1.98268	10.6461	1.43812e-20	9.73461e-20	35.4532
chr19:38727743	0.972805	1.61055	10.6461	1.43815e-20	9.73476e-20	35.4532
chr11:93945517	-1.7039	0.707561	-10.646	1.43825e-20	9.73545e-20	35.4531
chr19:54191894	1.14524	-2.76616	10.646	1.4383e-20	9.73578e-20	35.4531
chr11:114452730	-1.15524	2.52055	-10.646	1.43852e-20	9.73728e-20	35.4529
chr6:170088106	-2.00476	1.10104	-10.646	1.43861e-20	9.73788e-20	35.4528
chr2:128386129	-2.04427	1.0997	-10.646	1.43869e-20	9.73838e-20	35.4528
chr18:40472718	1.16341	1.56683	10.646	1.43872e-20	9.73861e-20	35.4528
chr1:1974910	1.22159	1.79494	10.646	1.43881e-20	9.73921e-20	35.4527
chr17:80065780	-1.88659	-0.0535366	-10.646	1.43882e-20	9.73925e-20	35.4527
chr11:65592796	1.85317	-1.92585	10.646	1.43888e-20	9.73968e-20	35.4527
chr4:40555405	1.35756	-1.34524	10.646	1.43896e-20	9.74018e-20	35.4526
chr12:132398953	-1.96341	0.62378	-10.646	1.43899e-20	9.7404e-20	35.4526
chr17:81994859	-1.5078	1.74207	-10.646	1.43902e-20	9.74055e-20	35.4526
chr1:21573732	1.00561	0.837805	10.6459	1.43914e-20	9.74135e-20	35.4525
chr4:26901054	-1.09829	-0.606707	-10.6459	1.43921e-20	9.74184e-20	35.4524
chr1:3647467	-1.27293	2.94341	-10.6459	1.43939e-20	9.74301e-20	35.4523
chr2:70469673	1.16476	1.31701	10.6459	1.43954e-20	9.74402e-20	35.4522
chr1:156492410	-1.17671	0.254329	-10.6459	1.43956e-20	9.74416e-20	35.4522
chr16:297262	-1.07573	2.31823	-10.6459	1.43963e-20	9.74464e-20	35.4521
chr6:169752478	1.19329	-1.09421	10.6459	1.43975e-20	9.74545e-20	35.4521
chr15:89806431	-1.59732	1.19159	-10.6459	1.43984e-20	9.74601e-20	35.452
chr16:84849165	1.6322	-1.35695	10.6459	1.43997e-20	9.74691e-20	35.4519
chr7:37355051	-1.76488	-0.0203659	-10.6459	1.43998e-20	9.74696e-20	35.4519
chr19:47546024	-1.11598	2.18543	-10.6459	1.44001e-20	9.74719e-20	35.4519
chr6:28954448	1.16695	-2.71006	10.6458	1.4401e-20	9.74779e-20	35.4518
chr17:47719490	-1.57707	-0.426707	-10.6458	1.44015e-20	9.74811e-20	35.4518
chr10:97335525	1.15317	-2.88512	10.6458	1.44017e-20	9.74822e-20	35.4518
chr19:46901637	1.74976	0.0139024	10.6458	1.44018e-20	9.74826e-20	35.4518
chr10:44982724	1.07512	2.38427	10.6458	1.44028e-20	9.74894e-20	35.4517
chr8:143891644	-1.11378	2.90909	-10.6458	1.44048e-20	9.75026e-20	35.4516
chr1:202057196	2.44963	-1.44299	10.6458	1.44057e-20	9.75087e-20	35.4515
chr12:114683123	0.936098	-3.88122	10.6458	1.4406e-20	9.75111e-20	35.4515
chr16:88778437	-1.52793	0.179207	-10.6458	1.44072e-20	9.75188e-20	35.4514
chr2:203167283	-1.23366	2.92341	-10.6458	1.44073e-20	9.75191e-20	35.4514
chr17:17732033	-1.20073	1.59463	-10.6458	1.44073e-20	9.75191e-20	35.4514
chr3:195762131	-1.87293	0.509146	-10.6458	1.44082e-20	9.75251e-20	35.4513
chr15:65332940	1.19073	1.96049	10.6458	1.4409e-20	9.75304e-20	35.4513
chr18:23331332	2.49049	-1.82207	10.6458	1.44094e-20	9.7533e-20	35.4512
chr11:70430334	-1.8322	0.893902	-10.6457	1.44095e-20	9.75339e-20	35.4512
chr2:230202708	-1.03317	3.02707	-10.6457	1.44101e-20	9.75376e-20	35.4512
chr8:37701259	1.47768	-2.11823	10.6457	1.44132e-20	9.75586e-20	35.451
chr12:570812	2.25976	-2.46707	10.6457	1.44134e-20	9.75596e-20	35.451
chr11:75571840	2.27866	0.885305	10.6457	1.44134e-20	9.75596e-20	35.451
chr1:173411063	-1.98573	1.93884	-10.6457	1.44157e-20	9.75755e-20	35.4508
chr19:16526341	-1.3689	2.22409	-10.6457	1.44162e-20	9.75787e-20	35.4508
chr1:9075347	-1.90049	-0.306463	-10.6457	1.44167e-20	9.75822e-20	35.4507
chr1:203860935	1.69878	-2.39061	10.6457	1.44172e-20	9.75853e-20	35.4507
chr7:28179268	1.23476	-2.73835	10.6457	1.44179e-20	9.75895e-20	35.4507
chr17:77929296	1.23134	2.92104	10.6457	1.44182e-20	9.75915e-20	35.4506
chr11:1115096	-1.8128	1.67348	-10.6456	1.44194e-20	9.75995e-20	35.4505
chr22:44068518	-2.12037	1.03189	-10.6456	1.44198e-20	9.76027e-20	35.4505
chr22:39254969	1.53768	-2.6647	10.6456	1.44199e-20	9.76029e-20	35.4505
chr10:127694781	1.31549	-2.04994	10.6456	1.44199e-20	9.76031e-20	35.4505
chr15:67064605	1.90854	-2.3139	10.6456	1.44201e-20	9.76042e-20	35.4505
chr17:48554792	2.39207	-1.22701	10.6456	1.44203e-20	9.76057e-20	35.4505
chr10:124593028	1.11195	2.74939	10.6456	1.44214e-20	9.76129e-20	35.4504
chr17:63461019	1.43024	-2.36854	10.6456	1.44232e-20	9.76245e-20	35.4503
chr16:69482217	-1.33512	0.236463	-10.6456	1.44238e-20	9.76289e-20	35.4502
chr6:33116642	1.19366	-2.90439	10.6456	1.44258e-20	9.76425e-20	35.4501
chr10:73717786	-2.18817	1.41591	-10.6456	1.44261e-20	9.76439e-20	35.4501
chr10:45062264	-2.00939	1.44177	-10.6456	1.44263e-20	9.76457e-20	35.4501
chr1:8313070	-0.999634	3.05335	-10.6456	1.44271e-20	9.7651e-20	35.45
chr3:108487024	1.29915	-2.82384	10.6456	1.44273e-20	9.76517e-20	35.45
chr17:78879668	-1.40549	-1.69982	-10.6455	1.4429e-20	9.76636e-20	35.4499
chr1:34976806	2.07927	-2.19805	10.6455	1.44303e-20	9.76719e-20	35.4498
chr3:24042465	-1.30951	2.49549	-10.6455	1.44306e-20	9.7674e-20	35.4498
chr20:50993122	1.09268	0.75439	10.6455	1.44318e-20	9.76818e-20	35.4497
chr7:87107701	1.1122	2.20976	10.6455	1.4432e-20	9.76831e-20	35.4497
chr11:1030485	1.16073	0.732683	10.6455	1.44325e-20	9.76866e-20	35.4496
chr19:12801280	1.04561	-3.77232	10.6455	1.44328e-20	9.76883e-20	35.4496
chr20:50601564	1.05073	0.331829	10.6455	1.44329e-20	9.76889e-20	35.4496
chr16:929809	-1.56305	2.02994	-10.6455	1.44329e-20	9.7689e-20	35.4496
chr21:33858555	1.56634	-0.418902	10.6455	1.44334e-20	9.76925e-20	35.4496
chr9:93953633	1.93427	-0.426037	10.6455	1.44342e-20	9.76975e-20	35.4495
chr6:10556191	2.06341	-2.22049	10.6455	1.44343e-20	9.76984e-20	35.4495
chr13:111957072	-1.20963	1.96043	-10.6455	1.44348e-20	9.77016e-20	35.4495
chr3:49023098	-1.03549	-2.9497	-10.6455	1.44349e-20	9.77024e-20	35.4495
chr7:55018398	-1.03439	-0.578415	-10.6455	1.44368e-20	9.7715e-20	35.4493
chr2:232574822	-1.99329	0.840671	-10.6455	1.44369e-20	9.77156e-20	35.4493
chr12:108633179	-2.08366	1.3261	-10.6454	1.44391e-20	9.77303e-20	35.4492
chr12:62933320	0.956341	-3.44268	10.6454	1.44394e-20	9.77319e-20	35.4492
chr2:234146619	1.79756	-0.926585	10.6454	1.44395e-20	9.77328e-20	35.4492
chr8:85318289	1.16451	2.08982	10.6454	1.44396e-20	9.77335e-20	35.4492
chr11:128915352	-1.2678	1.81915	-10.6454	1.44402e-20	9.7737e-20	35.4491
chr7:158317842	1.52439	-2.74256	10.6454	1.44402e-20	9.77374e-20	35.4491
chr1:6454463	1.38085	-3.37567	10.6454	1.44404e-20	9.77386e-20	35.4491
chr12:1639608	1.64732	0.127683	10.6454	1.44405e-20	9.7739e-20	35.4491
chr2:120880179	1.11707	2.78293	10.6454	1.44412e-20	9.7744e-20	35.449
chr15:101243566	-1.07915	3.34835	-10.6454	1.44417e-20	9.77468e-20	35.449
chr12:51483224	-1.17012	1.38823	-10.6454	1.44419e-20	9.77484e-20	35.449
chr15:81003090	1.2328	2.33323	10.6454	1.44419e-20	9.77484e-20	35.449
chr6:105981847	1.44841	-2.10213	10.6454	1.44434e-20	9.77581e-20	35.4489
chr11:8728929	1.03988	-0.289329	10.6454	1.44443e-20	9.7764e-20	35.4488
chr5:3605945	-1.21098	0.268171	-10.6454	1.4445e-20	9.7769e-20	35.4488
chr3:37668615	-2.17451	0.674207	-10.6454	1.44454e-20	9.77713e-20	35.4488
chr19:1614570	-1.03854	2.76159	-10.6454	1.44456e-20	9.77725e-20	35.4487
chr17:1730806	-1.69232	2.71262	-10.6453	1.44492e-20	9.77973e-20	35.4485
chr21:46444878	-1.38829	1.90951	-10.6453	1.44498e-20	9.7801e-20	35.4484
chr7:154914718	1.37256	-1.12189	10.6453	1.44507e-20	9.78073e-20	35.4484
chr17:80187277	-1.81122	0.952073	-10.6453	1.44536e-20	9.78267e-20	35.4482
chr22:29799310	1.15439	-3.65793	10.6453	1.44539e-20	9.78287e-20	35.4482
chr11:1569519	0.836951	1.35774	10.6453	1.4454e-20	9.78289e-20	35.4482
chr6:170088039	-2.31439	1.12793	-10.6453	1.44544e-20	9.78313e-20	35.4481
chr8:143549354	-1.67244	1.00537	-10.6453	1.44545e-20	9.78325e-20	35.4481
chr4:79050027	1.07659	2.75744	10.6453	1.4455e-20	9.78357e-20	35.4481
chr11:115391826	1.82293	-1.76573	10.6453	1.44557e-20	9.78403e-20	35.448
chr3:13621940	-1.21524	3.02567	-10.6452	1.44568e-20	9.78474e-20	35.448
chr20:63534068	2.11037	-1.90713	10.6452	1.44582e-20	9.78566e-20	35.4479
chr4:158521623	-1.45707	1.63049	-10.6452	1.44584e-20	9.78585e-20	35.4479
chr11:123202005	-1.13061	0.922744	-10.6452	1.44587e-20	9.786e-20	35.4478
chr19:18944889	1.10366	1.82159	10.6452	1.44595e-20	9.78652e-20	35.4478
chr3:188257366	-1.82866	0.705549	-10.6452	1.44597e-20	9.78666e-20	35.4478
chr1:160863770	-2.12146	1.53207	-10.6452	1.44597e-20	9.78669e-20	35.4478
chr22:17746185	1.11463	1.62976	10.6452	1.44607e-20	9.78731e-20	35.4477
chr22:29117950	-2.3211	1.4553	-10.6452	1.44613e-20	9.7877e-20	35.4477
chr14:99746708	-1.68012	-1.34104	-10.6452	1.44626e-20	9.78856e-20	35.4476
chr4:84070419	-1.05354	0.70128	-10.6452	1.44626e-20	9.78858e-20	35.4476
chr18:26547439	2.0578	-2.7111	10.6452	1.44632e-20	9.789e-20	35.4475
chr6:3053583	1.09695	-3.64372	10.6452	1.44637e-20	9.78933e-20	35.4475
chr19:31347321	1.27256	0.859329	10.6452	1.4464e-20	9.78949e-20	35.4475
chr16:72938763	1.32256	2.02006	10.6452	1.44646e-20	9.78989e-20	35.4474
chr10:129679474	-2.22854	0.940244	-10.6452	1.44648e-20	9.79e-20	35.4474
chr1:13894749	1.21122	2.2678	10.6451	1.44666e-20	9.79123e-20	35.4473
chr14:24399599	1.34232	-2.8186	10.6451	1.44675e-20	9.79184e-20	35.4472
chr2:174343623	1.26037	-2.61348	10.6451	1.44714e-20	9.79445e-20	35.447
chr3:48656964	1.54085	-1.99043	10.6451	1.44727e-20	9.79536e-20	35.4469
chr20:10807246	1.3422	0.127439	10.6451	1.44728e-20	9.79539e-20	35.4469
chr17:4674895	1.01951	1.66073	10.6451	1.4473e-20	9.79555e-20	35.4468
chr5:2890217	-1.6422	0.809878	-10.6451	1.44739e-20	9.79612e-20	35.4468
chr16:88898382	1.20207	1.17494	10.6451	1.44743e-20	9.79637e-20	35.4468
chr16:89404767	-1.75098	0.83378	-10.645	1.44751e-20	9.79693e-20	35.4467
chr1:212981240	2.16695	-1.57287	10.645	1.44755e-20	9.7972e-20	35.4467
chr7:45887782	1.21805	2.95976	10.645	1.44756e-20	9.7972e-20	35.4467
chr19:1081725	1.28549	1.82067	10.645	1.44763e-20	9.79772e-20	35.4466
chr3:46662529	1.02512	1.42598	10.645	1.44769e-20	9.79809e-20	35.4466
chr9:68931832	-1.28244	2.87963	-10.645	1.4478e-20	9.79881e-20	35.4465
chr1:245564285	0.976951	1.80189	10.645	1.4479e-20	9.79951e-20	35.4464
chr9:130692783	1.26622	1.55482	10.645	1.44791e-20	9.79954e-20	35.4464
chr12:130492017	-1.58793	0.543476	-10.645	1.44795e-20	9.79982e-20	35.4464
chr3:196216189	2.00854	-1.79159	10.645	1.44798e-20	9.8e-20	35.4464
chr8:52249358	1.80927	-2.08866	10.645	1.44812e-20	9.80094e-20	35.4463
chr3:195762237	-1.96134	1.34274	-10.645	1.44822e-20	9.8016e-20	35.4462
chr2:110986789	1.20415	1.65476	10.645	1.44825e-20	9.80177e-20	35.4462
chr8:142618821	-1.31524	1.82055	-10.645	1.44826e-20	9.80184e-20	35.4462
chr3:195762040	-1.49402	-0.345061	-10.645	1.44827e-20	9.80189e-20	35.4462
chr15:38696332	-2.23268	1.42073	-10.6449	1.44846e-20	9.80319e-20	35.4461
chr9:82559592	-1.31646	2.69128	-10.6449	1.44856e-20	9.80386e-20	35.446
chr13:89554504	-1.5611	2.19518	-10.6449	1.44861e-20	9.80421e-20	35.4459
chr1:15988073	-1.2839	2.5589	-10.6449	1.44862e-20	9.80427e-20	35.4459
chr6:33161047	-2.19915	0.195183	-10.6449	1.44865e-20	9.80444e-20	35.4459
chr2:26319294	-1.7122	1.30476	-10.6449	1.44893e-20	9.80632e-20	35.4457
chr4:169293189	-1.81256	2.28177	-10.6449	1.44898e-20	9.80665e-20	35.4457
chr2:233464261	1.69268	3.09463	10.6449	1.44903e-20	9.80701e-20	35.4457
chr5:141387688	1.36963	-3.43287	10.6449	1.44904e-20	9.80704e-20	35.4457
chr13:25739017	-1.41756	-0.065122	-10.6449	1.44905e-20	9.80708e-20	35.4457
chr1:2343398	-1.19951	2.99585	-10.6449	1.44911e-20	9.80748e-20	35.4456
chr15:67185698	-1.1272	3.47201	-10.6449	1.44911e-20	9.80751e-20	35.4456
chr7:99381081	-1.69415	0.296951	-10.6449	1.44919e-20	9.80799e-20	35.4456
chr3:73855598	1.13768	2.85713	10.6448	1.44935e-20	9.80907e-20	35.4454
chr11:120317290	1.62024	-2.95134	10.6448	1.44937e-20	9.80922e-20	35.4454
chr9:131531569	1.34988	-3.17713	10.6448	1.44944e-20	9.80971e-20	35.4454
chr7:4871388	-2.13854	1.08756	-10.6448	1.44955e-20	9.81041e-20	35.4453
chr7:157151212	-1.53256	1.07713	-10.6448	1.44955e-20	9.81042e-20	35.4453
chr12:116599042	-1.49585	1.33793	-10.6448	1.44963e-20	9.81096e-20	35.4452
chr10:131109361	-1.04878	2.96305	-10.6448	1.44969e-20	9.81133e-20	35.4452
chr12:7062415	1.10268	2.70732	10.6448	1.44969e-20	9.81136e-20	35.4452
chr4:24912376	1.49488	-2.71293	10.6448	1.44979e-20	9.81201e-20	35.4451
chr4:76802255	1.34476	-2.45226	10.6448	1.44982e-20	9.81217e-20	35.4451
chr11:102831595	1.40268	-2.50854	10.6448	1.44991e-20	9.81276e-20	35.4451
chr2:179428915	-1.33085	-2.35823	-10.6448	1.45007e-20	9.81387e-20	35.4449
chr17:50558807	1.16244	-3.27317	10.6448	1.4501e-20	9.81409e-20	35.4449
chr2:88171653	-2.035	2.26226	-10.6448	1.45017e-20	9.81455e-20	35.4449
chr14:103701166	1.14841	2.19372	10.6448	1.45021e-20	9.81477e-20	35.4449
chr9:132879976	-1.66134	0.460915	-10.6447	1.45024e-20	9.81496e-20	35.4448
chr15:42275775	-1.2422	0.171098	-10.6447	1.45028e-20	9.81526e-20	35.4448
chr9:120401198	-2.75366	1.05671	-10.6447	1.45044e-20	9.81634e-20	35.4447
chr19:2428589	1.66195	-2.96098	10.6447	1.45052e-20	9.81687e-20	35.4446
chr4:7811692	2.48463	-1.23854	10.6447	1.45066e-20	9.81776e-20	35.4445
chr11:64894959	-0.980122	3.07896	-10.6447	1.45076e-20	9.81842e-20	35.4445
chr16:787722	1.09317	-2.81512	10.6447	1.45082e-20	9.81886e-20	35.4444
chr19:13818225	1.38659	-2.29463	10.6447	1.45085e-20	9.81901e-20	35.4444
chr16:81447051	1.4578	-3.09622	10.6447	1.45096e-20	9.81979e-20	35.4443
chr1:155279123	-1.13012	1.32604	-10.6447	1.45102e-20	9.82014e-20	35.4443
chr17:80892428	2.08	-1.17927	10.6447	1.45105e-20	9.82033e-20	35.4443
chr16:11235100	-2.41622	1.80287	-10.6446	1.45117e-20	9.82119e-20	35.4442
chr10:3126059	1.13683	2.71305	10.6446	1.45125e-20	9.82172e-20	35.4441
chr7:73666366	1.49622	-0.963598	10.6446	1.45126e-20	9.82174e-20	35.4441
chr6:159168749	1.05366	-3.55585	10.6446	1.45139e-20	9.82266e-20	35.444
chr6:39314756	-2.14988	1.06567	-10.6446	1.4515e-20	9.82335e-20	35.444
chr9:126497894	-1.96976	0.991463	-10.6446	1.45167e-20	9.8245e-20	35.4438
chr22:46027568	1.30476	-3.85372	10.6446	1.45173e-20	9.82486e-20	35.4438
chr13:46211427	1.10146	-3.62476	10.6446	1.45173e-20	9.82489e-20	35.4438
chr16:88478444	1.28695	-1.69482	10.6446	1.45183e-20	9.82552e-20	35.4437
chr6:134170350	-1.25622	2.53872	-10.6446	1.45185e-20	9.8257e-20	35.4437
chr7:1817720	1.005	2.44921	10.6446	1.45201e-20	9.82677e-20	35.4436
chr11:126102829	1.33902	-2.96098	10.6446	1.45204e-20	9.82697e-20	35.4436
chr1:19505993	-2.39122	1.27463	-10.6445	1.45211e-20	9.82739e-20	35.4435
chr19:38304399	1.4078	-2.52805	10.6445	1.45226e-20	9.8284e-20	35.4434
chr14:102210781	-1.76646	0.801402	-10.6445	1.45235e-20	9.82903e-20	35.4434
chr4:4677965	1.74512	-0.956098	10.6445	1.45238e-20	9.82919e-20	35.4434
chr2:170744299	-1.74232	1.78213	-10.6445	1.45243e-20	9.82951e-20	35.4433
chr17:4170015	1.28756	2.45634	10.6445	1.45248e-20	9.82986e-20	35.4433
chr22:46353017	2.44976	-1.52512	10.6445	1.45274e-20	9.83165e-20	35.4431
chr1:33152848	1.12073	1.68756	10.6445	1.45284e-20	9.83225e-20	35.4431
chr3:99394946	1.21354	1.3353	10.6445	1.45292e-20	9.83283e-20	35.443
chr17:3916915	-1.79134	0.378232	-10.6444	1.45306e-20	9.83376e-20	35.4429
chr1:169107819	1.29756	-2.74659	10.6444	1.45317e-20	9.83448e-20	35.4428
chr1:94246778	1.52171	-3.22793	10.6444	1.45323e-20	9.83487e-20	35.4428
chr6:167094175	-2.21037	1.02921	-10.6444	1.45332e-20	9.8355e-20	35.4427
chr5:140146577	1.45061	-2.40323	10.6444	1.45333e-20	9.83555e-20	35.4427
chr13:22736008	1.31902	-0.335488	10.6444	1.45341e-20	9.8361e-20	35.4427
chr1:148061446	1.38354	-2.05238	10.6444	1.45346e-20	9.83639e-20	35.4426
chr2:97761298	-1.04622	1.95348	-10.6444	1.45346e-20	9.83639e-20	35.4426
chr6:88047728	1.31695	-0.653963	10.6444	1.45364e-20	9.83763e-20	35.4425
chr10:33229461	0.949268	2.21183	10.6444	1.45365e-20	9.83764e-20	35.4425
chr18:13219225	1.13744	-2.17848	10.6444	1.45368e-20	9.83784e-20	35.4425
chr9:69516776	1.38646	2.15433	10.6444	1.45372e-20	9.83809e-20	35.4424
chr6:6006628	1.06	-2.52854	10.6444	1.45373e-20	9.83817e-20	35.4424
chr19:18007454	0.908171	-4.44628	10.6444	1.45376e-20	9.83837e-20	35.4424
chr5:88692051	1.445	-2.64774	10.6443	1.45398e-20	9.83986e-20	35.4423
chr19:36527601	1.35183	-2.69433	10.6443	1.4541e-20	9.84062e-20	35.4422
chr16:71537121	1.15707	2.46122	10.6443	1.45414e-20	9.8409e-20	35.4422
chr3:184003650	-2.17268	0.61561	-10.6443	1.45419e-20	9.84122e-20	35.4421
chr4:7266921	-0.964024	0.679939	-10.6443	1.45432e-20	9.8421e-20	35.442
chr16:11624932	-1.96	1.73439	-10.6443	1.45432e-20	9.84211e-20	35.442
chr7:2082982	1.26085	2.43299	10.6443	1.45433e-20	9.84219e-20	35.442
chr11:119048811	1.15439	2.2328	10.6443	1.45438e-20	9.84247e-20	35.442
chr10:61897559	1.67024	-2.35146	10.6443	1.45439e-20	9.84251e-20	35.442
chr3:14561421	1.15427	1.71921	10.6443	1.45442e-20	9.84276e-20	35.442
chr16:66580845	2.2578	-1.49427	10.6443	1.45446e-20	9.84302e-20	35.4419
chr18:75204903	1.62329	-3.38433	10.6443	1.45446e-20	9.84302e-20	35.4419
chr8:48695299	-1.23098	2.71585	-10.6443	1.45447e-20	9.84305e-20	35.4419
chr22:49548158	2.39646	-1.80579	10.6443	1.45454e-20	9.84349e-20	35.4419
chr11:66287765	-1.89841	0.639207	-10.6443	1.45454e-20	9.8435e-20	35.4419
chr6:108158190	1.33171	-3.15707	10.6443	1.45465e-20	9.84421e-20	35.4418
chr10:128150685	1.27549	-2.60482	10.6443	1.45473e-20	9.84476e-20	35.4418
chr19:12141102	1.235	-2.43445	10.6443	1.45476e-20	9.84494e-20	35.4417
chr14:20584140	-1.52512	-0.32	-10.6443	1.45476e-20	9.84498e-20	35.4417
chr8:54474464	1.20427	0.914939	10.6443	1.45477e-20	9.84504e-20	35.4417
chr1:62114084	1.37171	1.24317	10.6443	1.45484e-20	9.84548e-20	35.4417
chr17:7336501	-1.24902	-2.18317	-10.6443	1.45488e-20	9.84573e-20	35.4417
chr1:162071573	1.15293	1.58537	10.6442	1.45495e-20	9.8462e-20	35.4416
chr7:210037	1.14878	1.79939	10.6442	1.45499e-20	9.84643e-20	35.4416
chr1:92480941	2.5761	-2.15866	10.6442	1.45501e-20	9.84656e-20	35.4416
chr7:1661511	-1.81207	0.310671	-10.6442	1.45503e-20	9.8467e-20	35.4415
chr17:8967038	-2.11037	1.17335	-10.6442	1.45504e-20	9.84677e-20	35.4415
chr4:52077081	1.52976	-3.29451	10.6442	1.45509e-20	9.84713e-20	35.4415
chr8:37971198	1.37415	0.0473171	10.6442	1.45518e-20	9.8477e-20	35.4414
chr5:138752774	1.30305	-3.26396	10.6442	1.45525e-20	9.84816e-20	35.4414
chr1:3722187	-1.38146	1.29768	-10.6442	1.45526e-20	9.84824e-20	35.4414
chr10:59905190	1.08293	-3.59122	10.6442	1.45563e-20	9.85073e-20	35.4411
chr17:57456023	-1.91707	1.21512	-10.6442	1.45571e-20	9.85122e-20	35.4411
chr14:64387299	1.15293	-2.83427	10.6442	1.45578e-20	9.85173e-20	35.441
chr11:45927469	-2.03695	1.41677	-10.6441	1.45606e-20	9.8536e-20	35.4408
chr8:142564079	1.08317	1.64744	10.6441	1.4561e-20	9.85388e-20	35.4408
chr8:41105935	-1.62549	1.25018	-10.6441	1.45612e-20	9.85398e-20	35.4408
chr16:795848	1.92037	-1.4853	10.6441	1.4564e-20	9.85588e-20	35.4406
chr8:142470161	1.39841	-2.17896	10.6441	1.45647e-20	9.85636e-20	35.4406
chr8:134521459	-1.97512	0.806829	-10.644	1.45678e-20	9.85845e-20	35.4403
chr17:6641860	1.66268	-1.82061	10.644	1.45686e-20	9.85895e-20	35.4403
chr17:7704434	1.23354	-3.47933	10.644	1.45691e-20	9.85927e-20	35.4403
chr4:2463292	1.23598	1.80591	10.644	1.45692e-20	9.85933e-20	35.4403
chrX:40207842	-1.08012	-0.586646	-10.644	1.45694e-20	9.85949e-20	35.4402
chr8:98910840	1.25768	-0.888963	10.644	1.45727e-20	9.86166e-20	35.44
chr19:38418594	1.60024	-0.917805	10.644	1.45737e-20	9.86233e-20	35.4399
chr17:6551484	2.27049	-1.66927	10.644	1.45741e-20	9.86261e-20	35.4399
chr7:2383236	-1.23549	-1.36689	-10.644	1.45748e-20	9.86308e-20	35.4399
chr9:93318095	-1.99256	1.58616	-10.6439	1.45792e-20	9.86605e-20	35.4396
chr1:226699342	1.04817	2.84018	10.6439	1.45797e-20	9.86639e-20	35.4395
chr12:69210838	1.61793	-0.181159	10.6439	1.45797e-20	9.8664e-20	35.4395
chr2:113720423	-1.28573	-1.58774	-10.6439	1.45806e-20	9.86694e-20	35.4395
chr16:85361947	1.42305	0.794451	10.6439	1.45809e-20	9.86719e-20	35.4395
chr17:81119345	1.55695	-2.99262	10.6439	1.45811e-20	9.86726e-20	35.4394
chr16:1494646	1.05317	1.8472	10.6439	1.45836e-20	9.86897e-20	35.4393
chr2:169140613	1.43963	-0.331524	10.6439	1.45841e-20	9.86927e-20	35.4392
chr18:78241483	1.1622	2.39695	10.6439	1.45841e-20	9.86931e-20	35.4392
chr10:15316755	-1.59939	1.67579	-10.6439	1.45856e-20	9.87028e-20	35.4391
chr2:119333584	-1.28732	2.53244	-10.6439	1.45859e-20	9.87051e-20	35.4391
chr2:218031990	-1.99171	1.03378	-10.6439	1.45862e-20	9.87065e-20	35.4391
chr7:140042518	-1.84122	1.69098	-10.6438	1.45866e-20	9.87093e-20	35.4391
chr7:100894543	1.03207	-3.76713	10.6438	1.4587e-20	9.87121e-20	35.439
chr14:101456440	-1.18463	0.465854	-10.6438	1.45871e-20	9.87127e-20	35.439
chr16:85600467	0.975366	1.92988	10.6438	1.45879e-20	9.8718e-20	35.439
chr4:14863103	1.44085	-1.71811	10.6438	1.45908e-20	9.87373e-20	35.4388
chr1:179817968	1.34768	3.04348	10.6438	1.45943e-20	9.87612e-20	35.4385
chr8:106272247	1.51549	-2.52238	10.6438	1.4595e-20	9.87657e-20	35.4385
chr12:111418593	1.5289	2.04945	10.6438	1.45953e-20	9.87678e-20	35.4385
chr19:12940555	-1.65317	1.16902	-10.6437	1.45971e-20	9.878e-20	35.4383
chr17:7075121	0.996951	1.19591	10.6437	1.45993e-20	9.87943e-20	35.4382
chr15:82044229	1.42756	-3.31793	10.6437	1.46031e-20	9.88201e-20	35.4379
chr17:36600286	1.05537	1.12549	10.6437	1.46038e-20	9.8825e-20	35.4379
chr1:31816110	1.39207	-2.8503	10.6437	1.46049e-20	9.88324e-20	35.4378
chr5:532952	-1.29573	1.44933	-10.6436	1.46055e-20	9.88359e-20	35.4378
chr10:43905084	-1.03427	1.51823	-10.6436	1.46056e-20	9.88365e-20	35.4378
chr2:54839404	1.14988	1.60994	10.6436	1.46059e-20	9.88384e-20	35.4378
chr12:57203283	-1.03622	3.0653	-10.6436	1.46074e-20	9.88485e-20	35.4376
chr7:101216440	-2.40427	1.65421	-10.6436	1.46077e-20	9.88502e-20	35.4376
chr13:99865675	1.39378	0.177134	10.6436	1.46086e-20	9.88563e-20	35.4376
chr1:51423237	1.12378	2.31091	10.6436	1.46103e-20	9.88683e-20	35.4374
chr6:108168306	1.56744	-2.48396	10.6436	1.46104e-20	9.88688e-20	35.4374
chr15:69452041	1.31951	-2.4139	10.6436	1.46123e-20	9.88811e-20	35.4373
chr2:8076663	-2.32585	1.45537	-10.6436	1.46134e-20	9.88887e-20	35.4372
chr14:22111287	1.14683	1.16768	10.6435	1.46147e-20	9.88972e-20	35.4372
chr2:164979526	1.11244	2.0789	10.6435	1.46154e-20	9.8902e-20	35.4371
chr20:58014486	0.969756	2.18768	10.6435	1.46181e-20	9.89203e-20	35.4369
chr20:6269298	1.12195	2.60683	10.6435	1.46205e-20	9.89366e-20	35.4368
chr3:184584115	1.17988	-3.2003	10.6435	1.4621e-20	9.89396e-20	35.4367
chr14:21044134	-1.55646	0.239329	-10.6435	1.46211e-20	9.89403e-20	35.4367
chr4:2256134	-1.23585	2.08073	-10.6435	1.46213e-20	9.89417e-20	35.4367
chr4:3494536	1.06085	-3.36579	10.6435	1.46214e-20	9.89423e-20	35.4367
chr16:69821038	-1.59451	1.69457	-10.6435	1.46224e-20	9.8949e-20	35.4366
chr9:15294480	1.37854	1.59305	10.6435	1.46225e-20	9.89493e-20	35.4366
chr10:43079747	1.12854	0.955244	10.6435	1.46227e-20	9.89509e-20	35.4366
chr15:90212857	2.28671	-1.59104	10.6435	1.4623e-20	9.89527e-20	35.4366
chr12:49348032	1.3072	-0.788963	10.6435	1.46233e-20	9.89544e-20	35.4366
chr16:69798927	1.01524	2.32945	10.6434	1.46242e-20	9.89607e-20	35.4365
chr1:1150172	1.90841	-2.30409	10.6434	1.46246e-20	9.8963e-20	35.4365
chr22:31625939	1.87463	-2.33951	10.6434	1.46246e-20	9.89631e-20	35.4365
chr22:39254968	1.52634	-2.35524	10.6434	1.46247e-20	9.89638e-20	35.4365
chr10:45463110	-2.21646	1.42921	-10.6434	1.46251e-20	9.89664e-20	35.4364
chr9:137129332	1.29732	-3.1572	10.6434	1.46279e-20	9.89846e-20	35.4363
chr4:139856426	-1.46439	2.26061	-10.6434	1.46279e-20	9.89852e-20	35.4362
chr2:175181972	0.850122	0.636524	10.6434	1.46281e-20	9.89862e-20	35.4362
chr14:64705933	1.26098	-3.29488	10.6434	1.46291e-20	9.89925e-20	35.4362
chr6:169157971	1.53707	0.413659	10.6434	1.46292e-20	9.89933e-20	35.4362
chr1:226127182	1.87049	-0.651951	10.6434	1.46293e-20	9.89942e-20	35.4362
chr8:117878959	-1.07427	2.80006	-10.6434	1.46293e-20	9.89942e-20	35.4362
chr4:89915396	-1.9761	0.652439	-10.6434	1.46306e-20	9.90022e-20	35.4361
chr10:86775065	1.06171	2.21634	10.6434	1.46327e-20	9.90167e-20	35.4359
chr20:43565129	1.15	2.30146	10.6433	1.46333e-20	9.90204e-20	35.4359
chr2:212832045	1.36707	1.89524	10.6433	1.46341e-20	9.9026e-20	35.4358
chr5:141638367	1.21329	-3.16177	10.6433	1.46342e-20	9.90263e-20	35.4358
chr19:681358	-2.01207	0.760549	-10.6433	1.46373e-20	9.90472e-20	35.4356
chr7:27177861	1.26427	2.62811	10.6433	1.46374e-20	9.90483e-20	35.4356
chr14:93114290	1.2072	0.0866463	10.6433	1.46377e-20	9.905e-20	35.4356
chr21:36576871	-1.54293	2.15659	-10.6433	1.46416e-20	9.9076e-20	35.4353
chr8:94705696	-1.23244	2.45841	-10.6433	1.46423e-20	9.90807e-20	35.4353
chr7:155833181	1.09756	1.145	10.6433	1.46423e-20	9.90808e-20	35.4353
chr21:42372672	1.02159	2.60799	10.6432	1.46435e-20	9.9089e-20	35.4352
chr1:113206654	1.76232	-1.34226	10.6432	1.46455e-20	9.91022e-20	35.4351
chr5:3181993	-1.26524	0.687988	-10.6432	1.46462e-20	9.91065e-20	35.435
chr17:39629173	1.92085	-1.35104	10.6432	1.46466e-20	9.91094e-20	35.435
chr2:135819981	-1.51756	1.47988	-10.6432	1.46477e-20	9.9117e-20	35.4349
chr1:2193615	1.58976	-0.288537	10.6432	1.46492e-20	9.91266e-20	35.4348
chr3:31699698	-1.26488	1.91232	-10.6432	1.46499e-20	9.91318e-20	35.4348
chr11:93610271	1.20707	1.26866	10.6432	1.46508e-20	9.91378e-20	35.4347
chr2:108943277	2.09305	-1.09433	10.6431	1.46538e-20	9.91577e-20	35.4345
chr17:63849551	0.939024	0.408049	10.6431	1.46544e-20	9.91616e-20	35.4344
chr3:185746256	-1.71037	2.22726	-10.6431	1.46551e-20	9.91662e-20	35.4344
chr2:238170624	1.14451	2.03591	10.6431	1.46554e-20	9.91685e-20	35.4344
chr12:131030836	-1.39927	2.17732	-10.6431	1.46556e-20	9.91694e-20	35.4344
chr3:94935819	1.17341	1.74146	10.6431	1.46568e-20	9.91775e-20	35.4343
chr15:74963353	1.12951	1.79866	10.6431	1.46582e-20	9.91867e-20	35.4342
chr2:233476310	-1.41927	2.05256	-10.6431	1.46588e-20	9.91911e-20	35.4341
chr12:49341702	1.42341	-1.77012	10.6431	1.46593e-20	9.91942e-20	35.4341
chr17:47870827	1.18122	2.61817	10.643	1.46615e-20	9.92087e-20	35.434
chr16:28984522	-1.33061	2.78787	-10.643	1.46621e-20	9.92127e-20	35.4339
chr10:68960194	-2.18171	1.48573	-10.643	1.46625e-20	9.92157e-20	35.4339
chr9:93295287	-1.85171	0.732805	-10.643	1.46627e-20	9.92171e-20	35.4339
chr5:131999553	-1.11671	-1.4664	-10.643	1.46647e-20	9.92304e-20	35.4337
chr2:131154868	1.16159	2.3614	10.643	1.46648e-20	9.92308e-20	35.4337
chr15:72289998	1.28598	1.61823	10.643	1.46651e-20	9.92326e-20	35.4337
chr3:107985691	1.64646	-2.2386	10.643	1.46663e-20	9.92408e-20	35.4336
chr1:175863536	-1.40878	1.39134	-10.643	1.46686e-20	9.92563e-20	35.4335
chr6:36721832	0.927073	2.26329	10.643	1.46687e-20	9.92566e-20	35.4335
chr17:4497189	2.06195	-1.6772	10.6429	1.46714e-20	9.92752e-20	35.4333
chr12:6056976	1.71939	-3.01067	10.6429	1.4672e-20	9.92789e-20	35.4333
chr13:19677437	-1.76939	2.12287	-10.6429	1.46737e-20	9.92906e-20	35.4331
chr17:44559231	1.45634	-1.80402	10.6429	1.46739e-20	9.92917e-20	35.4331
chr1:155773961	-1.32524	2.73128	-10.6429	1.46743e-20	9.92941e-20	35.4331
chr6:41565575	1.39744	0.730183	10.6429	1.46749e-20	9.92982e-20	35.4331
chr6:167131370	-1.43415	2.62256	-10.6429	1.46752e-20	9.92998e-20	35.433
chr2:238155650	-1.2261	2.58122	-10.6429	1.46778e-20	9.93179e-20	35.4329
chr5:176899514	-2.43939	1.17348	-10.6429	1.4678e-20	9.9319e-20	35.4328
chr5:536280	0.867561	0.102683	10.6429	1.46784e-20	9.93214e-20	35.4328
chr19:31149525	-1.92963	0.730183	-10.6429	1.46787e-20	9.93236e-20	35.4328
chr9:975901	1.46549	-2.50616	10.6429	1.46788e-20	9.93242e-20	35.4328
chr10:101323561	1.10024	2.49341	10.6429	1.46795e-20	9.93285e-20	35.4327
chr6:2891891	-1.23439	3.13622	-10.6429	1.46796e-20	9.93291e-20	35.4327
chr11:567965	1.51366	-2.53585	10.6429	1.46798e-20	9.93307e-20	35.4327
chr12:130044849	1.44061	-0.636646	10.6428	1.46803e-20	9.93338e-20	35.4327
chr5:81254048	2.06256	-1.56201	10.6428	1.46811e-20	9.93392e-20	35.4326
chr3:72243519	1.10817	1.60555	10.6428	1.46812e-20	9.93396e-20	35.4326
chr19:39110403	1.55159	-2.4953	10.6428	1.46839e-20	9.93579e-20	35.4324
chr15:52791695	1.32634	-2.1061	10.6428	1.46842e-20	9.93597e-20	35.4324
chr6:88047819	1.22732	0.105976	10.6428	1.46846e-20	9.93621e-20	35.4324
chr17:74952295	-1.11878	0.716829	-10.6428	1.46851e-20	9.93654e-20	35.4324
chr10:36490026	2.01829	-1.05012	10.6428	1.46869e-20	9.93777e-20	35.4322
chr7:604550	-2.10146	1.21402	-10.6428	1.46872e-20	9.93796e-20	35.4322
chr8:10531925	-1.8861	0.717561	-10.6428	1.46881e-20	9.93859e-20	35.4322
chr14:73245602	1.58963	-1.29104	10.6428	1.46886e-20	9.93888e-20	35.4321
chr1:30881598	-1.37598	2.91177	-10.6428	1.46886e-20	9.9389e-20	35.4321
chr13:100527046	1.07085	3.04104	10.6427	1.46899e-20	9.93977e-20	35.432
chr12:57086306	1.265	-2.64896	10.6427	1.46911e-20	9.94057e-20	35.432
chr14:91113784	1.28927	-1.90695	10.6427	1.46913e-20	9.94065e-20	35.4319
chr10:126735179	-1.78207	0.508232	-10.6427	1.4692e-20	9.94116e-20	35.4319
chr1:148351296	1.27171	0.603415	10.6427	1.46924e-20	9.94141e-20	35.4319
chr22:40408561	-1.09427	2.37274	-10.6427	1.46927e-20	9.94158e-20	35.4319
chr6:35387293	1.17878	2.43793	10.6427	1.46941e-20	9.94252e-20	35.4318
chr4:87530344	-1.49207	1.69591	-10.6427	1.46947e-20	9.94294e-20	35.4317
chr10:48684696	-2.50037	1.52726	-10.6427	1.46948e-20	9.94301e-20	35.4317
chrX:1465872	1.82037	-1.07909	10.6427	1.4696e-20	9.94376e-20	35.4316
chr10:89252194	-1.17598	-1.54811	-10.6427	1.4696e-20	9.9438e-20	35.4316
chr17:57587870	2.3072	-1.50762	10.6427	1.46973e-20	9.94466e-20	35.4315
chr16:87489253	-1.57939	1.86713	-10.6427	1.46977e-20	9.94494e-20	35.4315
chr5:113488916	1.685	-2.32152	10.6426	1.46992e-20	9.94592e-20	35.4314
chr20:63042790	1.05793	0.954207	10.6426	1.46992e-20	9.94593e-20	35.4314
chr7:108419288	-1.835	0.565549	-10.6426	1.47009e-20	9.94704e-20	35.4313
chr22:46526035	2.34256	-1.54665	10.6426	1.47018e-20	9.94767e-20	35.4312
chr17:20117177	1.31622	-0.302256	10.6426	1.47018e-20	9.94767e-20	35.4312
chr3:71658302	-1.99207	0.456524	-10.6426	1.47019e-20	9.9477e-20	35.4312
chr8:133696867	1.60183	-0.476646	10.6426	1.4702e-20	9.94776e-20	35.4312
chr7:151341504	1.36976	-3.1689	10.6426	1.47032e-20	9.94854e-20	35.4311
chr11:2376025	1.53402	2.27921	10.6426	1.47039e-20	9.94902e-20	35.4311
chr9:88990970	1.13561	-3.775	10.6426	1.4706e-20	9.95046e-20	35.4309
chr9:113615351	-1.27268	1.21244	-10.6426	1.47062e-20	9.95054e-20	35.4309
chr13:109706534	-1.0361	2.49305	-10.6426	1.47064e-20	9.95066e-20	35.4309
chr5:87661488	1.17829	1.88671	10.6426	1.47066e-20	9.95079e-20	35.4309
chr8:42195954	1.06037	2.30445	10.6426	1.47072e-20	9.95121e-20	35.4309
chr9:129944829	-2.6689	1.51067	-10.6426	1.47076e-20	9.95145e-20	35.4308
chr17:41813287	1.48341	-3.24061	10.6425	1.47091e-20	9.95248e-20	35.4307
chr7:21426769	0.939878	-3.70835	10.6425	1.47108e-20	9.9536e-20	35.4306
chr15:98713880	2.24878	-2.14768	10.6425	1.47114e-20	9.95403e-20	35.4306
chr11:64235397	0.888902	-3.73116	10.6425	1.47123e-20	9.95464e-20	35.4305
chr11:43395539	0.989878	2.42213	10.6425	1.47132e-20	9.95519e-20	35.4305
chr5:177383923	1.28695	2.58104	10.6425	1.47134e-20	9.95531e-20	35.4304
chr3:137770730	1.51915	-2.88311	10.6425	1.47138e-20	9.95558e-20	35.4304
chr11:1752139	-1.31756	2.31244	-10.6425	1.47155e-20	9.95676e-20	35.4303
chr1:161238176	1.34744	0.913232	10.6425	1.47166e-20	9.95748e-20	35.4302
chr1:161723298	1.2611	1.01299	10.6425	1.47167e-20	9.95754e-20	35.4302
chr2:74508990	1.10561	2.40244	10.6425	1.47176e-20	9.95811e-20	35.4302
chr18:22164809	-1.01293	1.37732	-10.6425	1.47179e-20	9.95833e-20	35.4301
chr2:53755245	-1.83463	0.285488	-10.6424	1.47222e-20	9.96124e-20	35.4298
chr12:130686990	-1.62354	0.146159	-10.6424	1.47228e-20	9.96162e-20	35.4298
chr5:134528364	2.1961	-1.77695	10.6424	1.47228e-20	9.96162e-20	35.4298
chr1:44723796	-2.09402	1.08226	-10.6424	1.47228e-20	9.96162e-20	35.4298
chr4:3041995	1.32976	-2.99073	10.6424	1.47264e-20	9.96405e-20	35.4296
chr9:134331400	-2.39646	0.62372	-10.6423	1.47284e-20	9.96538e-20	35.4294
chr7:73328130	1.24451	1.73738	10.6423	1.47284e-20	9.96538e-20	35.4294
chr1:155962188	1.41476	-3.00799	10.6423	1.47303e-20	9.96663e-20	35.4293
chr1:2946543	1.39561	0.294878	10.6423	1.47312e-20	9.96726e-20	35.4292
chr3:11721324	2.43073	-1.51817	10.6423	1.4732e-20	9.96776e-20	35.4292
chr9:130539932	-1.91195	0.809146	-10.6423	1.47345e-20	9.96942e-20	35.429
chr5:64165430	1.5289	-1.32543	10.6423	1.47345e-20	9.96944e-20	35.429
chr3:184491450	2.26098	-2.30049	10.6423	1.47346e-20	9.96948e-20	35.429
chr14:20435814	1.41439	0.590366	10.6423	1.47347e-20	9.96953e-20	35.429
chr14:55515422	-1.18988	2.43287	-10.6422	1.47371e-20	9.97118e-20	35.4288
chr11:2780319	-2.48768	1.53079	-10.6422	1.474e-20	9.97309e-20	35.4287
chr6:1619992	1.28	-3.84561	10.6422	1.47404e-20	9.97339e-20	35.4286
chr1:1540875	1.44695	-3.06494	10.6422	1.47407e-20	9.9736e-20	35.4286
chr4:124713398	1.1039	-3.62037	10.6422	1.47409e-20	9.97369e-20	35.4286
chr17:50178135	1.1911	-3.39701	10.6422	1.47414e-20	9.97406e-20	35.4286
chr10:103828219	2.2322	-1.55756	10.6422	1.47421e-20	9.97451e-20	35.4285
chr17:61250951	-2.12768	1.77835	-10.6422	1.4743e-20	9.97508e-20	35.4284
chr1:213939470	-1.20061	2.7547	-10.6422	1.47433e-20	9.97528e-20	35.4284
chr7:91267006	1.70354	-2.80896	10.6422	1.47435e-20	9.97539e-20	35.4284
chr3:195879822	-1.54854	1.71244	-10.6422	1.47439e-20	9.97565e-20	35.4284
chr1:1212947	-2.2722	1.32476	-10.6422	1.47455e-20	9.97672e-20	35.4283
chr1:7014576	-1.34183	1.87957	-10.6422	1.47456e-20	9.97681e-20	35.4283
chr9:99221185	1.15854	-3.32695	10.6422	1.47463e-20	9.9773e-20	35.4282
chr6:170269477	2.23512	-1.36207	10.6421	1.47492e-20	9.97925e-20	35.428
chr15:82187183	-1.24098	2.6361	-10.6421	1.47503e-20	9.97995e-20	35.428
chr6:138292137	1.09171	1.44415	10.6421	1.47509e-20	9.98032e-20	35.4279
chr7:45158088	1.31902	-1.90159	10.6421	1.47513e-20	9.98063e-20	35.4279
chr4:155515800	1.09098	2.66146	10.6421	1.4752e-20	9.9811e-20	35.4278
chr1:202700336	1.29122	1.4278	10.6421	1.47529e-20	9.9817e-20	35.4278
chr6:26233151	1.27305	-3.44543	10.6421	1.47538e-20	9.9823e-20	35.4277
chr6:63806044	-1.34951	-1.10098	-10.6421	1.47541e-20	9.98246e-20	35.4277
chr16:28534570	-1.98976	0.606951	-10.6421	1.47544e-20	9.98264e-20	35.4277
chr22:50171185	1.83963	-0.449573	10.642	1.4756e-20	9.98374e-20	35.4276
chr10:88878534	-2.17756	1.76744	-10.642	1.47564e-20	9.98403e-20	35.4275
chr11:35345488	-2.06207	1.17409	-10.642	1.47582e-20	9.98523e-20	35.4274
chr1:44572759	1.24415	2.42768	10.642	1.4759e-20	9.98574e-20	35.4274
chr8:51409373	1.17415	0.425122	10.642	1.47591e-20	9.98582e-20	35.4274
chr7:82677730	0.993902	0.129878	10.642	1.47592e-20	9.98587e-20	35.4273
chr19:49125522	1.48439	-2.99707	10.642	1.47593e-20	9.98592e-20	35.4273
chr8:143808989	-1.00793	2.34665	-10.642	1.47596e-20	9.9861e-20	35.4273
chr16:55834457	-1.49183	0.674207	-10.642	1.47603e-20	9.98659e-20	35.4273
chr4:30723074	1.61183	-2.95823	10.642	1.4761e-20	9.98703e-20	35.4272
chr19:7863396	1.7411	-2.91189	10.642	1.47619e-20	9.98761e-20	35.4272
chr2:102187277	2.06049	-2.61037	10.642	1.4763e-20	9.98836e-20	35.4271
chr2:217933281	1.59573	-0.148354	10.642	1.47632e-20	9.98851e-20	35.4271
chr12:47835207	-1.34378	1.9753	-10.642	1.47644e-20	9.98931e-20	35.427
chr2:96817396	1.19537	-3.80805	10.642	1.47646e-20	9.98941e-20	35.427
chr10:75407693	1.49159	-3.04006	10.6419	1.47662e-20	9.99047e-20	35.4269
chr22:42761019	-1.99037	0.645549	-10.6419	1.47668e-20	9.99085e-20	35.4268
chr17:2796648	-2.04049	0.821098	-10.6419	1.47672e-20	9.99117e-20	35.4268
chr8:30923588	1.56915	-0.557622	10.6419	1.47678e-20	9.99152e-20	35.4268
chr3:4977161	-1.28878	-3.22134	-10.6419	1.47678e-20	9.99157e-20	35.4268
chr4:143559679	1.01756	-3.50768	10.6419	1.47685e-20	9.99202e-20	35.4267
chr16:85170255	1.19354	-2.76348	10.6419	1.47688e-20	9.99219e-20	35.4267
chr19:49701703	1.74927	-1.10366	10.6419	1.47692e-20	9.99242e-20	35.4267
chr14:105338111	-1.92744	1.18287	-10.6419	1.47705e-20	9.99331e-20	35.4266
chr13:20415214	1.17073	-1.93512	10.6419	1.47705e-20	9.99333e-20	35.4266
chr14:103941658	1.06024	0.553049	10.6419	1.47709e-20	9.9936e-20	35.4266
chr11:63766114	1.085	2.98409	10.6419	1.47716e-20	9.99401e-20	35.4265
chr7:2679281	-1.66134	1.1986	-10.6419	1.47723e-20	9.99451e-20	35.4265
chr22:20496833	1.2872	-2.48201	10.6419	1.47724e-20	9.99458e-20	35.4265
chr16:86582035	1.245	2.20811	10.6419	1.47726e-20	9.99471e-20	35.4264
chr9:89701556	-1.35902	-2.00902	-10.6419	1.47732e-20	9.9951e-20	35.4264
chr10:49608647	-1.09085	-2.17201	-10.6419	1.47733e-20	9.99513e-20	35.4264
chr6:31545528	1.09476	2.02067	10.6419	1.47735e-20	9.99529e-20	35.4264
chr1:223748698	1.33073	-2.77646	10.6418	1.47757e-20	9.99674e-20	35.4262
chr5:96336431	1.27744	-2.93738	10.6418	1.47759e-20	9.99686e-20	35.4262
chr15:100703963	-1.26902	0.63	-10.6418	1.47764e-20	9.99717e-20	35.4262
chr18:12540328	-1.47	0.945854	-10.6418	1.4777e-20	9.99762e-20	35.4261
chr3:153067207	-2.20927	1.46305	-10.6418	1.47774e-20	9.99783e-20	35.4261
chr7:54330613	-1.7228	0.0725	-10.6418	1.47793e-20	9.99916e-20	35.426
chr15:78937560	-2.14268	1.42561	-10.6418	1.4781e-20	1.00003e-19	35.4259
chr15:68598337	-2.24732	1.91488	-10.6418	1.47814e-20	1.00005e-19	35.4259
chr14:99634419	0.962683	1.87585	10.6418	1.47818e-20	1.00008e-19	35.4258
chr2:1883605	1.0128	2.24701	10.6418	1.47836e-20	1.0002e-19	35.4257
chr16:88101205	1.48951	-2.65317	10.6417	1.47851e-20	1.0003e-19	35.4256
chr14:69572533	1.97134	-2.87311	10.6417	1.47859e-20	1.00035e-19	35.4256
chr3:177521987	1.64146	-0.401098	10.6417	1.47863e-20	1.00038e-19	35.4255
chr3:189513715	2.31122	-1.33732	10.6417	1.4787e-20	1.00042e-19	35.4255
chr17:6507236	1.2478	1.08793	10.6417	1.47877e-20	1.00048e-19	35.4254
chr17:20907877	1.66159	0.953963	10.6417	1.47889e-20	1.00055e-19	35.4254
chr20:46995637	-1.53146	1.63378	-10.6417	1.47894e-20	1.00059e-19	35.4253
chr9:13280025	1.07402	0.919695	10.6417	1.47904e-20	1.00066e-19	35.4252
chr7:92831770	1.38512	-2.8078	10.6417	1.47916e-20	1.00073e-19	35.4252
chr13:64234482	1.63927	2.32878	10.6417	1.4793e-20	1.00082e-19	35.4251
chr5:179975248	1.3589	1.29652	10.6417	1.47932e-20	1.00084e-19	35.4251
chr11:62602660	1.64549	-3.34628	10.6416	1.47942e-20	1.0009e-19	35.425
chr1:57859776	1.54854	0.782439	10.6416	1.47952e-20	1.00097e-19	35.4249
chr13:114097376	-1.4928	2.8686	-10.6416	1.47954e-20	1.00098e-19	35.4249
chr10:127012214	-1.33402	2.19226	-10.6416	1.4796e-20	1.00102e-19	35.4249
chr20:63537411	-1.01756	-4.08756	-10.6416	1.47965e-20	1.00106e-19	35.4248
chr18:62714360	-1.46768	1.27177	-10.6416	1.48018e-20	1.00141e-19	35.4245
chr11:64103440	-1.95695	0.993476	-10.6416	1.48025e-20	1.00146e-19	35.4244
chr7:2904291	1.25024	1.94573	10.6415	1.4805e-20	1.00163e-19	35.4243
chr6:32096171	-1.30146	-1.19854	-10.6415	1.48061e-20	1.0017e-19	35.4242
chr11:17388787	1.01732	-3.79976	10.6415	1.48072e-20	1.00178e-19	35.4241
chrX:154350888	-1.11988	2.0864	-10.6415	1.48073e-20	1.00178e-19	35.4241
chrX:135436656	1.24732	1.18927	10.6415	1.48077e-20	1.0018e-19	35.4241
chr3:179896053	1.09902	2.96317	10.6415	1.48079e-20	1.00182e-19	35.4241
chr6:34002183	0.89	-0.925732	10.6415	1.48089e-20	1.00189e-19	35.424
chr7:4265345	1.96098	-1.53659	10.6415	1.48095e-20	1.00193e-19	35.424
chr7:151028921	0.997073	-3.43146	10.6415	1.48099e-20	1.00195e-19	35.4239
chr1:220122379	-1.13988	2.5236	-10.6415	1.48101e-20	1.00197e-19	35.4239
chr12:94186643	1.41427	0.138354	10.6415	1.48111e-20	1.00203e-19	35.4239
chr11:68650103	1.06878	-0.699512	10.6415	1.48113e-20	1.00204e-19	35.4238
chr11:68014492	2.03463	-2.4722	10.6415	1.48126e-20	1.00213e-19	35.4238
chr15:89243391	1.1061	-0.998902	10.6414	1.48131e-20	1.00216e-19	35.4237
chr20:37384986	1.37646	-4.05543	10.6414	1.48143e-20	1.00225e-19	35.4236
chr17:78819116	-1.69244	0.318537	-10.6414	1.4815e-20	1.00229e-19	35.4236
chr1:3890151	-1.23134	2.57518	-10.6414	1.48156e-20	1.00233e-19	35.4236
chr4:3684127	1.06244	2.90841	10.6414	1.48166e-20	1.0024e-19	35.4235
chr1:14114167	1.07122	-2.27634	10.6414	1.48171e-20	1.00243e-19	35.4235
chr14:71409043	1.15988	2.45921	10.6414	1.48178e-20	1.00247e-19	35.4234
chr1:203733277	1.30329	1.34165	10.6414	1.48181e-20	1.0025e-19	35.4234
chr4:4667965	1.38463	-2.03317	10.6414	1.48191e-20	1.00256e-19	35.4233
chr17:36761874	-1.61268	0.424878	-10.6414	1.48214e-20	1.00272e-19	35.4232
chr16:12171081	1.27915	2.55628	10.6413	1.48224e-20	1.00279e-19	35.4231
chr11:416369	-0.969878	-1.4436	-10.6413	1.48225e-20	1.00279e-19	35.4231
chr1:3405418	-2.65427	0.94628	-10.6413	1.4824e-20	1.00289e-19	35.423
chr5:179847934	1.26939	2.58835	10.6413	1.48247e-20	1.00293e-19	35.4229
chr2:135984716	1.05354	-3.44762	10.6413	1.48251e-20	1.00296e-19	35.4229
chr20:20677369	-1.11476	2.1203	-10.6413	1.48285e-20	1.00319e-19	35.4227
chr7:104926939	1.10829	1.05634	10.6413	1.48292e-20	1.00324e-19	35.4226
chr8:124439891	-1.41902	1.49951	-10.6413	1.48292e-20	1.00324e-19	35.4226
chr15:90191271	2.19232	-1.65811	10.6413	1.48296e-20	1.00326e-19	35.4226
chr10:110498840	1.27707	-3.83	10.6413	1.48302e-20	1.00331e-19	35.4226
chr3:13873233	-1.03817	1.85201	-10.6413	1.48306e-20	1.00333e-19	35.4225
chr1:42741081	-1.53634	1.52268	-10.6413	1.48316e-20	1.0034e-19	35.4225
chr3:115785226	1.23329	-3.31774	10.6412	1.4832e-20	1.00342e-19	35.4224
chr2:84460121	-1.05476	-2.74994	-10.6412	1.48332e-20	1.00351e-19	35.4224
chr7:157089279	-1.16256	1.94287	-10.6412	1.48342e-20	1.00357e-19	35.4223
chr6:105587404	2.28073	-1.56659	10.6412	1.48358e-20	1.00368e-19	35.4222
chr10:3066459	1.06488	-3.52476	10.6412	1.48371e-20	1.00376e-19	35.4221
chr1:971714	2.25317	-1.15329	10.6412	1.48374e-20	1.00378e-19	35.4221
chr20:21714609	1.59951	-3.45341	10.6412	1.48379e-20	1.00381e-19	35.4221
chrX:1537087	-2.18622	0.715549	-10.6412	1.48379e-20	1.00382e-19	35.4221
chr9:125889296	1.32451	-3.41726	10.6412	1.48392e-20	1.0039e-19	35.422
chr15:78800454	1.51671	0.614939	10.6412	1.48394e-20	1.00391e-19	35.422
chr15:41773688	0.89439	-3.56061	10.6412	1.48394e-20	1.00391e-19	35.422
chr4:3390483	2.01159	-2.18945	10.6412	1.484e-20	1.00396e-19	35.4219
chr19:50983690	1.07817	-1.14726	10.6412	1.48401e-20	1.00396e-19	35.4219
chrX:1466203	1.72098	-1.01829	10.6412	1.4841e-20	1.00402e-19	35.4219
chr2:216487372	-1.27537	2.91854	-10.6411	1.48416e-20	1.00406e-19	35.4218
chr4:55399069	-1.39037	1.88848	-10.6411	1.48418e-20	1.00407e-19	35.4218
chr7:127347611	1.14878	-3.22171	10.6411	1.48419e-20	1.00408e-19	35.4218
chr5:151039222	1.09207	2.16726	10.6411	1.48435e-20	1.00419e-19	35.4217
chr11:114678282	1.38402	0.161037	10.6411	1.48436e-20	1.00419e-19	35.4217
chr12:52181838	2.01085	-1.64555	10.6411	1.48456e-20	1.00432e-19	35.4215
chr2:155907405	-1.23878	2.42232	-10.6411	1.48456e-20	1.00432e-19	35.4215
chr1:180196308	-1.23854	2.63622	-10.6411	1.48459e-20	1.00434e-19	35.4215
chr1:17240652	1.26512	1.91927	10.6411	1.48462e-20	1.00436e-19	35.4215
chr20:58224800	-1.19476	1.6275	-10.6411	1.48464e-20	1.00437e-19	35.4215
chr15:101488373	1.3172	-2.29482	10.6411	1.48495e-20	1.00458e-19	35.4213
chr21:45292946	1.29915	-3.1714	10.6411	1.48497e-20	1.00459e-19	35.4213
chr17:5705398	1.11146	0.85622	10.6411	1.485e-20	1.00461e-19	35.4212
chr15:89648276	1.63866	2.29079	10.641	1.48518e-20	1.00473e-19	35.4211
chr9:122226247	2.18927	-2.5039	10.641	1.48527e-20	1.0048e-19	35.4211
chr2:232386174	1.13476	-3.2075	10.641	1.48529e-20	1.00481e-19	35.421
chr16:3247098	-1.28854	2.59707	-10.641	1.48538e-20	1.00487e-19	35.421
chr17:76386234	1.24744	-2.32274	10.641	1.48541e-20	1.00488e-19	35.421
chr8:38974090	1.33451	-2.54921	10.641	1.48546e-20	1.00492e-19	35.4209
chr19:19257969	1.26463	0.412439	10.641	1.48547e-20	1.00492e-19	35.4209
chr18:9083395	-1.96902	1.43561	-10.641	1.48562e-20	1.00503e-19	35.4208
chr1:201378767	-1.23939	0.861524	-10.641	1.48581e-20	1.00515e-19	35.4207
chr17:11705394	-2.0378	0.661585	-10.641	1.48593e-20	1.00523e-19	35.4206
chr6:111747521	1.27329	0.382256	10.6409	1.48606e-20	1.00532e-19	35.4205
chr13:32315255	1.1739	-3.03671	10.6409	1.48615e-20	1.00538e-19	35.4205
chr17:45410466	-1.89549	0.936768	-10.6409	1.48617e-20	1.00539e-19	35.4205
chr6:32945290	-1.45988	1.4586	-10.6409	1.48624e-20	1.00544e-19	35.4204
chr4:110626953	1.27415	-3.27915	10.6409	1.4863e-20	1.00548e-19	35.4204
chr4:14863051	1.29037	-2.06616	10.6409	1.48638e-20	1.00553e-19	35.4203
chr2:10037730	-1.34085	1.50384	-10.6409	1.48644e-20	1.00557e-19	35.4203
chr10:4825952	1.22671	-0.424695	10.6409	1.48649e-20	1.00561e-19	35.4202
chr11:67280948	-1.31488	2.86037	-10.6409	1.48653e-20	1.00563e-19	35.4202
chr15:36925836	-1.03049	3.19293	-10.6409	1.48657e-20	1.00566e-19	35.4202
chr16:15136071	-2.10439	1.0039	-10.6409	1.48663e-20	1.00569e-19	35.4202
chr17:4088441	1.22366	2.41402	10.6409	1.48666e-20	1.00572e-19	35.4201
chr3:142962893	1.28	0.733659	10.6409	1.4868e-20	1.00581e-19	35.42
chr19:33459425	-1.27256	2.99372	-10.6409	1.48685e-20	1.00584e-19	35.42
chrX:12920385	-1.86366	1.72622	-10.6408	1.48732e-20	1.00616e-19	35.4197
chr1:203818653	-1.38744	2.88677	-10.6408	1.48779e-20	1.00648e-19	35.4194
chr5:181221803	1.26939	-3.44165	10.6408	1.48789e-20	1.00654e-19	35.4193
chr14:104802285	-1.05	2.61683	-10.6408	1.4879e-20	1.00655e-19	35.4193
chr17:61400895	1.58146	-3.3089	10.6408	1.48794e-20	1.00658e-19	35.4193
chr12:6767657	1.06768	-2.92799	10.6407	1.48809e-20	1.00668e-19	35.4192
chr14:23442826	1.46549	-0.626646	10.6407	1.4881e-20	1.00668e-19	35.4192
chr16:57831005	1.42793	0.315183	10.6407	1.4881e-20	1.00668e-19	35.4192
chr14:99215912	-1.31793	2.09067	-10.6407	1.48814e-20	1.00671e-19	35.4191
chr5:38924571	-1.15268	2.06122	-10.6407	1.48817e-20	1.00673e-19	35.4191
chr12:55295974	1.16451	1.65909	10.6407	1.48828e-20	1.0068e-19	35.419
chr21:45875083	1.48341	0.734756	10.6407	1.48832e-20	1.00683e-19	35.419
chr9:70284325	1.03732	3.4022	10.6407	1.48838e-20	1.00687e-19	35.419
chr22:46069049	1.88159	-1.55933	10.6407	1.48876e-20	1.00712e-19	35.4187
chr22:29580621	1.01524	-3.48177	10.6406	1.48911e-20	1.00736e-19	35.4185
chr11:72372931	1.19561	2.64915	10.6406	1.48911e-20	1.00736e-19	35.4185
chr4:105552076	2.18512	-1.49732	10.6406	1.48913e-20	1.00736e-19	35.4185
chr17:18643099	1.21037	2.61323	10.6406	1.48913e-20	1.00736e-19	35.4185
chr3:13559947	1.515	-2.12299	10.6406	1.48915e-20	1.00738e-19	35.4185
chr6:28515914	-1.58976	-0.849268	-10.6406	1.48927e-20	1.00746e-19	35.4184
chr12:1243772	-1.41207	2.18823	-10.6406	1.48947e-20	1.00759e-19	35.4182
chr8:118053235	-1.20122	2.09524	-10.6406	1.48959e-20	1.00767e-19	35.4182
chr11:70135366	-1.815	1.27945	-10.6406	1.48964e-20	1.00771e-19	35.4181
chr8:142202368	1.07573	1.96909	10.6405	1.48989e-20	1.00788e-19	35.418
chr12:54079760	2.0678	-1.33793	10.6405	1.49001e-20	1.00795e-19	35.4179
chr15:65102403	1.605	-0.725793	10.6405	1.49004e-20	1.00798e-19	35.4179
chr13:113729888	-1.61939	-0.0204268	-10.6405	1.49007e-20	1.00799e-19	35.4179
chr15:100861293	-1.2161	0.20378	-10.6405	1.49012e-20	1.00803e-19	35.4178
chr2:174328805	1.32427	-3.06787	10.6405	1.49018e-20	1.00807e-19	35.4178
chr3:187773443	-2.23122	1.64524	-10.6405	1.49024e-20	1.00811e-19	35.4177
chr5:88889143	1.65793	-2.1825	10.6405	1.49028e-20	1.00813e-19	35.4177
chr1:35288491	1.19085	0.331646	10.6405	1.49033e-20	1.00816e-19	35.4177
chr16:67162958	1.75585	-2.39098	10.6405	1.49044e-20	1.00824e-19	35.4176
chr2:38239749	1.89268	-0.384878	10.6405	1.49048e-20	1.00826e-19	35.4176
chr5:95861711	0.95	-3.6278	10.6405	1.49061e-20	1.00835e-19	35.4175
chr12:52876581	2.6339	-1.69244	10.6405	1.49071e-20	1.00842e-19	35.4174
chr1:228009374	1.4411	-1.36896	10.6405	1.4908e-20	1.00848e-19	35.4174
chr2:37648617	-2.22232	1.66067	-10.6404	1.49086e-20	1.00852e-19	35.4173
chr21:45875060	1.17549	0.256768	10.6404	1.49092e-20	1.00856e-19	35.4173
chr20:39029621	-2.5861	0.721098	-10.6404	1.49097e-20	1.00859e-19	35.4172
chr22:37338338	1.07427	2.09689	10.6404	1.49107e-20	1.00866e-19	35.4172
chr8:38651139	1.5361	-3.11207	10.6404	1.49112e-20	1.00869e-19	35.4171
chr19:17617552	1.14159	2.20994	10.6404	1.49121e-20	1.00875e-19	35.4171
chr19:10929536	1.29354	-3.52957	10.6404	1.49127e-20	1.00879e-19	35.417
chr7:130074123	-0.952683	3.49817	-10.6404	1.4913e-20	1.00881e-19	35.417
chr1:3080807	-1.95378	0.933476	-10.6404	1.49137e-20	1.00885e-19	35.417
chr5:31323036	1.29012	2.06628	10.6404	1.49139e-20	1.00887e-19	35.417
chr6:31573572	1.13329	2.50909	10.6404	1.49143e-20	1.00889e-19	35.4169
chr16:84806957	1.4939	1.96293	10.6404	1.49145e-20	1.00891e-19	35.4169
chr13:114122970	-1.81634	1.46171	-10.6404	1.49148e-20	1.00892e-19	35.4169
chr1:3663257	1.20061	1.86994	10.6404	1.49155e-20	1.00897e-19	35.4169
chr19:51703040	1.4811	-3.0675	10.6404	1.49159e-20	1.009e-19	35.4168
chr17:79090478	-1.90415	0.917439	-10.6404	1.4916e-20	1.009e-19	35.4168
chr17:82865392	2.22329	-1.68994	10.6404	1.49174e-20	1.00909e-19	35.4167
chr12:78241466	2.12585	-2.02207	10.6404	1.49175e-20	1.0091e-19	35.4167
chr22:38273454	1.50049	-1.27049	10.6403	1.49188e-20	1.00919e-19	35.4166
chr8:124564848	-2.24305	1.40787	-10.6403	1.49205e-20	1.0093e-19	35.4165
chr2:8679908	2.27951	-1.31866	10.6403	1.4921e-20	1.00934e-19	35.4165
chr17:44210456	-0.948049	-3.69902	-10.6403	1.4922e-20	1.00941e-19	35.4164
chr19:17292720	1.02098	-3.66122	10.6403	1.4922e-20	1.00941e-19	35.4164
chr15:40252317	1.52476	-2.64311	10.6403	1.49225e-20	1.00943e-19	35.4164
chr1:26728616	-1.79171	1.17256	-10.6403	1.49232e-20	1.00948e-19	35.4163
chr11:67433160	1.0161	1.73561	10.6403	1.49238e-20	1.00952e-19	35.4163
chr19:16583694	1.47988	0.455427	10.6403	1.49243e-20	1.00956e-19	35.4163
chr2:223052234	1.47012	-0.749085	10.6403	1.49256e-20	1.00964e-19	35.4162
chr6:119717990	2.19537	-1.68744	10.6402	1.49283e-20	1.00982e-19	35.416
chr13:106291102	2.25195	-1.42707	10.6402	1.49285e-20	1.00984e-19	35.416
chr4:144645289	1.98646	-2.26591	10.6402	1.49306e-20	1.00997e-19	35.4159
chr9:131270728	-1.45585	-1.09366	-10.6402	1.49308e-20	1.00999e-19	35.4158
chr12:82090026	-1.85195	0.300854	-10.6402	1.49319e-20	1.01006e-19	35.4158
chr15:65361688	-1.31341	2.28902	-10.6402	1.49341e-20	1.01021e-19	35.4156
chr20:37502026	1.1161	2.05159	10.6402	1.49346e-20	1.01024e-19	35.4156
chr13:114115420	-2.30878	1.62439	-10.6402	1.49353e-20	1.01029e-19	35.4155
chr7:158204157	1.45805	-3.13902	10.6401	1.4938e-20	1.01047e-19	35.4154
chr8:85911629	1.16317	-0.194268	10.6401	1.49383e-20	1.01049e-19	35.4153
chr17:81466034	-1.44183	1.88762	-10.6401	1.49384e-20	1.0105e-19	35.4153
chr13:113622514	-1.09073	3.47415	-10.6401	1.49397e-20	1.01058e-19	35.4152
chr19:5997421	1.53073	1.56146	10.6401	1.49402e-20	1.01062e-19	35.4152
chr8:22025027	1.26415	-3.67293	10.6401	1.49402e-20	1.01062e-19	35.4152
chr16:71653555	1.07585	2.75939	10.6401	1.49422e-20	1.01075e-19	35.4151
chr2:64274000	1.09768	-3.60482	10.6401	1.49422e-20	1.01075e-19	35.4151
chr19:5997346	1.10341	1.66268	10.6401	1.49425e-20	1.01077e-19	35.4151
chr8:22690386	1.55488	-2.56317	10.6401	1.49428e-20	1.01079e-19	35.415
chr12:132828147	1.10268	-2.69415	10.6401	1.49428e-20	1.01079e-19	35.415
chr22:37355092	-1.68683	1.25402	-10.6401	1.49466e-20	1.01104e-19	35.4148
chr11:126583884	1.22415	2.40854	10.64	1.49466e-20	1.01104e-19	35.4148
chr3:139572919	-2.04195	1.21024	-10.64	1.49483e-20	1.01115e-19	35.4147
chr11:65423084	1.41451	-3.00518	10.64	1.49488e-20	1.01119e-19	35.4146
chr19:3481790	1.49451	0.895671	10.64	1.49491e-20	1.01121e-19	35.4146
chr1:235993932	1.1661	2.71598	10.64	1.49496e-20	1.01124e-19	35.4146
chr8:55893094	-1.68402	-0.746768	-10.64	1.49497e-20	1.01125e-19	35.4146
chr13:101454192	1.79037	-1.84982	10.64	1.495e-20	1.01127e-19	35.4146
chr2:72143670	1.2622	-2.83561	10.64	1.49506e-20	1.0113e-19	35.4145
chr16:72400575	1.00024	-1.84341	10.64	1.49516e-20	1.01137e-19	35.4145
chr2:240456270	1.33537	-2.63305	10.64	1.49526e-20	1.01144e-19	35.4144
chr16:53510107	1.25268	1.56695	10.64	1.49527e-20	1.01144e-19	35.4144
chr19:46645017	1.45207	-0.279329	10.64	1.49533e-20	1.01149e-19	35.4143
chr6:37582371	2.36098	-1.26707	10.64	1.49538e-20	1.01151e-19	35.4143
chr21:44333629	-1.33	2.34024	-10.64	1.4954e-20	1.01153e-19	35.4143
chr19:55181810	-1.52476	2.15043	-10.64	1.49547e-20	1.01158e-19	35.4142
chr1:7483430	1.02171	0.172561	10.6399	1.49566e-20	1.0117e-19	35.4141
chr9:126612471	1.03598	-3.46957	10.6399	1.49575e-20	1.01176e-19	35.4141
chr2:238162159	1.14256	1.78957	10.6399	1.49579e-20	1.01179e-19	35.414
chr7:52885564	-0.988171	0.111037	-10.6399	1.49579e-20	1.01179e-19	35.414
chr7:157644345	-1.73951	0.522073	-10.6399	1.49582e-20	1.01181e-19	35.414
chr2:218261135	1.47793	0.107744	10.6399	1.49583e-20	1.01181e-19	35.414
chr3:126991410	-1.20634	2.05841	-10.6399	1.49594e-20	1.01189e-19	35.4139
chr5:59357911	1.33744	-2.69567	10.6399	1.49609e-20	1.01199e-19	35.4138
chr12:56581558	-1.29549	2.53006	-10.6399	1.49614e-20	1.01202e-19	35.4138
chr1:92286790	-1.22378	1.78274	-10.6399	1.49616e-20	1.01203e-19	35.4138
chr12:63152483	1.03854	0.34	10.6399	1.49617e-20	1.01204e-19	35.4138
chr13:112760331	-1.01122	3.63732	-10.6399	1.49634e-20	1.01215e-19	35.4137
chr7:2379079	1.73659	1.57988	10.6399	1.49645e-20	1.01222e-19	35.4136
chr6:28694257	1.47829	-2.46744	10.6399	1.49648e-20	1.01225e-19	35.4136
chr12:107657767	1.14195	2.78805	10.6399	1.49649e-20	1.01225e-19	35.4136
chr17:848046	-1.27476	2.13018	-10.6399	1.49656e-20	1.0123e-19	35.4135
chr9:129320285	1.18476	-3.50945	10.6399	1.49657e-20	1.0123e-19	35.4135
chr17:36632918	0.975488	1.23311	10.6399	1.49658e-20	1.01231e-19	35.4135
chr1:2932341	1.21427	2.70848	10.6398	1.4966e-20	1.01232e-19	35.4135
chr14:100853137	1.26585	2.33073	10.6398	1.49673e-20	1.01241e-19	35.4134
chr6:43510575	1.36573	-3.61409	10.6398	1.49675e-20	1.01242e-19	35.4134
chr9:33445356	2.29768	-1.57152	10.6398	1.49691e-20	1.01252e-19	35.4133
chr1:155187354	1.04012	2.82982	10.6398	1.49692e-20	1.01253e-19	35.4133
chr17:48554611	2.63951	-1.6789	10.6398	1.49701e-20	1.01259e-19	35.4132
chr17:40797050	0.928171	0.167622	10.6398	1.49703e-20	1.01261e-19	35.4132
chr18:79399150	2.11073	-0.903293	10.6398	1.49704e-20	1.01261e-19	35.4132
chr1:60088806	1.00037	0.406037	10.6398	1.49704e-20	1.01261e-19	35.4132
chr6:154937991	-1.83354	0.717134	-10.6398	1.49705e-20	1.01262e-19	35.4132
chr20:9516898	1.66976	-3.21939	10.6398	1.4971e-20	1.01265e-19	35.4132
chr3:194204933	2.18317	-1.60232	10.6398	1.49712e-20	1.01266e-19	35.4131
chr9:137715467	-2.13573	0.691159	-10.6398	1.49728e-20	1.01277e-19	35.413
chr11:83706736	2.13488	-1.78756	10.6398	1.49735e-20	1.01282e-19	35.413
chr2:43101391	1.93354	-1.97043	10.6398	1.49735e-20	1.01282e-19	35.413
chr15:49256623	-1.86866	0.807744	-10.6398	1.49738e-20	1.01284e-19	35.413
chr6:168519547	-1.37354	2.14128	-10.6397	1.49755e-20	1.01295e-19	35.4129
chr16:88958137	-2.10195	0.906707	-10.6397	1.49758e-20	1.01297e-19	35.4128
chrX:56233752	1.61902	-2.1439	10.6397	1.49762e-20	1.01299e-19	35.4128
chr17:72077481	1.14817	0.91811	10.6397	1.49764e-20	1.013e-19	35.4128
chr19:38451792	1.10463	1.48561	10.6397	1.49766e-20	1.01302e-19	35.4128
chr7:95773382	1.37378	-2.88884	10.6397	1.49771e-20	1.01305e-19	35.4128
chr10:129973394	1.08415	0.304024	10.6397	1.4978e-20	1.01311e-19	35.4127
chr12:119186362	1.81061	-0.556402	10.6397	1.49788e-20	1.01317e-19	35.4126
chr3:126987981	-1.22671	2.29384	-10.6397	1.49811e-20	1.01332e-19	35.4125
chr3:181291172	-2.02683	0.407439	-10.6397	1.49814e-20	1.01334e-19	35.4125
chr16:89116778	-1.27122	2.68939	-10.6397	1.49819e-20	1.01337e-19	35.4124
chr10:13383672	1.38695	-2.65067	10.6397	1.49823e-20	1.0134e-19	35.4124
chr2:27621447	-2.03561	0.838293	-10.6397	1.49831e-20	1.01345e-19	35.4124
chr1:1433953	1.0039	-3.34585	10.6397	1.49839e-20	1.0135e-19	35.4123
chr1:156147906	1.02866	0.576159	10.6396	1.49851e-20	1.01358e-19	35.4122
chr5:611689	1.13829	-3.13317	10.6396	1.49853e-20	1.01359e-19	35.4122
chr13:46551947	1.12598	-0.911402	10.6396	1.49861e-20	1.01365e-19	35.4122
chr12:1566767	1.81256	-2.61872	10.6396	1.4988e-20	1.01377e-19	35.412
chr2:44706132	-1.65171	1.52098	-10.6396	1.49881e-20	1.01378e-19	35.412
chr6:423898	0.951098	2.77335	10.6396	1.49884e-20	1.0138e-19	35.412
chr17:40356027	1.22707	1.35341	10.6396	1.49915e-20	1.01401e-19	35.4118
chr6:10841338	1.18378	0.0303049	10.6396	1.4992e-20	1.01404e-19	35.4118
chr7:51774476	1.07232	1.78652	10.6396	1.49926e-20	1.01409e-19	35.4117
chr17:78142523	1.43585	0.203415	10.6396	1.49934e-20	1.01413e-19	35.4117
chr1:50417119	1.71622	-3.02409	10.6396	1.49943e-20	1.0142e-19	35.4116
chr19:831456	-1.70244	1.24805	-10.6395	1.49957e-20	1.01429e-19	35.4115
chr4:94536255	2.08524	-1.26152	10.6395	1.49966e-20	1.01435e-19	35.4115
chr15:79952590	-2.31805	1.5589	-10.6395	1.49977e-20	1.01442e-19	35.4114
chr9:136117429	-1.18037	2.51006	-10.6395	1.49978e-20	1.01443e-19	35.4114
chr1:35187991	-1.10427	2.23104	-10.6395	1.49991e-20	1.01451e-19	35.4113
chr8:143733271	1.0928	-3.71665	10.6395	1.49995e-20	1.01454e-19	35.4113
chr20:2695321	1.32573	0.153476	10.6395	1.50003e-20	1.0146e-19	35.4112
chr6:53054660	1.12598	2.09884	10.6395	1.5001e-20	1.01464e-19	35.4112
chr17:67337124	-1.65037	1.94226	-10.6395	1.50025e-20	1.01474e-19	35.4111
chr1:246506190	-1.11622	2.67067	-10.6395	1.50026e-20	1.01475e-19	35.4111
chr19:17766909	1.36463	-2.3589	10.6395	1.50034e-20	1.0148e-19	35.411
chr20:59819874	0.987561	2.16634	10.6394	1.50052e-20	1.01492e-19	35.4109
chr11:70411173	-1.4039	3.22402	-10.6394	1.5006e-20	1.01497e-19	35.4108
chr11:62688302	1.51634	-3.09659	10.6394	1.50067e-20	1.01502e-19	35.4108
chr9:129321216	1.88183	-1.58726	10.6394	1.50079e-20	1.0151e-19	35.4107
chr1:78045612	1.39927	1.21476	10.6394	1.50082e-20	1.01512e-19	35.4107
chr12:94287263	2.26	-2.01232	10.6394	1.50094e-20	1.0152e-19	35.4106
chr3:129060757	-2.23073	1.41939	-10.6394	1.50095e-20	1.01521e-19	35.4106
chr11:64797361	-1.04659	1.74561	-10.6394	1.50099e-20	1.01523e-19	35.4106
chr2:191031013	1.25329	2.69348	10.6394	1.50101e-20	1.01524e-19	35.4106
chr12:68487574	1.26037	1.6153	10.6394	1.50132e-20	1.01545e-19	35.4104
chr17:72986240	1.22646	-1.70055	10.6394	1.50134e-20	1.01547e-19	35.4103
chr9:2234920	2.30976	-1.68646	10.6393	1.50143e-20	1.01552e-19	35.4103
chr11:67507719	1.23354	-2.7725	10.6393	1.50152e-20	1.01558e-19	35.4102
chr19:41930371	-1.31707	-1.93768	-10.6393	1.50152e-20	1.01558e-19	35.4102
chr8:143938757	1.46427	-2.55494	10.6393	1.50159e-20	1.01563e-19	35.4102
chr14:92946390	2.0911	-1.19848	10.6393	1.5016e-20	1.01564e-19	35.4102
chr15:42145667	1.10061	2.65091	10.6393	1.50184e-20	1.0158e-19	35.41
chr12:132323658	-1.57451	1.25213	-10.6393	1.50189e-20	1.01583e-19	35.41
chr1:3907891	0.960976	2.80659	10.6393	1.50202e-20	1.01592e-19	35.4099
chr17:82293646	1.19207	-2.84372	10.6393	1.50206e-20	1.01594e-19	35.4099
chr16:27246047	1.40427	0.791768	10.6393	1.50222e-20	1.01605e-19	35.4098
chr11:95090916	1.35561	-0.602317	10.6393	1.50224e-20	1.01606e-19	35.4097
chr6:39848542	-1.69659	0.739512	-10.6393	1.50225e-20	1.01607e-19	35.4097
chr4:1241095	-0.96122	2.47805	-10.6393	1.5023e-20	1.0161e-19	35.4097
chr19:12666071	-1.10317	0.752805	-10.6392	1.50235e-20	1.01614e-19	35.4097
chr2:15945819	-1.51915	2.8447	-10.6392	1.50247e-20	1.01621e-19	35.4096
chr14:54349153	2.02902	0.261829	10.6392	1.50274e-20	1.0164e-19	35.4094
chr12:51394291	1.43	0.98122	10.6392	1.50275e-20	1.0164e-19	35.4094
chr7:76290196	1.65415	-0.624268	10.6392	1.50275e-20	1.0164e-19	35.4094
chr16:66379015	2.22646	-1.74372	10.6392	1.50286e-20	1.01648e-19	35.4093
chr6:25002739	2.07573	-1.69787	10.6392	1.50289e-20	1.0165e-19	35.4093
chr16:1167148	-1.5272	1.98226	-10.6392	1.5029e-20	1.0165e-19	35.4093
chr7:149423559	1.55854	-2.07646	10.6392	1.503e-20	1.01656e-19	35.4092
chr14:65373572	1.39476	0.200549	10.6392	1.50309e-20	1.01663e-19	35.4092
chr6:39314540	-1.54573	-0.551768	-10.6392	1.50311e-20	1.01664e-19	35.4092
chr17:81987391	1.0861	2.20159	10.6392	1.50313e-20	1.01665e-19	35.4092
chr5:177950359	1.09927	2.57195	10.6392	1.5032e-20	1.0167e-19	35.4091
chrX:136250241	1.04793	1.2936	10.6392	1.50323e-20	1.01672e-19	35.4091
chr1:64357226	1.2439	0.561951	10.6392	1.50325e-20	1.01673e-19	35.4091
chr1:216722395	1.4028	-0.941159	10.6391	1.50343e-20	1.01685e-19	35.409
chr11:114317520	1.05707	0.93378	10.6391	1.50346e-20	1.01687e-19	35.4089
chr15:85588922	2.05244	-1.54915	10.6391	1.50348e-20	1.01689e-19	35.4089
chr10:11029966	1.03951	1.61012	10.6391	1.50352e-20	1.01691e-19	35.4089
chr12:110566531	1.0672	1.3386	10.6391	1.50367e-20	1.01701e-19	35.4088
chr9:127825800	1.87524	-2.62518	10.6391	1.50392e-20	1.01717e-19	35.4086
chr5:1861645	0.999756	1.43805	10.6391	1.50418e-20	1.01735e-19	35.4085
chr22:49668713	-1.8189	1.42774	-10.6391	1.50427e-20	1.01741e-19	35.4084
chr1:25907131	1.66488	-2.57707	10.639	1.50433e-20	1.01745e-19	35.4084
chr7:160803	-1.4372	2.86323	-10.639	1.50438e-20	1.01748e-19	35.4083
chr14:63163903	1.2961	1.78951	10.639	1.50443e-20	1.01752e-19	35.4083
chr1:168546077	1.30427	-1.1014	10.639	1.50454e-20	1.01759e-19	35.4082
chr19:12873915	1.48134	1.01055	10.639	1.50456e-20	1.0176e-19	35.4082
chr2:31762357	1.03207	-0.0996951	10.639	1.50456e-20	1.01761e-19	35.4082
chr6:27194372	1.1928	1.4025	10.639	1.50457e-20	1.01761e-19	35.4082
chr12:120224767	1.20866	-3.01482	10.639	1.50464e-20	1.01765e-19	35.4082
chr12:6374408	-1.43744	2.0403	-10.639	1.50474e-20	1.01772e-19	35.4081
chr11:2512142	-1.68585	1.27646	-10.639	1.50479e-20	1.01775e-19	35.4081
chr1:227786475	-1.35	0.32622	-10.639	1.50482e-20	1.01777e-19	35.408
chr19:17244249	1.23512	-2.76232	10.639	1.50488e-20	1.01782e-19	35.408
chr16:2968122	1.10366	1.31963	10.639	1.50493e-20	1.01785e-19	35.408
chr19:782441	1.86622	-1.96165	10.639	1.50496e-20	1.01786e-19	35.4079
chr11:1304535	-1.27049	2.70805	-10.639	1.50518e-20	1.01801e-19	35.4078
chr9:136498460	-1.52951	1.37585	-10.6389	1.50528e-20	1.01808e-19	35.4077
chr2:119731253	1.07951	2.31024	10.6389	1.50532e-20	1.01811e-19	35.4077
chr15:66255136	1.51256	-1.81201	10.6389	1.50538e-20	1.01814e-19	35.4077
chr13:20946272	1.79195	-3.1872	10.6389	1.50538e-20	1.01814e-19	35.4077
chr2:86037497	-1.875	1.4175	-10.6389	1.50558e-20	1.01828e-19	35.4075
chr1:179744653	1.64854	-2.77402	10.6389	1.50575e-20	1.01839e-19	35.4074
chr6:10113298	1.65707	-2.80427	10.6389	1.50576e-20	1.0184e-19	35.4074
chr1:18643671	1.21341	-3.55207	10.6389	1.50576e-20	1.0184e-19	35.4074
chr15:43185146	1.44659	-3.42171	10.6389	1.50581e-20	1.01843e-19	35.4074
chr11:46390469	1.25354	-3.49787	10.6389	1.50589e-20	1.01848e-19	35.4073
chr7:27139649	2.49427	-1.92091	10.6389	1.50597e-20	1.01854e-19	35.4073
chr6:150209191	-1.97427	0.367256	-10.6389	1.50601e-20	1.01856e-19	35.4073
chr1:22953879	1.37915	-3.2547	10.6389	1.50619e-20	1.01868e-19	35.4071
chr11:65169217	-1.86476	1.67628	-10.6388	1.5064e-20	1.01882e-19	35.407
chr22:49760526	-2.18305	-0.789085	-10.6388	1.50644e-20	1.01885e-19	35.407
chr2:233289914	-1.3689	3.16165	-10.6388	1.50644e-20	1.01885e-19	35.407
chr2:8392296	1.22939	1.90701	10.6388	1.50644e-20	1.01885e-19	35.407
chr9:36874111	1.08451	1.71726	10.6388	1.50647e-20	1.01886e-19	35.407
chr5:1099477	1.32085	2.91043	10.6388	1.50648e-20	1.01887e-19	35.4069
chr1:235883639	-1.45451	1.28274	-10.6388	1.50652e-20	1.0189e-19	35.4069
chr17:77455720	2.12476	-1.85213	10.6388	1.50656e-20	1.01893e-19	35.4069
chr1:5840508	1.00317	0.840854	10.6388	1.50663e-20	1.01897e-19	35.4068
chr20:31849818	1.2578	-3.8622	10.6388	1.50664e-20	1.01898e-19	35.4068
chr5:180648649	1.81768	-0.945915	10.6388	1.50671e-20	1.01903e-19	35.4068
chr12:113467999	1.3289	-3.63457	10.6388	1.50674e-20	1.01905e-19	35.4068
chr9:136540886	-1.09915	2.30116	-10.6388	1.50679e-20	1.01908e-19	35.4067
chr17:45169502	1.27427	1.45677	10.6388	1.50685e-20	1.01911e-19	35.4067
chr15:93077139	1.10085	2.60933	10.6388	1.50689e-20	1.01914e-19	35.4067
chr16:85974495	1.23744	2.37518	10.6388	1.50689e-20	1.01914e-19	35.4067
chr11:67991318	1.32098	-2.49305	10.6388	1.5069e-20	1.01915e-19	35.4067
chr5:177400538	1.15585	-2.06695	10.6388	1.50694e-20	1.01917e-19	35.4066
chr6:158939149	1.57634	-2.12268	10.6388	1.50704e-20	1.01924e-19	35.4066
chr10:133162413	1.16232	2.23445	10.6387	1.50724e-20	1.01937e-19	35.4064
chr21:45075942	-1.20988	0.974695	-10.6387	1.50726e-20	1.01939e-19	35.4064
chr9:89401833	-2.08024	1.29159	-10.6387	1.50727e-20	1.01939e-19	35.4064
chr6:31180706	1.38524	0.5575	10.6387	1.50739e-20	1.01947e-19	35.4063
chr13:75819240	-1.96	0.678293	-10.6387	1.50751e-20	1.01955e-19	35.4063
chr9:91848394	1.06366	3.05524	10.6387	1.50752e-20	1.01956e-19	35.4063
chr1:162855927	-1.64683	1.04341	-10.6387	1.50754e-20	1.01957e-19	35.4062
chr8:52439304	1.28671	2.50287	10.6387	1.50755e-20	1.01958e-19	35.4062
chr15:75723934	1.45256	-2.38957	10.6387	1.50758e-20	1.0196e-19	35.4062
chr17:79851951	1.56354	1.52116	10.6387	1.50759e-20	1.0196e-19	35.4062
chr1:235883693	-1.62366	-0.153049	-10.6387	1.50767e-20	1.01965e-19	35.4062
chr6:1615262	1.82268	-1.17293	10.6387	1.50769e-20	1.01966e-19	35.4061
chr6:170152827	1.47951	0.115122	10.6387	1.5078e-20	1.01974e-19	35.4061
chr19:18590903	1.82329	-1.20323	10.6387	1.50782e-20	1.01976e-19	35.4061
chr9:133911268	2.47915	-1.75994	10.6387	1.50798e-20	1.01986e-19	35.4059
chr7:45975637	1.40951	-0.433293	10.6386	1.50828e-20	1.02006e-19	35.4058
chr12:113831643	-0.986951	3.13848	-10.6386	1.50841e-20	1.02015e-19	35.4057
chr22:22339482	1.40561	-0.634756	10.6386	1.50842e-20	1.02015e-19	35.4057
chr3:108862938	-1.1772	0.699085	-10.6386	1.50844e-20	1.02017e-19	35.4056
chr15:82221862	-1.92854	0.802561	-10.6386	1.50866e-20	1.02032e-19	35.4055
chr4:187976696	-1.32122	1.81024	-10.6386	1.50872e-20	1.02036e-19	35.4055
chr11:1759522	-1.45012	2.40762	-10.6386	1.50874e-20	1.02037e-19	35.4054
chr3:129548365	1.21988	-0.839695	10.6386	1.50879e-20	1.0204e-19	35.4054
chr1:31656359	-1.96232	1.13409	-10.6386	1.5089e-20	1.02048e-19	35.4053
chr3:52804638	1.46195	0.746707	10.6386	1.50905e-20	1.02057e-19	35.4052
chr7:30801094	1.17671	1.96079	10.6385	1.50923e-20	1.02069e-19	35.4051
chr2:23563717	-1.82512	0.312683	-10.6385	1.50925e-20	1.02071e-19	35.4051
chr6:148965548	-1.2689	2.68701	-10.6385	1.50928e-20	1.02072e-19	35.4051
chr11:120305518	2.03341	-1.49366	10.6385	1.50936e-20	1.02078e-19	35.405
chr17:15457461	-2.05378	0.790671	-10.6385	1.50964e-20	1.02097e-19	35.4049
chr11:63918351	1.0189	-3.80116	10.6385	1.50977e-20	1.02106e-19	35.4048
chr12:10160869	-2.05293	0.520244	-10.6385	1.50987e-20	1.02112e-19	35.4047
chr10:133554202	1.22598	0.972744	10.6385	1.5099e-20	1.02114e-19	35.4047
chr20:53939636	0.890976	-3.66549	10.6385	1.50992e-20	1.02115e-19	35.4047
chr13:111152709	-1.51707	1.60768	-10.6385	1.50992e-20	1.02115e-19	35.4047
chr9:137201822	1.10037	0.530305	10.6385	1.50993e-20	1.02116e-19	35.4047
chr17:82796122	1.03	2.40622	10.6384	1.5101e-20	1.02127e-19	35.4045
chr22:42947801	2.4128	-1.75896	10.6384	1.51023e-20	1.02136e-19	35.4045
chr12:25093427	1.27659	1.67366	10.6384	1.51027e-20	1.02139e-19	35.4044
chr16:88924046	1.21585	2.19439	10.6384	1.51028e-20	1.02139e-19	35.4044
chr7:2383469	-1.02549	2.73848	-10.6384	1.51041e-20	1.02148e-19	35.4043
chr19:17486582	1.27098	1.89195	10.6384	1.51049e-20	1.02153e-19	35.4043
chr20:50154380	1.11829	0.106951	10.6384	1.51069e-20	1.02166e-19	35.4042
chr12:105211776	2.15695	-1.48213	10.6384	1.51079e-20	1.02173e-19	35.4041
chr22:36324093	2.53683	-1.39573	10.6383	1.51121e-20	1.02201e-19	35.4038
chr1:18277787	-1.51378	1.84823	-10.6383	1.51137e-20	1.02212e-19	35.4037
chrX:40065518	-1.30427	2.3086	-10.6383	1.51144e-20	1.02217e-19	35.4037
chr6:55174101	-1.76951	0.14561	-10.6383	1.51151e-20	1.02222e-19	35.4036
chr9:124013234	1.92207	-1.29482	10.6383	1.51152e-20	1.02222e-19	35.4036
chr1:86154943	2.14268	-2.24537	10.6383	1.51161e-20	1.02228e-19	35.4036
chr7:2133864	-1.04232	3.13787	-10.6383	1.51197e-20	1.02252e-19	35.4033
chr7:88710171	-1.04817	2.34884	-10.6382	1.51207e-20	1.02259e-19	35.4033
chr4:40554135	-2.26073	1.40268	-10.6382	1.51217e-20	1.02266e-19	35.4032
chr5:140111226	-1.71207	1.49226	-10.6382	1.51244e-20	1.02284e-19	35.403
chr2:120313832	-1.80366	0.292927	-10.6382	1.51245e-20	1.02284e-19	35.403
chr1:10400209	-1.19829	-1.33061	-10.6382	1.51246e-20	1.02285e-19	35.403
chr19:2255745	0.975244	2.52287	10.6382	1.51258e-20	1.02293e-19	35.4029
chr16:80564194	0.954634	0.647561	10.6382	1.5129e-20	1.02315e-19	35.4027
chr1:30761496	-1.23476	-1.48409	-10.6381	1.51305e-20	1.02325e-19	35.4026
chr10:127992845	-1.27488	2.38854	-10.6381	1.51307e-20	1.02325e-19	35.4026
chr6:20583547	2.41634	-1.71622	10.6381	1.51311e-20	1.02328e-19	35.4026
chr10:89252195	-1.10463	-1.71463	-10.6381	1.51315e-20	1.02331e-19	35.4025
chr21:33587868	0.961829	-3.24677	10.6381	1.5132e-20	1.02334e-19	35.4025
chr5:69115310	0.87878	3.10256	10.6381	1.51331e-20	1.02341e-19	35.4024
chr12:57225547	1.47024	-2.87902	10.6381	1.51365e-20	1.02365e-19	35.4022
chr16:89507177	1.71951	-2.63854	10.6381	1.51379e-20	1.02374e-19	35.4021
chr14:75188844	-2.34085	1.82104	-10.6381	1.5138e-20	1.02375e-19	35.4021
chr10:76882487	-2.235	0.398232	-10.6381	1.51382e-20	1.02376e-19	35.4021
chr13:94258229	-2.03049	0.879146	-10.6381	1.51387e-20	1.02379e-19	35.4021
chr8:124556693	1.425	0.620305	10.6381	1.51396e-20	1.02385e-19	35.402
chr8:1195760	-1.56427	0.980549	-10.638	1.51419e-20	1.024e-19	35.4019
chr6:32052600	0.902927	1.76659	10.638	1.51424e-20	1.02404e-19	35.4018
chr14:60515819	1.66866	-2.82445	10.638	1.5144e-20	1.02414e-19	35.4017
chr4:7756764	1.04951	2.11012	10.638	1.5144e-20	1.02414e-19	35.4017
chr1:164712796	-1.90817	1.8975	-10.638	1.51445e-20	1.02418e-19	35.4017
chr11:62974827	1.05585	1.52012	10.638	1.51452e-20	1.02422e-19	35.4016
chr7:6016828	-1.25732	2.67951	-10.638	1.51453e-20	1.02423e-19	35.4016
chr5:160198582	0.974512	1.85201	10.638	1.51473e-20	1.02436e-19	35.4015
chr20:63247967	0.95061	1.07128	10.638	1.51483e-20	1.02443e-19	35.4014
chr20:63696379	-1.64354	-2.17372	-10.638	1.51492e-20	1.02449e-19	35.4014
chr3:184234292	-1.38598	1.88628	-10.638	1.51494e-20	1.0245e-19	35.4014
chr1:68144908	1.16646	1.2397	10.6379	1.51548e-20	1.02486e-19	35.401
chr17:82765539	-1.30805	3.34305	-10.6379	1.51549e-20	1.02487e-19	35.401
chr13:106493436	-1.78866	2.35506	-10.6379	1.5155e-20	1.02487e-19	35.401
chr8:143378935	1.12305	2.52299	10.6379	1.51556e-20	1.02492e-19	35.401
chr7:138798047	1.74756	-2.52439	10.6379	1.51571e-20	1.02502e-19	35.4009
chr19:828127	-1.98402	1.55848	-10.6378	1.51593e-20	1.02516e-19	35.4007
chr21:32413451	1.13293	-3.1028	10.6378	1.51629e-20	1.02541e-19	35.4005
chr15:80563163	-1.20268	3.19207	-10.6378	1.5163e-20	1.02541e-19	35.4005
chr18:54946333	1.11415	-3.17317	10.6378	1.51632e-20	1.02543e-19	35.4005
chr19:40605108	1.29024	-3.15488	10.6378	1.51638e-20	1.02547e-19	35.4004
chr10:133347348	-1.32817	-2.23177	-10.6378	1.51644e-20	1.0255e-19	35.4004
chr10:43667938	1.38305	-1.67726	10.6378	1.51654e-20	1.02557e-19	35.4003
chr17:4789026	1.35537	-3.13024	10.6378	1.51668e-20	1.02566e-19	35.4002
chr16:67644301	1.26841	1.81701	10.6378	1.51671e-20	1.02568e-19	35.4002
chr16:2967225	1.13024	-3.66659	10.6378	1.51672e-20	1.02569e-19	35.4002
chr14:105864473	-1.85317	2.11098	-10.6378	1.51678e-20	1.02573e-19	35.4002
chr19:2291373	1.70329	-3.54226	10.6378	1.51679e-20	1.02573e-19	35.4002
chr6:143570377	1.48146	0.404512	10.6377	1.51693e-20	1.02583e-19	35.4001
chr19:1444966	1.41841	-3.5575	10.6377	1.517e-20	1.02587e-19	35.4
chr8:2148449	1.09841	2.05652	10.6377	1.51721e-20	1.02601e-19	35.3999
chr18:62354287	-1.59476	2.3447	-10.6377	1.51723e-20	1.02603e-19	35.3999
chr2:176176120	1.15512	-0.81561	10.6377	1.51725e-20	1.02604e-19	35.3998
chr3:141941303	-2.22037	0.948963	-10.6377	1.51728e-20	1.02606e-19	35.3998
chr3:46717340	-1.20537	3.13622	-10.6377	1.51742e-20	1.02616e-19	35.3997
chr22:28924103	2.16037	-1.40091	10.6377	1.51751e-20	1.02622e-19	35.3997
chr8:96266328	-1.55	1.33	-10.6377	1.51756e-20	1.02625e-19	35.3996
chr9:87725440	1.3211	-3.00091	10.6377	1.5176e-20	1.02627e-19	35.3996
chr3:184184148	0.962805	1.98799	10.6377	1.51766e-20	1.02631e-19	35.3996
chr17:83103312	2.51244	1.12915	10.6377	1.51771e-20	1.02634e-19	35.3995
chr9:123136122	-1.24829	3.22902	-10.6376	1.51802e-20	1.02656e-19	35.3993
chr2:72925857	1.0678	-2.98963	10.6376	1.51809e-20	1.0266e-19	35.3993
chr7:98252996	1.47841	0.200061	10.6376	1.51818e-20	1.02666e-19	35.3992
chr13:110382393	1.41402	1.62104	10.6376	1.51822e-20	1.02669e-19	35.3992
chr22:49366429	1.19732	1.89134	10.6376	1.51832e-20	1.02675e-19	35.3991
chr12:4373606	-1.65354	1.92067	-10.6376	1.51837e-20	1.02679e-19	35.3991
chr17:82921615	-1.21402	2.96543	-10.6376	1.51844e-20	1.02683e-19	35.3991
chr6:42547375	1.20122	-2.54049	10.6376	1.51861e-20	1.02695e-19	35.399
chr14:61996086	1.21561	0.564268	10.6376	1.51862e-20	1.02695e-19	35.399
chr4:168766709	1.56927	1.27415	10.6376	1.51867e-20	1.02698e-19	35.3989
chr10:80453734	1.38146	-3.47488	10.6376	1.51867e-20	1.02699e-19	35.3989
chr16:27818479	-1.68671	1.95567	-10.6376	1.51872e-20	1.02702e-19	35.3989
chr12:262783	2.06598	-2.16177	10.6376	1.51872e-20	1.02702e-19	35.3989
chr16:30104858	2.36976	-1.64012	10.6376	1.51873e-20	1.02702e-19	35.3989
chr5:132556533	1.52976	0.932927	10.6376	1.51874e-20	1.02703e-19	35.3989
chr16:819566	-2.44	1.32585	-10.6375	1.51891e-20	1.02714e-19	35.3988
chr7:44321962	-1.71671	0.3975	-10.6375	1.519e-20	1.0272e-19	35.3987
chr12:51239809	1.79732	-1.13622	10.6375	1.51904e-20	1.02722e-19	35.3987
chrX:40156027	1.29585	-2.54524	10.6375	1.51905e-20	1.02724e-19	35.3987
chr3:14526563	2.04049	-0.000731707	10.6375	1.51908e-20	1.02725e-19	35.3986
chr1:156149794	2.22012	-1.4753	10.6375	1.51914e-20	1.02729e-19	35.3986
chr7:2994317	-2.1561	0.959024	-10.6375	1.51918e-20	1.02732e-19	35.3986
chr16:30369332	1.08598	-4.12323	10.6375	1.5192e-20	1.02733e-19	35.3986
chr19:55652605	1.50439	1.13951	10.6375	1.51922e-20	1.02735e-19	35.3986
chr12:103835029	1.14671	2.90055	10.6375	1.5193e-20	1.0274e-19	35.3985
chr11:134643997	1.60646	-0.405793	10.6375	1.5193e-20	1.0274e-19	35.3985
chr3:42490973	1.15988	1.01762	10.6375	1.51944e-20	1.02749e-19	35.3984
chr22:20113726	1.08841	2.14323	10.6375	1.51949e-20	1.02752e-19	35.3984
chr5:10649485	2.29866	-1.49177	10.6375	1.51962e-20	1.02761e-19	35.3983
chr3:184769945	1.90159	-0.425183	10.6375	1.51974e-20	1.02769e-19	35.3982
chr1:206909134	1.37268	-3.57195	10.6375	1.5198e-20	1.02773e-19	35.3982
chr14:26960397	1.84427	-1.99177	10.6374	1.51991e-20	1.0278e-19	35.3981
chr2:106962575	1.2178	2.61927	10.6374	1.52002e-20	1.02787e-19	35.398
chr12:128932722	1.29817	2.33299	10.6374	1.52002e-20	1.02787e-19	35.398
chr17:35596822	1.36659	2.12012	10.6374	1.5201e-20	1.02793e-19	35.398
chr8:124816055	-1.49744	0.728841	-10.6374	1.5202e-20	1.02799e-19	35.3979
chr19:35995886	0.940366	-3.88628	10.6374	1.52032e-20	1.02807e-19	35.3978
chr13:81639879	1.20305	0.35811	10.6374	1.52052e-20	1.02821e-19	35.3977
chr1:205350431	1.02317	0.291829	10.6374	1.52069e-20	1.02832e-19	35.3976
chr19:54370694	-2.38976	0.986951	-10.6374	1.52071e-20	1.02833e-19	35.3976
chr13:100675911	1.29244	-3.6622	10.6374	1.52076e-20	1.02837e-19	35.3975
chr12:124344613	-1.13024	3.09573	-10.6373	1.52091e-20	1.02847e-19	35.3974
chr1:32239946	2.56073	-1.60073	10.6373	1.52119e-20	1.02866e-19	35.3973
chr4:6693476	1.96085	-0.953963	10.6373	1.5212e-20	1.02866e-19	35.3973
chr2:161414444	1.58549	-3.33091	10.6373	1.52121e-20	1.02867e-19	35.3973
chr2:84888905	1.38463	-3.18988	10.6373	1.52124e-20	1.02869e-19	35.3972
chr11:115582037	1.64427	-1.19274	10.6373	1.52137e-20	1.02877e-19	35.3972
chr17:1598024	-1.90329	0.626037	-10.6373	1.52148e-20	1.02885e-19	35.3971
chr14:95360487	1.51976	-3.13585	10.6373	1.52153e-20	1.02888e-19	35.397
chr1:25993734	1.28049	1.8189	10.6373	1.52168e-20	1.02898e-19	35.3969
chr1:58398440	-1.40537	1.74439	-10.6373	1.52173e-20	1.02902e-19	35.3969
chr22:50439733	-0.976951	3.28774	-10.6372	1.52207e-20	1.02924e-19	35.3967
chr12:130650747	1.32805	0.014878	10.6372	1.52214e-20	1.02929e-19	35.3966
chr9:84102478	1.57695	-1.51774	10.6372	1.52215e-20	1.02929e-19	35.3966
chr11:65594136	1.25463	2.48268	10.6372	1.52231e-20	1.0294e-19	35.3965
chr10:93069094	1.5878	-2.77732	10.6372	1.52235e-20	1.02943e-19	35.3965
chr16:87982463	-1.44646	2.46689	-10.6372	1.52242e-20	1.02947e-19	35.3965
chr6:13395775	-1.88378	1.73811	-10.6372	1.52246e-20	1.0295e-19	35.3964
chr14:104428765	-1.60585	0.687683	-10.6372	1.52248e-20	1.02951e-19	35.3964
chr16:85373962	-1.32329	2.46677	-10.6372	1.52251e-20	1.02953e-19	35.3964
chr19:5213197	1.45634	2.92085	10.6372	1.52251e-20	1.02953e-19	35.3964
chrX:154517215	1.79195	-0.561951	10.6372	1.52267e-20	1.02964e-19	35.3963
chr6:89830576	1.2861	-1.515	10.6371	1.52279e-20	1.02972e-19	35.3962
chr7:1900483	-1.59305	0.980427	-10.6371	1.52282e-20	1.02974e-19	35.3962
chr19:51078110	1.01963	1.55872	10.6371	1.52282e-20	1.02974e-19	35.3962
chr19:51704520	-1.26012	-3.12518	-10.6371	1.52291e-20	1.0298e-19	35.3961
chr17:76122182	1.71232	-3.14543	10.6371	1.52292e-20	1.0298e-19	35.3961
chr13:46896721	-1.4328	1.09043	-10.6371	1.52293e-20	1.02981e-19	35.3961
chr6:21857064	-1.97646	0.917744	-10.6371	1.52306e-20	1.0299e-19	35.396
chr14:100211731	1.14146	2.55549	10.6371	1.52333e-20	1.03007e-19	35.3959
chr13:28015531	1.12073	1.51878	10.6371	1.52349e-20	1.03018e-19	35.3958
chr19:31351924	1.52085	-2.9525	10.6371	1.52349e-20	1.03019e-19	35.3958
chr15:51341447	1.48122	-3.33683	10.6371	1.5236e-20	1.03026e-19	35.3957
chr5:135027616	1.87244	-2.82756	10.6371	1.52367e-20	1.0303e-19	35.3956
chr6:107460424	-1.38341	1.07976	-10.637	1.52393e-20	1.03048e-19	35.3955
chr2:164621968	1.01951	-3.50024	10.637	1.52396e-20	1.03049e-19	35.3955
chr12:22994060	-1.92512	0.428659	-10.637	1.52409e-20	1.03058e-19	35.3954
chr9:84272099	1.12171	-0.978049	10.637	1.52414e-20	1.03061e-19	35.3953
chr10:36524371	1.19927	2.46512	10.637	1.52418e-20	1.03064e-19	35.3953
chr20:50198539	1.29122	-0.799268	10.637	1.52425e-20	1.03069e-19	35.3953
chr7:99392587	1.94146	-2.55671	10.637	1.52455e-20	1.03089e-19	35.3951
chr9:134993081	-1.5628	2.74018	-10.637	1.52459e-20	1.03092e-19	35.395
chr1:154469949	-1.20183	2.12421	-10.637	1.52464e-20	1.03095e-19	35.395
chr12:132063873	-1.96927	1.4322	-10.637	1.52466e-20	1.03096e-19	35.395
chr2:240558309	1.42476	-1.83921	10.637	1.52467e-20	1.03096e-19	35.395
chr10:97186399	1.16915	-2.54335	10.637	1.52467e-20	1.03096e-19	35.395
chr19:36008576	1.70244	-2.67768	10.6369	1.52473e-20	1.03101e-19	35.395
chr20:51508683	1.18939	2.02933	10.6369	1.52477e-20	1.03103e-19	35.3949
chr16:30009246	1.195	-0.379451	10.6369	1.52478e-20	1.03104e-19	35.3949
chr13:99994143	1.23805	-1.94122	10.6369	1.52479e-20	1.03104e-19	35.3949
chr8:143573895	1.44561	-3.07793	10.6369	1.52485e-20	1.03108e-19	35.3949
chr19:1399184	-1.18378	2.56274	-10.6369	1.52489e-20	1.03111e-19	35.3948
chr12:104065328	0.870122	-3.59921	10.6369	1.52491e-20	1.03112e-19	35.3948
chr7:126027024	1.78463	-1.95634	10.6369	1.52496e-20	1.03116e-19	35.3948
chr16:89080687	1.18195	2.36207	10.6369	1.52529e-20	1.03138e-19	35.3946
chr22:31055933	2.03	-1.41988	10.6369	1.52542e-20	1.03147e-19	35.3945
chr3:108133696	-1.68732	0.967683	-10.6369	1.52556e-20	1.03156e-19	35.3944
chr14:70033239	-1.26963	2.56409	-10.6369	1.52558e-20	1.03157e-19	35.3944
chr16:31819811	1.4661	-0.953171	10.6369	1.52568e-20	1.03163e-19	35.3943
chr6:31540252	-1.00976	0.176463	-10.6368	1.52569e-20	1.03164e-19	35.3943
chr19:1826882	1.08939	1.95933	10.6368	1.52569e-20	1.03164e-19	35.3943
chr1:34780409	1.24756	2.8878	10.6368	1.52593e-20	1.0318e-19	35.3942
chr13:36132251	-1.3628	2.06604	-10.6368	1.52601e-20	1.03186e-19	35.3941
chr9:19033736	1.0978	2.56988	10.6368	1.52603e-20	1.03186e-19	35.3941
chr19:1274543	-1.23854	2.54341	-10.6368	1.52604e-20	1.03187e-19	35.3941
chr8:40902327	-1.86012	1.01921	-10.6368	1.52606e-20	1.03189e-19	35.3941
chr1:198679791	-1.53963	2.78043	-10.6368	1.52611e-20	1.03192e-19	35.394
chr2:9479705	-0.986951	2.95409	-10.6368	1.52612e-20	1.03193e-19	35.394
chr8:64672742	-1.79476	1.76652	-10.6368	1.52632e-20	1.03206e-19	35.3939
chr5:135930968	1.11976	-2.39622	10.6368	1.5264e-20	1.03211e-19	35.3939
chr10:18233805	1.16805	1.55122	10.6368	1.52657e-20	1.03223e-19	35.3937
chr6:30722598	1.5628	-3.35409	10.6368	1.52657e-20	1.03223e-19	35.3937
chr17:80779526	-1.24659	2.95671	-10.6368	1.5266e-20	1.03225e-19	35.3937
chr7:151300475	1.02598	1.04494	10.6368	1.52661e-20	1.03225e-19	35.3937
chr9:136534723	-1.00476	3.09567	-10.6367	1.52673e-20	1.03233e-19	35.3936
chr8:103416220	1.07537	-2.78329	10.6367	1.52679e-20	1.03237e-19	35.3936
chr2:230124516	-2.10793	1.32677	-10.6367	1.52683e-20	1.03239e-19	35.3936
chr7:30164115	-1.03305	2.2397	-10.6367	1.52692e-20	1.03246e-19	35.3935
chr19:815020	-1.4089	0.923476	-10.6367	1.52697e-20	1.03249e-19	35.3935
chr5:5057655	1.37207	2.01457	10.6367	1.52702e-20	1.03252e-19	35.3935
chr10:407377	1.2639	2.66427	10.6367	1.5273e-20	1.03271e-19	35.3933
chr8:38402627	-1.44841	2.48872	-10.6367	1.5274e-20	1.03277e-19	35.3932
chr10:17837042	1.20707	-1.90244	10.6367	1.52742e-20	1.03279e-19	35.3932
chr22:50696710	2.04768	-1.34055	10.6366	1.52769e-20	1.03297e-19	35.393
chr10:73229603	-1.39061	2.33896	-10.6366	1.52793e-20	1.03313e-19	35.3929
chr12:53216510	1.06927	-0.585732	10.6366	1.52793e-20	1.03313e-19	35.3929
chr6:156719140	1.39427	2.22896	10.6366	1.52804e-20	1.03321e-19	35.3928
chr7:138798119	1.90061	-2.61311	10.6366	1.52805e-20	1.03321e-19	35.3928
chr8:29080915	-1.40695	2.33189	-10.6366	1.52808e-20	1.03323e-19	35.3928
chr12:106083847	1.10268	-0.31061	10.6366	1.52811e-20	1.03325e-19	35.3927
chr17:68197761	1.09988	-2.88567	10.6366	1.52817e-20	1.03329e-19	35.3927
chr19:2562188	1.38171	-2.60378	10.6366	1.52825e-20	1.03334e-19	35.3927
chr10:7407500	1.54037	-2.82896	10.6366	1.52847e-20	1.03349e-19	35.3925
chr2:177727141	-2.06561	0.965	-10.6366	1.52849e-20	1.0335e-19	35.3925
chr19:19258140	1.28902	1.87854	10.6366	1.52859e-20	1.03357e-19	35.3924
chr2:127064117	1.15098	2.34305	10.6365	1.5287e-20	1.03364e-19	35.3924
chr1:156691816	1.27817	-3.29006	10.6365	1.52872e-20	1.03365e-19	35.3924
chr11:82846013	-1.75268	1.52037	-10.6365	1.52877e-20	1.03369e-19	35.3923
chr6:3423852	1.20122	2.47207	10.6365	1.52902e-20	1.03385e-19	35.3922
chr5:167284856	1.53927	2.47524	10.6365	1.52911e-20	1.03392e-19	35.3921
chr8:142776935	1.71902	-1.06195	10.6365	1.52932e-20	1.03405e-19	35.392
chr11:75151647	-2.1811	0.518476	-10.6365	1.52939e-20	1.0341e-19	35.3919
chr9:122226215	2.26683	-3.07646	10.6365	1.52942e-20	1.03412e-19	35.3919
chr14:49621763	1.20073	-1.81171	10.6365	1.52942e-20	1.03412e-19	35.3919
chr3:184513513	1.51195	-3.28378	10.6365	1.52944e-20	1.03413e-19	35.3919
chr14:100710029	1.31598	-1.51982	10.6365	1.52959e-20	1.03424e-19	35.3918
chr6:89887597	1.21707	-1.16634	10.6364	1.52973e-20	1.03432e-19	35.3917
chr3:177521470	2.34878	-1.93659	10.6364	1.52974e-20	1.03433e-19	35.3917
chr12:52309037	1.0872	-0.455671	10.6364	1.52988e-20	1.03443e-19	35.3916
chr3:49133293	1.48841	-3.10518	10.6364	1.52994e-20	1.03447e-19	35.3916
chr4:183989923	-1.49732	1.66659	-10.6364	1.52998e-20	1.03449e-19	35.3915
chrX:71100542	1.04073	0.672561	10.6364	1.53023e-20	1.03466e-19	35.3914
chr6:28590081	1.35378	-2.5803	10.6364	1.53031e-20	1.03471e-19	35.3913
chr17:38455447	1.50512	-1.93976	10.6364	1.53057e-20	1.03489e-19	35.3911
chr5:135333055	1.07902	-0.579268	10.6363	1.53061e-20	1.03492e-19	35.3911
chr7:141700324	1.09354	2.16043	10.6363	1.53072e-20	1.03499e-19	35.391
chr17:41584993	1.36573	2.2475	10.6363	1.53074e-20	1.035e-19	35.391
chr22:45973395	-1.61866	-0.0412805	-10.6363	1.53079e-20	1.03503e-19	35.391
chr14:100537364	1.10659	2.73366	10.6363	1.53081e-20	1.03505e-19	35.391
chr19:31149670	-1.66878	0.85878	-10.6363	1.53082e-20	1.03505e-19	35.391
chr8:22839754	-2.03049	0.850366	-10.6363	1.53089e-20	1.0351e-19	35.3909
chr18:31497714	1.1328	-3.62555	10.6363	1.53097e-20	1.03515e-19	35.3909
chr1:15507626	2.44561	1.87159	10.6363	1.53106e-20	1.03521e-19	35.3908
chr9:137220614	0.895366	1.30037	10.6363	1.53111e-20	1.03524e-19	35.3908
chr16:85052855	-1.34427	2.77226	-10.6363	1.53111e-20	1.03524e-19	35.3908
chr16:50288215	-1.48451	2.92116	-10.6363	1.5313e-20	1.03537e-19	35.3907
chr11:70545143	1.33012	-0.632866	10.6363	1.53135e-20	1.0354e-19	35.3906
chr17:32106630	-1.69671	1.91677	-10.6363	1.53152e-20	1.03551e-19	35.3905
chr11:31796339	1.73329	-0.11689	10.6362	1.53159e-20	1.03556e-19	35.3905
chr4:1363735	1.30793	1.79494	10.6362	1.53161e-20	1.03558e-19	35.3905
chr1:154870645	1.19829	0.381951	10.6362	1.53166e-20	1.0356e-19	35.3904
chr4:102734274	1.41683	2.7411	10.6362	1.53175e-20	1.03566e-19	35.3904
chr17:3903929	1.44512	1.81671	10.6362	1.53192e-20	1.03578e-19	35.3903
chr4:14863111	1.2822	-2.49988	10.6362	1.5322e-20	1.03597e-19	35.3901
chr1:203185242	1.94902	-0.760854	10.6362	1.53221e-20	1.03598e-19	35.3901
chr12:105281695	-1.23244	2.59183	-10.6362	1.53231e-20	1.03604e-19	35.39
chr11:844283	1.01927	-3.18805	10.6362	1.53237e-20	1.03608e-19	35.39
chr1:26035026	1.24683	-3.46671	10.6362	1.53242e-20	1.03611e-19	35.3899
chr5:139178600	1.46402	-3.0097	10.6362	1.53243e-20	1.03612e-19	35.3899
chr7:28230119	1.31927	0.0341463	10.6361	1.53259e-20	1.03623e-19	35.3898
chr21:20207984	-1.20244	2.75671	-10.6361	1.53259e-20	1.03623e-19	35.3898
chr14:26596432	0.882927	-0.381829	10.6361	1.53262e-20	1.03624e-19	35.3898
chr5:132814874	-0.979268	1.41134	-10.6361	1.53263e-20	1.03625e-19	35.3898
chr3:52846724	-2.05878	0.666707	-10.6361	1.53269e-20	1.03629e-19	35.3898
chr2:239081669	1.35085	1.38213	10.6361	1.53278e-20	1.03635e-19	35.3897
chr2:177240447	1.09073	0.127805	10.6361	1.53281e-20	1.03637e-19	35.3897
chr3:62370209	1.23695	-2.97311	10.6361	1.53285e-20	1.03639e-19	35.3897
chr19:45341391	2.1578	-3.04268	10.6361	1.53293e-20	1.03645e-19	35.3896
chr1:154194961	-1.34024	0.627317	-10.6361	1.53293e-20	1.03645e-19	35.3896
chr9:127950880	-1.61341	0.935732	-10.6361	1.53294e-20	1.03645e-19	35.3896
chr9:127724901	1.30866	-3.19104	10.6361	1.53318e-20	1.03662e-19	35.3894
chr10:117343013	1.11378	2.56811	10.6361	1.53318e-20	1.03662e-19	35.3894
chr18:54356941	-1.63634	0.0810976	-10.6361	1.53331e-20	1.0367e-19	35.3894
chr6:30144953	1.17927	0.246098	10.6361	1.5334e-20	1.03676e-19	35.3893
chr3:196634376	-2.1278	0.952927	-10.6361	1.53343e-20	1.03678e-19	35.3893
chr11:66367797	1.12671	2.09811	10.6361	1.53348e-20	1.03681e-19	35.3893
chr7:158258217	1.0639	1.92232	10.636	1.53368e-20	1.03695e-19	35.3891
chr18:45740225	1.20659	1.08732	10.636	1.53389e-20	1.03709e-19	35.389
chr5:14960389	-1.06293	2.58061	-10.636	1.53411e-20	1.03723e-19	35.3888
chr4:147731282	1.05878	-2.74768	10.636	1.53417e-20	1.03727e-19	35.3888
chr2:106140820	-1.3739	2.6778	-10.636	1.5342e-20	1.0373e-19	35.3888
chr4:38867105	0.897073	1.24195	10.636	1.53432e-20	1.03737e-19	35.3887
chr5:31096463	-1.32024	1.35939	-10.636	1.53438e-20	1.03742e-19	35.3887
chr22:49614263	1.06537	2.13402	10.636	1.5344e-20	1.03743e-19	35.3887
chr19:47096876	2.6289	-1.52384	10.636	1.53444e-20	1.03746e-19	35.3886
chr11:124753869	1.20268	2.20159	10.636	1.53447e-20	1.03747e-19	35.3886
chr1:92482028	1.90768	-2.17152	10.636	1.53449e-20	1.03748e-19	35.3886
chr1:29122982	1.23366	-3.82293	10.636	1.53449e-20	1.03749e-19	35.3886
chr3:10489380	1.01256	-0.988232	10.636	1.5345e-20	1.03749e-19	35.3886
chr12:132768733	-1.14488	-2.68451	-10.636	1.53452e-20	1.0375e-19	35.3886
chr22:23182116	-1.2078	-2.68976	-10.6359	1.53454e-20	1.03752e-19	35.3886
chr6:165856879	-1.52305	1.41726	-10.6359	1.53464e-20	1.03758e-19	35.3885
chr5:69509347	-1.81171	2.13293	-10.6359	1.53467e-20	1.0376e-19	35.3885
chr12:2230226	1.19293	-1.3428	10.6359	1.53478e-20	1.03767e-19	35.3884
chr8:11691752	1.54805	-0.731463	10.6359	1.53482e-20	1.0377e-19	35.3884
chr16:21641042	-2.12622	0.981037	-10.6359	1.53486e-20	1.03773e-19	35.3884
chr14:100304724	2.095	-1.28299	10.6359	1.53487e-20	1.03773e-19	35.3883
chr18:46711634	1.60927	-1.2428	10.6359	1.53489e-20	1.03774e-19	35.3883
chr1:22545101	1.17305	2.23762	10.6359	1.53494e-20	1.03777e-19	35.3883
chr19:50419469	1.38537	-1.69451	10.6359	1.53495e-20	1.03778e-19	35.3883
chr10:70885718	-1.06634	1.12866	-10.6359	1.53502e-20	1.03783e-19	35.3883
chr8:80874925	1.60976	-1.61817	10.6359	1.53533e-20	1.03804e-19	35.388
chr2:137964678	1.30695	-2.93323	10.6359	1.53535e-20	1.03805e-19	35.388
chr21:34180363	1.03037	1.65457	10.6359	1.53549e-20	1.03814e-19	35.388
chr5:55185919	1.17695	1.43079	10.6358	1.53552e-20	1.03816e-19	35.3879
chr15:89017937	1.29963	-2.94457	10.6358	1.53561e-20	1.03822e-19	35.3879
chr3:32158062	-1.61854	3.13841	-10.6358	1.53567e-20	1.03826e-19	35.3878
chr20:37228938	-1.17195	2.85951	-10.6358	1.53584e-20	1.03838e-19	35.3877
chr11:607223	1.13305	2.40738	10.6358	1.53585e-20	1.03838e-19	35.3877
chr14:44317042	1.48805	0.0340244	10.6358	1.53589e-20	1.03841e-19	35.3877
chr5:11906102	-1.30902	2.09683	-10.6358	1.5359e-20	1.03841e-19	35.3877
chr2:241804388	2.00793	-0.929085	10.6358	1.536e-20	1.03848e-19	35.3876
chr5:150783455	-1.14037	-2.44238	-10.6358	1.53613e-20	1.03857e-19	35.3875
chr10:132889871	1.44146	0.559878	10.6358	1.53623e-20	1.03863e-19	35.3875
chr1:233362151	1.24683	2.32939	10.6358	1.53625e-20	1.03865e-19	35.3875
chr20:60054882	-2.37415	1.74293	-10.6358	1.53626e-20	1.03865e-19	35.3874
chr6:166333484	-1.7289	1.60201	-10.6357	1.53659e-20	1.03887e-19	35.3872
chr11:47590422	2.5361	-1.75451	10.6357	1.53671e-20	1.03895e-19	35.3872
chr3:100641605	-2.05768	1.34396	-10.6357	1.5368e-20	1.03901e-19	35.3871
chr1:32241580	0.975	-3.69811	10.6357	1.53682e-20	1.03902e-19	35.3871
chr12:132546997	-1.71146	1.10305	-10.6357	1.53683e-20	1.03903e-19	35.3871
chr5:145922423	-1.19671	2.45738	-10.6357	1.53703e-20	1.03916e-19	35.387
chr14:104202455	-1.43439	2.02134	-10.6357	1.53703e-20	1.03916e-19	35.387
chr16:85371478	1.6239	0.230976	10.6357	1.53703e-20	1.03917e-19	35.3869
chr16:80790902	1.1028	2.27652	10.6357	1.53707e-20	1.03919e-19	35.3869
chr11:57465082	1.02366	0.40878	10.6357	1.53708e-20	1.03919e-19	35.3869
chr5:129748302	1.58463	-0.372317	10.6357	1.53714e-20	1.03924e-19	35.3869
chr7:927086	1.04354	0.547866	10.6357	1.53731e-20	1.03935e-19	35.3868
chr7:27269620	1.46049	0.874878	10.6357	1.53744e-20	1.03944e-19	35.3867
chr12:51323921	-2.56305	1.28896	-10.6357	1.53746e-20	1.03945e-19	35.3867
chr16:85626427	1.74732	-1.40061	10.6356	1.5376e-20	1.03955e-19	35.3866
chr7:155002171	0.979268	-3.18695	10.6356	1.53771e-20	1.03962e-19	35.3865
chr1:39563984	-1.80573	1.93518	-10.6356	1.53787e-20	1.03972e-19	35.3864
chr4:185638347	-2.07244	1.14561	-10.6356	1.5379e-20	1.03974e-19	35.3864
chr15:89648620	1.42207	1.4014	10.6356	1.53805e-20	1.03984e-19	35.3863
chr8:29848443	1.42463	-3.17463	10.6356	1.53807e-20	1.03985e-19	35.3863
chr1:33429771	1.18049	-2.74061	10.6356	1.53808e-20	1.03986e-19	35.3863
chr10:6178739	1.45037	0.176646	10.6356	1.53815e-20	1.03991e-19	35.3862
chr17:19741428	1.01061	1.73689	10.6356	1.53824e-20	1.03997e-19	35.3862
chr15:43649150	1.50854	-0.0426829	10.6356	1.53831e-20	1.04001e-19	35.3861
chr17:77699375	-1.6772	0.617866	-10.6356	1.53832e-20	1.04002e-19	35.3861
chr2:212832898	1.2789	0.880183	10.6356	1.53833e-20	1.04002e-19	35.3861
chr5:72109830	1.16	2.3289	10.6356	1.53835e-20	1.04004e-19	35.3861
chr1:157288477	1.06744	1.36152	10.6356	1.53838e-20	1.04006e-19	35.3861
chr21:41248088	-1.50207	3.17835	-10.6356	1.53844e-20	1.04009e-19	35.386
chr16:83793256	-1.52427	-0.300427	-10.6355	1.53857e-20	1.04018e-19	35.386
chr22:33724017	-2.30805	1.22598	-10.6355	1.53868e-20	1.04026e-19	35.3859
chr5:3599656	1.50878	-3.56244	10.6355	1.53872e-20	1.04029e-19	35.3859
chr17:78450661	1.08	2.85707	10.6355	1.53882e-20	1.04035e-19	35.3858
chr21:41778048	1.63195	-2.16646	10.6355	1.53885e-20	1.04037e-19	35.3858
chr1:94541156	1.47732	-2.96829	10.6355	1.53886e-20	1.04037e-19	35.3858
chr20:21130143	1.295	1.83591	10.6355	1.53887e-20	1.04038e-19	35.3858
chr3:113019953	1.01378	-0.87628	10.6355	1.53892e-20	1.04042e-19	35.3857
chr13:94707396	1.43073	-3.38756	10.6355	1.53893e-20	1.04042e-19	35.3857
chr16:51939420	-1.56329	-0.132744	-10.6355	1.53897e-20	1.04045e-19	35.3857
chr7:30564343	1.29159	-2.54604	10.6355	1.53904e-20	1.04049e-19	35.3857
chr9:128193212	1.28366	-3.01646	10.6355	1.53909e-20	1.04053e-19	35.3856
chr5:158954236	-1.71939	0.815915	-10.6355	1.5391e-20	1.04053e-19	35.3856
chr14:68817160	1.56512	-2.31573	10.6355	1.53922e-20	1.04061e-19	35.3855
chr5:35651530	1.21707	-1.56463	10.6355	1.53929e-20	1.04066e-19	35.3855
chr2:108989161	1.07634	-3.39293	10.6355	1.53933e-20	1.04068e-19	35.3855
chr2:9725239	-1.55305	1.38762	-10.6355	1.53935e-20	1.04069e-19	35.3854
chr12:12465601	1.42341	2.93159	10.6354	1.53956e-20	1.04083e-19	35.3853
chr17:81161244	1.18451	1.98616	10.6354	1.53958e-20	1.04085e-19	35.3853
chr10:123274279	0.997073	0.367195	10.6354	1.53976e-20	1.04097e-19	35.3852
chr14:61111389	-1.13098	-0.372683	-10.6354	1.53982e-20	1.04101e-19	35.3851
chr17:3585612	1.14232	1.74445	10.6354	1.53983e-20	1.04101e-19	35.3851
chr17:283363	1.22134	1.86665	10.6354	1.53995e-20	1.04109e-19	35.3851
chr21:34737532	-2.03402	0.59128	-10.6354	1.53995e-20	1.04109e-19	35.3851
chr15:63057057	1.24317	1.10415	10.6354	1.53996e-20	1.0411e-19	35.3851
chr15:62645498	1.04476	2.5736	10.6354	1.53998e-20	1.04111e-19	35.385
chr5:141691862	1.19427	0.829573	10.6354	1.53998e-20	1.04111e-19	35.385
chr8:37544438	-1.47439	1.43354	-10.6354	1.53999e-20	1.04112e-19	35.385
chr16:3259636	-1.46585	2.35939	-10.6354	1.54001e-20	1.04113e-19	35.385
chr7:39624720	1.22744	-3.63616	10.6354	1.54008e-20	1.04117e-19	35.385
chr19:51001549	1.18488	1.02915	10.6354	1.54022e-20	1.04127e-19	35.3849
chr2:233385501	-1.92659	1.32073	-10.6354	1.54024e-20	1.04128e-19	35.3849
chrX:148499787	1.20329	-1.96262	10.6354	1.54037e-20	1.04137e-19	35.3848
chr4:173506908	-1.37171	-3.08732	-10.6354	1.5404e-20	1.04139e-19	35.3848
chr8:96161997	1.50488	-2.22195	10.6354	1.54044e-20	1.04141e-19	35.3847
chr5:126869390	1.10012	-3.2114	10.6354	1.54044e-20	1.04141e-19	35.3847
chr19:17831724	1.79585	-0.920976	10.6353	1.54045e-20	1.04142e-19	35.3847
chr9:129458669	1.065	-0.920061	10.6353	1.54046e-20	1.04143e-19	35.3847
chrX:129933883	1.60524	-0.801159	10.6353	1.54051e-20	1.04145e-19	35.3847
chr19:47382044	-1.92976	0.912317	-10.6353	1.54056e-20	1.04149e-19	35.3847
chr2:164890884	-1.85695	0.932988	-10.6353	1.54059e-20	1.04151e-19	35.3846
chr19:40360373	1.63512	0.472683	10.6353	1.54061e-20	1.04152e-19	35.3846
chr14:104932475	2.11256	-0.895061	10.6353	1.54088e-20	1.0417e-19	35.3845
chr22:46793653	-0.986829	3.18122	-10.6353	1.54092e-20	1.04173e-19	35.3844
chr2:218871445	-2.15122	0.967439	-10.6353	1.54096e-20	1.04175e-19	35.3844
chr12:64781975	-1.12439	-3.16415	-10.6353	1.54106e-20	1.04182e-19	35.3843
chr1:3544796	1.07244	3.02012	10.6353	1.54109e-20	1.04184e-19	35.3843
chr5:151141777	1.87146	-1.45256	10.6353	1.54117e-20	1.04189e-19	35.3843
chr8:96155186	-1.28159	-2.94909	-10.6353	1.54141e-20	1.04206e-19	35.3841
chr14:74946751	1.19646	1.37518	10.6353	1.54142e-20	1.04206e-19	35.3841
chr10:133013181	-1.2411	2.6136	-10.6352	1.54166e-20	1.04222e-19	35.384
chr12:7892202	1.16183	1.60482	10.6352	1.54178e-20	1.0423e-19	35.3839
chr7:130205756	1.31073	-2.57171	10.6352	1.5418e-20	1.04232e-19	35.3839
chr17:34637756	-1.4839	-2.33122	-10.6352	1.54187e-20	1.04236e-19	35.3838
chr2:63055488	1.94268	-3.02695	10.6352	1.54189e-20	1.04237e-19	35.3838
chr19:6459004	1.96329	-2.40543	10.6352	1.54189e-20	1.04237e-19	35.3838
chr3:31981978	1.44951	-2.99598	10.6352	1.54193e-20	1.0424e-19	35.3838
chr3:125052477	1.37085	-2.97104	10.6352	1.54196e-20	1.04242e-19	35.3838
chr22:23145682	1.67171	-2.85878	10.6352	1.54197e-20	1.04242e-19	35.3838
chr21:42098166	-1.4428	-0.478354	-10.6352	1.54207e-20	1.04249e-19	35.3837
chr13:36673382	1.12366	0.325976	10.6352	1.54232e-20	1.04266e-19	35.3835
chr13:111853911	-2.04256	0.417378	-10.6352	1.54238e-20	1.0427e-19	35.3835
chr11:45886485	1.34146	-0.882683	10.6352	1.54241e-20	1.04272e-19	35.3835
chr7:36155898	-1.24573	2.09457	-10.6351	1.54246e-20	1.04275e-19	35.3834
chr3:140470322	-0.964512	-0.794451	-10.6351	1.54253e-20	1.0428e-19	35.3834
chr8:118110412	1.13512	-3.25012	10.6351	1.54253e-20	1.0428e-19	35.3834
chr12:124289128	-2.19463	0.628537	-10.6351	1.54294e-20	1.04307e-19	35.3831
chr3:127915563	1.43659	-2.76695	10.6351	1.54299e-20	1.0431e-19	35.3831
chr13:29580427	-1.49061	1.56055	-10.6351	1.54306e-20	1.04315e-19	35.3831
chr2:199467423	1.29963	-2.96213	10.6351	1.54318e-20	1.04323e-19	35.383
chr1:168387434	1.42024	-2.78841	10.6351	1.5433e-20	1.04331e-19	35.3829
chr1:53464184	-1.9761	0.888902	-10.6351	1.54334e-20	1.04334e-19	35.3829
chr8:22197859	1.01512	1.81012	10.635	1.54347e-20	1.04342e-19	35.3828
chr5:141605914	-2.18646	1.45152	-10.635	1.54353e-20	1.04347e-19	35.3827
chr5:43038914	1.26744	-1.19287	10.635	1.54363e-20	1.04353e-19	35.3827
chr3:184320022	1.82024	-3.46878	10.635	1.54364e-20	1.04353e-19	35.3827
chr6:34138014	-1.33634	1.5039	-10.635	1.54398e-20	1.04377e-19	35.3825
chr16:25695080	1.15146	-0.139024	10.635	1.54401e-20	1.04378e-19	35.3824
chr1:241639254	1.0272	-3.87152	10.635	1.54407e-20	1.04383e-19	35.3824
chr6:10381908	-2.16085	1.19591	-10.635	1.54409e-20	1.04384e-19	35.3824
chr3:48564475	-1.59	0.393659	-10.635	1.54426e-20	1.04395e-19	35.3823
chr5:132777766	1.17622	-4.00506	10.635	1.54431e-20	1.04398e-19	35.3822
chr17:83085728	1.05341	3.17256	10.635	1.54435e-20	1.04401e-19	35.3822
chr19:17235513	1.41098	-2.47415	10.6349	1.54441e-20	1.04405e-19	35.3822
chr18:47245918	1.13024	-2.05976	10.6349	1.54449e-20	1.0441e-19	35.3821
chr16:3716596	1.31732	-0.36122	10.6349	1.54459e-20	1.04417e-19	35.3821
chr1:2532477	-1.15427	3.4475	-10.6349	1.5446e-20	1.04417e-19	35.3821
chr17:1780167	-1.78902	1.54988	-10.6349	1.54464e-20	1.0442e-19	35.382
chr7:173925	1.1122	2.27585	10.6349	1.54473e-20	1.04426e-19	35.382
chr17:1645804	-2.15902	1.08305	-10.6349	1.54479e-20	1.0443e-19	35.3819
chr19:5843871	1.10073	2.58963	10.6349	1.54481e-20	1.04431e-19	35.3819
chr10:21727540	1.43195	-2.41207	10.6349	1.54511e-20	1.04451e-19	35.3817
chr10:1505788	-1.39854	2.42244	-10.6349	1.54527e-20	1.04462e-19	35.3816
chr4:187996018	1.135	-3.74823	10.6348	1.5454e-20	1.04471e-19	35.3815
chr10:20993488	2.33293	-1.43598	10.6348	1.54545e-20	1.04474e-19	35.3815
chr8:143977838	1.87573	-1.43177	10.6348	1.5455e-20	1.04477e-19	35.3815
chr14:35402509	1.36683	-2.43988	10.6348	1.54551e-20	1.04478e-19	35.3815
chr4:81486729	2.0878	-1.31122	10.6348	1.54558e-20	1.04482e-19	35.3814
chr12:122864835	-1.00073	2.37354	-10.6348	1.54559e-20	1.04483e-19	35.3814
chr22:50731165	1.66439	-0.729756	10.6348	1.54561e-20	1.04484e-19	35.3814
chr1:212989962	-1.18451	1.97482	-10.6348	1.54567e-20	1.04488e-19	35.3814
chr17:32518967	1.48549	-1.79921	10.6348	1.54569e-20	1.04489e-19	35.3814
chr1:24964893	1.12402	1.57348	10.6348	1.54575e-20	1.04493e-19	35.3813
chr19:2291563	1.25183	-3.83799	10.6348	1.5458e-20	1.04497e-19	35.3813
chr17:42865866	1.32329	1.41311	10.6348	1.54602e-20	1.04512e-19	35.3811
chr16:85375763	-1.20756	2.55366	-10.6348	1.54607e-20	1.04515e-19	35.3811
chr12:93676802	1.27561	1.08	10.6348	1.54608e-20	1.04515e-19	35.3811
chr20:44115827	-0.947317	-1.14171	-10.6348	1.54617e-20	1.04521e-19	35.381
chr6:16520101	1.85183	-0.479573	10.6348	1.54633e-20	1.04532e-19	35.3809
chr17:4178956	-1.27183	2.7653	-10.6347	1.5467e-20	1.04557e-19	35.3807
chr2:709316	1.0439	1.67354	10.6347	1.54675e-20	1.0456e-19	35.3807
chr1:92481477	2.32073	-2.1639	10.6347	1.54678e-20	1.04562e-19	35.3807
chr22:50077012	0.992561	2.15177	10.6347	1.54678e-20	1.04562e-19	35.3807
chr12:57241486	1.62841	-2.55396	10.6347	1.54679e-20	1.04563e-19	35.3806
chr19:43610910	-1.09988	2.12896	-10.6347	1.54682e-20	1.04565e-19	35.3806
chr17:76502677	-1.62329	-0.0075	-10.6347	1.54685e-20	1.04567e-19	35.3806
chr10:93061584	1.28622	-3.46762	10.6347	1.54688e-20	1.04568e-19	35.3806
chr6:855440	1.13598	2.92787	10.6347	1.54689e-20	1.04569e-19	35.3806
chr2:72918764	1.20841	-3.78457	10.6347	1.54697e-20	1.04574e-19	35.3805
chr8:142700713	1.17549	0.91872	10.6347	1.54699e-20	1.04576e-19	35.3805
chr15:29319811	0.90878	-0.0452439	10.6347	1.54705e-20	1.0458e-19	35.3805
chr19:54643145	-2.13988	1.06799	-10.6347	1.54716e-20	1.04587e-19	35.3804
chr2:118182653	1.12927	2.50805	10.6347	1.54723e-20	1.04591e-19	35.3804
chr8:143569827	1.08183	-0.693354	10.6346	1.5474e-20	1.04603e-19	35.3802
chr11:64624858	-1.40512	2.18805	-10.6346	1.54771e-20	1.04624e-19	35.3801
chr1:117062103	1.23439	-0.265244	10.6346	1.54775e-20	1.04627e-19	35.38
chr17:66625759	1.1228	1.82409	10.6346	1.54783e-20	1.04632e-19	35.38
chr21:45820986	0.95878	-0.100122	10.6346	1.54812e-20	1.04651e-19	35.3798
chr17:1879002	-1.28341	2.39598	-10.6346	1.54828e-20	1.04662e-19	35.3797
chr4:86037012	-1.30012	-2.29091	-10.6346	1.54838e-20	1.04668e-19	35.3796
chr6:107488430	1.39634	-2.89841	10.6345	1.54838e-20	1.04668e-19	35.3796
chr11:119995392	-1.32146	1.23512	-10.6345	1.54842e-20	1.04671e-19	35.3796
chr11:117505477	1.24354	1.29689	10.6345	1.54851e-20	1.04677e-19	35.3795
chr4:25859790	-1.73768	0.0785976	-10.6345	1.54857e-20	1.04681e-19	35.3795
chr1:22954008	1.26463	-3.08366	10.6345	1.5486e-20	1.04683e-19	35.3795
chr1:15066451	-1.42073	1.45146	-10.6345	1.54863e-20	1.04685e-19	35.3795
chr14:100727590	1.18573	-2.64652	10.6345	1.54871e-20	1.0469e-19	35.3794
chr4:107183289	1.0339	-2.83293	10.6345	1.54871e-20	1.0469e-19	35.3794
chr4:4440545	1.01841	1.91299	10.6345	1.54874e-20	1.04692e-19	35.3794
chr5:2752441	1.08146	-3.7978	10.6345	1.5488e-20	1.04696e-19	35.3794
chr2:176175503	1.34427	-2.60372	10.6345	1.54885e-20	1.04699e-19	35.3793
chr19:13841031	1.19976	-2.50378	10.6344	1.54937e-20	1.04734e-19	35.379
chr1:3479718	-1.07573	2.79726	-10.6344	1.54951e-20	1.04744e-19	35.3789
chr21:45064937	1.07524	2.51299	10.6344	1.54956e-20	1.04747e-19	35.3789
chr7:106064519	-1.05683	1.98841	-10.6344	1.54976e-20	1.0476e-19	35.3787
chr2:238064547	-1.40195	2.11061	-10.6344	1.54989e-20	1.04769e-19	35.3787
chr14:32128534	-1.50951	1.62732	-10.6344	1.55009e-20	1.04783e-19	35.3785
chr3:42159821	1.5828	-2.94884	10.6344	1.55015e-20	1.04786e-19	35.3785
chr19:49688133	-1.10902	2.88268	-10.6344	1.55021e-20	1.0479e-19	35.3784
chr4:103429453	1.56902	0.0510976	10.6344	1.55029e-20	1.04796e-19	35.3784
chr6:149576458	0.968537	2.41159	10.6344	1.5503e-20	1.04796e-19	35.3784
chr8:22218652	1.11756	2.09415	10.6344	1.55031e-20	1.04797e-19	35.3784
chr14:23369591	0.988171	1.12335	10.6344	1.55031e-20	1.04797e-19	35.3784
chr8:141403832	-2.08951	0.728049	-10.6344	1.55033e-20	1.04798e-19	35.3784
chr16:87635787	-1.32073	-1.04341	-10.6344	1.55035e-20	1.04799e-19	35.3784
chr16:88978188	-1.88817	0.703841	-10.6343	1.55039e-20	1.04801e-19	35.3783
chr8:111744265	1.26585	1.36866	10.6343	1.5504e-20	1.04802e-19	35.3783
chr1:207322793	1.54915	-2.34616	10.6343	1.55048e-20	1.04808e-19	35.3783
chr3:13481078	1.74512	-0.290244	10.6343	1.55075e-20	1.04825e-19	35.3781
chr16:15606324	-1.85659	1.54256	-10.6343	1.55087e-20	1.04834e-19	35.378
chr2:120576782	1.40695	-2.99226	10.6343	1.55091e-20	1.04836e-19	35.378
chr5:135888143	1.09073	3.13915	10.6343	1.551e-20	1.04842e-19	35.3779
chr2:96153151	-1.33976	1.30902	-10.6343	1.55104e-20	1.04845e-19	35.3779
chr14:94773261	-1.09939	-4.1075	-10.6343	1.55107e-20	1.04847e-19	35.3779
chr8:144109563	1.76768	-1.30909	10.6343	1.55118e-20	1.04854e-19	35.3778
chr21:25881663	0.917561	1.97329	10.6343	1.55125e-20	1.04859e-19	35.3778
chr8:1190383	1.18415	2.95256	10.6342	1.55146e-20	1.04873e-19	35.3776
chr2:27308138	1.78439	-1.83915	10.6342	1.55156e-20	1.0488e-19	35.3776
chr1:154787877	1.05366	2.31049	10.6342	1.55159e-20	1.04882e-19	35.3776
chr7:102197214	-1.28646	3.09079	-10.6342	1.55165e-20	1.04885e-19	35.3775
chr9:112181443	-2.47268	1.58293	-10.6342	1.55171e-20	1.04889e-19	35.3775
chr19:6464689	1.40915	-2.86396	10.6342	1.55174e-20	1.04891e-19	35.3775
chr14:35807245	-1.54915	1.72226	-10.6342	1.55177e-20	1.04893e-19	35.3774
chr14:105529966	1.37037	-2.46726	10.6342	1.55178e-20	1.04894e-19	35.3774
chr12:116456137	1.06037	-0.273963	10.6342	1.55179e-20	1.04894e-19	35.3774
chr18:9885687	1.06232	2.85055	10.6342	1.55182e-20	1.04897e-19	35.3774
chr17:48633593	1.68159	-3.14982	10.6342	1.55188e-20	1.049e-19	35.3774
chr17:4455768	1.23378	1.77689	10.6342	1.55197e-20	1.04906e-19	35.3773
chr1:171871106	1.56305	0.602988	10.6342	1.55207e-20	1.04913e-19	35.3773
chr22:50171278	1.71232	-0.58689	10.6342	1.55216e-20	1.04919e-19	35.3772
chr16:85452157	-1.09585	1.66915	-10.6341	1.55236e-20	1.04932e-19	35.3771
chr1:151131876	1.61366	-2.33537	10.6341	1.55237e-20	1.04933e-19	35.3771
chr14:105150709	1.0811	1.76506	10.6341	1.55243e-20	1.04937e-19	35.377
chr11:68049747	-1.12378	3.29738	-10.6341	1.55262e-20	1.04949e-19	35.3769
chr1:2378840	1.23927	2.19878	10.6341	1.55268e-20	1.04954e-19	35.3769
chr11:16771880	1.09683	2.39463	10.6341	1.55269e-20	1.04954e-19	35.3769
chr15:58770582	-1.25134	-2.54116	-10.6341	1.55276e-20	1.04958e-19	35.3768
chr22:49321613	-1.18439	0.907073	-10.6341	1.5528e-20	1.04961e-19	35.3768
chr10:1939277	-1.9928	1.8364	-10.6341	1.55282e-20	1.04963e-19	35.3768
chr19:6670054	-2.10756	0.807073	-10.6341	1.55285e-20	1.04964e-19	35.3768
chr11:65619024	-1.03098	2.27049	-10.6341	1.55292e-20	1.04969e-19	35.3767
chr20:61331895	1.11354	1.3664	10.6341	1.55305e-20	1.04978e-19	35.3766
chr1:1419779	-1.22768	2.50774	-10.6341	1.55308e-20	1.0498e-19	35.3766
chr2:23490098	-1.3978	2.43195	-10.6341	1.55319e-20	1.04987e-19	35.3765
chr13:31950623	-1.29427	-1.6036	-10.6341	1.5532e-20	1.04988e-19	35.3765
chr2:241703020	1.18963	-2.85323	10.6341	1.55322e-20	1.04989e-19	35.3765
chr19:1061935	1.01024	0.535244	10.6341	1.55324e-20	1.0499e-19	35.3765
chr8:29345475	1.67293	0.443293	10.6341	1.55325e-20	1.0499e-19	35.3765
chr11:128455076	-1.22793	3.38933	-10.6341	1.55326e-20	1.04991e-19	35.3765
chr10:3782494	1.33512	-3.36463	10.6341	1.55331e-20	1.04995e-19	35.3765
chr4:88525233	-2.07122	1.83183	-10.634	1.55344e-20	1.05003e-19	35.3764
chr1:6588944	-0.981951	1.93841	-10.634	1.55362e-20	1.05016e-19	35.3763
chr5:65102893	0.886951	-3.48628	10.634	1.55363e-20	1.05016e-19	35.3763
chr8:126926378	1.25354	-2.82738	10.634	1.55365e-20	1.05017e-19	35.3762
chr6:52839559	1.12415	0.624512	10.634	1.55365e-20	1.05017e-19	35.3762
chr14:52313439	-1.34866	-0.537378	-10.634	1.55371e-20	1.05021e-19	35.3762
chr20:63745408	-1.30134	2.02165	-10.634	1.55376e-20	1.05024e-19	35.3762
chr5:172284918	1.22963	-3.35677	10.634	1.55382e-20	1.05029e-19	35.3761
chr3:186785134	1.08159	-3.30701	10.634	1.55395e-20	1.05037e-19	35.376
chr11:105515518	1.25707	1.98244	10.634	1.55404e-20	1.05043e-19	35.376
chr2:181139127	-1.39854	1.30841	-10.634	1.55406e-20	1.05044e-19	35.376
chr3:156018783	1.07354	2.7525	10.634	1.55427e-20	1.05059e-19	35.3758
chr5:138034858	-1.2522	2.61037	-10.634	1.55435e-20	1.05064e-19	35.3758
chr14:63673912	1.25012	2.60823	10.6339	1.55444e-20	1.05069e-19	35.3757
chr2:102187280	2.31305	-2.26738	10.6339	1.55449e-20	1.05073e-19	35.3757
chr9:135981309	1.18366	2.45915	10.6339	1.55454e-20	1.05076e-19	35.3757
chr1:1207192	1.24915	-3.00872	10.6339	1.55465e-20	1.05084e-19	35.3756
chr19:17076839	1.1022	-3.17183	10.6339	1.55485e-20	1.05097e-19	35.3755
chr1:91121623	1.48329	1.39994	10.6339	1.55486e-20	1.05097e-19	35.3755
chrX:119396278	1.27683	0.787195	10.6338	1.55551e-20	1.05141e-19	35.375
chr7:111807270	1.22915	2.64726	10.6338	1.55555e-20	1.05144e-19	35.375
chr17:82347093	-2.09573	1.30762	-10.6338	1.55573e-20	1.05156e-19	35.3749
chr17:32142052	1.38439	-3.4939	10.6338	1.55582e-20	1.05162e-19	35.3748
chr19:18173175	-1.92488	0.712317	-10.6338	1.55587e-20	1.05165e-19	35.3748
chr11:2909725	1.24902	-2.88951	10.6338	1.55596e-20	1.05171e-19	35.3748
chr7:28985803	1.34329	1.01567	10.6338	1.55605e-20	1.05177e-19	35.3747
chr21:31560187	1.30939	-2.45762	10.6338	1.55631e-20	1.05195e-19	35.3745
chr4:110639639	1.23829	-2.66817	10.6338	1.55631e-20	1.05195e-19	35.3745
chr1:22799993	0.980366	2.27079	10.6338	1.55632e-20	1.05195e-19	35.3745
chrX:40101753	1.04317	0.768415	10.6337	1.55638e-20	1.05199e-19	35.3745
chr11:130033254	1.29207	2.12396	10.6337	1.55653e-20	1.05209e-19	35.3744
chr2:73089024	1.35622	3.13299	10.6337	1.55668e-20	1.05219e-19	35.3743
chr16:85063045	1.83646	0.674817	10.6337	1.55696e-20	1.05238e-19	35.3741
chr20:48860448	-2.15841	1.38091	-10.6337	1.557e-20	1.05241e-19	35.3741
chr16:79104829	3.35415	-1.16878	10.6337	1.55703e-20	1.05242e-19	35.3741
chr9:13323205	-1.8739	2.64171	-10.6337	1.55712e-20	1.05248e-19	35.374
chr16:1021411	1.10976	1.56024	10.6337	1.55713e-20	1.05249e-19	35.374
chr16:65188	0.85	1.83902	10.6337	1.55714e-20	1.0525e-19	35.374
chr19:616513	1.40707	-2.92561	10.6337	1.55724e-20	1.05257e-19	35.3739
chr2:202036426	1.87195	-2.32683	10.6336	1.55736e-20	1.05264e-19	35.3739
chr2:224775055	-2.09646	1.77884	-10.6336	1.55754e-20	1.05276e-19	35.3738
chr7:27611495	-1.03829	3.06098	-10.6336	1.55766e-20	1.05284e-19	35.3737
chr6:35213484	1.65768	-2.87567	10.6336	1.55779e-20	1.05293e-19	35.3736
chr7:30897600	-1.46183	2.06201	-10.6336	1.55792e-20	1.05301e-19	35.3735
chr1:40837772	1.02817	-0.399329	10.6336	1.55803e-20	1.05309e-19	35.3734
chr9:93185538	1.25549	1.84152	10.6336	1.55804e-20	1.0531e-19	35.3734
chr5:10594044	1.16451	2.38116	10.6336	1.55806e-20	1.05311e-19	35.3734
chr7:101222339	1.07341	1.47195	10.6336	1.55816e-20	1.05318e-19	35.3734
chr1:108876327	1.37195	1.77805	10.6336	1.55817e-20	1.05318e-19	35.3733
chr5:167447864	-1.49427	1.37348	-10.6336	1.55821e-20	1.0532e-19	35.3733
chr11:3201314	1.13476	2.29262	10.6336	1.55821e-20	1.05321e-19	35.3733
chr3:157542959	1.64854	-3.20927	10.6336	1.55831e-20	1.05327e-19	35.3733
chr5:157460829	-0.969756	-0.966829	-10.6335	1.55835e-20	1.0533e-19	35.3732
chr1:180154108	1.19012	-1.48591	10.6335	1.55855e-20	1.05343e-19	35.3731
chr7:75892054	-1.10817	2.17616	-10.6335	1.55856e-20	1.05344e-19	35.3731
chr16:88881454	2.24988	-1.37689	10.6335	1.55864e-20	1.05349e-19	35.373
chr22:50272250	1.19695	-1.73713	10.6335	1.55883e-20	1.05362e-19	35.3729
chr6:41427099	1.48707	-1.86439	10.6335	1.55883e-20	1.05362e-19	35.3729
chr7:102321327	1.33878	-2.56451	10.6335	1.55886e-20	1.05364e-19	35.3729
chr2:238128168	1.15817	2.41043	10.6335	1.55888e-20	1.05365e-19	35.3729
chr9:127779216	-1.78915	2.10274	-10.6335	1.559e-20	1.05373e-19	35.3728
chr2:240437352	-1.32378	0.860671	-10.6335	1.55903e-20	1.05375e-19	35.3728
chr5:1495409	-2.26171	1.44598	-10.6335	1.55907e-20	1.05377e-19	35.3728
chr3:125594762	0.897927	-4.15774	10.6335	1.55915e-20	1.05383e-19	35.3727
chr3:126057579	1.51512	-0.0368293	10.6335	1.55922e-20	1.05388e-19	35.3727
chr3:75604465	1.31232	-0.0348171	10.6334	1.55957e-20	1.05411e-19	35.3725
chr1:95232696	1.0039	2.02927	10.6334	1.5596e-20	1.05413e-19	35.3724
chr7:43054797	1.16195	2.01902	10.6334	1.55961e-20	1.05413e-19	35.3724
chr17:4487731	1.08756	1.07976	10.6334	1.55964e-20	1.05415e-19	35.3724
chr14:60655451	-1.37963	-2.10299	-10.6334	1.5597e-20	1.0542e-19	35.3724
chr10:6126346	1.0711	1.85774	10.6334	1.56003e-20	1.05441e-19	35.3722
chr2:112721344	-2.23927	1.56329	-10.6334	1.56003e-20	1.05441e-19	35.3722
chr22:30880382	1.26354	2.72335	10.6334	1.56004e-20	1.05442e-19	35.3721
chr7:82955	1.47488	1.64573	10.6334	1.56011e-20	1.05447e-19	35.3721
chr2:121283902	1.72671	-1.89738	10.6334	1.56012e-20	1.05447e-19	35.3721
chr22:20859825	1.36902	-2.11354	10.6334	1.5602e-20	1.05452e-19	35.3721
chr12:84913819	-1.28988	2.25457	-10.6334	1.56035e-20	1.05462e-19	35.372
chr19:17998198	0.999268	-1.03195	10.6333	1.56036e-20	1.05463e-19	35.3719
chr16:450822	1.91146	-1.59866	10.6333	1.5604e-20	1.05465e-19	35.3719
chr22:37484715	-2.34305	1.44713	-10.6333	1.56041e-20	1.05466e-19	35.3719
chr16:1030577	-1.30195	0.0045122	-10.6333	1.56047e-20	1.0547e-19	35.3719
chr21:42668450	1.24183	2.49518	10.6333	1.56047e-20	1.0547e-19	35.3719
chr3:129571332	1.17	1.90329	10.6333	1.56048e-20	1.05471e-19	35.3719
chr2:217948221	1.38854	-1.19341	10.6333	1.56056e-20	1.05476e-19	35.3718
chr5:2005881	1.03232	2.6175	10.6333	1.56062e-20	1.0548e-19	35.3718
chr1:235642789	1.64732	-2.55695	10.6333	1.56066e-20	1.05483e-19	35.3718
chr19:577586	-1.18768	2.79067	-10.6333	1.56069e-20	1.05485e-19	35.3717
chr1:229411060	1.15585	-2.02732	10.6333	1.56081e-20	1.05493e-19	35.3717
chr19:17378420	-1.57512	0.276707	-10.6333	1.56087e-20	1.05496e-19	35.3716
chr11:72135687	-2.08707	1.23963	-10.6333	1.56094e-20	1.05501e-19	35.3716
chr7:99624701	-1.63024	2.02037	-10.6333	1.561e-20	1.05505e-19	35.3715
chr1:3209517	1.08415	2.29402	10.6333	1.56114e-20	1.05514e-19	35.3714
chr10:11757605	-1.45183	-0.644939	-10.6333	1.56133e-20	1.05527e-19	35.3713
chr7:27153745	1.64366	-0.767317	10.6332	1.5614e-20	1.05532e-19	35.3713
chr10:101831399	1.08122	1.3628	10.6332	1.56155e-20	1.05542e-19	35.3712
chr19:46494425	1.89512	-0.975244	10.6332	1.56163e-20	1.05547e-19	35.3711
chr11:68518411	-1.01024	0.643659	-10.6332	1.56183e-20	1.05561e-19	35.371
chr3:107269507	-1.8939	1.895	-10.6332	1.56187e-20	1.05563e-19	35.371
chr20:53552224	-1.33159	1.82226	-10.6332	1.56188e-20	1.05564e-19	35.371
chr4:40242145	1.36073	-2.77634	10.6332	1.56193e-20	1.05567e-19	35.3709
chr14:91245132	-0.936707	0.0278659	-10.6332	1.56208e-20	1.05577e-19	35.3708
chr13:49292924	-1.33427	-2.75787	-10.6332	1.56217e-20	1.05583e-19	35.3708
chr2:14632163	1.32768	-3.46933	10.6332	1.56226e-20	1.05589e-19	35.3707
chr18:50401901	1.23805	-1.67683	10.6332	1.56234e-20	1.05594e-19	35.3707
chr7:23619325	-1.10244	2.81756	-10.6331	1.56245e-20	1.05601e-19	35.3706
chr3:183064599	1.27305	1.14128	10.6331	1.5625e-20	1.05605e-19	35.3706
chr14:105194161	-1.15	-0.662805	-10.6331	1.5625e-20	1.05605e-19	35.3706
chr5:172853680	-2.0911	1.31713	-10.6331	1.5625e-20	1.05605e-19	35.3706
chr17:9167124	-1.61463	2.08768	-10.6331	1.56253e-20	1.05607e-19	35.3706
chr16:88843853	-1.24573	3.09689	-10.6331	1.56275e-20	1.05621e-19	35.3704
chr7:68097472	-1.61293	1.91854	-10.6331	1.56282e-20	1.05626e-19	35.3704
chr10:124448299	1.60171	-2.09488	10.6331	1.56302e-20	1.0564e-19	35.3702
chr3:128496925	2.46841	-1.90226	10.6331	1.56311e-20	1.05645e-19	35.3702
chr9:129719211	1.03927	0.342195	10.6331	1.56312e-20	1.05646e-19	35.3702
chr15:90000428	1.66988	-3.00445	10.6331	1.56327e-20	1.05656e-19	35.3701
chr7:137934631	1.35683	-1.5428	10.633	1.56341e-20	1.05665e-19	35.37
chr3:52518681	1.82207	-0.421402	10.633	1.56342e-20	1.05666e-19	35.37
chr2:182522749	-1.78122	0.0882927	-10.633	1.56347e-20	1.05669e-19	35.37
chr21:34072692	1.16756	2.47854	10.633	1.56351e-20	1.05672e-19	35.3699
chr1:44614356	1.04317	2.81524	10.633	1.56381e-20	1.05692e-19	35.3697
chr2:218607686	1.85159	-2.46067	10.633	1.56388e-20	1.05697e-19	35.3697
chr11:16610335	1.46902	0.108902	10.633	1.56404e-20	1.05707e-19	35.3696
chr5:31978783	-1.42829	1.51829	-10.633	1.56406e-20	1.05709e-19	35.3696
chr2:10170053	1.40902	1.34683	10.6329	1.56437e-20	1.05729e-19	35.3694
chr13:99926269	-1.96671	0.24372	-10.6329	1.56437e-20	1.0573e-19	35.3694
chr8:144524786	1.66232	-2.99152	10.6329	1.5644e-20	1.05731e-19	35.3694
chr3:196640598	-2.44573	1.46518	-10.6329	1.56463e-20	1.05747e-19	35.3692
chr15:32862054	1.44451	-1.46079	10.6329	1.56463e-20	1.05747e-19	35.3692
chr22:29156582	1.16732	1.79427	10.6329	1.56465e-20	1.05748e-19	35.3692
chr5:537810	1.14988	2.20274	10.6329	1.56466e-20	1.05748e-19	35.3692
chr13:112781446	-1.37683	2.44707	-10.6329	1.56472e-20	1.05752e-19	35.3692
chr6:30061862	-1.07573	-4.04835	-10.6329	1.56494e-20	1.05767e-19	35.369
chr16:83996003	-1.27854	-3.45988	-10.6329	1.56509e-20	1.05777e-19	35.3689
chrX:18889005	1.09317	1.18098	10.6329	1.56519e-20	1.05784e-19	35.3689
chr3:12970775	-1.53061	1.81872	-10.6329	1.56521e-20	1.05785e-19	35.3689
chr16:29663606	-1.78098	0.359878	-10.6329	1.56528e-20	1.0579e-19	35.3688
chr6:52552057	2.42732	-1.43134	10.6329	1.56529e-20	1.0579e-19	35.3688
chr6:128612042	-1.40415	1.45439	-10.6329	1.5653e-20	1.05791e-19	35.3688
chr6:163240149	1.00756	2.8639	10.6329	1.56532e-20	1.05792e-19	35.3688
chr14:67387108	-1.41988	2.04457	-10.6329	1.56537e-20	1.05795e-19	35.3688
chr20:1731490	-2.0389	0.513963	-10.6328	1.56554e-20	1.05807e-19	35.3686
chr6:108689744	1.74329	-1.17921	10.6328	1.56559e-20	1.0581e-19	35.3686
chr3:128468431	1.49524	0.889085	10.6328	1.56573e-20	1.05819e-19	35.3685
chr9:129336254	-1.92915	0.209451	-10.6328	1.56578e-20	1.05823e-19	35.3685
chr7:157903871	1.04512	1.4911	10.6328	1.56585e-20	1.05828e-19	35.3684
chr10:120342503	-1.58	-0.241707	-10.6328	1.56591e-20	1.05831e-19	35.3684
chr16:1534499	1.49561	0.773415	10.6328	1.56592e-20	1.05832e-19	35.3684
chr2:81667423	-1.2678	2.27963	-10.6328	1.56599e-20	1.05836e-19	35.3684
chr1:27113929	-1.11841	3.29762	-10.6328	1.56599e-20	1.05836e-19	35.3684
chr17:21463803	1.16951	-1.2678	10.6328	1.56605e-20	1.0584e-19	35.3683
chr20:62309811	-0.964512	3.08543	-10.6328	1.56629e-20	1.05857e-19	35.3682
chr6:32084615	1.36463	2.65049	10.6328	1.5663e-20	1.05857e-19	35.3682
chr4:136650875	-1.6739	-0.197439	-10.6327	1.56639e-20	1.05863e-19	35.3681
chr15:25933489	1.62427	-0.00981707	10.6327	1.56657e-20	1.05875e-19	35.368
chr16:307749	-1.76829	0.936707	-10.6327	1.56664e-20	1.05879e-19	35.3679
chr9:97850408	1.62159	-0.308841	10.6327	1.56664e-20	1.0588e-19	35.3679
chr1:921402	1.16012	-3.31835	10.6327	1.56664e-20	1.0588e-19	35.3679
chr22:49773718	-1.03122	2.69915	-10.6327	1.56669e-20	1.05883e-19	35.3679
chr17:562290	-2.01695	1.90909	-10.6327	1.5668e-20	1.0589e-19	35.3678
chr5:1110889	1.32244	-1.9011	10.6327	1.56681e-20	1.05891e-19	35.3678
chr19:911926	1.30341	-0.542439	10.6327	1.56685e-20	1.05893e-19	35.3678
chr3:181719870	-1.3261	-1.55976	-10.6327	1.56691e-20	1.05897e-19	35.3678
chr4:7793949	-1.03183	2.29799	-10.6327	1.56692e-20	1.05898e-19	35.3678
chr10:104218877	-2.0522	1.12488	-10.6327	1.56692e-20	1.05898e-19	35.3678
chr19:749496	-1.09061	3.09652	-10.6327	1.56702e-20	1.05904e-19	35.3677
chr20:52481928	1.0328	2.71006	10.6327	1.56717e-20	1.05914e-19	35.3676
chr11:1347190	1.105	1.53579	10.6327	1.56727e-20	1.05921e-19	35.3675
chr4:121307813	1.40354	-3.42543	10.6327	1.56738e-20	1.05928e-19	35.3675
chr16:85839803	-1.35927	1.43695	-10.6326	1.56739e-20	1.05929e-19	35.3675
chr14:60233564	1.23549	2.0853	10.6326	1.56743e-20	1.05932e-19	35.3674
chr7:155301506	-1.20061	0.792988	-10.6326	1.56753e-20	1.05938e-19	35.3674
chr10:121480861	1.01171	0.0108537	10.6326	1.56765e-20	1.05946e-19	35.3673
chr14:51328940	1.26793	1.86006	10.6326	1.56775e-20	1.05953e-19	35.3672
chr14:92846788	-1.95988	0.467866	-10.6326	1.56785e-20	1.0596e-19	35.3672
chr10:23438661	0.987073	-4.11293	10.6326	1.56796e-20	1.05967e-19	35.3671
chr6:10556010	2.45402	-2.27189	10.6326	1.56797e-20	1.05967e-19	35.3671
chr2:26300659	1.92268	-1.30329	10.6326	1.56805e-20	1.05973e-19	35.3671
chr17:45224385	-1.72988	1.3775	-10.6326	1.56806e-20	1.05973e-19	35.367
chr11:64217085	-1.14659	2.93256	-10.6326	1.56807e-20	1.05974e-19	35.367
chr16:2091143	1.80122	-2.08146	10.6326	1.56811e-20	1.05976e-19	35.367
chr7:43872944	1.10915	-2.42652	10.6326	1.56812e-20	1.05977e-19	35.367
chr1:43566095	-1.09866	-0.140427	-10.6326	1.56815e-20	1.05979e-19	35.367
chr1:10657077	1.0989	2.49201	10.6326	1.56816e-20	1.0598e-19	35.367
chr12:54486247	-1.49939	2.04043	-10.6326	1.5682e-20	1.05982e-19	35.367
chr6:163148064	-1.445	1.42677	-10.6326	1.56823e-20	1.05984e-19	35.3669
chr12:6463425	-2.06415	0.786951	-10.6326	1.56835e-20	1.05992e-19	35.3669
chr13:73061801	1.96085	-2.13323	10.6326	1.56837e-20	1.05993e-19	35.3668
chr5:160175452	1.2	2.32183	10.6325	1.56842e-20	1.05997e-19	35.3668
chr3:49020188	-1.19098	-2.06817	-10.6325	1.56843e-20	1.05997e-19	35.3668
chr10:17952952	-1.36244	2.13415	-10.6325	1.56848e-20	1.06e-19	35.3668
chr8:89397617	-1.22195	0.43061	-10.6325	1.5687e-20	1.06015e-19	35.3666
chr4:1382551	-1.08049	2.8122	-10.6325	1.5689e-20	1.06028e-19	35.3665
chr8:104412185	-0.982195	0.150976	-10.6325	1.56891e-20	1.06029e-19	35.3665
chr6:168883852	1.12378	2.30238	10.6325	1.56896e-20	1.06032e-19	35.3665
chr15:92709174	-1.34963	1.49189	-10.6325	1.56896e-20	1.06033e-19	35.3665
chr1:36099579	1.28671	0.11811	10.6325	1.56902e-20	1.06036e-19	35.3664
chr12:1917468	-1.6311	2.52896	-10.6325	1.56905e-20	1.06038e-19	35.3664
chr9:91117569	1.12463	1.31573	10.6325	1.56912e-20	1.06043e-19	35.3664
chr13:112249232	-1.57415	2.33927	-10.6325	1.56933e-20	1.06057e-19	35.3662
chr7:140699370	0.939146	1.88982	10.6325	1.56939e-20	1.06061e-19	35.3662
chr17:72719395	-1.93159	0.877012	-10.6324	1.56943e-20	1.06064e-19	35.3662
chr2:951962	1.35463	-1.6439	10.6324	1.56944e-20	1.06064e-19	35.3662
chr8:1702058	1.71195	-0.95	10.6324	1.56962e-20	1.06076e-19	35.3661
chr3:128384678	1.02268	2.67695	10.6324	1.56966e-20	1.06078e-19	35.366
chr17:82584270	-1.15561	2.36634	-10.6324	1.56979e-20	1.06087e-19	35.3659
chr7:47491742	1.19561	2.84134	10.6324	1.57022e-20	1.06117e-19	35.3657
chr10:70057499	1.25183	1.59933	10.6323	1.57045e-20	1.06132e-19	35.3655
chr19:52585141	2.07061	-0.957378	10.6323	1.57052e-20	1.06137e-19	35.3655
chr6:168872093	-1.84037	0.1025	-10.6323	1.57058e-20	1.06141e-19	35.3654
chr16:89320389	1.02573	-3.42274	10.6323	1.57064e-20	1.06144e-19	35.3654
chr5:147454640	2.26768	-1.81421	10.6323	1.57092e-20	1.06163e-19	35.3652
chr22:27637250	1.06049	2.75171	10.6323	1.57094e-20	1.06164e-19	35.3652
chr19:10581352	1.02976	-1.19488	10.6323	1.57098e-20	1.06167e-19	35.3652
chr7:138002969	1.19622	0.565671	10.6323	1.57108e-20	1.06174e-19	35.3651
chr11:72136068	1.0872	1.21628	10.6322	1.57144e-20	1.06198e-19	35.3649
chr7:2109007	-0.91378	2.24201	-10.6322	1.57145e-20	1.06198e-19	35.3649
chr2:114419456	1.17232	1.85579	10.6322	1.5715e-20	1.06201e-19	35.3649
chr13:73060522	1.20793	-3.79701	10.6322	1.57167e-20	1.06213e-19	35.3648
chr1:6520258	1.89512	-0.693537	10.6322	1.57172e-20	1.06216e-19	35.3647
chr19:39308463	1.39244	-1.82098	10.6322	1.57182e-20	1.06223e-19	35.3647
chr17:50305178	1.29598	-3.25433	10.6322	1.57208e-20	1.0624e-19	35.3645
chr17:38509752	1.61622	-2.03591	10.6322	1.57225e-20	1.06252e-19	35.3644
chr10:30612374	1.13122	-2.49878	10.6322	1.57228e-20	1.06254e-19	35.3644
chr2:157443915	2.02805	-1.04695	10.6322	1.57228e-20	1.06254e-19	35.3644
chr7:127585848	1.34902	-3.90305	10.6322	1.57237e-20	1.0626e-19	35.3643
chr16:88487074	1.07085	2.05884	10.6321	1.57242e-20	1.06263e-19	35.3643
chr1:12034649	-1.67366	-0.0756098	-10.6321	1.57256e-20	1.06273e-19	35.3642
chr6:110399676	1.87073	-1.75451	10.6321	1.57275e-20	1.06285e-19	35.3641
chr12:111762249	-1.32683	2.27927	-10.6321	1.57282e-20	1.0629e-19	35.364
chr2:157444492	-2.02244	1.83988	-10.6321	1.57285e-20	1.06292e-19	35.364
chr7:64495554	1.10341	0.82122	10.6321	1.57285e-20	1.06292e-19	35.364
chr10:590103	-0.992439	2.62817	-10.6321	1.57289e-20	1.06294e-19	35.364
chr22:46673824	-1.57085	1.82799	-10.6321	1.5729e-20	1.06295e-19	35.364
chrX:19748140	-1.82134	1.41091	-10.6321	1.57309e-20	1.06307e-19	35.3639
chr10:1205963	1.16317	2.28817	10.6321	1.57315e-20	1.06311e-19	35.3638
chr7:52671270	-1.23829	2.72585	-10.6321	1.57324e-20	1.06317e-19	35.3638
chr17:20064287	-1.5528	-1.11152	-10.6321	1.57327e-20	1.06319e-19	35.3637
chr1:855674	1.02659	1.41244	10.6321	1.5733e-20	1.06321e-19	35.3637
chr3:195175827	-2.10829	2.00768	-10.6321	1.57332e-20	1.06322e-19	35.3637
chr12:132769648	-1.42183	2.32543	-10.6321	1.57334e-20	1.06323e-19	35.3637
chr5:172533305	-2.17207	0.772622	-10.6321	1.57334e-20	1.06323e-19	35.3637
chr10:5618385	-1.99524	0.890183	-10.632	1.57351e-20	1.06335e-19	35.3636
chr4:184314055	-1.63195	2.24463	-10.632	1.57367e-20	1.06346e-19	35.3635
chr1:163399234	1.29976	2.21134	10.632	1.57369e-20	1.06347e-19	35.3635
chr8:102978793	-1.90732	0.971341	-10.632	1.57369e-20	1.06347e-19	35.3635
chr16:4561830	1.71415	-0.819268	10.632	1.57372e-20	1.06349e-19	35.3635
chr3:126486503	-1.16183	3.02945	-10.632	1.57395e-20	1.06364e-19	35.3633
chr13:32426613	1.24976	1.77305	10.632	1.57397e-20	1.06366e-19	35.3633
chr2:218386997	1.11134	1.25421	10.632	1.57402e-20	1.06369e-19	35.3633
chr16:2091656	1.79963	-2.69006	10.632	1.57405e-20	1.06371e-19	35.3632
chr7:1513807	-1.73463	0.292439	-10.632	1.57409e-20	1.06373e-19	35.3632
chr1:244050583	1.21195	-3.2878	10.632	1.57418e-20	1.06379e-19	35.3632
chr7:41316072	-1.43427	1.48872	-10.632	1.57436e-20	1.06391e-19	35.3631
chr11:10454476	-1.74	1.86695	-10.6319	1.57471e-20	1.06415e-19	35.3628
chr3:129578282	-2.07744	0.921524	-10.6319	1.57484e-20	1.06423e-19	35.3627
chr4:152046127	1.22585	-3.72415	10.6319	1.57493e-20	1.06429e-19	35.3627
chr12:132557336	-1.34585	2.0039	-10.6319	1.57495e-20	1.06431e-19	35.3627
chrX:154517038	1.23549	-2.00506	10.6319	1.57512e-20	1.06442e-19	35.3626
chr13:111956788	1.07378	2.48384	10.6319	1.57513e-20	1.06443e-19	35.3626
chr12:124843929	1.0789	1.89421	10.6319	1.57526e-20	1.06451e-19	35.3625
chr17:78971647	1.10512	-1.9989	10.6318	1.57547e-20	1.06466e-19	35.3623
chr5:91358420	-1.32146	2.36512	-10.6318	1.5755e-20	1.06468e-19	35.3623
chr20:1391118	-1.08293	3.00207	-10.6318	1.57556e-20	1.06471e-19	35.3623
chr12:29150357	-1.89305	1.66799	-10.6318	1.57562e-20	1.06475e-19	35.3623
chr1:172352056	2.1611	-1.46726	10.6318	1.57567e-20	1.06478e-19	35.3622
chr10:119727087	1.04244	1.29707	10.6318	1.57575e-20	1.06484e-19	35.3622
chr19:802934	-1.92854	0.816585	-10.6318	1.57575e-20	1.06484e-19	35.3622
chr19:30091773	1.04207	2.50067	10.6318	1.57598e-20	1.06499e-19	35.362
chr7:23295201	-2.32354	2.02433	-10.6318	1.57599e-20	1.065e-19	35.362
chr1:207669003	1.15549	1.78713	10.6318	1.576e-20	1.065e-19	35.362
chr2:79910750	1.11976	-0.14939	10.6318	1.57631e-20	1.06521e-19	35.3618
chr17:75707250	1.60098	0.654268	10.6318	1.57641e-20	1.06528e-19	35.3618
chr17:3915606	-2.185	1.15701	-10.6318	1.57643e-20	1.06529e-19	35.3617
chr4:173506683	-1.36317	-2.61073	-10.6318	1.57645e-20	1.0653e-19	35.3617
chr6:13370789	1.34488	-2.07427	10.6317	1.57651e-20	1.06534e-19	35.3617
chr20:8790209	-1.43598	1.67567	-10.6317	1.57671e-20	1.06548e-19	35.3616
chr11:12824570	1.61085	0.400549	10.6317	1.57671e-20	1.06548e-19	35.3616
chr2:25304535	-1.83378	1.44909	-10.6317	1.57698e-20	1.06566e-19	35.3614
chr16:81416953	0.959268	2.78073	10.6317	1.577e-20	1.06567e-19	35.3614
chr11:64608200	2.1889	-1.56701	10.6317	1.57709e-20	1.06573e-19	35.3613
chr20:46118608	1.42341	-1.37415	10.6317	1.57711e-20	1.06574e-19	35.3613
chr5:172867335	0.922561	1.06213	10.6317	1.57716e-20	1.06577e-19	35.3613
chr5:150378046	1.48317	0.388902	10.6317	1.57743e-20	1.06596e-19	35.3611
chr11:58900534	1.78305	-0.927866	10.6317	1.57745e-20	1.06597e-19	35.3611
chr8:142544605	-1.42049	2.54793	-10.6317	1.57747e-20	1.06598e-19	35.3611
chr1:16764414	0.958415	2.09823	10.6316	1.57755e-20	1.06604e-19	35.361
chr21:45551567	-1.39963	-2.10152	-10.6316	1.57764e-20	1.06609e-19	35.361
chr13:112638383	1.66524	-0.688232	10.6316	1.57768e-20	1.06612e-19	35.361
chr6:147660727	1.02744	1.75811	10.6316	1.57788e-20	1.06626e-19	35.3608
chr1:44813389	1.60012	-3.35372	10.6316	1.57798e-20	1.06632e-19	35.3608
chr4:153226715	-1.445	2.13396	-10.6316	1.57803e-20	1.06635e-19	35.3607
chr17:38899651	-2.04622	1.39591	-10.6316	1.57807e-20	1.06638e-19	35.3607
chr12:10030614	-1.77671	2.03238	-10.6316	1.57808e-20	1.06639e-19	35.3607
chr5:172958427	1.49841	-2.89811	10.6316	1.57816e-20	1.06644e-19	35.3606
chr2:10326837	-1.76366	0.217561	-10.6316	1.57822e-20	1.06648e-19	35.3606
chr6:158026844	1.79878	-2.52976	10.6316	1.57823e-20	1.06648e-19	35.3606
chr5:87733472	1.16829	2.22476	10.6316	1.57842e-20	1.06661e-19	35.3605
chr9:137512122	1.17317	1.73329	10.6316	1.57847e-20	1.06664e-19	35.3605
chr6:157198682	2.50659	-1.47134	10.6315	1.5785e-20	1.06667e-19	35.3604
chr4:8394633	2.62244	-1.58232	10.6315	1.57853e-20	1.06669e-19	35.3604
chr19:2984044	1.22561	-3.4089	10.6315	1.57862e-20	1.06674e-19	35.3604
chr2:29014878	-2.28293	1.0172	-10.6315	1.57862e-20	1.06674e-19	35.3604
chr9:107637406	1.66268	-1.69976	10.6315	1.57877e-20	1.06684e-19	35.3603
chr3:195006591	0.946463	2.88762	10.6315	1.57883e-20	1.06688e-19	35.3602
chr9:136425028	1.24695	2.59799	10.6315	1.57891e-20	1.06693e-19	35.3602
chr16:88989455	1.36939	0.0864024	10.6315	1.57897e-20	1.06698e-19	35.3601
chr10:42870933	1.23573	2.13872	10.6315	1.5792e-20	1.06713e-19	35.36
chrX:138738627	1.25232	1.05384	10.6314	1.57985e-20	1.06757e-19	35.3596
chr17:1880812	-1.4661	2.19	-10.6314	1.5799e-20	1.0676e-19	35.3596
chr4:121947431	1.01305	0.803354	10.6314	1.58006e-20	1.06771e-19	35.3595
chr1:201014225	1.79098	-0.770366	10.6314	1.58018e-20	1.06779e-19	35.3594
chr1:109895942	1.6928	-2.07006	10.6314	1.58042e-20	1.06795e-19	35.3592
chr8:119672493	1.3289	1.02616	10.6314	1.58045e-20	1.06796e-19	35.3592
chr17:77282056	1.49256	-3.24909	10.6313	1.58055e-20	1.06803e-19	35.3591
chr5:181199580	-1.29817	0.712988	-10.6313	1.58059e-20	1.06806e-19	35.3591
chr9:126672036	1.11476	0.984207	10.6313	1.5806e-20	1.06806e-19	35.3591
chr18:61748038	0.974878	2.23451	10.6313	1.58062e-20	1.06808e-19	35.3591
chr19:42095733	1.2861	0.702927	10.6313	1.58065e-20	1.0681e-19	35.3591
chr19:1009851	-1.17463	0.995122	-10.6313	1.58087e-20	1.06824e-19	35.3589
chr10:113142715	-1.4539	1.5	-10.6313	1.58087e-20	1.06825e-19	35.3589
chr22:46039258	-1.66732	2.42951	-10.6313	1.58133e-20	1.06855e-19	35.3587
chr6:18122157	1.40683	-0.877439	10.6313	1.58146e-20	1.06864e-19	35.3586
chr2:97761498	-1.12695	1.88909	-10.6312	1.58156e-20	1.06871e-19	35.3585
chr11:1237359	-1.46463	1.81317	-10.6312	1.58181e-20	1.06888e-19	35.3583
chr6:106628784	-1.33476	-1.22994	-10.6312	1.58207e-20	1.06905e-19	35.3582
chr7:132653481	-2.14561	0.855732	-10.6312	1.58225e-20	1.06917e-19	35.3581
chr6:20499589	-1.24122	1.57646	-10.6312	1.5824e-20	1.06927e-19	35.358
chr20:58075371	1.18537	1.71085	10.6312	1.58245e-20	1.0693e-19	35.3579
chr7:151410829	1.44354	-3.02335	10.6312	1.58247e-20	1.06931e-19	35.3579
chr16:80721615	1.26659	1.58951	10.6311	1.58257e-20	1.06938e-19	35.3579
chr12:7155982	2.42329	-1.63433	10.6311	1.58261e-20	1.06941e-19	35.3578
chr4:71132305	-1.33317	2.20817	-10.6311	1.58265e-20	1.06943e-19	35.3578
chr6:36675248	1.08951	2.53122	10.6311	1.58298e-20	1.06965e-19	35.3576
chr2:71717040	1.30622	2.69311	10.6311	1.58315e-20	1.06977e-19	35.3575
chr8:105319945	1.20963	-2.37421	10.6311	1.58334e-20	1.0699e-19	35.3574
chr12:868577	-1.04744	3.24226	-10.6311	1.58343e-20	1.06996e-19	35.3573
chr3:128218649	-1.43951	2.7378	-10.631	1.58361e-20	1.07007e-19	35.3572
chr5:109803932	1.54683	2.66537	10.631	1.58389e-20	1.07026e-19	35.357
chr17:28646580	1.29305	0.187744	10.631	1.58398e-20	1.07032e-19	35.357
chr2:104659396	1.3	-3.47134	10.631	1.58401e-20	1.07034e-19	35.357
chr7:127587930	1.08268	-2.5622	10.631	1.58405e-20	1.07037e-19	35.3569
chr20:19688050	0.952439	2.58524	10.631	1.58406e-20	1.07038e-19	35.3569
chr20:62362498	2.22756	-1.00366	10.631	1.5841e-20	1.0704e-19	35.3569
chr1:182601700	1.17427	-2.56994	10.631	1.58418e-20	1.07046e-19	35.3569
chr19:18007449	1.52829	-3.20793	10.631	1.58423e-20	1.07049e-19	35.3568
chr16:2757512	1.12622	2.60726	10.631	1.58435e-20	1.07057e-19	35.3568
chr16:84919761	1.47549	-0.471402	10.631	1.58438e-20	1.07059e-19	35.3567
chr19:10110777	-2.07159	1.40616	-10.631	1.58438e-20	1.07059e-19	35.3567
chr5:146953367	-1.26073	2.365	-10.631	1.58448e-20	1.07065e-19	35.3567
chr16:81416950	1.005	2.69152	10.6309	1.58458e-20	1.07072e-19	35.3566
chrX:97565295	-1.07707	1.84598	-10.6309	1.58471e-20	1.0708e-19	35.3565
chr11:1639201	-1.68146	0.285	-10.6309	1.58485e-20	1.0709e-19	35.3564
chr2:53859997	2.63634	-2.00988	10.6309	1.58488e-20	1.07092e-19	35.3564
chr11:128456598	1.12317	2.78768	10.6309	1.58489e-20	1.07092e-19	35.3564
chr16:86198827	-1.64268	-1.365	-10.6309	1.58493e-20	1.07095e-19	35.3564
chr5:1217907	-1.02415	-0.0946341	-10.6309	1.58496e-20	1.07097e-19	35.3564
chr5:43037263	1.89695	-1.36323	10.6309	1.585e-20	1.07099e-19	35.3563
chr2:241230527	-1.15134	3.19628	-10.6309	1.585e-20	1.07099e-19	35.3563
chr7:151955020	-1.67805	1.74122	-10.6309	1.5851e-20	1.07106e-19	35.3563
chr1:43366800	0.915488	-3.50762	10.6309	1.58518e-20	1.07111e-19	35.3562
chr6:101399830	1.46256	-2.6986	10.6309	1.58532e-20	1.07121e-19	35.3561
chr22:23971294	1.51915	1.2925	10.6309	1.58536e-20	1.07123e-19	35.3561
chr1:204152736	1.28049	-0.168049	10.6309	1.58543e-20	1.07128e-19	35.3561
chr5:174719364	1.34646	-2.59384	10.6309	1.58543e-20	1.07128e-19	35.3561
chr8:38436498	1.23829	2.50122	10.6308	1.58574e-20	1.07149e-19	35.3559
chr10:18159269	-1.84024	1.96756	-10.6308	1.58577e-20	1.0715e-19	35.3559
chr4:173538177	-1.62927	-2.57134	-10.6308	1.58588e-20	1.07158e-19	35.3558
chr1:1600659	1.10183	-3.56982	10.6308	1.58599e-20	1.07165e-19	35.3557
chr3:159069435	-1.64415	-0.220122	-10.6308	1.58618e-20	1.07178e-19	35.3556
chr5:131945638	1.46134	1.28543	10.6308	1.58626e-20	1.07183e-19	35.3556
chr14:101480830	1.77878	-1.93524	10.6308	1.58626e-20	1.07183e-19	35.3556
chr8:125491391	-2.09073	1.96195	-10.6308	1.58637e-20	1.0719e-19	35.3555
chr1:41516722	1.40195	-1.95049	10.6308	1.58639e-20	1.07192e-19	35.3555
chr6:157952883	1.15268	2.87671	10.6308	1.58651e-20	1.072e-19	35.3554
chr3:47002531	2.46854	-1.86573	10.6308	1.58659e-20	1.07205e-19	35.3553
chr17:82174344	1.1811	2.31872	10.6307	1.58675e-20	1.07216e-19	35.3552
chr15:91294972	1.43988	1.39213	10.6307	1.58698e-20	1.07231e-19	35.3551
chr10:125774761	1.05439	2.16085	10.6307	1.58704e-20	1.07235e-19	35.3551
chr16:89877773	1.03012	2.44909	10.6307	1.58707e-20	1.07237e-19	35.355
chr8:54569828	1.10098	1.64939	10.6307	1.58713e-20	1.07241e-19	35.355
chr4:1803636	-1.16085	3.25945	-10.6307	1.58719e-20	1.07245e-19	35.355
chr2:38239788	1.68439	-0.783659	10.6307	1.58722e-20	1.07247e-19	35.355
chr15:52011125	-2.12988	1.00457	-10.6307	1.58726e-20	1.07249e-19	35.3549
chr6:150627941	1.45927	-0.701585	10.6307	1.58738e-20	1.07258e-19	35.3548
chr11:6623481	1.13	2.1878	10.6307	1.58752e-20	1.07267e-19	35.3548
chr15:61327291	-1.53317	1.55817	-10.6307	1.58753e-20	1.07267e-19	35.3548
chr7:982311	2.30573	-1.6353	10.6307	1.58753e-20	1.07268e-19	35.3548
chr17:15260447	1.26171	-3.00134	10.6307	1.58753e-20	1.07268e-19	35.3548
chr20:47912312	2.03402	-1.8286	10.6307	1.58763e-20	1.07274e-19	35.3547
chr11:120173935	-1.59463	1.4239	-10.6306	1.58769e-20	1.07278e-19	35.3547
chr11:62602684	1.67244	-3.47098	10.6306	1.58776e-20	1.07283e-19	35.3546
chr1:13544358	1.26146	0.643049	10.6306	1.58784e-20	1.07288e-19	35.3546
chr7:128239910	2.05037	2.42652	10.6306	1.58784e-20	1.07288e-19	35.3546
chr3:195105673	-2.06707	1.51329	-10.6306	1.58788e-20	1.0729e-19	35.3545
chr1:231041239	1.06659	-4.12329	10.6306	1.58791e-20	1.07292e-19	35.3545
chr20:32469032	-2.23707	1.40402	-10.6306	1.58801e-20	1.07299e-19	35.3545
chr20:51799626	1.64098	-2.93866	10.6306	1.58804e-20	1.07301e-19	35.3544
chr3:197792167	-0.99378	-3.19006	-10.6306	1.58806e-20	1.07302e-19	35.3544
chr19:8333093	1.29256	-0.259573	10.6306	1.58813e-20	1.07307e-19	35.3544
chr11:1837222	1.27939	2.60896	10.6306	1.58815e-20	1.07308e-19	35.3544
chr1:27668509	1.07476	1.99311	10.6306	1.58855e-20	1.07335e-19	35.3541
chr7:155590539	-1.33195	-1.66963	-10.6306	1.58857e-20	1.07336e-19	35.3541
chr21:29259211	1.01549	-3.03067	10.6306	1.58865e-20	1.07341e-19	35.3541
chr20:56631125	1.07829	-3.77793	10.6305	1.58867e-20	1.07342e-19	35.354
chr6:138812874	-1.08976	2.23354	-10.6305	1.58869e-20	1.07344e-19	35.354
chr19:4423834	-1.24256	2.6453	-10.6305	1.58874e-20	1.07347e-19	35.354
chr10:46248983	1.06341	1.43817	10.6305	1.58877e-20	1.07349e-19	35.354
chr1:156077393	-1.21049	3.01768	-10.6305	1.58881e-20	1.07351e-19	35.354
chr12:131008295	-1.15122	1.52585	-10.6305	1.58897e-20	1.07362e-19	35.3539
chr11:326031	-1.96805	2.17427	-10.6305	1.58909e-20	1.0737e-19	35.3538
chr1:15759551	0.993902	-3.12549	10.6305	1.58928e-20	1.07383e-19	35.3537
chr5:31048499	-1.28512	0.941098	-10.6305	1.5893e-20	1.07384e-19	35.3536
chr1:247531081	1.6139	-1.44793	10.6305	1.58939e-20	1.0739e-19	35.3536
chr17:41624855	1.39793	-2.62226	10.6305	1.5896e-20	1.07404e-19	35.3535
chr13:95174740	1.30646	1.01409	10.6304	1.5897e-20	1.07411e-19	35.3534
chr9:134244330	-1.0772	1.04433	-10.6304	1.58972e-20	1.07412e-19	35.3534
chr6:6736818	1.07963	2.40299	10.6304	1.58973e-20	1.07413e-19	35.3534
chr8:139840665	1.0289	2.37933	10.6304	1.58974e-20	1.07413e-19	35.3534
chr20:50266733	-2.15756	0.427927	-10.6304	1.58981e-20	1.07418e-19	35.3533
chr18:57585666	1.40085	0.279329	10.6304	1.58998e-20	1.07429e-19	35.3532
chr22:46478947	1.80866	1.0247	10.6304	1.58998e-20	1.07429e-19	35.3532
chr15:42057603	1.37	-3.10293	10.6304	1.59002e-20	1.07432e-19	35.3532
chr15:58951681	-2.10146	0.723171	-10.6304	1.59004e-20	1.07433e-19	35.3532
chr9:77018068	1.2472	-2.69116	10.6304	1.59006e-20	1.07435e-19	35.3532
chr8:66541948	-1.44817	1.21348	-10.6304	1.59007e-20	1.07435e-19	35.3532
chr3:125698762	1.67695	2.22652	10.6304	1.59011e-20	1.07437e-19	35.3531
chr1:9233460	-2.19537	1.33073	-10.6304	1.59016e-20	1.07441e-19	35.3531
chrX:21657083	1.15598	0.682866	10.6304	1.59026e-20	1.07447e-19	35.353
chr4:53592651	1.71829	-2.1078	10.6304	1.59046e-20	1.07461e-19	35.3529
chr13:108609443	1.04585	0.483293	10.6304	1.59048e-20	1.07462e-19	35.3529
chrX:41447194	1.36854	0.22378	10.6304	1.59057e-20	1.07468e-19	35.3528
chr18:45620066	1.0411	2.15616	10.6304	1.59061e-20	1.07471e-19	35.3528
chr3:72891319	1.32646	-3.06482	10.6304	1.59064e-20	1.07473e-19	35.3528
chr5:51380762	1.20817	-2.51043	10.6304	1.59067e-20	1.07475e-19	35.3528
chr1:243049325	-1.34415	1.75902	-10.6303	1.59071e-20	1.07477e-19	35.3528
chr19:39915377	1.09488	-0.30939	10.6303	1.59073e-20	1.07478e-19	35.3528
chr8:22120228	1.14768	1.96616	10.6303	1.59077e-20	1.07481e-19	35.3527
chr1:59017756	2.64012	-0.548598	10.6303	1.59078e-20	1.07482e-19	35.3527
chr12:6620870	1.36805	-2.09659	10.6303	1.59079e-20	1.07482e-19	35.3527
chr6:31789587	-1.16939	1.17043	-10.6303	1.59091e-20	1.0749e-19	35.3526
chr22:31150606	1.0628	2.08165	10.6303	1.59126e-20	1.07514e-19	35.3524
chr18:75418453	-1.70756	1.49439	-10.6303	1.59134e-20	1.07519e-19	35.3524
chr5:60488375	2.52415	-1.81976	10.6303	1.59136e-20	1.0752e-19	35.3524
chr17:38720152	1.23695	-0.848232	10.6303	1.59142e-20	1.07524e-19	35.3523
chr9:98173258	-1.47183	1.74726	-10.6303	1.59142e-20	1.07524e-19	35.3523
chr1:225423195	-1.44012	1.06055	-10.6303	1.59149e-20	1.07529e-19	35.3523
chr6:160926833	-1.75037	1.87457	-10.6303	1.59156e-20	1.07534e-19	35.3522
chr12:51721661	1.54878	-3.18634	10.6303	1.59163e-20	1.07538e-19	35.3522
chr20:9836296	1.18439	0.978293	10.6303	1.59167e-20	1.0754e-19	35.3522
chr2:120696188	1.18524	-1.91872	10.6303	1.59171e-20	1.07543e-19	35.3521
chr6:47402220	-1.18683	2.55244	-10.6302	1.59186e-20	1.07553e-19	35.352
chr5:1763730	1.0322	-1.59829	10.6302	1.592e-20	1.07562e-19	35.352
chr11:104328081	1.31805	1.36902	10.6302	1.59204e-20	1.07565e-19	35.3519
chr2:106064985	-2.03829	1.28012	-10.6302	1.59208e-20	1.07568e-19	35.3519
chr16:67648089	1.17951	0.191585	10.6302	1.59213e-20	1.07571e-19	35.3519
chr5:172909596	1.02049	2.23512	10.6302	1.59222e-20	1.07577e-19	35.3518
chr22:50265399	1.25561	1.64378	10.6302	1.59222e-20	1.07577e-19	35.3518
chr7:100490128	1.36207	-0.926646	10.6302	1.59231e-20	1.07583e-19	35.3518
chr22:31857489	2.0128	-0.37811	10.6302	1.59232e-20	1.07583e-19	35.3518
chr16:85551289	1.14232	2.15189	10.6302	1.59252e-20	1.07597e-19	35.3516
chr17:3513032	1.71866	-0.735671	10.6302	1.59258e-20	1.07601e-19	35.3516
chr10:101209988	1.12927	1.84683	10.6302	1.59263e-20	1.07604e-19	35.3516
chr5:619853	-1.17854	2.98561	-10.6302	1.59274e-20	1.07611e-19	35.3515
chr4:173526016	1.65707	-1.85537	10.6301	1.5928e-20	1.07615e-19	35.3515
chr7:130394098	1.73707	-1.45073	10.6301	1.59283e-20	1.07617e-19	35.3514
chr1:227953431	1.1711	-0.0212805	10.6301	1.59286e-20	1.07619e-19	35.3514
chr1:1069696	0.980122	-4.00628	10.6301	1.59299e-20	1.07628e-19	35.3513
chr11:1200244	-1.66402	-0.424939	-10.6301	1.59306e-20	1.07632e-19	35.3513
chr11:124718852	1.55634	-2.65476	10.6301	1.59323e-20	1.07644e-19	35.3512
chr16:30063870	1.21366	-2.10366	10.6301	1.59325e-20	1.07645e-19	35.3512
chr12:119334548	1.00841	-3.4803	10.6301	1.59326e-20	1.07646e-19	35.3512
chr17:79034199	-1.77451	0.770549	-10.6301	1.5933e-20	1.07648e-19	35.3511
chr11:72609671	1.15378	0.395427	10.6301	1.59352e-20	1.07663e-19	35.351
chr11:65584714	2.08085	-1.37591	10.63	1.59386e-20	1.07686e-19	35.3508
chr16:360008	-1.3878	1.74451	-10.63	1.59396e-20	1.07692e-19	35.3507
chr19:5046531	2.26976	-1.56134	10.63	1.59407e-20	1.077e-19	35.3507
chr19:13100692	-2.28268	1.82549	-10.63	1.59413e-20	1.07704e-19	35.3506
chr16:29760752	1.41841	1.17909	10.63	1.59422e-20	1.0771e-19	35.3506
chr6:25988041	1.17707	2.00756	10.63	1.59435e-20	1.07719e-19	35.3505
chr21:36457219	-2.00561	1.89744	-10.63	1.59457e-20	1.07733e-19	35.3503
chr2:85853175	-1.66951	1.46146	-10.63	1.59471e-20	1.07743e-19	35.3503
chr19:3104434	-0.947561	1.20085	-10.63	1.59472e-20	1.07743e-19	35.3503
chr19:888755	-1.6078	2.93805	-10.6299	1.59507e-20	1.07767e-19	35.35
chr13:36126000	1.38463	2.21341	10.6299	1.59509e-20	1.07768e-19	35.35
chr8:27426449	1.26683	-3.02427	10.6299	1.59521e-20	1.07776e-19	35.35
chr1:234260876	-2.10049	1.32622	-10.6299	1.59521e-20	1.07776e-19	35.3499
chr17:35433211	1.07573	-3.4764	10.6299	1.59544e-20	1.07792e-19	35.3498
chr9:132031075	1.33341	0.304512	10.6299	1.5956e-20	1.07802e-19	35.3497
chr7:140674204	1.14451	1.36457	10.6299	1.5956e-20	1.07802e-19	35.3497
chr6:112085995	1.04366	2.59561	10.6299	1.59562e-20	1.07803e-19	35.3497
chr1:160412059	-1.65854	2.00695	-10.6299	1.59565e-20	1.07805e-19	35.3497
chr17:45122729	2.52415	-1.49707	10.6299	1.5957e-20	1.07808e-19	35.3496
chr3:119707506	-1.82061	1.20409	-10.6298	1.59588e-20	1.0782e-19	35.3495
chr11:64220245	0.976829	1.19841	10.6298	1.59607e-20	1.07833e-19	35.3494
chr17:8007486	1.41195	0.772561	10.6298	1.59608e-20	1.07834e-19	35.3494
chr7:133601063	-1.01439	3.23585	-10.6298	1.59612e-20	1.07836e-19	35.3494
chr6:27862721	-1.25134	2.80311	-10.6298	1.59627e-20	1.07847e-19	35.3493
chr19:11422797	1.25634	-3.20793	10.6298	1.59633e-20	1.0785e-19	35.3493
chr20:9833204	1.28622	1.59616	10.6298	1.59643e-20	1.07857e-19	35.3492
chr17:76739003	-1.3311	1.44884	-10.6298	1.59645e-20	1.07858e-19	35.3492
chr5:1495637	-2.18256	1.53787	-10.6298	1.59652e-20	1.07863e-19	35.3491
chr15:99986241	1.07561	2.46171	10.6298	1.59667e-20	1.07873e-19	35.349
chr13:107200717	1.20744	2.1614	10.6298	1.59667e-20	1.07873e-19	35.349
chr12:2248894	-1.37573	1.90762	-10.6298	1.59678e-20	1.0788e-19	35.349
chr7:130026056	1.35598	-3.01921	10.6297	1.59691e-20	1.07889e-19	35.3489
chr1:148317695	1.67927	-2.65476	10.6297	1.59698e-20	1.07893e-19	35.3488
chr9:96020484	0.955488	-0.127988	10.6297	1.59702e-20	1.07896e-19	35.3488
chr7:36236344	1.33061	1.24787	10.6297	1.59703e-20	1.07896e-19	35.3488
chr14:80955767	1.31902	-3.14878	10.6297	1.59705e-20	1.07898e-19	35.3488
chr5:158812750	-1.7811	1.14177	-10.6297	1.5972e-20	1.07908e-19	35.3487
chr5:142686315	-1.635	1.28079	-10.6297	1.59721e-20	1.07908e-19	35.3487
chr19:9912755	1.22622	0.574939	10.6297	1.59728e-20	1.07913e-19	35.3487
chr2:88451639	1.55744	-3.28848	10.6297	1.59729e-20	1.07914e-19	35.3487
chr17:17812222	1.77671	-0.949939	10.6297	1.59738e-20	1.07919e-19	35.3486
chr3:87276408	1.23024	1.74878	10.6297	1.59739e-20	1.0792e-19	35.3486
chr4:153789691	1.79037	-2.5903	10.6297	1.59744e-20	1.07923e-19	35.3486
chr7:64889683	1.2989	-1.32799	10.6297	1.59747e-20	1.07926e-19	35.3485
chr1:45414338	-1.87073	0.845122	-10.6297	1.59749e-20	1.07927e-19	35.3485
chr9:137076828	0.972683	1.39695	10.6297	1.59754e-20	1.0793e-19	35.3485
chr11:19913823	1.45585	2.01841	10.6297	1.59756e-20	1.07931e-19	35.3485
chr17:80218232	-1.16159	2.80152	-10.6297	1.59759e-20	1.07933e-19	35.3485
chr12:121557955	-1.39268	1.67817	-10.6297	1.59761e-20	1.07934e-19	35.3485
chr10:29239746	-2.42037	1.95177	-10.6297	1.59764e-20	1.07936e-19	35.3484
chr5:139661075	1.17073	-3.19012	10.6297	1.59772e-20	1.07941e-19	35.3484
chr11:11968932	1.005	2.25348	10.6297	1.5978e-20	1.07947e-19	35.3483
chr2:241725087	-1.30134	2.88409	-10.6296	1.59786e-20	1.07951e-19	35.3483
chr18:57123160	1.66585	-1.96085	10.6296	1.59792e-20	1.07955e-19	35.3483
chr10:125138301	-1.15512	3.19963	-10.6296	1.59795e-20	1.07957e-19	35.3482
chr19:1220443	1.42817	1.44848	10.6296	1.59798e-20	1.07959e-19	35.3482
chr20:51009640	1.17768	0.69311	10.6296	1.59799e-20	1.07959e-19	35.3482
chr3:185647081	-1.91378	0.765061	-10.6296	1.59802e-20	1.07961e-19	35.3482
chr11:68106812	2.19378	-1.43457	10.6296	1.59804e-20	1.07962e-19	35.3482
chr8:109087560	1.29037	2.44799	10.6296	1.59821e-20	1.07973e-19	35.3481
chr19:53867139	1.35988	-3.18445	10.6296	1.59822e-20	1.07974e-19	35.3481
chr19:38950564	1.12756	0.592439	10.6296	1.59838e-20	1.07985e-19	35.348
chr15:31080815	1.43488	-2.13976	10.6296	1.59851e-20	1.07993e-19	35.3479
chr3:141741204	-1.06037	2.56482	-10.6296	1.59852e-20	1.07994e-19	35.3479
chr14:95146629	-1.1189	-0.0437195	-10.6296	1.59866e-20	1.08004e-19	35.3478
chr15:33028727	0.975366	2.50585	10.6296	1.59868e-20	1.08005e-19	35.3478
chr15:45187263	1.45049	-2.41232	10.6296	1.59869e-20	1.08005e-19	35.3478
chr6:164569845	1.00085	-0.220061	10.6296	1.59872e-20	1.08007e-19	35.3478
chr11:829104	1.49451	-0.0194512	10.6296	1.59879e-20	1.08012e-19	35.3477
chr19:35106270	-1.40732	2.61561	-10.6296	1.59882e-20	1.08014e-19	35.3477
chr17:4785448	1.53354	-3.1553	10.6295	1.59899e-20	1.08025e-19	35.3476
chr5:77846815	1.45195	-1.53817	10.6295	1.59906e-20	1.0803e-19	35.3476
chr20:33866202	1.04854	2.15805	10.6295	1.59909e-20	1.08032e-19	35.3475
chr14:103079469	1.08366	0.244024	10.6295	1.59911e-20	1.08033e-19	35.3475
chr18:6368236	1.29939	2.62604	10.6295	1.59912e-20	1.08034e-19	35.3475
chr18:34154127	1.08415	0.814024	10.6295	1.59923e-20	1.08041e-19	35.3474
chr3:10971185	1.15512	0.288902	10.6295	1.59923e-20	1.08041e-19	35.3474
chr2:169571935	-1.27354	2.2136	-10.6295	1.59945e-20	1.08055e-19	35.3473
chr8:130247898	-1.27585	1.98329	-10.6295	1.59953e-20	1.08061e-19	35.3473
chr6:42915946	-1.17537	1.07256	-10.6295	1.59957e-20	1.08064e-19	35.3472
chr6:168518211	1.05122	2.4122	10.6295	1.59959e-20	1.08065e-19	35.3472
chr13:35855597	1.30756	-2.91354	10.6295	1.59984e-20	1.08082e-19	35.3471
chr16:53456893	-2.00829	1.21049	-10.6294	1.59996e-20	1.0809e-19	35.347
chr10:21500318	1.84829	-3.17098	10.6294	1.60016e-20	1.08103e-19	35.3469
chr20:36472707	1.04524	-3.09128	10.6294	1.60019e-20	1.08105e-19	35.3468
chr13:111530981	1.12012	0.976646	10.6294	1.60026e-20	1.08109e-19	35.3468
chr1:25067840	1.15902	1.23341	10.6294	1.60035e-20	1.08116e-19	35.3467
chr9:111795264	-1.26146	1.0161	-10.6294	1.60045e-20	1.08122e-19	35.3467
chr12:5564685	1.06073	2.01317	10.6294	1.60057e-20	1.0813e-19	35.3466
chr6:70131609	-2.32659	0.120366	-10.6294	1.60063e-20	1.08134e-19	35.3466
chr3:19946510	1.28671	-0.8625	10.6294	1.60065e-20	1.08135e-19	35.3466
chr1:156491874	-1.12451	2.60994	-10.6294	1.6007e-20	1.08138e-19	35.3465
chr5:134005772	1.54305	-2.20189	10.6294	1.6007e-20	1.08139e-19	35.3465
chr11:1157503	-1.70622	0.23811	-10.6294	1.60078e-20	1.08144e-19	35.3465
chr13:99542935	0.869024	1.6772	10.6294	1.60084e-20	1.08148e-19	35.3464
chr2:74526589	-1.24561	3.45341	-10.6294	1.60089e-20	1.08151e-19	35.3464
chr8:17158205	-1.7361	0.797561	-10.6293	1.60094e-20	1.08155e-19	35.3464
chr11:1759028	-1.16793	1.98409	-10.6293	1.60098e-20	1.08157e-19	35.3464
chr17:71458591	-1.87451	0.864207	-10.6293	1.60098e-20	1.08157e-19	35.3464
chr3:71131131	-1.46268	-0.695244	-10.6293	1.601e-20	1.08158e-19	35.3463
chr17:7711278	-2.02207	1.76189	-10.6293	1.60105e-20	1.08161e-19	35.3463
chr1:234763612	1.81561	-0.892683	10.6293	1.60109e-20	1.08164e-19	35.3463
chr7:4730511	-1.26439	1.61646	-10.6293	1.60109e-20	1.08164e-19	35.3463
chr15:99018369	-2.25939	1.45762	-10.6293	1.60109e-20	1.08164e-19	35.3463
chr5:174733297	-1.68744	1.20616	-10.6293	1.60116e-20	1.08168e-19	35.3462
chr1:118298525	1.23329	2.06238	10.6293	1.60143e-20	1.08186e-19	35.3461
chr7:22445262	-1.68939	0.555671	-10.6293	1.60155e-20	1.08195e-19	35.346
chr6:6737438	1.07378	-2.87018	10.6293	1.60158e-20	1.08196e-19	35.346
chr7:156178279	-1.53659	-0.127683	-10.6293	1.60164e-20	1.082e-19	35.3459
chr1:157979235	1.1239	-3.53756	10.6293	1.60165e-20	1.08201e-19	35.3459
chr17:82592595	1.03305	-3.55579	10.6293	1.60173e-20	1.08206e-19	35.3459
chr10:113062416	0.949878	2.76128	10.6293	1.60179e-20	1.0821e-19	35.3459
chr3:197510089	-1.19476	-2.99774	-10.6293	1.60182e-20	1.08212e-19	35.3458
chr1:52253517	1.15305	1.78957	10.6293	1.60185e-20	1.08214e-19	35.3458
chr17:42553262	1.38122	2.74549	10.6292	1.6021e-20	1.08231e-19	35.3457
chr1:1842883	-1.72866	1.9225	-10.6292	1.60237e-20	1.08249e-19	35.3455
chr15:83108313	-1.89463	0.176707	-10.6292	1.60247e-20	1.08255e-19	35.3454
chr4:186555911	1.11927	2.42902	10.6292	1.6025e-20	1.08258e-19	35.3454
chr4:104943324	-0.989756	2.04085	-10.6292	1.60265e-20	1.08268e-19	35.3453
chr12:29041935	1.47415	2.23659	10.6292	1.60273e-20	1.08273e-19	35.3453
chr11:46106721	1.77244	-1.10402	10.6292	1.60288e-20	1.08283e-19	35.3452
chr1:30878770	-1.04634	2.6872	-10.6292	1.60288e-20	1.08283e-19	35.3452
chr16:55508417	-2.16695	1.33957	-10.6292	1.60295e-20	1.08287e-19	35.3451
chr17:44771629	-1.83841	0.454451	-10.6292	1.60299e-20	1.0829e-19	35.3451
chr15:76163487	1.66378	1.5736	10.6291	1.60315e-20	1.083e-19	35.345
chr12:262749	2.07622	-1.55189	10.6291	1.60316e-20	1.08301e-19	35.345
chr19:49200645	-1.42146	1.78878	-10.6291	1.60318e-20	1.08302e-19	35.345
chr14:100824307	0.82622	-0.569817	10.6291	1.60321e-20	1.08304e-19	35.345
chr19:5669408	-1.80866	1.89165	-10.6291	1.60324e-20	1.08306e-19	35.345
chr1:179744693	1.70988	-2.59799	10.6291	1.60339e-20	1.08316e-19	35.3449
chr12:75294868	1.27354	-0.385305	10.6291	1.60345e-20	1.0832e-19	35.3448
chr6:31670677	-1.1978	2.48159	-10.6291	1.60371e-20	1.08338e-19	35.3447
chr5:111978250	-1.88841	1.25616	-10.6291	1.60387e-20	1.08348e-19	35.3446
chr11:111379841	-1.63732	1.0011	-10.6291	1.60388e-20	1.08349e-19	35.3446
chr12:107645781	1.88512	-0.701951	10.6291	1.6039e-20	1.0835e-19	35.3445
chr1:166863837	-1.1128	2.33116	-10.629	1.60428e-20	1.08376e-19	35.3443
chr10:133288274	-1.1189	3.40872	-10.629	1.60448e-20	1.08389e-19	35.3442
chr16:1979763	1.32037	-3.3575	10.629	1.60461e-20	1.08398e-19	35.3441
chr1:43303818	-1.37317	2.05988	-10.629	1.60464e-20	1.084e-19	35.3441
chr21:41469738	1.14305	2.5036	10.629	1.60467e-20	1.08402e-19	35.3441
chr11:977905	0.98061	2.61665	10.629	1.60475e-20	1.08407e-19	35.344
chr16:11423445	-2.065	1.07738	-10.629	1.60478e-20	1.08409e-19	35.344
chr11:64831817	1.04232	2.3636	10.629	1.60495e-20	1.0842e-19	35.3439
chr14:76479058	1.11793	2.61006	10.629	1.60503e-20	1.08426e-19	35.3438
chr16:60371799	-1.75841	0.547622	-10.6289	1.6051e-20	1.0843e-19	35.3438
chr8:66438649	1.15561	0.0680488	10.6289	1.60535e-20	1.08447e-19	35.3436
chr2:240832684	-1.225	-3.42299	-10.6289	1.60536e-20	1.08447e-19	35.3436
chr17:7931289	1.51768	-0.582134	10.6289	1.6054e-20	1.0845e-19	35.3436
chr21:38458696	-1.96183	0.929329	-10.6289	1.60558e-20	1.08462e-19	35.3435
chr17:80664753	-1.2228	-1.68677	-10.6289	1.60567e-20	1.08468e-19	35.3434
chr8:56559550	1.19805	-3.4078	10.6289	1.60568e-20	1.08469e-19	35.3434
chr1:63593059	0.938049	-3.89939	10.6289	1.60577e-20	1.08475e-19	35.3434
chr13:32310469	1.06512	-0.161341	10.6289	1.60589e-20	1.08483e-19	35.3433
chr10:1394459	1.70963	1.21738	10.6289	1.60594e-20	1.08486e-19	35.3433
chr7:1620153	2.37451	-0.137012	10.6289	1.60598e-20	1.08489e-19	35.3432
chr15:40252209	1.2078	-1.61512	10.6289	1.606e-20	1.0849e-19	35.3432
chr5:140547390	1.20378	-3.48774	10.6289	1.60601e-20	1.0849e-19	35.3432
chr4:108397184	1.9939	-1.66829	10.6288	1.6061e-20	1.08496e-19	35.3432
chr1:179747314	1.10305	2.45726	10.6288	1.60613e-20	1.08498e-19	35.3432
chr10:93600722	1.1689	-3.61226	10.6288	1.6062e-20	1.08503e-19	35.3431
chr19:34832880	1.27866	1.42226	10.6288	1.60631e-20	1.0851e-19	35.343
chr15:89438819	0.923659	0.195244	10.6288	1.60632e-20	1.08511e-19	35.343
chr1:155942418	-1.78232	0.782134	-10.6288	1.60638e-20	1.08515e-19	35.343
chr19:2294993	1.73927	-1.54512	10.6288	1.60638e-20	1.08515e-19	35.343
chr4:2792460	0.975	1.99323	10.6288	1.60653e-20	1.08525e-19	35.3429
chr7:77242004	-1.54012	1.99945	-10.6288	1.60653e-20	1.08525e-19	35.3429
chr10:101280621	1.19768	2.27909	10.6288	1.60663e-20	1.08531e-19	35.3428
chr1:30723748	-1.65317	1.7589	-10.6288	1.60667e-20	1.08534e-19	35.3428
chr1:245711312	-1.49366	1.90159	-10.6288	1.60685e-20	1.08546e-19	35.3427
chr22:50265419	1.26476	2.58909	10.6288	1.60695e-20	1.08552e-19	35.3426
chr15:90665170	1.23683	-3.89305	10.6287	1.60715e-20	1.08566e-19	35.3425
chr6:137043729	-1.18841	1.79823	-10.6287	1.60724e-20	1.08572e-19	35.3425
chr10:69902295	1.05866	1.73177	10.6287	1.60731e-20	1.08577e-19	35.3424
chr6:89120589	0.978537	2.87183	10.6287	1.60736e-20	1.0858e-19	35.3424
chr3:15181190	1.12305	0.660671	10.6287	1.60746e-20	1.08586e-19	35.3423
chr9:137549925	2.24598	-1.77762	10.6287	1.60758e-20	1.08594e-19	35.3423
chr2:201778311	-1.24817	2.88726	-10.6287	1.60765e-20	1.08599e-19	35.3422
chr6:1400833	1.04256	2.20713	10.6287	1.60766e-20	1.08599e-19	35.3422
chr17:17175930	1.46793	0.190671	10.6287	1.60776e-20	1.08606e-19	35.3421
chr6:163577295	-1.52	1.98329	-10.6287	1.60778e-20	1.08608e-19	35.3421
chr12:31647366	1.4689	-2.30189	10.6287	1.60782e-20	1.0861e-19	35.3421
chr11:8735370	1.40159	2.17457	10.6287	1.60783e-20	1.08611e-19	35.3421
chr12:51721581	1.28	-2.63537	10.6287	1.60785e-20	1.08612e-19	35.3421
chr3:16371456	-1.38585	2.40707	-10.6287	1.60786e-20	1.08612e-19	35.3421
chr7:149855692	-1.49317	2.13256	-10.6287	1.60793e-20	1.08617e-19	35.342
chr17:79981731	-1.63195	0.936098	-10.6287	1.60806e-20	1.08626e-19	35.342
chr11:130033291	1.27976	2.53293	10.6287	1.60811e-20	1.08629e-19	35.3419
chr10:133165493	-1.51293	0.121463	-10.6287	1.60812e-20	1.0863e-19	35.3419
chr5:1948810	-2.09134	0.586768	-10.6286	1.60821e-20	1.08636e-19	35.3419
chr12:52301963	1.04805	0.828902	10.6286	1.60824e-20	1.08638e-19	35.3418
chr15:63435690	0.934756	2.99787	10.6286	1.60825e-20	1.08638e-19	35.3418
chr6:168101339	1.54512	-2.87683	10.6286	1.60828e-20	1.0864e-19	35.3418
chr1:31788084	0.971829	-1.52409	10.6286	1.60832e-20	1.08643e-19	35.3418
chr2:27087232	1.19805	-4.1011	10.6286	1.60833e-20	1.08643e-19	35.3418
chr7:158274560	-1.41256	2.40396	-10.6286	1.6086e-20	1.08661e-19	35.3416
chr17:76032666	-1.94293	1.8222	-10.6286	1.60867e-20	1.08666e-19	35.3416
chr13:20722239	1.07134	-3.7586	10.6286	1.60883e-20	1.08677e-19	35.3415
chr10:102422895	1.16268	-4.03427	10.6286	1.60892e-20	1.08682e-19	35.3414
chr3:46688923	-1.41659	2.66683	-10.6286	1.60899e-20	1.08687e-19	35.3414
chr15:88912617	1.70671	-2.76128	10.6286	1.60902e-20	1.08689e-19	35.3414
chr10:117830495	-1.41585	2.27585	-10.6286	1.60909e-20	1.08694e-19	35.3413
chr7:13749235	1.5989	-0.562866	10.6286	1.60914e-20	1.08697e-19	35.3413
chr1:19799353	1.35122	-2.93463	10.6286	1.60916e-20	1.08699e-19	35.3413
chr5:43730966	1.20305	0.270793	10.6285	1.60933e-20	1.0871e-19	35.3412
chr19:42095734	1.36854	0.623293	10.6285	1.60937e-20	1.08713e-19	35.3411
chr6:88048106	1.12829	0.137073	10.6285	1.60938e-20	1.08713e-19	35.3411
chr8:138112179	1.06317	2.13707	10.6285	1.60966e-20	1.08732e-19	35.341
chr10:125157182	1.2689	-2.70921	10.6285	1.60966e-20	1.08732e-19	35.341
chr2:77746926	-1.88402	0.408232	-10.6285	1.60978e-20	1.08739e-19	35.3409
chr8:41701664	1.20829	-3.26561	10.6285	1.6099e-20	1.08747e-19	35.3408
chr6:15136277	1.11463	1.67207	10.6285	1.60999e-20	1.08754e-19	35.3408
chr8:144445187	1.07476	-2.41262	10.6285	1.6102e-20	1.08767e-19	35.3406
chr9:36135809	1.27317	-2.43854	10.6284	1.61029e-20	1.08774e-19	35.3406
chr22:43439504	1.23256	2.0575	10.6284	1.61038e-20	1.08779e-19	35.3405
chr17:18421687	-1.58293	-0.449878	-10.6284	1.61041e-20	1.08781e-19	35.3405
chr2:112434610	1.46	0.505366	10.6284	1.61042e-20	1.08782e-19	35.3405
chr22:44736889	1.56305	2.40616	10.6284	1.61049e-20	1.08787e-19	35.3405
chr10:129626986	-1.71915	2.90055	-10.6284	1.61055e-20	1.08791e-19	35.3404
chr2:191203015	-1.5128	-0.691646	-10.6284	1.61064e-20	1.08796e-19	35.3404
chr19:1854863	1.30951	-1.6622	10.6284	1.61075e-20	1.08804e-19	35.3403
chr20:50842385	-1.11354	2.1836	-10.6284	1.61079e-20	1.08806e-19	35.3403
chr10:116274847	-0.976829	-3.72659	-10.6284	1.6108e-20	1.08807e-19	35.3403
chr7:11832600	1.11963	-0.532134	10.6284	1.61089e-20	1.08813e-19	35.3402
chr20:63802886	-1.1639	2.91195	-10.6284	1.6109e-20	1.08813e-19	35.3402
chr8:22058965	1.36963	0.00835366	10.6284	1.61104e-20	1.08823e-19	35.3401
chr10:93060083	1.27439	-2.45244	10.6284	1.61109e-20	1.08827e-19	35.3401
chr3:12158853	1.20744	-3.68213	10.6284	1.61116e-20	1.08831e-19	35.34
chr9:16829160	1.33512	-3.18293	10.6283	1.61127e-20	1.08838e-19	35.34
chr3:4986174	1.0922	-3.5278	10.6283	1.61128e-20	1.08839e-19	35.34
chr17:61495545	-1.12061	2.87445	-10.6283	1.61146e-20	1.08851e-19	35.3399
chr15:74956135	1.07902	-3.90122	10.6283	1.61157e-20	1.08858e-19	35.3398
chr14:77498253	1.01159	-3.49677	10.6283	1.61173e-20	1.08869e-19	35.3397
chr3:122913503	1.29146	-0.62439	10.6283	1.61176e-20	1.08871e-19	35.3397
chr11:66318375	1.57841	-2.65677	10.6283	1.61192e-20	1.08882e-19	35.3396
chr4:112552834	2.05488	-1.80134	10.6283	1.61223e-20	1.08902e-19	35.3394
chr10:69897171	1.12988	2.53957	10.6282	1.61235e-20	1.08911e-19	35.3393
chr17:61505997	1.27573	0.442378	10.6282	1.61241e-20	1.08915e-19	35.3393
chr11:125463809	1.15976	1.22451	10.6282	1.61244e-20	1.08916e-19	35.3393
chr16:87904703	1.13183	2.51738	10.6282	1.61247e-20	1.08918e-19	35.3392
chr4:1542870	1.08366	0.563293	10.6282	1.61251e-20	1.08921e-19	35.3392
chr1:27626515	-2.16622	1.67787	-10.6282	1.61261e-20	1.08927e-19	35.3391
chr16:31488924	1.75098	-2.44585	10.6282	1.6128e-20	1.0894e-19	35.339
chr17:28307152	1.46293	-2.69415	10.6282	1.61282e-20	1.08941e-19	35.339
chr11:82315358	1.21598	-2.34116	10.6282	1.61286e-20	1.08944e-19	35.339
chr2:20671195	1.62476	-2.31323	10.6282	1.6129e-20	1.08946e-19	35.339
chr13:114058375	-2.02915	1.01018	-10.6282	1.61293e-20	1.08949e-19	35.3389
chr3:150894401	1.1111	2.4136	10.6282	1.61295e-20	1.0895e-19	35.3389
chr14:99382545	-1.24854	1.78744	-10.6282	1.61299e-20	1.08952e-19	35.3389
chr14:76925145	2.10159	-1.42372	10.6282	1.61302e-20	1.08954e-19	35.3389
chr5:146379130	1.345	-1.93738	10.6282	1.61303e-20	1.08955e-19	35.3389
chr13:35475777	1.87744	-2.35713	10.6282	1.61308e-20	1.08958e-19	35.3389
chr1:50417109	1.36049	-3.09598	10.6282	1.61315e-20	1.08963e-19	35.3388
chr10:31650114	1.34061	0.238476	10.6282	1.61322e-20	1.08967e-19	35.3388
chr8:38754418	1.14976	1.80329	10.6281	1.61335e-20	1.08976e-19	35.3387
chr7:91946732	-1.41183	-0.843232	-10.6281	1.61341e-20	1.0898e-19	35.3387
chr8:143824003	2.36317	-1.6172	10.6281	1.6135e-20	1.08986e-19	35.3386
chr19:1274547	-1.32329	2.69945	-10.6281	1.61356e-20	1.0899e-19	35.3386
chr4:136865187	1.28878	2.61927	10.6281	1.61365e-20	1.08996e-19	35.3385
chr3:52784267	1.17073	1.81963	10.6281	1.61372e-20	1.09001e-19	35.3385
chr13:112467373	-1.3172	2.16835	-10.6281	1.61378e-20	1.09004e-19	35.3384
chr16:2430602	1.2822	-2.83902	10.6281	1.61396e-20	1.09017e-19	35.3383
chr9:137278272	1.28793	-3.4664	10.6281	1.61406e-20	1.09023e-19	35.3383
chr1:225848125	-1.03317	3.03159	-10.6281	1.61413e-20	1.09028e-19	35.3382
chr12:49549473	1.30061	-3.19177	10.628	1.61466e-20	1.09063e-19	35.3379
chr16:50121991	-1.85988	0.0729878	-10.628	1.61472e-20	1.09067e-19	35.3378
chr15:31014912	-1.30707	-0.47439	-10.628	1.61473e-20	1.09068e-19	35.3378
chr19:54081613	-2.01841	1.29018	-10.628	1.61486e-20	1.09077e-19	35.3378
chr15:90191270	2.10085	-1.83713	10.628	1.6149e-20	1.09079e-19	35.3377
chr15:96334625	1.20561	-3.35317	10.628	1.61502e-20	1.09087e-19	35.3377
chr2:10431756	1.11915	2.55384	10.628	1.61502e-20	1.09087e-19	35.3377
chr14:95650002	-1.21354	2.60701	-10.628	1.61507e-20	1.09091e-19	35.3376
chr3:187736300	-1.53073	0.923415	-10.628	1.61508e-20	1.09091e-19	35.3376
chr9:137579214	0.956951	-3.50104	10.628	1.61509e-20	1.09092e-19	35.3376
chr8:144501299	1.77866	-2.58616	10.628	1.61512e-20	1.09093e-19	35.3376
chr17:14298681	2.01085	-2.49921	10.628	1.61525e-20	1.09102e-19	35.3375
chr22:49209933	-1.45061	1.7447	-10.6279	1.61541e-20	1.09113e-19	35.3374
chr1:159933036	-2.0389	1.05872	-10.6279	1.61565e-20	1.09129e-19	35.3373
chr12:127231421	-1.45488	1.31671	-10.6279	1.61571e-20	1.09133e-19	35.3372
chr5:154405556	1.16463	-2.8539	10.6279	1.61582e-20	1.0914e-19	35.3372
chr22:42019327	-1.04159	2.5486	-10.6279	1.61592e-20	1.09147e-19	35.3371
chr19:55406924	-1.60659	0.766829	-10.6279	1.61596e-20	1.0915e-19	35.3371
chr6:168345423	-1.31366	2.78159	-10.6279	1.61607e-20	1.09157e-19	35.337
chr11:120317176	1.53915	-3.1647	10.6279	1.61612e-20	1.0916e-19	35.337
chr4:183721667	1.26671	-0.986402	10.6279	1.61616e-20	1.09163e-19	35.337
chr1:26201432	1.46341	-3.44512	10.6279	1.61622e-20	1.09166e-19	35.3369
chr16:88715070	-1.01402	2.22604	-10.6279	1.61623e-20	1.09167e-19	35.3369
chr2:170819893	1.57561	-1.82293	10.6279	1.61628e-20	1.0917e-19	35.3369
chr5:172683767	1.64146	-2.92732	10.6279	1.6163e-20	1.09171e-19	35.3369
chr19:7477357	1.13049	1.38061	10.6279	1.61642e-20	1.09179e-19	35.3368
chr2:9138511	1.15415	2.8522	10.6278	1.61644e-20	1.09181e-19	35.3368
chr10:101140862	1.19232	-2.88579	10.6278	1.61671e-20	1.09199e-19	35.3366
chr14:32702682	2.03878	-1.02732	10.6278	1.61674e-20	1.09201e-19	35.3366
chr7:156993534	1.04646	0.0559146	10.6278	1.61675e-20	1.09202e-19	35.3366
chr8:22865983	1.25195	-2.23634	10.6278	1.61679e-20	1.09204e-19	35.3366
chr22:43413643	1.35341	1.81341	10.6278	1.61679e-20	1.09204e-19	35.3366
chr14:21094473	1.97585	-1.38732	10.6278	1.61683e-20	1.09207e-19	35.3365
chr7:108066758	1.89317	-0.962927	10.6278	1.61686e-20	1.09209e-19	35.3365
chr7:150404819	1.11841	-3.48482	10.6278	1.61694e-20	1.09214e-19	35.3365
chr8:144505046	-1.14073	3.26817	-10.6278	1.61699e-20	1.09217e-19	35.3364
chr11:118629677	-1.1189	3.27762	-10.6278	1.61703e-20	1.0922e-19	35.3364
chr19:12754729	1.0072	-0.481524	10.6278	1.61713e-20	1.09226e-19	35.3364
chr12:124539205	-1.15183	3.42518	-10.6278	1.61719e-20	1.0923e-19	35.3363
chr3:128604262	-2.10805	1.73049	-10.6278	1.61723e-20	1.09233e-19	35.3363
chr12:40692081	1.1289	-2.76848	10.6277	1.61749e-20	1.0925e-19	35.3361
chr19:18008375	1.54293	-3.75073	10.6277	1.61756e-20	1.09255e-19	35.3361
chr17:48622084	2.05524	-1.31848	10.6277	1.61764e-20	1.0926e-19	35.336
chr19:46412337	1.86598	-2.60799	10.6277	1.61778e-20	1.0927e-19	35.336
chr19:18644792	-1.9161	1.16061	-10.6277	1.6179e-20	1.09278e-19	35.3359
chr4:53012717	-1.89707	1.30744	-10.6277	1.61803e-20	1.09286e-19	35.3358
chr1:202275828	1.16573	1.29152	10.6277	1.61827e-20	1.09303e-19	35.3357
chr6:100469579	-1.39817	-0.138354	-10.6277	1.61834e-20	1.09307e-19	35.3356
chr19:50475035	1.11366	3.12524	10.6277	1.61836e-20	1.09308e-19	35.3356
chr16:28110629	-2.01841	1.12713	-10.6277	1.61839e-20	1.0931e-19	35.3356
chr14:104704210	1.10476	2.14994	10.6277	1.61839e-20	1.0931e-19	35.3356
chr7:2607698	-1.04793	0.919817	-10.6276	1.61879e-20	1.09337e-19	35.3353
chr11:128824925	1.37024	-1.58646	10.6276	1.61883e-20	1.09339e-19	35.3353
chr4:4761927	1.0622	0.404512	10.6276	1.61892e-20	1.09345e-19	35.3353
chr5:129748261	1.66573	-0.857988	10.6276	1.61899e-20	1.0935e-19	35.3352
chr5:180646689	-1.52841	1.9636	-10.6276	1.61902e-20	1.09352e-19	35.3352
chr21:42747023	1.79988	-1.17384	10.6276	1.61907e-20	1.09355e-19	35.3352
chr10:132759522	-1.39378	2.9236	-10.6276	1.61909e-20	1.09356e-19	35.3352
chr8:26422406	-1.56573	2.32262	-10.6276	1.61909e-20	1.09357e-19	35.3352
chrX:1466360	1.9289	-0.919207	10.6276	1.61913e-20	1.09359e-19	35.3351
chr11:6617625	-2.19671	1.24762	-10.6276	1.61934e-20	1.09373e-19	35.335
chr9:70258272	1.34366	-3.60598	10.6276	1.61935e-20	1.09374e-19	35.335
chr12:6621002	1.15159	2.1525	10.6276	1.61946e-20	1.09381e-19	35.3349
chr19:5338328	1.31256	-0.127866	10.6276	1.61948e-20	1.09382e-19	35.3349
chr14:101068844	-1.19183	2.92091	-10.6275	1.61957e-20	1.09389e-19	35.3349
chr17:28307153	1.59829	-2.78756	10.6275	1.61961e-20	1.09391e-19	35.3348
chr4:174450326	2.0761	-1.28646	10.6275	1.61972e-20	1.09398e-19	35.3348
chr17:14208277	1.24549	2.70872	10.6275	1.6199e-20	1.0941e-19	35.3347
chr2:227871428	1.00659	-3.71829	10.6275	1.61993e-20	1.09412e-19	35.3346
chr12:39394166	1.33695	1.56762	10.6275	1.62051e-20	1.09451e-19	35.3343
chr2:111120056	1.48695	-2.56896	10.6275	1.62052e-20	1.09451e-19	35.3343
chr16:88703533	-2.06012	0.811402	-10.6275	1.62054e-20	1.09453e-19	35.3343
chr17:17493137	1.22646	2.20445	10.6274	1.62068e-20	1.09462e-19	35.3342
chr5:3187999	1.3778	2.17012	10.6274	1.62068e-20	1.09462e-19	35.3342
chr11:12269790	1.94476	-1.31018	10.6274	1.62081e-20	1.09471e-19	35.3341
chr2:219001177	1.4139	-2.31171	10.6274	1.62093e-20	1.09479e-19	35.334
chr1:119185651	-0.941829	3.54238	-10.6274	1.62094e-20	1.09479e-19	35.334
chr3:75629998	1.12768	1.15177	10.6274	1.62096e-20	1.09481e-19	35.334
chr4:188283146	1.36793	-3.22116	10.6274	1.62106e-20	1.09487e-19	35.3339
chr8:133257046	-1.7689	0.207866	-10.6274	1.62117e-20	1.09495e-19	35.3339
chr1:153944945	-1.92305	0.974695	-10.6274	1.62123e-20	1.09499e-19	35.3338
chr17:3924680	1.2889	2.42238	10.6274	1.62146e-20	1.09514e-19	35.3337
chr11:2436929	1.04061	2.1203	10.6274	1.62151e-20	1.09518e-19	35.3337
chr13:111116405	1.42012	-2.59104	10.6274	1.62158e-20	1.09522e-19	35.3336
chr1:169103536	2.32561	-1.57439	10.6273	1.62174e-20	1.09533e-19	35.3335
chr12:108856575	1.29378	-4.34067	10.6273	1.62175e-20	1.09533e-19	35.3335
chr1:91026596	-1.67195	1.61073	-10.6273	1.62199e-20	1.09549e-19	35.3334
chr12:12715838	-1.34854	-1.575	-10.6273	1.62218e-20	1.09562e-19	35.3333
chr17:1725387	-1.63329	0.52372	-10.6273	1.62238e-20	1.09576e-19	35.3331
chr17:72590585	-1.52415	-0.773293	-10.6273	1.62261e-20	1.09591e-19	35.333
chr16:30112948	1.07159	1.49165	10.6273	1.62265e-20	1.09593e-19	35.333
chr19:3401557	-1.19183	2.89591	-10.6272	1.62277e-20	1.09602e-19	35.3329
chr2:47520962	-2.67976	-2.23061	-10.6272	1.62277e-20	1.09602e-19	35.3329
chr19:1133549	-1.82354	1.37555	-10.6272	1.6229e-20	1.0961e-19	35.3328
chr8:13131626	1.26963	-2.84116	10.6272	1.62302e-20	1.09618e-19	35.3327
chr1:183547240	-1.22098	1.81073	-10.6272	1.6232e-20	1.0963e-19	35.3326
chr16:56608185	1.13976	-3.91988	10.6272	1.62322e-20	1.09631e-19	35.3326
chr1:241201822	1.01598	2.2547	10.6272	1.62322e-20	1.09631e-19	35.3326
chr19:6459288	1.35561	-3.38073	10.6272	1.62329e-20	1.09636e-19	35.3326
chr2:112729486	-2.255	1.38116	-10.6271	1.62391e-20	1.09677e-19	35.3322
chr22:41873457	-1.19951	2.01524	-10.6271	1.62407e-20	1.09688e-19	35.3321
chr19:6670018	-1.97415	0.612561	-10.6271	1.6241e-20	1.0969e-19	35.3321
chr9:128100241	1.37963	-0.4975	10.6271	1.62411e-20	1.09691e-19	35.3321
chrX:68840414	-1.86244	1.87744	-10.6271	1.62419e-20	1.09696e-19	35.332
chr3:13054482	1.06012	2.53506	10.6271	1.62425e-20	1.097e-19	35.332
chr4:7183634	1.11598	1.89799	10.6271	1.62446e-20	1.09714e-19	35.3319
chr1:232180396	1.1072	1.96787	10.6271	1.62451e-20	1.09718e-19	35.3318
chr19:17250394	-1.01732	2.5978	-10.6271	1.62452e-20	1.09718e-19	35.3318
chr20:48654463	1.0811	1.36043	10.627	1.62475e-20	1.09734e-19	35.3317
chr1:170669778	1.4911	-0.0668902	10.627	1.62514e-20	1.0976e-19	35.3314
chr1:3469254	-1.11537	2.42805	-10.627	1.62523e-20	1.09766e-19	35.3314
chr20:63775785	1.92341	-2.22427	10.627	1.62524e-20	1.09766e-19	35.3314
chr2:179813523	1.17341	1.04439	10.627	1.6255e-20	1.09784e-19	35.3312
chr2:176153068	1.5761	-1.49951	10.627	1.62555e-20	1.09787e-19	35.3312
chr6:167209043	1.2928	2.06311	10.627	1.62555e-20	1.09787e-19	35.3312
chr15:90762076	-2.10841	1.58591	-10.627	1.6256e-20	1.0979e-19	35.3312
chr17:62632342	-1.82768	0.949451	-10.627	1.62578e-20	1.09803e-19	35.331
chr15:34971004	-1.23573	2.65701	-10.6269	1.62586e-20	1.09808e-19	35.331
chr10:5287296	-2.12463	0.707195	-10.6269	1.62594e-20	1.09813e-19	35.3309
chr13:95604381	2.28439	-1.61488	10.6269	1.62597e-20	1.09815e-19	35.3309
chr19:15458030	2.05378	-1.30238	10.6269	1.62605e-20	1.0982e-19	35.3309
chr17:40447210	1.05671	2.1447	10.6269	1.62607e-20	1.09821e-19	35.3309
chr2:236749538	1.37207	-2.96238	10.6269	1.62612e-20	1.09825e-19	35.3308
chr10:13158386	1.18524	-0.631524	10.6269	1.62615e-20	1.09826e-19	35.3308
chr1:43171501	1.38841	-3.14238	10.6269	1.62616e-20	1.09827e-19	35.3308
chr8:22139043	-1.65854	-0.114878	-10.6269	1.62621e-20	1.0983e-19	35.3308
chr3:123699829	1.49561	1.97646	10.6269	1.62624e-20	1.09832e-19	35.3308
chr3:111675327	0.992439	-2.81073	10.6269	1.62624e-20	1.09832e-19	35.3308
chr7:158267045	-1.88841	0.902134	-10.6269	1.62625e-20	1.09832e-19	35.3308
chr10:6204493	1.4239	-2.57915	10.6269	1.62629e-20	1.09835e-19	35.3307
chr5:86617480	1.38183	0.631646	10.6269	1.62631e-20	1.09836e-19	35.3307
chr5:173606184	-1.05305	2.9475	-10.6269	1.62632e-20	1.09837e-19	35.3307
chr17:8003476	2.36768	-2.47579	10.6269	1.62632e-20	1.09837e-19	35.3307
chr19:3739571	-1.0678	2.84171	-10.6269	1.62635e-20	1.09839e-19	35.3307
chrX:54444789	1.17841	0.949817	10.6269	1.62638e-20	1.0984e-19	35.3307
chr19:7873525	1.05366	-0.813902	10.6269	1.62644e-20	1.09844e-19	35.3306
chr9:127896267	1.22159	1.21957	10.6269	1.62645e-20	1.09845e-19	35.3306
chr12:4024997	-1.13159	2.91421	-10.6269	1.62646e-20	1.09846e-19	35.3306
chr4:7664154	1.03476	1.23835	10.6269	1.62648e-20	1.09847e-19	35.3306
chr22:22400121	1.28841	0.778598	10.6269	1.62649e-20	1.09847e-19	35.3306
chr4:52748547	-1.62037	1.3897	-10.6269	1.62652e-20	1.09849e-19	35.3306
chr7:85187877	1.3728	2.20116	10.6269	1.62653e-20	1.0985e-19	35.3306
chr16:88805583	-1.10951	2.64817	-10.6269	1.62665e-20	1.09858e-19	35.3305
chr8:71554442	1.32354	-2.79287	10.6269	1.62678e-20	1.09867e-19	35.3304
chr22:17088065	-1.90744	0.777866	-10.6269	1.62679e-20	1.09867e-19	35.3304
chr21:44333628	-1.40659	2.16512	-10.6269	1.62681e-20	1.09869e-19	35.3304
chr2:88170857	1.03207	-3.22689	10.6268	1.62702e-20	1.09882e-19	35.3303
chr16:67959661	1.57305	1.5686	10.6268	1.62714e-20	1.09891e-19	35.3302
chr2:72913700	1.10427	-2.69848	10.6268	1.62742e-20	1.09909e-19	35.33
chr5:132495552	1.09	-2.51927	10.6268	1.62745e-20	1.09911e-19	35.33
chr17:72560639	-1.58841	0.821159	-10.6268	1.62777e-20	1.09933e-19	35.3298
chr20:23100447	2.33049	-1.43744	10.6268	1.62777e-20	1.09933e-19	35.3298
chr6:30450730	-1.14756	-2.89244	-10.6268	1.62778e-20	1.09933e-19	35.3298
chr13:70106670	1.18293	1.99378	10.6267	1.62802e-20	1.09949e-19	35.3297
chr11:68374231	1.55902	-1.16402	10.6267	1.6281e-20	1.09955e-19	35.3296
chr3:157136320	-1.66512	1.13622	-10.6267	1.62828e-20	1.09967e-19	35.3295
chr11:64122286	-1.05402	2.78616	-10.6267	1.62844e-20	1.09978e-19	35.3294
chr14:23575982	1.50512	-2.26366	10.6267	1.62892e-20	1.1001e-19	35.3291
chr10:124867471	1.09915	2.18713	10.6266	1.62894e-20	1.10011e-19	35.3291
chr19:45940876	1.19707	2.27768	10.6266	1.62915e-20	1.10025e-19	35.329
chr12:85278114	-1.37293	-1.44988	-10.6266	1.62921e-20	1.10029e-19	35.3289
chr11:46701977	-1.45037	1.37152	-10.6266	1.62923e-20	1.1003e-19	35.3289
chr8:11555656	-1.38988	0.626037	-10.6266	1.62924e-20	1.10031e-19	35.3289
chr3:120710292	0.979512	3.05061	10.6266	1.62924e-20	1.10031e-19	35.3289
chr19:49746593	1.1861	-0.28439	10.6266	1.62935e-20	1.10038e-19	35.3289
chr5:31680920	1.1761	2.25866	10.6266	1.62944e-20	1.10044e-19	35.3288
chr19:58357258	1.66561	-1.55927	10.6266	1.62948e-20	1.10047e-19	35.3288
chr18:79442690	1.01463	1.99659	10.6266	1.6295e-20	1.10048e-19	35.3288
chr15:72273114	1.64488	-0.217805	10.6266	1.62954e-20	1.10051e-19	35.3287
chr2:55161747	-1.29976	2.3889	-10.6266	1.62969e-20	1.10061e-19	35.3287
chr1:204686250	1.08976	1.62463	10.6266	1.62974e-20	1.10064e-19	35.3286
chr1:154467039	1.23915	-1.10579	10.6266	1.62975e-20	1.10065e-19	35.3286
chr9:129963031	1.55293	-1.12902	10.6266	1.62989e-20	1.10074e-19	35.3285
chr12:6264870	2.06427	-0.712988	10.6265	1.63009e-20	1.10087e-19	35.3284
chr22:30221455	-2.1928	0.979329	-10.6265	1.63013e-20	1.1009e-19	35.3284
chr7:98307859	2.05939	2.58421	10.6265	1.63029e-20	1.10101e-19	35.3283
chr4:25467382	1.09659	1.48524	10.6265	1.63033e-20	1.10103e-19	35.3283
chr11:9363463	2.09244	-1.65	10.6265	1.63039e-20	1.10107e-19	35.3282
chr10:104268866	1.38573	-3.31616	10.6265	1.63042e-20	1.10109e-19	35.3282
chr17:38563566	1.50476	-2.80921	10.6265	1.63064e-20	1.10124e-19	35.3281
chr21:32413347	1.5011	-2.82152	10.6265	1.63067e-20	1.10126e-19	35.3281
chr4:1167109	1.18305	-2.7997	10.6265	1.63072e-20	1.10129e-19	35.328
chr2:85243812	-1.16439	-1.20793	-10.6265	1.63091e-20	1.10141e-19	35.3279
chr16:30139729	-1.59537	1.28939	-10.6265	1.63091e-20	1.10142e-19	35.3279
chr13:109863156	1.33512	-2.38866	10.6265	1.63091e-20	1.10142e-19	35.3279
chr2:44769294	-2.05988	1.0597	-10.6264	1.63102e-20	1.10149e-19	35.3278
chr1:184806236	-1.65817	1.5075	-10.6264	1.63104e-20	1.1015e-19	35.3278
chr2:46436244	1.56634	2.29683	10.6264	1.63106e-20	1.10151e-19	35.3278
chr12:31362026	-1.95012	0.850061	-10.6264	1.63115e-20	1.10157e-19	35.3278
chr8:22023644	1.0928	-0.3725	10.6264	1.63128e-20	1.10166e-19	35.3277
chr10:125995313	-1.17	3.13927	-10.6264	1.6314e-20	1.10174e-19	35.3276
chr17:19387394	1.57402	-2.22043	10.6264	1.6314e-20	1.10174e-19	35.3276
chr17:79981831	-1.68159	1.07323	-10.6264	1.6314e-20	1.10174e-19	35.3276
chr17:1588966	-1.65646	1.79457	-10.6264	1.63146e-20	1.10177e-19	35.3276
chr7:158879672	1.09268	1.19463	10.6264	1.63148e-20	1.10179e-19	35.3276
chr6:15363279	1.15134	0.12872	10.6264	1.63162e-20	1.10188e-19	35.3275
chr17:45219004	1.19634	-3.13549	10.6264	1.63163e-20	1.10189e-19	35.3275
chr5:180645331	-1.67793	0.310793	-10.6264	1.63166e-20	1.10191e-19	35.3275
chr12:132456950	-1.78024	1.24695	-10.6264	1.63172e-20	1.10194e-19	35.3274
chr5:61833085	1.21866	2.15945	10.6263	1.63208e-20	1.10219e-19	35.3272
chr2:172426876	1.19927	2.92402	10.6263	1.6321e-20	1.1022e-19	35.3272
chr19:1915058	-1.205	3.44396	-10.6263	1.63211e-20	1.10221e-19	35.3272
chr16:1528077	1.27159	1.20848	10.6263	1.63215e-20	1.10223e-19	35.3272
chr16:27230909	-1.61305	1.5897	-10.6263	1.63215e-20	1.10223e-19	35.3272
chr16:1655386	-1.07622	2.87482	-10.6263	1.63218e-20	1.10225e-19	35.3271
chr1:26921284	0.986707	-2.5625	10.6263	1.63222e-20	1.10228e-19	35.3271
chr14:72679694	2.68024	-1.56146	10.6263	1.63229e-20	1.10233e-19	35.3271
chr1:184225910	1.13171	1.88256	10.6263	1.63254e-20	1.10249e-19	35.3269
chr12:32026041	-1.33988	2.22884	-10.6263	1.63257e-20	1.10251e-19	35.3269
chr6:161444493	1.25622	2.35713	10.6263	1.63265e-20	1.10256e-19	35.3268
chr7:105639157	2.72183	-2.03177	10.6263	1.63266e-20	1.10257e-19	35.3268
chr19:36529430	1.55354	-1.19518	10.6263	1.63269e-20	1.10259e-19	35.3268
chr2:96952418	2.24146	-1.63634	10.6263	1.63273e-20	1.10261e-19	35.3268
chr2:224774991	-2.08439	1.9822	-10.6263	1.6329e-20	1.10273e-19	35.3267
chr17:44969624	1.36659	-2.85061	10.6263	1.6329e-20	1.10273e-19	35.3267
chr7:48004735	-1.36683	-0.527439	-10.6263	1.63293e-20	1.10275e-19	35.3267
chr2:33086389	-0.982927	3.56207	-10.6263	1.63294e-20	1.10275e-19	35.3267
chr11:64368597	-1.4689	1.74128	-10.6263	1.63305e-20	1.10282e-19	35.3266
chr6:28988572	-1.15622	-3.05689	-10.6263	1.63305e-20	1.10282e-19	35.3266
chr6:88841244	-1.04732	3.33659	-10.6263	1.63307e-20	1.10284e-19	35.3266
chr7:81611128	1.14488	1.42	10.6262	1.63314e-20	1.10288e-19	35.3265
chr14:105748006	-1.82463	1.34963	-10.6262	1.63337e-20	1.10304e-19	35.3264
chr21:28993425	1.34024	-1.37451	10.6262	1.63338e-20	1.10304e-19	35.3264
chr12:25051398	-1.81683	0.28939	-10.6262	1.63338e-20	1.10304e-19	35.3264
chr2:86135774	1.10854	1.71427	10.6262	1.63345e-20	1.10309e-19	35.3264
chr7:149883789	1.06793	1.46799	10.6262	1.63359e-20	1.10318e-19	35.3263
chr6:1615111	2.02073	-2.02671	10.6262	1.6336e-20	1.10319e-19	35.3263
chr7:27244739	1.12622	-3.10982	10.6262	1.63371e-20	1.10326e-19	35.3262
chr20:57708157	1.9839	-0.625854	10.6262	1.63374e-20	1.10328e-19	35.3262
chr2:212832854	1.40159	1.4864	10.6262	1.63385e-20	1.10335e-19	35.3261
chrX:13092847	-1.30317	-0.360122	-10.6262	1.63399e-20	1.10344e-19	35.326
chr2:98909572	0.914024	-4.10726	10.6262	1.63403e-20	1.10347e-19	35.326
chr11:61335109	1.15439	2.59573	10.6262	1.63404e-20	1.10347e-19	35.326
chr15:83656314	-1.54768	1.2653	-10.6261	1.63417e-20	1.10356e-19	35.3259
chr11:57465136	1.26061	0.12628	10.6261	1.63418e-20	1.10357e-19	35.3259
chr2:128523103	-2.01683	0.547195	-10.6261	1.63438e-20	1.1037e-19	35.3258
chr8:79892626	-1.21476	2.58506	-10.6261	1.63451e-20	1.10379e-19	35.3257
chr6:17280540	1.335	-3.14896	10.6261	1.63453e-20	1.1038e-19	35.3257
chr9:127825347	2.66695	-1.91945	10.6261	1.63459e-20	1.10384e-19	35.3257
chr19:33300057	-1.35707	-0.547683	-10.6261	1.63461e-20	1.10386e-19	35.3257
chr7:99374077	1.32732	-1.52402	10.6261	1.63462e-20	1.10386e-19	35.3256
chr13:114175162	1.17354	0.0712805	10.6261	1.63492e-20	1.10406e-19	35.3255
chr8:9016329	-1.15317	2.08561	-10.6261	1.63497e-20	1.10409e-19	35.3254
chr17:2017852	1.2811	1.24555	10.6261	1.63497e-20	1.10409e-19	35.3254
chr8:124728780	1.32415	-3.56037	10.6261	1.63498e-20	1.1041e-19	35.3254
chr1:38136210	1.80049	-1.59988	10.6261	1.63504e-20	1.10414e-19	35.3254
chr10:133310312	-1.12451	2.82713	-10.6261	1.63508e-20	1.10416e-19	35.3254
chr20:23036106	-1.7222	2.33561	-10.6261	1.63512e-20	1.10419e-19	35.3253
chr3:186612278	1.1428	1.25994	10.626	1.63522e-20	1.10425e-19	35.3253
chr14:58637191	1.3622	-3.38354	10.626	1.6353e-20	1.10431e-19	35.3252
chr6:168692458	1.25061	0.0844512	10.626	1.63531e-20	1.10432e-19	35.3252
chr6:30656701	-1.73293	0.812927	-10.626	1.63538e-20	1.10436e-19	35.3252
chr3:13277996	-1.34354	1.78433	-10.626	1.63539e-20	1.10436e-19	35.3252
chr8:129787335	2.055	-2.16226	10.626	1.6355e-20	1.10444e-19	35.3251
chr3:54558194	-1.66915	0.404451	-10.626	1.63557e-20	1.10449e-19	35.3251
chr8:134470043	-1.27963	1.79726	-10.626	1.63563e-20	1.10453e-19	35.325
chr19:48552133	2.25305	-1.92006	10.626	1.63566e-20	1.10454e-19	35.325
chr10:43387416	-1.00439	2.8978	-10.626	1.63588e-20	1.10469e-19	35.3249
chr21:36701559	1.3822	-3.62354	10.626	1.63619e-20	1.1049e-19	35.3247
chr7:157672197	1.25488	1.04732	10.626	1.6362e-20	1.10491e-19	35.3247
chr1:50105847	1.10171	2.35488	10.6259	1.63632e-20	1.10499e-19	35.3246
chr17:14298422	1.94268	-2.70585	10.6259	1.63638e-20	1.10503e-19	35.3246
chr9:98076042	-1.27866	0.546524	-10.6259	1.6364e-20	1.10504e-19	35.3246
chr8:20493324	-1.82695	0.2675	-10.6259	1.63647e-20	1.10509e-19	35.3245
chr5:179195613	2.81195	-0.420976	10.6259	1.63659e-20	1.10516e-19	35.3244
chr7:1009177	1.05622	2.9947	10.6259	1.6367e-20	1.10523e-19	35.3244
chr11:130612120	2.89537	-1.74829	10.6259	1.63675e-20	1.10527e-19	35.3244
chr7:375503	1.20024	2.61512	10.6259	1.63682e-20	1.10532e-19	35.3243
chr12:64318819	1.72671	-1.84457	10.6259	1.63687e-20	1.10535e-19	35.3243
chr16:30604914	-0.958902	2.22226	-10.6259	1.6369e-20	1.10537e-19	35.3243
chr2:182794250	1.09098	2.37439	10.6259	1.63693e-20	1.10539e-19	35.3242
chr22:46576406	1.14	-1.77878	10.6259	1.63696e-20	1.10541e-19	35.3242
chr16:1020032	-1.40232	1.2297	-10.6259	1.6372e-20	1.10557e-19	35.3241
chr10:102648851	-1.20098	-0.387439	-10.6259	1.63727e-20	1.10561e-19	35.324
chr9:137115933	0.909878	1.64799	10.6259	1.63731e-20	1.10564e-19	35.324
chr9:130917540	0.906341	-0.749268	10.6258	1.63753e-20	1.10579e-19	35.3239
chr5:10483270	1.04	2.71293	10.6258	1.63756e-20	1.10581e-19	35.3239
chr9:36023893	0.91561	0.620976	10.6258	1.63774e-20	1.10593e-19	35.3237
chr14:36585509	-1.28561	-1.04841	-10.6258	1.63781e-20	1.10598e-19	35.3237
chr4:41046709	1.05012	2.67652	10.6258	1.63782e-20	1.10598e-19	35.3237
chr1:26455845	-1.22951	2.5739	-10.6258	1.63793e-20	1.10605e-19	35.3236
chr1:961382	1.04098	-1.69951	10.6258	1.63795e-20	1.10606e-19	35.3236
chr12:98369662	1.02098	1.28378	10.6258	1.63801e-20	1.1061e-19	35.3236
chr8:123708656	-1.03963	-0.997012	-10.6258	1.63818e-20	1.10622e-19	35.3235
chr5:9167212	-1.19512	1.60524	-10.6258	1.63819e-20	1.10622e-19	35.3235
chr19:48558464	1.30683	-3.8778	10.6258	1.63821e-20	1.10624e-19	35.3235
chr16:88967840	-1.57683	0.321463	-10.6258	1.63825e-20	1.10626e-19	35.3234
chr7:100866417	-1.73012	0.644695	-10.6257	1.63842e-20	1.10638e-19	35.3233
chr17:38750936	0.986951	-4.00689	10.6257	1.63843e-20	1.10638e-19	35.3233
chr18:56988147	1.20927	0.891341	10.6257	1.6385e-20	1.10642e-19	35.3233
chr3:52477862	-1.21707	2.46329	-10.6257	1.63861e-20	1.1065e-19	35.3232
chr3:128850059	-1.30171	-0.00865854	-10.6257	1.63872e-20	1.10657e-19	35.3232
chr4:13530987	1.34146	-2.96341	10.6257	1.63873e-20	1.10658e-19	35.3231
chr14:65180071	-1.31805	-2.25244	-10.6257	1.63876e-20	1.1066e-19	35.3231
chr17:77279916	1.26159	-0.686402	10.6257	1.63878e-20	1.10661e-19	35.3231
chr17:3681583	1.06744	1.79165	10.6257	1.63881e-20	1.10663e-19	35.3231
chr5:170106155	-1.30451	0.984329	-10.6257	1.63894e-20	1.10672e-19	35.323
chr17:58267857	-1.87963	1.49299	-10.6257	1.63902e-20	1.10677e-19	35.323
chr5:38463028	1.04915	2.00835	10.6257	1.63903e-20	1.10677e-19	35.323
chr5:141490849	1.14707	2.13329	10.6257	1.63906e-20	1.1068e-19	35.3229
chr9:88077117	1.71317	-2.75061	10.6257	1.63919e-20	1.10688e-19	35.3229
chr7:1568159	-1.46976	0.548902	-10.6257	1.63929e-20	1.10695e-19	35.3228
chr17:76000166	1.80561	-0.681585	10.6257	1.63934e-20	1.10698e-19	35.3228
chr19:8506728	2.01037	-1.43567	10.6257	1.63941e-20	1.10703e-19	35.3227
chr17:82332216	2.04585	-0.621707	10.6256	1.63943e-20	1.10704e-19	35.3227
chr19:5290491	-1.47171	1.67878	-10.6256	1.63957e-20	1.10713e-19	35.3226
chr19:1856729	-1.42622	-2.19579	-10.6256	1.63959e-20	1.10714e-19	35.3226
chr14:105866291	-1.58476	2.33909	-10.6256	1.63962e-20	1.10716e-19	35.3226
chr21:34722559	1.23939	2.74152	10.6256	1.63972e-20	1.10723e-19	35.3225
chr11:65578711	1.02451	2.33677	10.6256	1.63992e-20	1.10736e-19	35.3224
chr3:16932725	1.07561	1.27134	10.6256	1.63995e-20	1.10738e-19	35.3224
chr14:69881315	1.3611	-1.56189	10.6256	1.64003e-20	1.10744e-19	35.3224
chr5:88692457	1.1089	-4.02726	10.6256	1.64003e-20	1.10744e-19	35.3224
chr4:106317355	0.997561	-1.06378	10.6256	1.64007e-20	1.10746e-19	35.3223
chr18:49813128	1.31	-3.40854	10.6256	1.64016e-20	1.10752e-19	35.3223
chr19:17754130	1.47768	-2.22311	10.6256	1.64017e-20	1.10753e-19	35.3223
chr21:39599806	1.25866	2.60738	10.6256	1.64027e-20	1.1076e-19	35.3222
chr7:1238060	1.08756	-3.3889	10.6256	1.64037e-20	1.10766e-19	35.3222
chr10:129662340	-2.01622	1.31616	-10.6256	1.6404e-20	1.10768e-19	35.3221
chr9:82488582	-2.25805	0.760122	-10.6256	1.64042e-20	1.10769e-19	35.3221
chr19:58396117	1.58341	-2.72707	10.6255	1.64048e-20	1.10773e-19	35.3221
chr21:33394513	-2.26915	1.09445	-10.6255	1.64049e-20	1.10774e-19	35.3221
chr1:52601873	1.25439	0.330854	10.6255	1.6405e-20	1.10774e-19	35.3221
chr18:79401116	-1.23756	-0.484878	-10.6255	1.64053e-20	1.10776e-19	35.3221
chr22:45213537	-2.16768	0.613354	-10.6255	1.64082e-20	1.10795e-19	35.3219
chr1:1311017	1.17744	0.393963	10.6255	1.64083e-20	1.10796e-19	35.3219
chr5:151491883	-1.75488	0.852317	-10.6255	1.64087e-20	1.10799e-19	35.3218
chr12:132394230	-1.28744	0.829817	-10.6255	1.64127e-20	1.10826e-19	35.3216
chr12:130685474	1.1828	2.51774	10.6255	1.64135e-20	1.10831e-19	35.3216
chr11:67056415	1.32585	-3.27085	10.6255	1.64141e-20	1.10835e-19	35.3215
chr21:45286776	1.26354	-3.05701	10.6254	1.6416e-20	1.10847e-19	35.3214
chr2:85135620	-1.27268	0.00512195	-10.6254	1.64161e-20	1.10848e-19	35.3214
chr6:394034	1.07122	-3.01988	10.6254	1.64165e-20	1.10851e-19	35.3214
chr11:57124357	-1.49012	1.86896	-10.6254	1.64166e-20	1.10852e-19	35.3214
chr17:82917694	0.997073	1.2289	10.6254	1.64176e-20	1.10858e-19	35.3213
chr11:117671119	1.87732	-0.844756	10.6254	1.64186e-20	1.10864e-19	35.3212
chr10:80356572	1.54329	-2.98494	10.6254	1.64191e-20	1.10868e-19	35.3212
chr13:99312556	-2.38744	1.50152	-10.6254	1.64194e-20	1.1087e-19	35.3212
chr5:135448246	1.05598	1.94713	10.6254	1.64215e-20	1.10884e-19	35.3211
chr17:64329808	2.31451	-1.58762	10.6254	1.64231e-20	1.10894e-19	35.321
chr8:2058707	1.26683	2.65963	10.6254	1.6424e-20	1.10901e-19	35.3209
chr17:81401321	1.77573	-0.457134	10.6254	1.64245e-20	1.10904e-19	35.3209
chr14:72909666	-1.85256	-0.0644512	-10.6253	1.6427e-20	1.1092e-19	35.3207
chr1:6444539	1.16963	2.64738	10.6253	1.6427e-20	1.10921e-19	35.3207
chr12:111418628	1.55427	1.14299	10.6253	1.64273e-20	1.10922e-19	35.3207
chr6:158939811	1.82573	-1.49384	10.6253	1.64284e-20	1.1093e-19	35.3207
chr1:5975581	-1.50915	3.2036	-10.6253	1.64285e-20	1.1093e-19	35.3206
chr4:182789242	-1.1611	2.70287	-10.6253	1.64294e-20	1.10936e-19	35.3206
chr19:42567033	-1.24244	-2.79293	-10.6253	1.64296e-20	1.10938e-19	35.3206
chr2:168993826	-1.34061	3.11433	-10.6253	1.64297e-20	1.10938e-19	35.3206
chr22:44687241	1.75988	0.0589634	10.6253	1.64298e-20	1.10939e-19	35.3206
chr1:23211498	-1.19098	1.00573	-10.6253	1.64309e-20	1.10946e-19	35.3205
chr22:21980033	-1.26268	1.88122	-10.6253	1.64323e-20	1.10956e-19	35.3204
chr18:79200138	1.59366	0.524756	10.6253	1.64325e-20	1.10956e-19	35.3204
chr20:63641630	1.15085	-3.25933	10.6253	1.64327e-20	1.10958e-19	35.3204
chr7:56074639	1.04561	-3.29366	10.6253	1.64328e-20	1.10958e-19	35.3204
chr10:97043437	1.0728	3.0764	10.6253	1.64331e-20	1.1096e-19	35.3204
chr4:150321286	1.60695	-1.25896	10.6253	1.64338e-20	1.10965e-19	35.3203
chr7:1819413	2.0211	-0.92311	10.6253	1.64351e-20	1.10974e-19	35.3202
chr11:1037923	-1.84744	0.182988	-10.6253	1.64354e-20	1.10975e-19	35.3202
chr2:233117175	-2.27159	1.58555	-10.6252	1.6437e-20	1.10987e-19	35.3201
chr15:63278479	1.64732	-1.36537	10.6252	1.64379e-20	1.10992e-19	35.3201
chr6:169836785	1.29183	1.72177	10.6252	1.64392e-20	1.11001e-19	35.32
chr10:878713	-1.2122	3.15622	-10.6252	1.64395e-20	1.11002e-19	35.32
chr7:138864919	1.68329	-0.885549	10.6252	1.64397e-20	1.11004e-19	35.32
chr1:109739769	1.4472	-3.35506	10.6252	1.64398e-20	1.11005e-19	35.32
chr5:141951445	1.18707	-2.2361	10.6252	1.64401e-20	1.11006e-19	35.3199
chr1:185735023	-1.23585	0.312439	-10.6252	1.64412e-20	1.11014e-19	35.3199
chr22:25172209	1.00073	1.55927	10.6252	1.64423e-20	1.11021e-19	35.3198
chr1:2025899	-1.47463	1.70402	-10.6252	1.64425e-20	1.11022e-19	35.3198
chr15:101258690	1.39	0.635244	10.6252	1.64435e-20	1.11029e-19	35.3197
chr22:49295144	-1.37134	2.4053	-10.6252	1.6444e-20	1.11032e-19	35.3197
chr12:7092913	1.0278	-0.218902	10.6252	1.64461e-20	1.11047e-19	35.3196
chr10:133307156	0.98	1.37707	10.6251	1.64502e-20	1.11074e-19	35.3193
chr5:77994019	1.55317	0.521951	10.6251	1.64504e-20	1.11075e-19	35.3193
chr16:17161120	-1.63427	1.20945	-10.6251	1.64507e-20	1.11077e-19	35.3193
chr18:79547454	-1.7689	1.99933	-10.6251	1.64509e-20	1.11078e-19	35.3193
chr6:1607959	1.2811	-2.28079	10.6251	1.64511e-20	1.11079e-19	35.3193
chr13:20923347	1.07951	2.18683	10.6251	1.64515e-20	1.11082e-19	35.3193
chr22:23069619	-0.959878	-3.89982	-10.6251	1.64517e-20	1.11083e-19	35.3192
chr3:196625108	-2.54061	1.73067	-10.6251	1.64531e-20	1.11093e-19	35.3192
chr11:66479392	1.56512	-2.32585	10.6251	1.64535e-20	1.11095e-19	35.3191
chr6:41371527	1.70476	-1.99823	10.6251	1.64539e-20	1.11098e-19	35.3191
chr2:119761072	1.27012	-3.18543	10.6251	1.64548e-20	1.11104e-19	35.3191
chr7:5371229	-1.04549	3.27652	-10.6251	1.64553e-20	1.11108e-19	35.319
chr13:105084241	1.22829	2.19622	10.6251	1.64572e-20	1.1112e-19	35.3189
chr2:236163424	1.51159	-2.43616	10.6251	1.64574e-20	1.11121e-19	35.3189
chr19:6670097	-1.89805	0.496951	-10.625	1.6458e-20	1.11125e-19	35.3189
chr6:30687908	1.01207	-3.3947	10.625	1.64583e-20	1.11127e-19	35.3188
chr22:35347636	1.0422	0.992683	10.625	1.64584e-20	1.11128e-19	35.3188
chr9:124019782	1.33073	-1.56329	10.625	1.64594e-20	1.11134e-19	35.3188
chr2:202588985	1.27098	-3.4322	10.625	1.64618e-20	1.1115e-19	35.3186
chr12:129067664	1.16341	-2.05988	10.625	1.64655e-20	1.11175e-19	35.3184
chr8:56110791	0.928659	2.28055	10.625	1.64664e-20	1.11181e-19	35.3184
chr17:65723584	-1.91171	0.638902	-10.625	1.64672e-20	1.11186e-19	35.3183
chrX:9785162	1.2611	0.645671	10.625	1.64679e-20	1.11191e-19	35.3183
chr1:209356078	-1.50585	1.18854	-10.625	1.64679e-20	1.11191e-19	35.3183
chr11:116232550	-1.47098	0.313171	-10.6249	1.64702e-20	1.11207e-19	35.3181
chr17:62632160	-1.65707	-0.000365854	-10.6249	1.64713e-20	1.11213e-19	35.3181
chr2:219243620	1.42195	-2.63207	10.6249	1.64716e-20	1.11216e-19	35.318
chr6:31471370	1.18049	2.28646	10.6249	1.64729e-20	1.11224e-19	35.318
chr7:44111289	1.35622	0.310305	10.6249	1.64743e-20	1.11234e-19	35.3179
chr15:76996652	-2.12622	1.4297	-10.6249	1.64752e-20	1.11239e-19	35.3178
chr17:18698355	1.03902	-4.14817	10.6249	1.64752e-20	1.1124e-19	35.3178
chr2:70418940	1.17659	2.37756	10.6249	1.64767e-20	1.1125e-19	35.3177
chr6:100467281	-1.33939	-2.98799	-10.6248	1.64786e-20	1.11262e-19	35.3176
chr2:112763824	1.61488	-1.79549	10.6248	1.6479e-20	1.11265e-19	35.3176
chr11:73342900	2.05293	-2.23098	10.6248	1.64801e-20	1.11272e-19	35.3175
chr18:22815317	-1.36085	1.29628	-10.6248	1.64838e-20	1.11297e-19	35.3173
chr20:24993739	1.33268	-3.02622	10.6248	1.64848e-20	1.11304e-19	35.3172
chr7:74116497	-2.04756	1.27159	-10.6248	1.64852e-20	1.11306e-19	35.3172
chr13:113724907	-1.17622	-1.73774	-10.6248	1.64862e-20	1.11313e-19	35.3172
chr2:75714766	-1.68195	0.165732	-10.6248	1.64865e-20	1.11315e-19	35.3171
chr13:45311951	1.31915	-3.14604	10.6248	1.64873e-20	1.1132e-19	35.3171
chr7:1567394	-1.57561	0.292073	-10.6248	1.6489e-20	1.11331e-19	35.317
chr12:6951223	-2.04439	1.08573	-10.6247	1.64899e-20	1.11337e-19	35.3169
chr12:110931423	1.15073	2.94659	10.6247	1.64909e-20	1.11344e-19	35.3169
chr15:37056848	1.25524	0.187012	10.6247	1.64911e-20	1.11346e-19	35.3169
chr5:3092970	-2.19012	1.18982	-10.6247	1.64924e-20	1.11354e-19	35.3168
chr14:74364179	1.14744	2.25835	10.6247	1.64942e-20	1.11366e-19	35.3167
chr17:82440536	-2.10573	1.29128	-10.6247	1.64946e-20	1.11369e-19	35.3166
chr6:30831004	-2.28671	1.22555	-10.6247	1.64953e-20	1.11373e-19	35.3166
chr3:126101883	-1.16354	3.04006	-10.6247	1.64959e-20	1.11377e-19	35.3166
chr11:729645	1.47634	-2.66793	10.6247	1.64973e-20	1.11386e-19	35.3165
chr1:37513776	1.41744	-1.53091	10.6247	1.64978e-20	1.1139e-19	35.3165
chr13:114060212	1.25024	2.81634	10.6247	1.64986e-20	1.11395e-19	35.3164
chr19:1268103	1.20634	-0.121951	10.6247	1.64986e-20	1.11395e-19	35.3164
chr13:114048806	1.29073	0.805366	10.6247	1.64989e-20	1.11397e-19	35.3164
chr3:23809894	1.52439	-2.09524	10.6247	1.6499e-20	1.11397e-19	35.3164
chr12:120356639	1.44415	-3.30451	10.6247	1.64996e-20	1.11402e-19	35.3163
chr5:181220256	1.03683	2.72744	10.6246	1.65012e-20	1.11412e-19	35.3162
chrX:53287977	-1.29366	-0.114878	-10.6246	1.6502e-20	1.11417e-19	35.3162
chr16:2200066	1.26354	-0.996646	10.6246	1.65021e-20	1.11418e-19	35.3162
chrX:153982185	-1.26232	2.43079	-10.6246	1.65021e-20	1.11418e-19	35.3162
chr10:103473468	1.44707	0.898537	10.6246	1.65032e-20	1.11425e-19	35.3161
chr4:3764080	1.06232	1.71555	10.6246	1.65051e-20	1.11438e-19	35.316
chr3:195726254	-1.76902	2.18963	-10.6246	1.65062e-20	1.11446e-19	35.3159
chr16:54326693	1.23037	2.09152	10.6246	1.65085e-20	1.11461e-19	35.3158
chr6:7159382	1.29341	0.684268	10.6246	1.65093e-20	1.11466e-19	35.3158
chrX:154354825	-1.09744	1.75213	-10.6246	1.65093e-20	1.11466e-19	35.3158
chr7:875435	-1.57744	1.65457	-10.6246	1.65099e-20	1.1147e-19	35.3157
chr5:139746046	1.58683	-3.16146	10.6246	1.65101e-20	1.11471e-19	35.3157
chr10:115091841	-1.37037	0.480671	-10.6246	1.65102e-20	1.11471e-19	35.3157
chr13:21319222	1.71098	-1.105	10.6245	1.65137e-20	1.11495e-19	35.3155
chr7:113084716	-1.72061	2.02701	-10.6245	1.65138e-20	1.11496e-19	35.3155
chr17:6551958	2.15098	-1.8228	10.6245	1.6514e-20	1.11497e-19	35.3155
chr13:47554327	-1.52439	2.33354	-10.6245	1.65142e-20	1.11498e-19	35.3155
chr15:92583849	1.10573	1.98652	10.6245	1.65153e-20	1.11506e-19	35.3154
chr1:87986697	-1.45183	2.43238	-10.6245	1.65201e-20	1.11538e-19	35.3151
chr14:104139503	1.16549	-3.05372	10.6245	1.65207e-20	1.11542e-19	35.3151
chr1:235084161	1.87671	-1.12762	10.6244	1.65211e-20	1.11544e-19	35.315
chr19:10977733	-1.05622	2.86616	-10.6244	1.65212e-20	1.11545e-19	35.315
chr16:86241874	1.16512	-0.774146	10.6244	1.65213e-20	1.11545e-19	35.315
chr12:4379988	1.0828	0.434329	10.6244	1.65233e-20	1.11559e-19	35.3149
chr5:57989677	2.32598	-1.58445	10.6244	1.65257e-20	1.11575e-19	35.3148
chr5:60843289	1.23293	-3.48329	10.6244	1.6526e-20	1.11577e-19	35.3148
chr2:235501199	1.33659	0.64878	10.6244	1.65267e-20	1.11581e-19	35.3147
chr4:6691280	1.38122	0.776463	10.6244	1.6528e-20	1.1159e-19	35.3146
chr11:72653107	1.72256	-2.13628	10.6244	1.65283e-20	1.11592e-19	35.3146
chr1:29216741	1.84768	0.914451	10.6243	1.65328e-20	1.11623e-19	35.3143
chr19:50548664	1.08878	0.91622	10.6243	1.65334e-20	1.11626e-19	35.3143
chr8:129547034	-2.00122	1.06561	-10.6243	1.6535e-20	1.11637e-19	35.3142
chr2:171958859	-2.03146	2.32463	-10.6243	1.65368e-20	1.11649e-19	35.3141
chr13:98485833	1.22768	2.00384	10.6243	1.65379e-20	1.11657e-19	35.314
chr15:83655071	0.95439	-0.472439	10.6243	1.65381e-20	1.11658e-19	35.314
chr5:150600054	-1.55073	1.41756	-10.6243	1.65399e-20	1.1167e-19	35.3139
chr1:27356554	-1.22524	0.504329	-10.6243	1.65412e-20	1.11678e-19	35.3138
chr11:57237053	-1.62073	0.43378	-10.6243	1.65419e-20	1.11683e-19	35.3138
chr10:67012078	-1.65951	1.64756	-10.6242	1.65431e-20	1.11691e-19	35.3137
chr4:185926314	0.996098	2.65098	10.6242	1.65437e-20	1.11695e-19	35.3137
chr8:142276994	-1.22415	2.46317	-10.6242	1.65439e-20	1.11696e-19	35.3137
chr17:81304402	1.11732	2.60439	10.6242	1.65441e-20	1.11697e-19	35.3137
chr17:42553261	1.30232	2.51421	10.6242	1.65445e-20	1.117e-19	35.3136
chr5:2643396	-1.18805	1.2472	-10.6242	1.65451e-20	1.11704e-19	35.3136
chr6:90730482	-1.96256	1.1053	-10.6242	1.65457e-20	1.11708e-19	35.3136
chr22:48500777	0.985732	1.79701	10.6242	1.65476e-20	1.11721e-19	35.3135
chr1:14733179	1.71683	-1.83463	10.6242	1.6548e-20	1.11723e-19	35.3134
chr9:34701169	1.03488	-3.56537	10.6242	1.65499e-20	1.11736e-19	35.3133
chr17:20008589	1.20305	-1.56835	10.6241	1.6556e-20	1.11777e-19	35.3129
chr6:28482088	1.12061	2.00738	10.6241	1.65571e-20	1.11785e-19	35.3129
chr2:23917062	-1.52134	1.81299	-10.6241	1.65581e-20	1.11791e-19	35.3128
chr1:19645381	1.56329	-2.99555	10.6241	1.65582e-20	1.11791e-19	35.3128
chr1:1232972	0.998049	1.60463	10.6241	1.65584e-20	1.11792e-19	35.3128
chr13:110150397	-1.62646	2.74287	-10.6241	1.6559e-20	1.11797e-19	35.3128
chr12:57129506	0.938659	-2.80994	10.6241	1.65617e-20	1.11814e-19	35.3126
chr7:158016252	-1.81	0.263902	-10.6241	1.65619e-20	1.11816e-19	35.3126
chr5:14418472	-1.08707	2.00037	-10.6241	1.65621e-20	1.11817e-19	35.3126
chr16:66802317	-1.98963	1.73957	-10.6241	1.65627e-20	1.11821e-19	35.3125
chr1:203720378	-1.06793	2.98506	-10.6241	1.65632e-20	1.11824e-19	35.3125
chr11:61877897	1.03085	1.7564	10.624	1.65636e-20	1.11827e-19	35.3125
chr8:90940069	-1.17134	2.95982	-10.624	1.65637e-20	1.11828e-19	35.3125
chr3:125357869	1.47854	-0.907439	10.624	1.65644e-20	1.11832e-19	35.3124
chr15:74803154	-1.03293	2.39598	-10.624	1.65665e-20	1.11846e-19	35.3123
chr22:41909846	1.13354	-2.8897	10.624	1.65683e-20	1.11859e-19	35.3122
chr16:3582638	-1.49988	2.91116	-10.624	1.65684e-20	1.11859e-19	35.3122
chr19:6215215	1.06402	0.696037	10.624	1.65699e-20	1.11869e-19	35.3121
chr19:932663	1.86171	-0.523171	10.624	1.65709e-20	1.11876e-19	35.3121
chr3:51390703	1.00878	-0.357317	10.624	1.65727e-20	1.11888e-19	35.3119
chr19:58204596	1.37305	-2.85494	10.624	1.65729e-20	1.11889e-19	35.3119
chr14:96263546	-2.13098	0.606341	-10.624	1.65729e-20	1.11889e-19	35.3119
chr17:58488407	1.05939	0.640793	10.624	1.65737e-20	1.11894e-19	35.3119
chr3:109396615	1.42695	1.94579	10.6239	1.65746e-20	1.119e-19	35.3118
chr8:22025135	1.44622	-3.57323	10.6239	1.65754e-20	1.11905e-19	35.3118
chr19:42528339	-1.09707	0.813537	-10.6239	1.6576e-20	1.11909e-19	35.3117
chr10:7407514	1.72524	-2.7386	10.6239	1.65762e-20	1.1191e-19	35.3117
chr1:3268076	-1.53415	1.92354	-10.6239	1.65762e-20	1.11911e-19	35.3117
chr15:31483123	1.40598	-2.08518	10.6239	1.65766e-20	1.11913e-19	35.3117
chr5:17620878	1.32	1.76683	10.6239	1.65793e-20	1.11931e-19	35.3115
chr15:67968118	1.16585	-3.50866	10.6239	1.65797e-20	1.11934e-19	35.3115
chr19:43800485	1.19561	3.14817	10.6239	1.65804e-20	1.11938e-19	35.3115
chr17:8057139	-2.15841	0.910183	-10.6239	1.6584e-20	1.11962e-19	35.3113
chr19:6731037	-1.47915	1.38018	-10.6239	1.65841e-20	1.11963e-19	35.3113
chr6:1615117	1.73598	-2.29079	10.6238	1.65882e-20	1.11991e-19	35.311
chr3:42659125	-1.88268	2.3322	-10.6238	1.659e-20	1.12003e-19	35.3109
chr2:109126507	1.20402	2.15445	10.6238	1.65901e-20	1.12003e-19	35.3109
chr20:59461607	-1.02293	0.966585	-10.6238	1.65906e-20	1.12006e-19	35.3109
chr18:13615795	-1.70122	1.72854	-10.6238	1.65907e-20	1.12007e-19	35.3109
chr3:56557946	1.51841	-1.93372	10.6238	1.65922e-20	1.12017e-19	35.3108
chr10:44963491	-1.08549	-0.214207	-10.6238	1.65931e-20	1.12023e-19	35.3107
chr1:32361479	1.48939	-3.17372	10.6238	1.65931e-20	1.12023e-19	35.3107
chr8:1621528	1.12427	2.7864	10.6238	1.65941e-20	1.12029e-19	35.3107
chr13:114067959	-2.11902	0.777683	-10.6238	1.65942e-20	1.1203e-19	35.3107
chr17:32311394	1.15146	1.42683	10.6237	1.65959e-20	1.12041e-19	35.3106
chr1:248739943	-1.60854	1.62878	-10.6237	1.65965e-20	1.12045e-19	35.3105
chr10:43137537	1.34	-2.36293	10.6237	1.65968e-20	1.12047e-19	35.3105
chr4:8581071	-1.31122	-1.81976	-10.6237	1.65983e-20	1.12057e-19	35.3104
chr2:62195379	0.918171	-4.15811	10.6237	1.65988e-20	1.1206e-19	35.3104
chr17:1932244	2.07366	-1.61573	10.6237	1.65997e-20	1.12067e-19	35.3103
chr21:44285920	1.80329	-2.98616	10.6237	1.66011e-20	1.12076e-19	35.3102
chr6:163252215	-2.16915	1.18287	-10.6237	1.66017e-20	1.1208e-19	35.3102
chr9:134377483	-1.19329	1.14823	-10.6237	1.66019e-20	1.12081e-19	35.3102
chr5:64958278	1.61598	0.855671	10.6237	1.66023e-20	1.12084e-19	35.3102
chr17:48023294	1.58305	-2.29933	10.6237	1.6603e-20	1.12088e-19	35.3101
chr14:64202880	-1.18329	2.46274	-10.6237	1.66044e-20	1.12097e-19	35.31
chr11:120062446	1.33707	-2.47378	10.6237	1.66046e-20	1.12099e-19	35.31
chr7:149496823	1.17	-4.03646	10.6237	1.66046e-20	1.12099e-19	35.31
chr2:106160692	-1.99293	1.07012	-10.6237	1.66056e-20	1.12105e-19	35.31
chr19:18435656	-1.1	3.3278	-10.6236	1.66078e-20	1.1212e-19	35.3098
chr1:36517634	-1.38159	1.46774	-10.6236	1.66081e-20	1.12122e-19	35.3098
chr17:58331666	-2.16402	1.02848	-10.6236	1.66093e-20	1.1213e-19	35.3097
chr16:1023544	-1.65732	0.76561	-10.6236	1.66112e-20	1.12143e-19	35.3096
chr5:8827898	1.23098	1.62927	10.6236	1.66112e-20	1.12143e-19	35.3096
chr17:73310005	1.52915	-2.46835	10.6236	1.66118e-20	1.12147e-19	35.3096
chr19:13208720	-1.56232	-0.901646	-10.6236	1.6613e-20	1.12155e-19	35.3095
chr5:138663576	-1.21366	1.495	-10.6236	1.66167e-20	1.12179e-19	35.3093
chr8:22573030	1.11646	1.90823	10.6235	1.66173e-20	1.12183e-19	35.3093
chr8:115055934	1.54841	-0.443841	10.6235	1.66173e-20	1.12183e-19	35.3093
chr18:46563045	1.36634	1.88744	10.6235	1.66174e-20	1.12184e-19	35.3093
chr19:41804413	-2.12427	1.56104	-10.6235	1.66195e-20	1.12198e-19	35.3091
chr2:235007469	2.07512	-1.50159	10.6235	1.66195e-20	1.12198e-19	35.3091
chr1:228163052	1.32683	-2.675	10.6235	1.66198e-20	1.122e-19	35.3091
chr2:23629052	-1.23707	0.642073	-10.6235	1.66205e-20	1.12204e-19	35.3091
chr19:4677294	1.16939	-1.17287	10.6235	1.6621e-20	1.12208e-19	35.309
chr20:51023811	1.33195	-1.83061	10.6235	1.66216e-20	1.12212e-19	35.309
chr2:15984680	-1.42744	2.2703	-10.6235	1.66224e-20	1.12217e-19	35.309
chr1:35562122	0.888902	2.9764	10.6235	1.66228e-20	1.1222e-19	35.3089
chr7:117792082	-1.64695	2.26116	-10.6235	1.66233e-20	1.12223e-19	35.3089
chr2:222312829	1.37171	-3.0611	10.6235	1.66237e-20	1.12225e-19	35.3089
chr20:61959453	1.34024	-2.20939	10.6235	1.66246e-20	1.12231e-19	35.3088
chr5:154477501	0.939634	-3.86445	10.6235	1.66254e-20	1.12237e-19	35.3088
chr11:18412294	1.20232	-3.58201	10.6235	1.66255e-20	1.12237e-19	35.3088
chr17:30235013	1.34305	-2.75945	10.6235	1.66256e-20	1.12238e-19	35.3088
chr9:137442111	1.22232	-2.87543	10.6235	1.66257e-20	1.12238e-19	35.3088
chr1:53681043	1.16841	3.0914	10.6235	1.66257e-20	1.12238e-19	35.3088
chr7:111091106	1.16354	1.2336	10.6235	1.66261e-20	1.12241e-19	35.3087
chr14:104591073	1.02427	1.3297	10.6235	1.66267e-20	1.12245e-19	35.3087
chr2:74648126	1.48988	-3.23811	10.6235	1.66269e-20	1.12246e-19	35.3087
chr16:57382352	1.00305	1.83299	10.6234	1.66277e-20	1.12251e-19	35.3086
chr11:68390592	-1.22659	3.49402	-10.6234	1.6628e-20	1.12253e-19	35.3086
chr7:136941509	1.11232	2.00884	10.6234	1.66292e-20	1.12261e-19	35.3086
chr6:168032741	-1.51098	1.37659	-10.6234	1.66294e-20	1.12263e-19	35.3085
chr17:81400926	1.29744	0.592012	10.6234	1.66299e-20	1.12266e-19	35.3085
chr2:69959049	-1.25756	0.773659	-10.6234	1.66315e-20	1.12276e-19	35.3084
chr14:104428773	-1.63122	-0.054878	-10.6234	1.66317e-20	1.12278e-19	35.3084
chr6:113368244	1.07415	2.98451	10.6234	1.6635e-20	1.123e-19	35.3082
chr10:103884708	1.47707	-2.07402	10.6234	1.66358e-20	1.12305e-19	35.3082
chr2:239945344	-1.40512	-0.933659	-10.6234	1.66361e-20	1.12307e-19	35.3081
chr13:113407580	-1.67634	2.03073	-10.6234	1.66366e-20	1.1231e-19	35.3081
chr16:87914218	-1.7578	0.841951	-10.6234	1.66366e-20	1.1231e-19	35.3081
chr15:31400233	-0.991951	2.74573	-10.6234	1.66372e-20	1.12314e-19	35.3081
chr16:89576689	1.35951	-0.840854	10.6233	1.66386e-20	1.12324e-19	35.308
chr11:113977170	-2.38817	1.4475	-10.6233	1.66415e-20	1.12343e-19	35.3078
chr7:44145268	-0.935	0.4075	-10.6233	1.66425e-20	1.1235e-19	35.3078
chr16:30400032	1.06939	-0.522988	10.6233	1.66434e-20	1.12356e-19	35.3077
chr5:67234782	-1.40354	-2.00201	-10.6233	1.66437e-20	1.12358e-19	35.3077
chr7:24706493	-0.98939	3.17799	-10.6233	1.66441e-20	1.1236e-19	35.3077
chr16:73154411	-2.3128	1.45506	-10.6233	1.66443e-20	1.12361e-19	35.3077
chr9:122226070	2.17707	-2.75707	10.6233	1.66443e-20	1.12361e-19	35.3076
chr8:144316230	1.30622	-0.92311	10.6233	1.66452e-20	1.12367e-19	35.3076
chr7:157279128	1.13049	2.17134	10.6233	1.66456e-20	1.1237e-19	35.3076
chr17:6435038	1.7589	-0.423354	10.6233	1.66459e-20	1.12372e-19	35.3076
chr2:207695288	1.58549	0.141402	10.6233	1.66464e-20	1.12375e-19	35.3075
chr19:1861879	1.165	-2.79177	10.6233	1.66479e-20	1.12385e-19	35.3074
chr15:89648697	1.13634	2.18976	10.6232	1.66496e-20	1.12396e-19	35.3073
chr2:222312127	1.62183	-3.07262	10.6232	1.66497e-20	1.12397e-19	35.3073
chr11:64800513	-1.91634	0.638293	-10.6232	1.66504e-20	1.12402e-19	35.3073
chr19:18719571	1.08488	2.64341	10.6232	1.66505e-20	1.12402e-19	35.3073
chr6:157561180	-1.54622	1.75287	-10.6232	1.66517e-20	1.1241e-19	35.3072
chr1:203871664	1.1672	2.65628	10.6232	1.66519e-20	1.12411e-19	35.3072
chr6:45148550	-1.18317	1.29061	-10.6232	1.66533e-20	1.12421e-19	35.3071
chr1:149900311	1.25841	-1.3514	10.6232	1.66536e-20	1.12423e-19	35.3071
chr13:28015697	1.05	2.0061	10.6232	1.66536e-20	1.12423e-19	35.3071
chr15:34991710	1.4289	-2.27457	10.6232	1.66538e-20	1.12423e-19	35.3071
chr14:23512308	-1.17	1.15037	-10.6232	1.66553e-20	1.12434e-19	35.307
chr7:591141	2.34866	-1.64494	10.6232	1.66565e-20	1.12441e-19	35.3069
chr14:105284277	-1.48012	2.6514	-10.6232	1.66577e-20	1.1245e-19	35.3068
chr12:14568354	1.55707	-1.81146	10.6232	1.6659e-20	1.12458e-19	35.3068
chr2:85890745	1.17463	2.29293	10.6231	1.66596e-20	1.12462e-19	35.3067
chr9:33364755	-1.12939	2.21726	-10.6231	1.66596e-20	1.12462e-19	35.3067
chr17:81255464	-1.56	-1.705	-10.6231	1.66603e-20	1.12467e-19	35.3067
chr8:143886489	2.00488	-1.42012	10.6231	1.66603e-20	1.12467e-19	35.3067
chr2:181581127	1.16756	2.56451	10.6231	1.66615e-20	1.12475e-19	35.3066
chr9:121750782	1.81829	0.14439	10.6231	1.66619e-20	1.12477e-19	35.3066
chr5:172106752	1.29537	-2.33	10.6231	1.6662e-20	1.12478e-19	35.3066
chr19:19528803	1.85415	-1.10268	10.6231	1.66639e-20	1.12491e-19	35.3065
chr9:79835015	-1.60402	1.20494	-10.6231	1.66642e-20	1.12493e-19	35.3065
chr17:48646122	1.52415	-3.00549	10.6231	1.66661e-20	1.12505e-19	35.3063
chr8:110894254	1.30744	2.75774	10.6231	1.66686e-20	1.12522e-19	35.3062
chr18:79638358	1.39024	-0.52939	10.6231	1.66687e-20	1.12522e-19	35.3062
chr7:117951549	1.29634	2.10951	10.6231	1.66694e-20	1.12527e-19	35.3061
chr15:37682559	1.06146	1.76634	10.6231	1.66694e-20	1.12527e-19	35.3061
chr2:218996403	1.3428	-3.16323	10.6231	1.66699e-20	1.1253e-19	35.3061
chr10:26567677	1.39707	0.647439	10.6231	1.667e-20	1.12531e-19	35.3061
chr22:46705201	-1.36927	2.21341	-10.623	1.66701e-20	1.12532e-19	35.3061
chr16:28882603	1.2478	0.71561	10.623	1.66731e-20	1.12551e-19	35.3059
chr2:85790818	-1.1072	1.64128	-10.623	1.66732e-20	1.12552e-19	35.3059
chr17:82332389	2.09878	-0.773049	10.623	1.6674e-20	1.12558e-19	35.3059
chr8:24509647	1.2939	-3.32354	10.623	1.66749e-20	1.12563e-19	35.3058
chr2:227826223	-1.28878	0.11378	-10.623	1.66751e-20	1.12564e-19	35.3058
chr1:40036737	-1.3611	-1.68665	-10.623	1.66752e-20	1.12565e-19	35.3058
chr7:133035354	-1.49451	2.43921	-10.623	1.66753e-20	1.12566e-19	35.3058
chr17:48544082	1.12817	-3.39506	10.623	1.66771e-20	1.12578e-19	35.3057
chr15:39801372	1.1672	2.35933	10.623	1.66771e-20	1.12578e-19	35.3057
chr13:20721649	0.947683	-3.58982	10.623	1.66788e-20	1.12589e-19	35.3056
chr6:30890059	-1.55159	0.927744	-10.623	1.66802e-20	1.12598e-19	35.3055
chr14:103445004	1.06585	2.61707	10.6229	1.66809e-20	1.12603e-19	35.3055
chr2:134301768	-1.89268	0.95122	-10.6229	1.66818e-20	1.12609e-19	35.3054
chr2:106486740	1.3889	-2.40445	10.6229	1.66819e-20	1.12609e-19	35.3054
chr3:46464433	1.15695	0.89311	10.6229	1.66829e-20	1.12616e-19	35.3053
chr6:33772719	-1.84793	0.986037	-10.6229	1.6684e-20	1.12623e-19	35.3053
chr3:119322356	1.02841	-3.20274	10.6229	1.66846e-20	1.12628e-19	35.3052
chr19:39407945	1.23098	-3.40634	10.6229	1.66848e-20	1.12629e-19	35.3052
chr22:50171195	1.95341	-1.37183	10.6229	1.66858e-20	1.12635e-19	35.3052
chr2:161341379	1.35585	0.983415	10.6229	1.66907e-20	1.12668e-19	35.3049
chr11:60647541	1.11573	1.20994	10.6229	1.66909e-20	1.1267e-19	35.3049
chr15:70853157	1.78439	-2.3289	10.6229	1.66912e-20	1.12672e-19	35.3048
chr19:46412494	1.58744	-2.66982	10.6228	1.66925e-20	1.1268e-19	35.3048
chr10:69507012	1.15829	0.46061	10.6228	1.66928e-20	1.12682e-19	35.3048
chr11:101584391	1.09	1.52585	10.6228	1.66931e-20	1.12684e-19	35.3047
chr15:35838930	1.24488	1.71988	10.6228	1.66938e-20	1.12689e-19	35.3047
chr10:103458848	0.890366	0.272256	10.6228	1.66939e-20	1.12689e-19	35.3047
chr9:136941044	-0.996098	3.36354	-10.6228	1.66944e-20	1.12693e-19	35.3047
chr16:69299065	-2.00354	2.0697	-10.6228	1.66952e-20	1.12697e-19	35.3046
chr11:66643619	-1.09744	2.96152	-10.6228	1.66957e-20	1.12701e-19	35.3046
chr4:2936563	1.51354	1.75104	10.6228	1.66961e-20	1.12704e-19	35.3046
chr22:41237214	-0.958171	2.27116	-10.6228	1.66985e-20	1.12719e-19	35.3044
chr19:46375158	-1.25537	1.69037	-10.6228	1.66988e-20	1.12722e-19	35.3044
chr22:29779173	1.45537	-0.88122	10.6228	1.67e-20	1.1273e-19	35.3043
chr1:2451943	1.23939	-2.69689	10.6228	1.67001e-20	1.1273e-19	35.3043
chr19:18007856	1.4472	-3.39409	10.6228	1.67004e-20	1.12732e-19	35.3043
chr2:66689225	1.0461	2.64976	10.6228	1.67007e-20	1.12734e-19	35.3043
chr14:71752555	0.972073	1.99299	10.6227	1.67023e-20	1.12744e-19	35.3042
chr1:7527408	1.38037	2.72494	10.6227	1.67028e-20	1.12748e-19	35.3042
chr1:205232425	-1.4711	2.65665	-10.6227	1.6703e-20	1.12749e-19	35.3041
chr17:51165666	1.56402	-0.929207	10.6227	1.6703e-20	1.12749e-19	35.3041
chr19:14474162	1.39878	-3.04207	10.6227	1.67035e-20	1.12752e-19	35.3041
chr1:22285652	1.16622	2.74494	10.6227	1.67037e-20	1.12754e-19	35.3041
chr2:1473273	1.17085	1.93213	10.6227	1.67041e-20	1.12756e-19	35.3041
chr8:133520685	-2.22098	1.56598	-10.6227	1.67045e-20	1.12759e-19	35.3041
chr1:155295773	1.26439	-2.46524	10.6227	1.67053e-20	1.12764e-19	35.304
chr12:7064480	1.13634	2.59549	10.6227	1.67057e-20	1.12767e-19	35.304
chr2:216287333	2.01341	-1.0178	10.6227	1.67067e-20	1.12773e-19	35.3039
chr19:4455175	-1.97634	0.792439	-10.6227	1.67067e-20	1.12773e-19	35.3039
chr1:247128072	-1.55037	-1.41738	-10.6227	1.6707e-20	1.12775e-19	35.3039
chr17:17176294	-1.47317	2.72439	-10.6227	1.67072e-20	1.12776e-19	35.3039
chr16:87823684	1.9672	-0.519329	10.6227	1.67081e-20	1.12783e-19	35.3038
chr18:26551335	1.07598	-3.30445	10.6227	1.67092e-20	1.1279e-19	35.3038
chr4:3508848	-1.75939	2.47287	-10.6227	1.67097e-20	1.12793e-19	35.3037
chr6:170222023	0.886341	0.634756	10.6227	1.67115e-20	1.12805e-19	35.3036
chr14:59336874	1.35537	2.37293	10.6227	1.67117e-20	1.12806e-19	35.3036
chr17:10844794	1.4772	-2.8503	10.6227	1.67125e-20	1.12812e-19	35.3036
chr11:124617319	1.25598	0.967866	10.6226	1.67148e-20	1.12827e-19	35.3034
chr7:91266230	1.84329	-1.4147	10.6226	1.6715e-20	1.12828e-19	35.3034
chr2:134717888	1.01585	-3.16293	10.6226	1.6715e-20	1.12828e-19	35.3034
chr2:191115653	1.41866	2.28213	10.6226	1.67151e-20	1.12829e-19	35.3034
chr14:100966076	1.11854	2.23939	10.6226	1.67186e-20	1.12852e-19	35.3032
chr17:2698570	1.15146	1.89	10.6226	1.67189e-20	1.12854e-19	35.3032
chr2:218068530	0.917195	1.21835	10.6226	1.67198e-20	1.1286e-19	35.3031
chr22:43413642	1.23854	1.94841	10.6226	1.67205e-20	1.12864e-19	35.3031
chr15:73703869	-1.19951	2.82537	-10.6226	1.67213e-20	1.1287e-19	35.3031
chr3:113948913	1.11171	-3.28744	10.6226	1.67231e-20	1.12882e-19	35.3029
chr16:88901822	1.29098	1.15939	10.6226	1.67235e-20	1.12884e-19	35.3029
chr2:25215873	1.29988	-1.85567	10.6226	1.67236e-20	1.12885e-19	35.3029
chr16:1857755	-1.39585	-0.872683	-10.6225	1.67262e-20	1.12902e-19	35.3028
chrX:39895416	2.03415	-0.0637805	10.6225	1.67268e-20	1.12907e-19	35.3027
chr9:97524107	1.06561	2.25098	10.6225	1.67292e-20	1.12922e-19	35.3026
chr22:25357207	1.9028	2.45006	10.6225	1.673e-20	1.12928e-19	35.3025
chr3:174442166	1.31561	-3.46512	10.6225	1.67309e-20	1.12934e-19	35.3025
chr17:81387821	1.18354	-2.40848	10.6225	1.6731e-20	1.12934e-19	35.3025
chr10:130545871	-1.15098	-1.0339	-10.6225	1.67316e-20	1.12938e-19	35.3024
chr16:2244566	-1.48195	1.4411	-10.6225	1.67316e-20	1.12938e-19	35.3024
chr19:18595240	1.39415	-0.492561	10.6225	1.67319e-20	1.1294e-19	35.3024
chr4:7846151	-1.41939	1.78091	-10.6225	1.67325e-20	1.12944e-19	35.3024
chr7:42888935	0.997927	-3.79091	10.6225	1.67325e-20	1.12944e-19	35.3024
chr8:80172243	1.06951	2.31573	10.6225	1.67326e-20	1.12945e-19	35.3024
chr7:752473	-1.25744	3.51421	-10.6224	1.67356e-20	1.12965e-19	35.3022
chr1:30723749	-1.36244	1.57012	-10.6224	1.67368e-20	1.12973e-19	35.3021
chr19:43535188	1.96378	-0.797622	10.6224	1.67411e-20	1.13001e-19	35.3019
chr1:201779897	1.32354	2.37323	10.6224	1.67417e-20	1.13006e-19	35.3018
chr13:113086278	1.20024	3.03659	10.6224	1.6742e-20	1.13007e-19	35.3018
chr11:74026079	-1.90183	1.77274	-10.6224	1.67428e-20	1.13013e-19	35.3018
chr17:82799562	1.15317	3.03817	10.6223	1.67468e-20	1.1304e-19	35.3015
chr3:157116282	1.4339	2.69317	10.6223	1.67474e-20	1.13043e-19	35.3015
chr17:2796477	-2.14951	0.973171	-10.6223	1.67474e-20	1.13043e-19	35.3015
chr19:19258153	1.18451	1.53652	10.6223	1.67475e-20	1.13044e-19	35.3015
chr5:39101183	2.04732	-1.5539	10.6223	1.67485e-20	1.13051e-19	35.3014
chr12:73906143	-1.6639	0.0317073	-10.6223	1.67491e-20	1.13055e-19	35.3014
chr1:90727098	1.59866	-2.45482	10.6223	1.67505e-20	1.13064e-19	35.3013
chr9:82367449	1.44671	-0.752256	10.6223	1.67506e-20	1.13065e-19	35.3013
chr1:92480529	2.11659	-2.44829	10.6223	1.67508e-20	1.13066e-19	35.3013
chr5:135897209	-1.11122	2.54659	-10.6223	1.67518e-20	1.13072e-19	35.3012
chr19:55656828	-0.99561	1.39671	-10.6223	1.6752e-20	1.13074e-19	35.3012
chr8:111416147	1.33805	1.23256	10.6223	1.67525e-20	1.13077e-19	35.3012
chr4:84683608	0.992927	1.24012	10.6223	1.67527e-20	1.13078e-19	35.3012
chr1:39689376	-1.29	1.08598	-10.6223	1.67527e-20	1.13078e-19	35.3012
chr2:240627324	-1.72524	1.79982	-10.6223	1.67538e-20	1.13085e-19	35.3011
chr1:181770952	1.02659	1.08927	10.6223	1.67539e-20	1.13086e-19	35.3011
chr9:136723338	-1.18256	2.68335	-10.6223	1.67557e-20	1.13098e-19	35.301
chr13:98753039	0.742195	0.464268	10.6222	1.67569e-20	1.13106e-19	35.3009
chr15:77584289	1.73988	-2.70018	10.6222	1.67629e-20	1.13146e-19	35.3006
chr18:35269129	-2.34817	1.21543	-10.6222	1.67634e-20	1.13149e-19	35.3006
chr10:133390039	-1.99415	1.91439	-10.6222	1.67657e-20	1.13165e-19	35.3004
chr6:31776734	1.05988	-1.5214	10.6221	1.67676e-20	1.13178e-19	35.3003
chr20:37384228	-1.45634	-0.718415	-10.6221	1.67679e-20	1.13179e-19	35.3003
chr16:2687675	-1.76976	2.19512	-10.6221	1.67682e-20	1.13182e-19	35.3003
chr1:23793192	1.41366	-0.100488	10.6221	1.67686e-20	1.13184e-19	35.3002
chr11:62189248	1.11122	2.10695	10.6221	1.67689e-20	1.13186e-19	35.3002
chr13:106976074	1.23122	1.72915	10.6221	1.67707e-20	1.13198e-19	35.3001
chr1:14801193	-1.41963	2.4175	-10.6221	1.67714e-20	1.13203e-19	35.3001
chr12:88391764	1.19146	-3.02549	10.6221	1.67717e-20	1.13204e-19	35.3001
chr1:43268981	1.22317	1.81183	10.6221	1.67724e-20	1.13209e-19	35.3
chr2:99771765	-2.1239	1.15829	-10.6221	1.67741e-20	1.13221e-19	35.2999
chr9:113772704	1.2928	0.686768	10.6221	1.67747e-20	1.13225e-19	35.2999
chr10:27252887	1.35732	-2.89159	10.6221	1.6775e-20	1.13226e-19	35.2999
chrX:117972839	1.92756	-1.53537	10.6221	1.67753e-20	1.13228e-19	35.2998
chr16:27776852	-1.14537	3.06634	-10.6221	1.67761e-20	1.13233e-19	35.2998
chr1:63802290	1.09634	0.896585	10.6221	1.67765e-20	1.13236e-19	35.2998
chr2:103176318	-1.43037	1.38055	-10.622	1.67779e-20	1.13245e-19	35.2997
chr1:27601993	1.36793	-3.42116	10.622	1.67779e-20	1.13245e-19	35.2997
chr7:693558	-1.22415	3.43573	-10.622	1.67782e-20	1.13248e-19	35.2997
chr20:21020303	1.76476	-2.70823	10.622	1.6781e-20	1.13266e-19	35.2995
chr16:55326470	1.51695	-2.52738	10.622	1.67831e-20	1.1328e-19	35.2994
chr6:143896682	1.84293	-1.89354	10.622	1.67836e-20	1.13283e-19	35.2993
chr11:62925737	1.15049	-2.98537	10.622	1.67839e-20	1.13286e-19	35.2993
chr12:116735198	-1.13171	2.36768	-10.622	1.67841e-20	1.13287e-19	35.2993
chr6:50818798	1.90744	-1.70701	10.622	1.6788e-20	1.13313e-19	35.2991
chr10:75396551	1.79622	-2.78921	10.6219	1.67884e-20	1.13316e-19	35.2991
chr6:168067573	-1.59878	1.105	-10.6219	1.67899e-20	1.13325e-19	35.299
chr10:2935249	-1.97354	0.851037	-10.6219	1.67948e-20	1.13358e-19	35.2987
chr4:109072882	-2.0939	1.07988	-10.6219	1.67951e-20	1.1336e-19	35.2987
chr6:10555914	2.20756	-2.58732	10.6219	1.67958e-20	1.13365e-19	35.2986
chr16:30782067	-1.10268	1.57817	-10.6219	1.6797e-20	1.13373e-19	35.2986
chr5:64507416	1.11134	0.260305	10.6219	1.67979e-20	1.13379e-19	35.2985
chr15:90986959	2.19159	-1.74494	10.6218	1.67996e-20	1.1339e-19	35.2984
chr8:69491814	-1.2211	3.06811	-10.6218	1.67999e-20	1.13392e-19	35.2984
chr15:41917056	-1.64122	2.14634	-10.6218	1.68004e-20	1.13395e-19	35.2984
chr1:206559743	1.11585	0.156463	10.6218	1.68005e-20	1.13396e-19	35.2983
chr10:87408054	1.3811	-1.03079	10.6218	1.68007e-20	1.13397e-19	35.2983
chr4:90312678	0.990732	0.220122	10.6218	1.68008e-20	1.13397e-19	35.2983
chr8:100336260	1.85305	-1.04189	10.6218	1.68021e-20	1.13406e-19	35.2983
chr13:33634676	1.97951	-1.38378	10.6218	1.68021e-20	1.13406e-19	35.2983
chr7:907169	1.15634	1.75439	10.6218	1.68036e-20	1.13416e-19	35.2982
chr12:26124696	1.07024	-3.57537	10.6218	1.68048e-20	1.13425e-19	35.2981
chr10:3008765	-2.13573	1.4136	-10.6218	1.68052e-20	1.13427e-19	35.2981
chr2:106103049	1.12232	2.07616	10.6218	1.68056e-20	1.1343e-19	35.298
chr19:42765695	1.24939	-0.703232	10.6218	1.6806e-20	1.13432e-19	35.298
chr17:42553512	1.61646	-1.16409	10.6218	1.68064e-20	1.13435e-19	35.298
chr19:46471190	1.26585	-3.65463	10.6218	1.68066e-20	1.13436e-19	35.298
chr9:4118140	1.09585	1.43732	10.6218	1.68067e-20	1.13436e-19	35.298
chr12:132439556	-2.36951	1.38768	-10.6218	1.6807e-20	1.13438e-19	35.298
chr7:157465921	-1.5322	2.06805	-10.6218	1.6808e-20	1.13445e-19	35.2979
chr2:222201722	-1.64939	1.41055	-10.6218	1.68081e-20	1.13446e-19	35.2979
chr11:57487231	1.01585	2.49573	10.6218	1.68087e-20	1.13449e-19	35.2979
chr2:217979060	1.75402	-2.23409	10.6218	1.68088e-20	1.1345e-19	35.2979
chr10:93719176	1.10134	0.591037	10.6217	1.68112e-20	1.13466e-19	35.2977
chr1:16612666	1.00768	-4.75177	10.6217	1.68112e-20	1.13466e-19	35.2977
chr10:9545510	1.43317	-2.39451	10.6217	1.68135e-20	1.13482e-19	35.2976
chr7:47512608	2.02134	-2.08189	10.6217	1.68136e-20	1.13482e-19	35.2976
chr3:50183838	1.20756	1.74939	10.6217	1.68139e-20	1.13484e-19	35.2976
chr11:120137389	-1.93256	0.508476	-10.6217	1.68141e-20	1.13485e-19	35.2975
chr14:103189941	1.11244	2.81268	10.6217	1.68153e-20	1.13494e-19	35.2975
chr17:35432554	1.70207	-2.22055	10.6217	1.68162e-20	1.13499e-19	35.2974
chr22:43570767	1.38927	0.487683	10.6217	1.68174e-20	1.13507e-19	35.2973
chr13:111921737	1.03683	-0.200976	10.6217	1.68182e-20	1.13512e-19	35.2973
chr19:5037457	1.5878	0.855366	10.6217	1.68184e-20	1.13514e-19	35.2973
chr8:9045377	2.29549	-1.84677	10.6217	1.68188e-20	1.13516e-19	35.2973
chrX:149632956	-1.5828	1.17591	-10.6216	1.68222e-20	1.13539e-19	35.2971
chr1:90731871	1.11646	-0.987012	10.6216	1.68224e-20	1.1354e-19	35.2971
chr7:73742985	1.87256	-1.7075	10.6216	1.68246e-20	1.13555e-19	35.2969
chr1:210374524	1.05854	-3.26134	10.6216	1.68263e-20	1.13566e-19	35.2968
chr17:65029990	-2.22329	1.72848	-10.6216	1.68263e-20	1.13566e-19	35.2968
chr10:30833064	-1.12146	2.96817	-10.6216	1.68266e-20	1.13568e-19	35.2968
chr17:66305150	1.71585	-0.0926829	10.6216	1.68271e-20	1.13572e-19	35.2968
chr3:50554351	1.11073	1.06878	10.6215	1.68316e-20	1.13602e-19	35.2965
chr17:838937	1.16085	1.09384	10.6215	1.68328e-20	1.1361e-19	35.2964
chr16:2091502	1.74732	-2.98037	10.6215	1.6835e-20	1.13625e-19	35.2963
chr20:3168528	1.72988	-2.90299	10.6215	1.68358e-20	1.1363e-19	35.2963
chrX:153950474	1.11463	1.39195	10.6215	1.68362e-20	1.13632e-19	35.2962
chr4:181566636	1.20098	1.82012	10.6215	1.68398e-20	1.13657e-19	35.296
chr5:142794833	-1.8639	1.85671	-10.6215	1.68402e-20	1.13659e-19	35.296
chr8:64372497	1.3878	-2.91976	10.6215	1.68415e-20	1.13668e-19	35.2959
chr10:99522293	2.35573	-1.58994	10.6215	1.68419e-20	1.1367e-19	35.2959
chr9:120926467	-1.8828	0.473841	-10.6215	1.68421e-20	1.13672e-19	35.2959
chr5:96078157	1.32037	2.03689	10.6214	1.68433e-20	1.1368e-19	35.2958
chr20:44576335	-1.42659	-0.10622	-10.6214	1.68433e-20	1.1368e-19	35.2958
chr6:7278221	-1.55122	-0.0667073	-10.6214	1.68446e-20	1.13688e-19	35.2957
chr5:157360796	-1.89817	2.0314	-10.6214	1.68446e-20	1.13688e-19	35.2957
chr8:133060281	-2.03024	1.29329	-10.6214	1.6845e-20	1.13691e-19	35.2957
chr2:207785130	1.36805	-2.02841	10.6214	1.68463e-20	1.137e-19	35.2956
chr4:184097414	1.24866	-1.38762	10.6214	1.68464e-20	1.137e-19	35.2956
chr2:235868379	-1.72073	0.963293	-10.6214	1.68465e-20	1.13701e-19	35.2956
chr10:49056206	1.22207	2.66604	10.6214	1.68486e-20	1.13715e-19	35.2955
chr12:54400283	1.09902	1.55622	10.6214	1.68487e-20	1.13715e-19	35.2955
chr19:6135256	1.4211	-0.486768	10.6214	1.6849e-20	1.13717e-19	35.2955
chr1:229070526	1.62878	-1.97902	10.6214	1.68492e-20	1.13718e-19	35.2955
chr10:70539074	1.11988	2.14921	10.6214	1.68496e-20	1.13721e-19	35.2954
chr8:143529853	-1.65305	1.29323	-10.6214	1.68506e-20	1.13727e-19	35.2954
chr22:40408286	-1.10402	2.8747	-10.6214	1.68512e-20	1.13732e-19	35.2953
chr11:118145303	1.26378	-3.12177	10.6214	1.68518e-20	1.13735e-19	35.2953
chr7:99030248	-2.13963	1.78409	-10.6214	1.68519e-20	1.13736e-19	35.2953
chr1:211686370	1.01402	3.12482	10.6214	1.6852e-20	1.13737e-19	35.2953
chr14:103316113	0.925854	1.99098	10.6214	1.68529e-20	1.13743e-19	35.2952
chr11:126655505	-1.16524	-1.86652	-10.6213	1.68556e-20	1.1376e-19	35.2951
chr8:22554912	1.27159	0.521159	10.6213	1.68558e-20	1.13762e-19	35.2951
chr14:61570703	-2.14085	1.5714	-10.6213	1.68561e-20	1.13764e-19	35.2951
chr9:136204437	-1.38012	-0.454451	-10.6213	1.68567e-20	1.13768e-19	35.295
chr17:76064025	-1.02024	2.96293	-10.6213	1.6857e-20	1.1377e-19	35.295
chr21:32572808	2.06988	-1.08823	10.6213	1.68573e-20	1.13772e-19	35.295
chr11:63016009	-1.17268	0.105976	-10.6213	1.68587e-20	1.13781e-19	35.2949
chr1:20637187	1.08659	1.27988	10.6213	1.68592e-20	1.13784e-19	35.2949
chr19:45345084	1.87061	-1.79713	10.6213	1.68617e-20	1.13801e-19	35.2947
chr10:117140380	1.5778	-2.87732	10.6213	1.68622e-20	1.13804e-19	35.2947
chr11:57482386	1.33488	-3.35073	10.6213	1.68623e-20	1.13805e-19	35.2947
chr11:12814203	0.831341	1.32299	10.6213	1.68625e-20	1.13806e-19	35.2947
chr2:227460217	-2.12122	1.11366	-10.6213	1.68626e-20	1.13807e-19	35.2947
chr14:105088351	1.12939	-3.51165	10.6213	1.68634e-20	1.13812e-19	35.2946
chr12:62800269	-2.14232	1.07335	-10.6212	1.68648e-20	1.13821e-19	35.2945
chr16:90048325	1.3639	-0.210854	10.6212	1.68653e-20	1.13824e-19	35.2945
chr9:136404750	-1.79183	1.90433	-10.6212	1.68668e-20	1.13834e-19	35.2944
chr7:4237741	1.03402	2.11299	10.6212	1.68671e-20	1.13836e-19	35.2944
chr4:186919540	-1.33878	3.38707	-10.6212	1.68686e-20	1.13846e-19	35.2943
chr1:172662649	1.06659	0.813537	10.6212	1.68697e-20	1.13854e-19	35.2943
chr3:126378689	-1.2772	1.75055	-10.6212	1.68709e-20	1.13862e-19	35.2942
chr6:35506069	1.76732	-1.85549	10.6212	1.68711e-20	1.13863e-19	35.2942
chr14:23346645	1.33195	1.67195	10.6212	1.68719e-20	1.13868e-19	35.2941
chr11:68854327	1.68671	0.120183	10.6212	1.68726e-20	1.13873e-19	35.2941
chr1:207645447	1.60683	-2.52171	10.6212	1.68739e-20	1.13881e-19	35.294
chr6:12014849	-1.19598	2.80665	-10.6212	1.6874e-20	1.13882e-19	35.294
chr6:127768893	-1.85915	0.519329	-10.6212	1.68741e-20	1.13883e-19	35.294
chr2:16774107	1.21134	1.26909	10.6212	1.68743e-20	1.13884e-19	35.294
chr8:144270544	2.47976	-2.06098	10.6211	1.68751e-20	1.13889e-19	35.2939
chr5:142790621	-1.50878	2.42549	-10.6211	1.68754e-20	1.13891e-19	35.2939
chr8:26864719	1.19451	-0.2875	10.6211	1.68756e-20	1.13892e-19	35.2939
chr2:74502374	1.12	-1.96256	10.6211	1.68767e-20	1.139e-19	35.2938
chr13:20350818	-1.58451	1.24274	-10.6211	1.6877e-20	1.13901e-19	35.2938
chr17:82403231	-1.07171	2.73415	-10.6211	1.68773e-20	1.13903e-19	35.2938
chr12:132480382	1.0222	-0.117439	10.6211	1.68782e-20	1.13909e-19	35.2938
chr2:96117407	1.16841	-2.43616	10.6211	1.68799e-20	1.13921e-19	35.2937
chr16:89285099	1.52671	2.45482	10.6211	1.68806e-20	1.13926e-19	35.2936
chr22:50265337	1.18915	1.92945	10.6211	1.68823e-20	1.13936e-19	35.2935
chr1:228315903	1.38878	2.21756	10.6211	1.6883e-20	1.13942e-19	35.2935
chr19:8488789	-1.12098	2.00037	-10.6211	1.68832e-20	1.13943e-19	35.2935
chr7:122621569	1.17439	1.13939	10.6211	1.68834e-20	1.13944e-19	35.2934
chr1:225881645	1.20341	-2.76598	10.6211	1.68854e-20	1.13957e-19	35.2933
chr2:8679746	1.70366	-2.58707	10.621	1.68858e-20	1.1396e-19	35.2933
chr2:46898527	1.06976	2.62134	10.621	1.68866e-20	1.13965e-19	35.2933
chr17:31916808	1.78207	-1.5214	10.621	1.68868e-20	1.13966e-19	35.2932
chr3:141743257	-1.75683	0.933049	-10.621	1.68879e-20	1.13973e-19	35.2932
chr6:53193788	-1.38622	2.68311	-10.621	1.68882e-20	1.13976e-19	35.2932
chr6:112349962	1.17963	2.79994	10.621	1.68937e-20	1.14012e-19	35.2928
chr6:43281701	1.12073	2.79098	10.621	1.68957e-20	1.14026e-19	35.2927
chr7:130368603	-1.05402	2.2275	-10.6209	1.6897e-20	1.14035e-19	35.2926
chr16:31568795	1.47171	-2.68476	10.6209	1.68988e-20	1.14047e-19	35.2925
chr7:139741307	1.17122	2.40512	10.6209	1.68995e-20	1.14051e-19	35.2925
chr20:63294789	0.974024	1.90348	10.6209	1.68998e-20	1.14053e-19	35.2925
chr10:129973393	0.989268	0.193171	10.6209	1.69002e-20	1.14056e-19	35.2925
chr15:89523575	0.893659	0.625854	10.6209	1.69005e-20	1.14057e-19	35.2924
chr22:41763244	1.66793	-2.39226	10.6209	1.69006e-20	1.14058e-19	35.2924
chrX:133183983	-1.67354	0.302622	-10.6209	1.6901e-20	1.14061e-19	35.2924
chr9:5886419	1.11366	-3.19841	10.6209	1.69017e-20	1.14065e-19	35.2924
chr3:126266192	-1.1128	1.94811	-10.6209	1.69021e-20	1.14068e-19	35.2923
chr10:87093656	1.10732	-3.51927	10.6209	1.69026e-20	1.14071e-19	35.2923
chr9:92912748	-1.2611	1.26811	-10.6209	1.69045e-20	1.14084e-19	35.2922
chr2:74549766	1.13988	-2.8875	10.6209	1.6905e-20	1.14087e-19	35.2922
chr8:144109629	1.78378	-3.00982	10.6209	1.6906e-20	1.14094e-19	35.2921
chr7:140448990	1.52415	-0.291829	10.6209	1.69062e-20	1.14095e-19	35.2921
chr2:198084031	1.17756	2.18671	10.6209	1.69065e-20	1.14097e-19	35.2921
chr12:130160493	1.52951	-2.39341	10.6208	1.6908e-20	1.14107e-19	35.292
chr7:44058468	-1.95659	0.658537	-10.6208	1.6909e-20	1.14114e-19	35.2919
chr22:19719296	1.0911	-1.96421	10.6208	1.69092e-20	1.14115e-19	35.2919
chr17:78125475	-1.98378	1.02738	-10.6208	1.69123e-20	1.14136e-19	35.2917
chr1:41735703	1.00878	-0.564634	10.6208	1.69133e-20	1.14142e-19	35.2917
chr1:205212452	-1.91439	1.19012	-10.6208	1.69133e-20	1.14142e-19	35.2917
chr10:78248770	-1.45817	-1.04884	-10.6208	1.69136e-20	1.14144e-19	35.2917
chr19:19545085	1.09561	2.46841	10.6208	1.69139e-20	1.14146e-19	35.2917
chr6:28259683	1.42939	-1.01457	10.6208	1.69154e-20	1.14156e-19	35.2916
chr11:75032355	1.20963	1.7336	10.6208	1.69167e-20	1.14165e-19	35.2915
chr9:72870737	1.23049	2.46012	10.6208	1.6917e-20	1.14166e-19	35.2915
chr1:226678755	-1.49488	2.64073	-10.6207	1.69209e-20	1.14193e-19	35.2912
chr4:102536869	-1.71671	1.27226	-10.6207	1.69213e-20	1.14195e-19	35.2912
chr2:1583185	-1.11598	2.77409	-10.6207	1.6922e-20	1.142e-19	35.2912
chr11:128695444	1.92122	-1.45659	10.6207	1.69239e-20	1.14212e-19	35.2911
chr17:81453397	-1.88902	2.37207	-10.6207	1.6924e-20	1.14214e-19	35.2911
chr7:52273886	1.44122	0.327927	10.6207	1.69246e-20	1.14217e-19	35.291
chr6:160047357	-1.31256	2.69652	-10.6207	1.69252e-20	1.14221e-19	35.291
chr16:1089920	-1.36671	-0.342012	-10.6207	1.69256e-20	1.14224e-19	35.291
chr7:6153980	1.40878	0.0871951	10.6207	1.69273e-20	1.14235e-19	35.2909
chr17:57596487	-1.16378	1.98896	-10.6206	1.6929e-20	1.14247e-19	35.2908
chr19:19258066	1.11378	-1.0314	10.6206	1.69292e-20	1.14248e-19	35.2907
chr2:3401001	1.10585	2.30573	10.6206	1.69311e-20	1.14261e-19	35.2906
chr16:74257270	-2.1289	1.64848	-10.6206	1.69324e-20	1.14269e-19	35.2906
chr15:75348798	1.26878	-3.22427	10.6206	1.69338e-20	1.14278e-19	35.2905
chr7:152862135	-2.48085	1.4853	-10.6206	1.69367e-20	1.14298e-19	35.2903
chr14:105223375	-1.68305	3.13518	-10.6205	1.69398e-20	1.14319e-19	35.2901
chr4:169252071	2.20695	-1.3064	10.6205	1.69431e-20	1.14341e-19	35.2899
chr20:63566048	1.36256	2.53616	10.6205	1.6944e-20	1.14347e-19	35.2899
chr2:151883917	1.09159	1.78872	10.6205	1.69446e-20	1.14351e-19	35.2898
chr12:53050110	1.91683	-1.69683	10.6205	1.69471e-20	1.14368e-19	35.2897
chr2:3125208	-1.52049	1.62012	-10.6205	1.69475e-20	1.1437e-19	35.2897
chr18:21934827	1.1989	1.1986	10.6205	1.69478e-20	1.14372e-19	35.2897
chr5:172958448	1.56439	-2.70561	10.6205	1.69494e-20	1.14383e-19	35.2896
chr2:100235142	-1.75976	1.1439	-10.6204	1.69531e-20	1.14407e-19	35.2893
chr13:95642275	1.24366	-3.19024	10.6204	1.69542e-20	1.14415e-19	35.2893
chr1:9039891	1.73805	0.0906098	10.6204	1.69556e-20	1.14424e-19	35.2892
chr1:17566116	1.08122	1.06232	10.6204	1.69557e-20	1.14425e-19	35.2892
chr5:124806636	2.42061	-1.74433	10.6204	1.69571e-20	1.14434e-19	35.2891
chr8:143790210	0.887805	2.34317	10.6204	1.69607e-20	1.14458e-19	35.2889
chr1:1115182	1.21512	-2.61549	10.6204	1.69607e-20	1.14458e-19	35.2889
chr19:2276180	1.5928	0.228476	10.6204	1.69611e-20	1.14461e-19	35.2889
chr10:97003542	1.06463	2.14841	10.6203	1.69617e-20	1.14465e-19	35.2888
chr16:72099761	0.982439	2.59305	10.6203	1.69641e-20	1.14481e-19	35.2887
chr8:58586994	1.23988	0.846646	10.6203	1.69643e-20	1.14482e-19	35.2887
chr2:25582677	-2.10537	2.02098	-10.6203	1.69676e-20	1.14504e-19	35.2885
chr17:8967057	-2.20439	1.6589	-10.6203	1.69678e-20	1.14506e-19	35.2885
chr7:1230964	1.0911	-3.05165	10.6203	1.69679e-20	1.14506e-19	35.2885
chr11:108161857	-1.23073	2.54256	-10.6203	1.69686e-20	1.14511e-19	35.2884
chr16:89532476	-1.36976	2.0928	-10.6203	1.69691e-20	1.14514e-19	35.2884
chr3:137769638	1.70476	-2.41884	10.6203	1.69694e-20	1.14516e-19	35.2884
chr8:144060382	1.40439	-0.0220732	10.6203	1.69708e-20	1.14525e-19	35.2883
chr5:66788712	1.33902	1.76232	10.6203	1.69713e-20	1.14529e-19	35.2883
chr6:24581098	1.04256	0.0907927	10.6203	1.69722e-20	1.14534e-19	35.2882
chr17:75524837	1.60744	-2.04396	10.6202	1.69724e-20	1.14536e-19	35.2882
chr13:35478752	1.89195	-1.07622	10.6202	1.69763e-20	1.14562e-19	35.288
chr2:97663040	0.786951	-3.60982	10.6202	1.69767e-20	1.14564e-19	35.288
chr7:107890604	1.21232	-2.94872	10.6202	1.69778e-20	1.14572e-19	35.2879
chrX:1466267	1.40159	-1.86238	10.6202	1.69794e-20	1.14582e-19	35.2878
chr17:266910	-1.93988	0.760671	-10.6202	1.69803e-20	1.14589e-19	35.2877
chr17:6098417	-1.97683	0.250854	-10.6202	1.69813e-20	1.14595e-19	35.2877
chr3:128006787	1.1411	-1.42177	10.6201	1.69843e-20	1.14615e-19	35.2875
chr22:49425567	1.22744	-1.14226	10.6201	1.69844e-20	1.14616e-19	35.2875
chr16:85202755	1.09927	2.31659	10.6201	1.69855e-20	1.14623e-19	35.2874
chr11:77359095	-1.32146	3.0122	-10.6201	1.69862e-20	1.14627e-19	35.2874
chr17:80781825	-1.29378	2.90067	-10.6201	1.69873e-20	1.14635e-19	35.2873
chr4:163349492	1.00732	2.20841	10.6201	1.69875e-20	1.14637e-19	35.2873
chr10:11573775	1.68573	-1.47116	10.6201	1.69884e-20	1.14642e-19	35.2873
chr13:113647643	-2.1739	0.405366	-10.6201	1.69911e-20	1.14661e-19	35.2871
chr15:51402235	1.19415	0.750244	10.6201	1.69928e-20	1.14672e-19	35.287
chr4:1992688	1.5189	0.562988	10.6201	1.6993e-20	1.14673e-19	35.287
chr12:49095115	-1.27829	0.677317	-10.6201	1.69935e-20	1.14676e-19	35.287
chr1:1371738	1.4711	-1.65872	10.62	1.69944e-20	1.14682e-19	35.2869
chr6:96925480	-1.50878	-0.219024	-10.62	1.69945e-20	1.14683e-19	35.2869
chr19:2076953	-1.25268	2.81732	-10.62	1.69949e-20	1.14685e-19	35.2869
chr1:8681064	-1.88768	1.06689	-10.62	1.69956e-20	1.1469e-19	35.2869
chr13:20301813	1.71707	-2.6889	10.62	1.69969e-20	1.14698e-19	35.2868
chr2:127623975	1.20963	2.53482	10.62	1.70023e-20	1.14735e-19	35.2865
chr7:155053126	1.17573	1.52274	10.62	1.70023e-20	1.14735e-19	35.2865
chr5:178995923	-1.20317	-0.816585	-10.62	1.70024e-20	1.14735e-19	35.2865
chr9:132244930	1.00927	1.71537	10.62	1.70027e-20	1.14738e-19	35.2864
chr12:49342240	0.975488	-3.82433	10.62	1.70031e-20	1.1474e-19	35.2864
chr7:990429	-2.23232	0.518354	-10.62	1.70046e-20	1.1475e-19	35.2863
chr22:38743270	-1.15439	3.14537	-10.6199	1.70066e-20	1.14763e-19	35.2862
chr17:38917500	1.96768	-1.02201	10.6199	1.70072e-20	1.14767e-19	35.2862
chr21:44667332	1.08012	-0.18628	10.6199	1.70077e-20	1.1477e-19	35.2861
chr12:9764778	-2.24537	1.5428	-10.6199	1.70085e-20	1.14776e-19	35.2861
chr2:226693699	-2.11305	1.41921	-10.6199	1.7013e-20	1.14806e-19	35.2858
chr19:48729520	1.60122	-0.823537	10.6199	1.70131e-20	1.14807e-19	35.2858
chr16:1654750	-1.13988	3.50409	-10.6199	1.70138e-20	1.14811e-19	35.2858
chr7:5361288	1.14427	1.95811	10.6199	1.70149e-20	1.14818e-19	35.2857
chr6:149965701	1.38122	-2.13732	10.6198	1.70177e-20	1.14838e-19	35.2856
chr17:74871139	-1.06366	2.64049	-10.6198	1.70198e-20	1.14851e-19	35.2854
chr4:103011410	1.14683	2.58268	10.6198	1.70213e-20	1.14862e-19	35.2853
chr1:3267995	-2.13146	0.739756	-10.6198	1.70222e-20	1.14867e-19	35.2853
chr15:72857651	1.09049	1.62915	10.6198	1.70231e-20	1.14873e-19	35.2852
chr15:39976632	2.5828	-2.29921	10.6198	1.70235e-20	1.14876e-19	35.2852
chr3:82294927	-1.98683	0.781951	-10.6198	1.70235e-20	1.14876e-19	35.2852
chr12:132259294	1.19244	2.78646	10.6198	1.70242e-20	1.1488e-19	35.2852
chr10:101284715	1.50622	-2.81579	10.6198	1.70249e-20	1.14885e-19	35.2851
chr5:132222224	-1.56366	1.32341	-10.6198	1.70252e-20	1.14887e-19	35.2851
chr21:44984734	-1.10134	0.175305	-10.6198	1.70257e-20	1.1489e-19	35.2851
chr16:83926882	1.58549	-3.06262	10.6198	1.70259e-20	1.14892e-19	35.2851
chr1:66393593	-2.20402	1.77616	-10.6197	1.70282e-20	1.14907e-19	35.2849
chr3:72391568	-2.0072	1.37713	-10.6197	1.70282e-20	1.14907e-19	35.2849
chr8:143950459	1.04207	2.38701	10.6197	1.70288e-20	1.1491e-19	35.2849
chr4:51845105	1.415	-2.2964	10.6197	1.70305e-20	1.14922e-19	35.2848
chr2:117413113	-1.51451	2.1375	-10.6197	1.70313e-20	1.14927e-19	35.2848
chr3:66260587	-1.03329	2.26152	-10.6197	1.70323e-20	1.14934e-19	35.2847
chr1:69249584	-1.39268	1.92293	-10.6197	1.70325e-20	1.14935e-19	35.2847
chr18:23574360	2.03378	-1.71884	10.6197	1.70332e-20	1.1494e-19	35.2847
chr21:42565739	-1.00317	3.1461	-10.6197	1.70335e-20	1.14942e-19	35.2846
chr17:75001584	0.936098	2.20366	10.6197	1.70339e-20	1.14944e-19	35.2846
chr12:3168859	1.71622	-1.93921	10.6197	1.70341e-20	1.14946e-19	35.2846
chr11:1880266	-0.842805	1.92628	-10.6197	1.70367e-20	1.14963e-19	35.2844
chr16:11148266	2.08098	-0.714268	10.6196	1.70384e-20	1.14974e-19	35.2843
chr5:159097857	1.34488	-3.85012	10.6196	1.70392e-20	1.1498e-19	35.2843
chr3:64489403	1.25061	-2.33311	10.6196	1.70403e-20	1.14987e-19	35.2842
chr7:4790684	1.06829	2.64037	10.6196	1.70418e-20	1.14997e-19	35.2841
chr14:41608825	1.1611	-3.13177	10.6196	1.7043e-20	1.15005e-19	35.2841
chr20:50729758	2.2211	-1.53348	10.6196	1.7044e-20	1.15011e-19	35.284
chr18:75455447	1.29963	-2.98726	10.6196	1.70442e-20	1.15013e-19	35.284
chr15:66622103	1.55902	-3.42805	10.6196	1.70458e-20	1.15023e-19	35.2839
chr11:64809835	1.18537	-3.47195	10.6196	1.70472e-20	1.15033e-19	35.2838
chr7:120757	2.0639	-1.76049	10.6196	1.70473e-20	1.15034e-19	35.2838
chr20:62306578	-1.1989	2.96835	-10.6196	1.70479e-20	1.15037e-19	35.2838
chr9:91118101	1.4428	-3.40738	10.6196	1.70482e-20	1.15039e-19	35.2838
chr21:45478742	-2.4089	1.13457	-10.6196	1.70486e-20	1.15042e-19	35.2837
chr2:3483652	1.62402	0.178476	10.6195	1.70489e-20	1.15044e-19	35.2837
chr6:73580502	1.20756	-3.50354	10.6195	1.70501e-20	1.15052e-19	35.2837
chr2:240647471	-1.31707	1.11622	-10.6195	1.70507e-20	1.15056e-19	35.2836
chr7:157579424	1.1128	1.58848	10.6195	1.7052e-20	1.15064e-19	35.2836
chr7:73743625	1.73256	-2.4825	10.6195	1.70526e-20	1.15068e-19	35.2835
chr19:48978141	-1.48707	1.65549	-10.6195	1.70526e-20	1.15068e-19	35.2835
chr5:154049327	1.09951	2.33183	10.6195	1.70527e-20	1.15069e-19	35.2835
chr14:103724413	-2.04037	0.541159	-10.6195	1.70533e-20	1.15073e-19	35.2835
chr9:127878441	1.68305	-0.587378	10.6195	1.70535e-20	1.15073e-19	35.2835
chr1:2193675	1.61512	0.379024	10.6195	1.70558e-20	1.15089e-19	35.2833
chr7:54954885	-1.01061	3.09799	-10.6195	1.70563e-20	1.15092e-19	35.2833
chr2:11586933	1.16049	1.98341	10.6195	1.70568e-20	1.15095e-19	35.2833
chr3:132446507	-1.09378	2.77677	-10.6195	1.70576e-20	1.15101e-19	35.2832
chr7:134770852	-1.505	1.86787	-10.6195	1.70592e-20	1.15112e-19	35.2831
chr9:93861629	1.08439	2.4761	10.6194	1.70607e-20	1.15122e-19	35.283
chr11:73978620	1.2061	2.45183	10.6194	1.70611e-20	1.15124e-19	35.283
chr16:28062519	-1.08134	-1.43177	-10.6194	1.70629e-20	1.15137e-19	35.2829
chr5:177431169	-1.26793	2.17055	-10.6194	1.70633e-20	1.15139e-19	35.2829
chr7:149713852	1.08317	-0.517073	10.6194	1.70664e-20	1.1516e-19	35.2827
chr3:136473545	-1.31122	2.90927	-10.6194	1.70667e-20	1.15162e-19	35.2827
chr1:207423665	1.74671	-0.873963	10.6194	1.70678e-20	1.15169e-19	35.2826
chr16:57619790	2.36256	-1.60555	10.6194	1.70685e-20	1.15174e-19	35.2826
chr6:31728244	1.26341	1.22427	10.6194	1.70691e-20	1.15178e-19	35.2826
chr8:143319493	1.20756	2.0939	10.6194	1.70698e-20	1.15182e-19	35.2825
chr12:117126421	0.996098	3.23829	10.6194	1.70707e-20	1.15188e-19	35.2825
chr2:19356304	1.30024	-2.92939	10.6193	1.70713e-20	1.15192e-19	35.2824
chr3:49903682	1.21098	-1.3628	10.6193	1.70716e-20	1.15194e-19	35.2824
chr19:3574232	1.18793	-0.538476	10.6193	1.70716e-20	1.15194e-19	35.2824
chr7:20835341	1.21585	1.69366	10.6193	1.70716e-20	1.15194e-19	35.2824
chr16:4391936	1.31061	0.0112805	10.6193	1.70718e-20	1.15195e-19	35.2824
chr19:55386869	1.04439	-3.78171	10.6193	1.70738e-20	1.15209e-19	35.2823
chr19:37334299	1.48841	-3.64152	10.6193	1.7077e-20	1.1523e-19	35.2821
chr16:3577545	-1.9422	0.232683	-10.6193	1.70776e-20	1.15234e-19	35.2821
chr20:44069083	-2.33805	1.09524	-10.6193	1.70781e-20	1.15237e-19	35.282
chr8:133145230	-2.22378	1.59567	-10.6193	1.708e-20	1.1525e-19	35.2819
chr8:143616133	-1.16634	2.50634	-10.6193	1.70804e-20	1.15252e-19	35.2819
chr19:1071091	2.43707	-1.35537	10.6192	1.70819e-20	1.15262e-19	35.2818
chr2:86809451	1.2089	-0.947866	10.6192	1.70821e-20	1.15264e-19	35.2818
chr11:14971962	1.00854	-4.17427	10.6192	1.70823e-20	1.15265e-19	35.2818
chr19:12647601	1.29134	-2.7114	10.6192	1.70825e-20	1.15266e-19	35.2818
chr9:72210233	1.19622	0.546037	10.6192	1.70835e-20	1.15273e-19	35.2817
chr7:76469783	1.14159	2.20152	10.6192	1.7084e-20	1.15276e-19	35.2817
chr12:7916003	-1.31085	-2.4053	-10.6192	1.70867e-20	1.15294e-19	35.2815
chr12:122861058	1.23012	0.865305	10.6192	1.70868e-20	1.15294e-19	35.2815
chr17:29158200	1.16049	2.22622	10.6192	1.70888e-20	1.15308e-19	35.2814
chr11:10729322	-1.23195	-1.49354	-10.6192	1.70892e-20	1.15311e-19	35.2814
chr2:240455965	1.45744	-3.3264	10.6192	1.70895e-20	1.15312e-19	35.2814
chr17:1493729	-1.45805	1.96805	-10.6192	1.70923e-20	1.15331e-19	35.2812
chr16:84302721	-1.6561	1.45915	-10.6192	1.70924e-20	1.15332e-19	35.2812
chr12:54055102	1.84073	-1.57756	10.6192	1.70926e-20	1.15333e-19	35.2812
chr6:42925986	1.07317	1.67305	10.6191	1.70932e-20	1.15337e-19	35.2811
chr22:38586438	1.06537	2.92768	10.6191	1.70948e-20	1.15348e-19	35.2811
chr4:1979049	-1.16878	2.84512	-10.6191	1.7095e-20	1.15349e-19	35.281
chr2:66442656	1.71732	-2.28707	10.6191	1.7095e-20	1.15349e-19	35.281
chr5:1015957	-1.22841	1.25043	-10.6191	1.70976e-20	1.15366e-19	35.2809
chr11:16613117	1.24878	-3.30207	10.6191	1.70986e-20	1.15373e-19	35.2808
chr1:3080645	-1.83244	1.03341	-10.6191	1.70989e-20	1.15375e-19	35.2808
chr13:74132614	1.3678	-2.51098	10.6191	1.71012e-20	1.1539e-19	35.2807
chr3:122416989	1.34768	-3.01494	10.6191	1.71018e-20	1.15394e-19	35.2806
chr10:117164007	1.49561	-2.58549	10.6191	1.71029e-20	1.15401e-19	35.2806
chr11:64247824	0.875	-3.85323	10.619	1.71046e-20	1.15413e-19	35.2805
chr2:50507868	1.1489	1.73604	10.619	1.71046e-20	1.15413e-19	35.2805
chr11:127137997	-1.45	1.88012	-10.619	1.71065e-20	1.15425e-19	35.2804
chr9:136953919	1.09695	2.63799	10.619	1.71065e-20	1.15425e-19	35.2804
chr16:89700015	1.485	-1.52128	10.619	1.71085e-20	1.15438e-19	35.2803
chr14:77271419	1.46402	-1.98262	10.619	1.71088e-20	1.1544e-19	35.2802
chr14:68563801	-1.44671	-1.58701	-10.619	1.7113e-20	1.15469e-19	35.28
chr16:57648446	-1.61037	0.731402	-10.619	1.71138e-20	1.15474e-19	35.28
chr5:149320727	2.61378	-1.46957	10.619	1.7114e-20	1.15476e-19	35.2799
chr17:1733174	-1.18	1.18915	-10.6189	1.7115e-20	1.15482e-19	35.2799
chr1:148264907	1.08915	-3.60213	10.6189	1.71158e-20	1.15487e-19	35.2798
chr8:102729895	-1.33183	2.58567	-10.6189	1.71192e-20	1.1551e-19	35.2796
chr4:1363737	1.33366	1.49232	10.6189	1.71192e-20	1.1551e-19	35.2796
chr6:156396314	-1.18146	1.47829	-10.6189	1.71194e-20	1.15511e-19	35.2796
chr16:88769031	1.41683	2.4989	10.6189	1.71194e-20	1.15511e-19	35.2796
chr16:1021120	1.1128	1.54116	10.6189	1.71198e-20	1.15514e-19	35.2796
chr16:1037206	1.36878	-2.91805	10.6189	1.71205e-20	1.15518e-19	35.2796
chr5:23286605	-1.75683	1.33573	-10.6189	1.71211e-20	1.15522e-19	35.2795
chr2:239942187	-1.01268	0.594634	-10.6189	1.71225e-20	1.15531e-19	35.2794
chr16:8569849	0.984878	-0.720488	10.6189	1.7123e-20	1.15535e-19	35.2794
chr1:10683019	-1.68939	1.29104	-10.6189	1.71233e-20	1.15537e-19	35.2794
chr11:44263777	1.13024	2.33085	10.6189	1.71233e-20	1.15537e-19	35.2794
chr3:67384992	1.1428	-1.77921	10.6189	1.71248e-20	1.15546e-19	35.2793
chr22:19730732	1.15451	-3.80726	10.6189	1.71253e-20	1.1555e-19	35.2793
chr17:50165401	-1.23439	2.3778	-10.6188	1.71272e-20	1.15563e-19	35.2792
chr14:104103669	1.25134	1.93604	10.6188	1.71291e-20	1.15575e-19	35.2791
chr12:131033005	-1.39622	2.45604	-10.6188	1.7132e-20	1.15595e-19	35.2789
chr15:74023034	1.21732	1.6389	10.6188	1.71326e-20	1.15599e-19	35.2789
chr2:240356010	1.90037	1.28165	10.6188	1.71334e-20	1.15604e-19	35.2788
chr6:30716507	-1.76634	1.86561	-10.6188	1.71335e-20	1.15605e-19	35.2788
chr3:185585814	1.20146	-2.48354	10.6188	1.7134e-20	1.15608e-19	35.2788
chr9:131289457	1.00829	2.66317	10.6188	1.71341e-20	1.15608e-19	35.2788
chr22:42754784	-1.68866	1.52945	-10.6188	1.71342e-20	1.15609e-19	35.2788
chr9:973086	1.79988	-2.41043	10.6188	1.71344e-20	1.1561e-19	35.2788
chr11:763633	1.56488	0.963415	10.6188	1.71351e-20	1.15615e-19	35.2787
chr7:100886887	-1.04098	2.03073	-10.6188	1.71352e-20	1.15616e-19	35.2787
chr8:21756895	1.78354	-0.976402	10.6187	1.71376e-20	1.15632e-19	35.2786
chr11:60854284	-2.05341	1.72744	-10.6187	1.71386e-20	1.15638e-19	35.2785
chr9:127809725	1.7689	-2.75201	10.6187	1.71401e-20	1.15648e-19	35.2784
chr2:130156065	-1.92341	1.01061	-10.6187	1.71422e-20	1.15662e-19	35.2783
chr18:79366157	-1.23768	3.3747	-10.6187	1.7143e-20	1.15667e-19	35.2783
chr10:5454268	-1.41805	1.74427	-10.6187	1.71438e-20	1.15673e-19	35.2782
chr16:74741169	-1.8539	0.753659	-10.6187	1.7145e-20	1.15681e-19	35.2781
chr1:206392675	1.05573	2.54323	10.6187	1.71463e-20	1.1569e-19	35.2781
chr11:75744137	-1.74012	1.02128	-10.6187	1.71467e-20	1.15692e-19	35.278
chr7:157300216	1.13329	-0.167744	10.6187	1.71475e-20	1.15697e-19	35.278
chr11:67996768	1.33793	1.6386	10.6186	1.71476e-20	1.15698e-19	35.278
chr16:88703951	-2.1072	0.709939	-10.6186	1.7148e-20	1.15701e-19	35.278
chr11:40129117	1.04146	1.21573	10.6186	1.71506e-20	1.15718e-19	35.2778
chr17:43642189	1.00354	1.98348	10.6186	1.71509e-20	1.1572e-19	35.2778
chr22:45971864	1.6928	-3.2864	10.6186	1.71518e-20	1.15726e-19	35.2777
chr9:130980846	-2.10732	0.908537	-10.6186	1.71524e-20	1.15729e-19	35.2777
chr3:42408127	1.24622	1.80884	10.6186	1.71524e-20	1.15729e-19	35.2777
chr17:77129814	1.24159	2.10957	10.6186	1.71524e-20	1.1573e-19	35.2777
chr11:65786012	1.13012	1.48506	10.6186	1.71538e-20	1.15739e-19	35.2776
chr7:2151850	1.21146	0.719634	10.6186	1.71541e-20	1.15741e-19	35.2776
chr5:96524224	-2.09841	1.41165	-10.6186	1.71544e-20	1.15742e-19	35.2776
chr13:99926330	-1.9628	-0.00676829	-10.6186	1.71557e-20	1.15751e-19	35.2775
chr2:26171196	0.98439	0.452805	10.6186	1.7156e-20	1.15753e-19	35.2775
chr9:134371623	-1.22488	2.66232	-10.6186	1.71584e-20	1.15769e-19	35.2774
chr2:110116032	1.28488	-3.50476	10.6185	1.71587e-20	1.15771e-19	35.2773
chr18:50425353	1.53841	-2.29165	10.6185	1.71589e-20	1.15773e-19	35.2773
chr5:93741646	1.21683	0.637439	10.6185	1.71596e-20	1.15777e-19	35.2773
chr16:27643020	-1.1778	1.82561	-10.6185	1.71598e-20	1.15778e-19	35.2773
chr3:13895030	1.76073	-0.914268	10.6185	1.71598e-20	1.15778e-19	35.2773
chr12:52814134	2.275	-1.69567	10.6185	1.7163e-20	1.15799e-19	35.2771
chr16:60674	1.00732	2.30585	10.6185	1.7163e-20	1.15799e-19	35.2771
chr4:73980328	1.30963	2.34579	10.6185	1.71651e-20	1.15813e-19	35.277
chr7:105340998	1.14402	2.37165	10.6185	1.71656e-20	1.15817e-19	35.2769
chr18:12912663	1.26829	1.91732	10.6185	1.71684e-20	1.15836e-19	35.2768
chr8:18085783	1.41451	-0.562378	10.6185	1.71689e-20	1.15839e-19	35.2767
chr2:111119168	1.52488	-3.58012	10.6185	1.71692e-20	1.15841e-19	35.2767
chr1:231041567	1.46122	-2.87159	10.6184	1.71702e-20	1.15847e-19	35.2767
chr8:17233378	-1.26841	1.75177	-10.6184	1.71708e-20	1.15852e-19	35.2766
chr12:69935731	1.69561	-2.58402	10.6184	1.7171e-20	1.15853e-19	35.2766
chr9:88777312	-1.45415	2.45732	-10.6184	1.71728e-20	1.15864e-19	35.2765
chr9:95606042	-1.24951	2.1578	-10.6184	1.7173e-20	1.15866e-19	35.2765
chr1:163535773	1.46073	2.19293	10.6184	1.71746e-20	1.15877e-19	35.2764
chr1:17055485	1.27768	2.01762	10.6184	1.71759e-20	1.15885e-19	35.2763
chr8:1912263	-1.24768	2.38823	-10.6184	1.71761e-20	1.15887e-19	35.2763
chr11:2965345	-1.19159	3.52445	-10.6184	1.71781e-20	1.159e-19	35.2762
chr20:63498215	1.22366	-3.11976	10.6184	1.71783e-20	1.15901e-19	35.2762
chr7:6410431	1.28134	1.92787	10.6184	1.71785e-20	1.15902e-19	35.2762
chr16:50709385	-2.28402	1.52848	-10.6183	1.71817e-20	1.15924e-19	35.276
chr7:64881795	-1.39366	2.24976	-10.6183	1.71817e-20	1.15924e-19	35.276
chr5:154095972	-1.48963	1.1364	-10.6183	1.71844e-20	1.15942e-19	35.2758
chr5:131945642	1.53805	1.8078	10.6183	1.71846e-20	1.15943e-19	35.2758
chr18:57147023	1.41159	2.30896	10.6183	1.71869e-20	1.15958e-19	35.2757
chr9:137892921	-1.40439	1.57707	-10.6183	1.7189e-20	1.15973e-19	35.2756
chr10:99677107	-1.15988	2.7614	-10.6183	1.71905e-20	1.15983e-19	35.2755
chr4:4396215	1.60183	-1.59738	10.6183	1.71911e-20	1.15986e-19	35.2755
chr18:49053964	-2.145	1.65774	-10.6183	1.71913e-20	1.15988e-19	35.2754
chr1:81225921	1.06049	3.08695	10.6182	1.71933e-20	1.16001e-19	35.2753
chr13:110575906	-1.58988	0.0589634	-10.6182	1.71935e-20	1.16002e-19	35.2753
chr7:2834945	-2.09659	2.22683	-10.6182	1.71941e-20	1.16006e-19	35.2753
chr17:50355908	-1.31012	2.75543	-10.6182	1.71961e-20	1.16019e-19	35.2752
chr4:103423455	-1.35976	1.50549	-10.6182	1.71978e-20	1.16031e-19	35.2751
chr7:150720430	1.08341	1.89415	10.6182	1.71978e-20	1.16031e-19	35.2751
chr19:2252764	1.20817	-2.30616	10.6182	1.7198e-20	1.16032e-19	35.2751
chr17:75589755	1.28427	-2.42665	10.6182	1.72004e-20	1.16048e-19	35.2749
chr5:134113683	1.78695	-2.8775	10.6182	1.72005e-20	1.16049e-19	35.2749
chr2:48601117	1.26159	2.62335	10.6182	1.72013e-20	1.16054e-19	35.2749
chr3:24495941	1.2339	-2.97293	10.6182	1.72018e-20	1.16057e-19	35.2748
chr19:1402511	-1.87866	0.369695	-10.6182	1.72022e-20	1.1606e-19	35.2748
chr10:821346	-2.19207	1.66848	-10.6182	1.72023e-20	1.1606e-19	35.2748
chr2:98937301	1.7639	-2.16634	10.6182	1.72025e-20	1.16061e-19	35.2748
chr17:17816444	-1.08841	2.99957	-10.6181	1.72027e-20	1.16063e-19	35.2748
chr8:143318215	-1.13024	2.98305	-10.6181	1.7203e-20	1.16065e-19	35.2748
chr5:159263778	1.14171	-3.18	10.6181	1.72053e-20	1.1608e-19	35.2746
chr2:47607456	1.16207	1.85591	10.6181	1.72055e-20	1.16081e-19	35.2746
chr12:54019264	-1.44207	-1.52104	-10.6181	1.72057e-20	1.16083e-19	35.2746
chr16:83969219	1.47488	-1.8172	10.6181	1.72059e-20	1.16084e-19	35.2746
chr12:65274915	-1.44134	1.6164	-10.6181	1.72063e-20	1.16087e-19	35.2746
chr10:6138529	-1.31378	1.21018	-10.6181	1.72067e-20	1.16089e-19	35.2746
chr2:233853850	1.06768	-3.60726	10.6181	1.7208e-20	1.16098e-19	35.2745
chr18:79064173	-2.12634	1.59402	-10.6181	1.72081e-20	1.16098e-19	35.2745
chr5:177406948	1.42951	-0.269024	10.6181	1.72088e-20	1.16103e-19	35.2744
chr1:11442569	1.20085	1.17579	10.6181	1.72096e-20	1.16108e-19	35.2744
chr4:933819	1.18146	1.27256	10.6181	1.72096e-20	1.16108e-19	35.2744
chr17:31587491	0.935122	2.06854	10.6181	1.72101e-20	1.16111e-19	35.2744
chr6:134176579	1.23012	-2.70226	10.6181	1.72121e-20	1.16125e-19	35.2742
chr5:23820871	1.19829	0.235122	10.618	1.72137e-20	1.16136e-19	35.2742
chr10:11870127	1.96976	-2.7622	10.618	1.72138e-20	1.16136e-19	35.2741
chr2:26537939	1.10012	2.92677	10.618	1.72142e-20	1.16139e-19	35.2741
chr5:128663518	-1.14037	2.42409	-10.618	1.72145e-20	1.1614e-19	35.2741
chr6:34279516	1.045	2.47055	10.618	1.72154e-20	1.16147e-19	35.2741
chr10:92691801	1.95646	-2.19774	10.618	1.72158e-20	1.16149e-19	35.274
chr12:114691640	-1.1261	-0.503049	-10.618	1.72163e-20	1.16152e-19	35.274
chr5:15117558	-1.35927	0.569878	-10.618	1.72168e-20	1.16155e-19	35.274
chr22:50045115	-1.51598	1.1414	-10.618	1.72177e-20	1.16162e-19	35.2739
chr5:159972684	-1.41122	-0.270854	-10.618	1.7219e-20	1.1617e-19	35.2738
chr14:37585313	1.68305	-3.30909	10.618	1.72194e-20	1.16172e-19	35.2738
chr10:30014365	-1.58915	1.77762	-10.618	1.7221e-20	1.16184e-19	35.2737
chr4:37381526	-1.3289	1.40128	-10.618	1.7221e-20	1.16184e-19	35.2737
chr11:35418358	1.3972	-3.16116	10.618	1.72222e-20	1.16191e-19	35.2737
chr5:1253911	0.966098	2.66415	10.618	1.72229e-20	1.16196e-19	35.2736
chr13:98174103	-1.78378	1.05287	-10.6179	1.72263e-20	1.16219e-19	35.2734
chr10:121339313	1.86476	-0.839329	10.6179	1.72271e-20	1.16224e-19	35.2734
chr6:149271955	-1.80963	0.845793	-10.6179	1.72274e-20	1.16226e-19	35.2734
chr19:58350832	1.48927	-1.07841	10.6179	1.72279e-20	1.16229e-19	35.2733
chr7:159022921	1.47915	1.48128	10.6179	1.72292e-20	1.16238e-19	35.2733
chr14:56066172	1.20634	2.76171	10.6179	1.72298e-20	1.16242e-19	35.2732
chr11:111775357	-1.71866	0.628598	-10.6179	1.72302e-20	1.16245e-19	35.2732
chr2:191352888	1.16085	2.80555	10.6179	1.72305e-20	1.16246e-19	35.2732
chr19:8258139	1.06939	2.20043	10.6179	1.72333e-20	1.16265e-19	35.273
chr12:78621	1.01341	1.09671	10.6179	1.72343e-20	1.16271e-19	35.273
chr1:227786760	-1.015	0.600427	-10.6178	1.7236e-20	1.16283e-19	35.2729
chr10:58514323	1.09293	1.0322	10.6178	1.7238e-20	1.16296e-19	35.2727
chr22:37052328	1.19927	1.575	10.6178	1.72381e-20	1.16297e-19	35.2727
chr17:60560227	-1.82695	1.74079	-10.6178	1.72395e-20	1.16306e-19	35.2727
chr11:4576016	-2.19134	1.03043	-10.6178	1.72399e-20	1.16309e-19	35.2726
chr19:45396374	-1.18817	3.11079	-10.6178	1.72402e-20	1.16311e-19	35.2726
chr13:24340153	1.2089	1.33165	10.6178	1.72425e-20	1.16326e-19	35.2725
chr12:132681268	-1.37244	2.94293	-10.6178	1.72443e-20	1.16338e-19	35.2724
chr16:2008260	-1.43402	-1.16421	-10.6178	1.72457e-20	1.16348e-19	35.2723
chr3:117899102	1.77768	1.02652	10.6178	1.72464e-20	1.16352e-19	35.2723
chr5:79069863	1.34268	-3.13866	10.6178	1.72467e-20	1.16354e-19	35.2722
chr9:136131426	1.22171	0.170488	10.6178	1.72467e-20	1.16354e-19	35.2722
chrX:371582	-1.12976	2.56805	-10.6178	1.72468e-20	1.16355e-19	35.2722
chr1:3142063	-1.45195	1.93939	-10.6177	1.7247e-20	1.16356e-19	35.2722
chr17:47734368	-1.32049	-1.45841	-10.6177	1.72499e-20	1.16375e-19	35.2721
chr19:14473699	1.18854	-3.35256	10.6177	1.72511e-20	1.16383e-19	35.272
chr20:63173715	-1.11927	0.365244	-10.6177	1.72513e-20	1.16384e-19	35.272
chr9:113974365	1.19902	1.83866	10.6177	1.72515e-20	1.16386e-19	35.272
chr12:131840324	1.04707	1.65049	10.6177	1.72523e-20	1.16391e-19	35.2719
chr10:74153831	-2.75902	1.22659	-10.6177	1.72535e-20	1.16399e-19	35.2719
chr3:123448004	1.16598	-3.18811	10.6177	1.72539e-20	1.16401e-19	35.2718
chr13:113137683	1.16012	1.78165	10.6177	1.7254e-20	1.16402e-19	35.2718
chr3:48242673	-1.10378	3.41311	-10.6177	1.72565e-20	1.16419e-19	35.2717
chr6:167094200	-2.28329	0.899451	-10.6177	1.72571e-20	1.16422e-19	35.2716
chr1:170533795	-1.48951	2.73232	-10.6176	1.72591e-20	1.16436e-19	35.2715
chr17:39161325	-1.86866	0.966402	-10.6176	1.72597e-20	1.1644e-19	35.2715
chr1:159313687	1.2111	2.30311	10.6176	1.72604e-20	1.16445e-19	35.2715
chr6:55674776	-1.19354	-0.764695	-10.6176	1.72616e-20	1.16453e-19	35.2714
chr6:152277963	-1.15378	3.01043	-10.6176	1.72618e-20	1.16454e-19	35.2714
chr9:127716835	0.97939	0.870671	10.6176	1.72621e-20	1.16456e-19	35.2714
chr1:231417109	1.35854	-0.474634	10.6176	1.72648e-20	1.16474e-19	35.2712
chr5:160506185	-1.34988	1.38591	-10.6176	1.72652e-20	1.16476e-19	35.2712
chr9:127788046	-1.24012	2.73067	-10.6176	1.72656e-20	1.16479e-19	35.2712
chr17:75129027	-1.24232	2.56128	-10.6176	1.72677e-20	1.16493e-19	35.271
chr1:67803904	-2.0428	0.660915	-10.6176	1.72687e-20	1.165e-19	35.271
chr5:57482331	1.2061	1.99841	10.6175	1.72699e-20	1.16508e-19	35.2709
chr11:77765615	-1.5228	1.86323	-10.6175	1.72703e-20	1.16511e-19	35.2709
chr9:20632914	-1.83793	1.09567	-10.6175	1.7271e-20	1.16515e-19	35.2708
chr22:29078967	-1.62524	1.2403	-10.6175	1.72713e-20	1.16517e-19	35.2708
chr16:86511381	1.55646	-2.94738	10.6175	1.72714e-20	1.16517e-19	35.2708
chr21:46146266	1.17037	1.24884	10.6175	1.72728e-20	1.16526e-19	35.2707
chr22:41367507	1.26024	-3.48427	10.6175	1.72733e-20	1.1653e-19	35.2707
chr11:74278483	-1.64183	2.21774	-10.6175	1.72745e-20	1.16538e-19	35.2706
chr22:44668284	1.04207	-3.25811	10.6175	1.72767e-20	1.16553e-19	35.2705
chr8:10760783	1.75622	-2.3336	10.6175	1.72791e-20	1.16569e-19	35.2704
chr5:10655562	1.1689	2.29933	10.6175	1.72795e-20	1.16572e-19	35.2704
chr2:43838139	1.13037	1.44823	10.6175	1.72797e-20	1.16573e-19	35.2703
chr8:125130021	-1.88415	0.779512	-10.6174	1.72844e-20	1.16604e-19	35.2701
chrX:152907158	1.38488	-1.00817	10.6174	1.72852e-20	1.16609e-19	35.27
chr10:133013180	-1.40146	2.59646	-10.6174	1.72855e-20	1.16612e-19	35.27
chrX:97906107	-1.22427	2.46665	-10.6174	1.72863e-20	1.16617e-19	35.27
chr9:126480828	-1.11366	2.49293	-10.6174	1.72895e-20	1.16638e-19	35.2698
chr1:19816270	1.32951	1.4972	10.6174	1.72905e-20	1.16645e-19	35.2697
chr22:31272631	-2.19695	2.41445	-10.6174	1.72906e-20	1.16645e-19	35.2697
chr11:59846739	1.16232	2.53116	10.6173	1.72916e-20	1.16652e-19	35.2697
chr12:122865641	-1.57744	1.67323	-10.6173	1.72922e-20	1.16656e-19	35.2696
chr3:126542434	1.41902	0.275122	10.6173	1.72925e-20	1.16658e-19	35.2696
chr7:113118679	-1.30183	-3.61665	-10.6173	1.72932e-20	1.16662e-19	35.2696
chr6:33321022	-1.40902	2.26805	-10.6173	1.72944e-20	1.1667e-19	35.2695
chr5:73627126	1.03841	1.05628	10.6173	1.7295e-20	1.16674e-19	35.2695
chr4:947437	1.10683	1.44537	10.6173	1.72956e-20	1.16678e-19	35.2694
chr1:1262939	-1.97	1.2172	-10.6173	1.7297e-20	1.16688e-19	35.2693
chr1:247530968	1.60146	-1.38793	10.6173	1.72993e-20	1.16703e-19	35.2692
chr6:50845728	1.74098	-2.67646	10.6173	1.73003e-20	1.1671e-19	35.2692
chr1:10709853	1.175	1.77189	10.6173	1.73007e-20	1.16712e-19	35.2691
chr4:3430756	-1.3	2.43549	-10.6173	1.73011e-20	1.16715e-19	35.2691
chr16:70770863	1.7611	-0.160671	10.6172	1.73035e-20	1.16731e-19	35.269
chr3:31269057	-2.00549	2.23848	-10.6172	1.7304e-20	1.16735e-19	35.2689
chr8:141182675	-2.35768	1.47323	-10.6172	1.73052e-20	1.16742e-19	35.2689
chr12:3646964	-1.2528	0.643354	-10.6172	1.73061e-20	1.16748e-19	35.2688
chr10:100687748	-1.17098	-3.12854	-10.6172	1.73061e-20	1.16748e-19	35.2688
chr7:158397927	-1.6072	1.86189	-10.6172	1.73067e-20	1.16752e-19	35.2688
chr1:92480871	2.65829	-2.2422	10.6172	1.73077e-20	1.16758e-19	35.2687
chr21:44505789	1.00244	0.599756	10.6172	1.73089e-20	1.16767e-19	35.2687
chr17:14209343	1.41732	1.54646	10.6172	1.7309e-20	1.16767e-19	35.2687
chr3:127629988	-1.37366	-1.01134	-10.6172	1.73095e-20	1.1677e-19	35.2686
chr7:100676832	-1.04451	2.38335	-10.6172	1.7311e-20	1.1678e-19	35.2685
chr9:127543304	1.20183	-0.0267683	10.6172	1.73117e-20	1.16785e-19	35.2685
chr10:75404188	1.41427	-3.58921	10.6172	1.7312e-20	1.16787e-19	35.2685
chr19:15457930	2.49512	-1.79549	10.6172	1.73124e-20	1.16789e-19	35.2685
chr11:60853201	1.56037	0.721524	10.6171	1.73142e-20	1.16802e-19	35.2684
chr3:128468407	1.79646	-0.411646	10.6171	1.73154e-20	1.1681e-19	35.2683
chr2:217388230	2.0811	-1.7103	10.6171	1.7316e-20	1.16814e-19	35.2682
chr11:64205950	-2.03073	1.75073	-10.6171	1.73163e-20	1.16815e-19	35.2682
chr7:2030657	-1.21585	2.76854	-10.6171	1.73168e-20	1.16819e-19	35.2682
chr15:23565566	-1.395	1.22372	-10.6171	1.73171e-20	1.16821e-19	35.2682
chr2:27097473	1.03024	2.26561	10.6171	1.73172e-20	1.16821e-19	35.2682
chr13:41456744	0.97878	-0.227683	10.6171	1.73173e-20	1.16822e-19	35.2682
chr1:67722434	1.54634	-0.580854	10.6171	1.73177e-20	1.16824e-19	35.2682
chr3:50276676	-1.245	0.555183	-10.6171	1.73196e-20	1.16837e-19	35.268
chr11:45927468	-1.99427	1.42543	-10.6171	1.73198e-20	1.16838e-19	35.268
chr16:30182778	0.99439	-3.51524	10.6171	1.732e-20	1.16839e-19	35.268
chr2:61257209	-1.20902	2.53329	-10.6171	1.73203e-20	1.16841e-19	35.268
chr3:193135002	2.11646	-0.195183	10.6171	1.73203e-20	1.16841e-19	35.268
chr11:7436454	-1.15793	1.03933	-10.6171	1.73211e-20	1.16846e-19	35.268
chr17:1100691	-0.995854	1.79939	-10.6171	1.73214e-20	1.16849e-19	35.2679
chr11:8084999	-1.47841	0.920305	-10.6171	1.73237e-20	1.16864e-19	35.2678
chr11:70443749	-1.48244	0.85878	-10.6171	1.73244e-20	1.16868e-19	35.2678
chr19:18650754	1.15	1.12756	10.6171	1.73244e-20	1.16868e-19	35.2678
chr1:148162626	1.46012	2.73957	10.617	1.73251e-20	1.16873e-19	35.2677
chr12:6318458	-1.85915	1.17287	-10.617	1.73263e-20	1.16881e-19	35.2677
chr22:45880531	1.22366	-2.33598	10.617	1.73264e-20	1.16882e-19	35.2677
chr1:30795191	-1.49841	1.22909	-10.617	1.73275e-20	1.16889e-19	35.2676
chr14:104660806	-1.71793	0.881037	-10.617	1.73313e-20	1.16914e-19	35.2674
chr9:21278083	1.30256	0.449207	10.617	1.73321e-20	1.1692e-19	35.2673
chr15:77630254	1.02366	-1.92329	10.617	1.73323e-20	1.16921e-19	35.2673
chr7:774444	-1.05939	1.58677	-10.617	1.73325e-20	1.16922e-19	35.2673
chr1:203629957	1.26817	-3.74604	10.617	1.73331e-20	1.16926e-19	35.2673
chr18:74522419	-1.06488	3.20207	-10.617	1.73355e-20	1.16942e-19	35.2671
chr6:6725212	1.57341	-2.87671	10.6169	1.73363e-20	1.16947e-19	35.2671
chr1:214552585	0.994024	-3.29884	10.6169	1.73364e-20	1.16948e-19	35.2671
chr14:96663207	-1.33085	2.31152	-10.6169	1.73371e-20	1.16952e-19	35.267
chr2:3459106	1.08098	3.14854	10.6169	1.73371e-20	1.16952e-19	35.267
chr2:241355563	1.28244	-3.33402	10.6169	1.73387e-20	1.16963e-19	35.2669
chr2:239226551	1.08183	2.40177	10.6169	1.73392e-20	1.16966e-19	35.2669
chr22:46288345	-2.42439	1.4072	-10.6169	1.73397e-20	1.16969e-19	35.2669
chr5:59587542	2.10134	-1.80274	10.6169	1.73397e-20	1.1697e-19	35.2669
chr11:71476399	1.64134	2.77774	10.6169	1.73404e-20	1.16974e-19	35.2668
chr2:174158315	1.00171	2.70695	10.6169	1.73413e-20	1.1698e-19	35.2668
chr6:107242063	1.88598	-1.04616	10.6169	1.73417e-20	1.16982e-19	35.2668
chr19:41249070	-1.14817	3.00482	-10.6169	1.73418e-20	1.16983e-19	35.2668
chr6:168692547	1.01427	1.59055	10.6169	1.73425e-20	1.16988e-19	35.2667
chr8:143572836	1.33537	-3.10671	10.6169	1.73431e-20	1.16991e-19	35.2667
chr16:2979640	1.02939	0.597744	10.6169	1.73432e-20	1.16992e-19	35.2667
chr7:139775008	1.18244	2.86415	10.6169	1.73455e-20	1.17008e-19	35.2666
chr8:24999048	0.991707	0.333049	10.6168	1.73471e-20	1.17019e-19	35.2665
chr10:103584377	-1.14854	-3.04183	-10.6168	1.735e-20	1.17038e-19	35.2663
chr1:154867354	1.74122	-2.19305	10.6168	1.73502e-20	1.17039e-19	35.2663
chr11:69658546	1.78232	-2.15518	10.6168	1.73517e-20	1.17049e-19	35.2662
chr7:3181517	-1.36878	1.79829	-10.6168	1.73522e-20	1.17052e-19	35.2662
chr1:247639337	1.30329	-1.46591	10.6168	1.73526e-20	1.17055e-19	35.2661
chr9:127853818	-2.01134	1.41177	-10.6168	1.73535e-20	1.17061e-19	35.2661
chr2:70257413	1.33024	-2.13756	10.6168	1.73539e-20	1.17063e-19	35.2661
chr13:113494335	1.00537	2.57561	10.6168	1.73541e-20	1.17064e-19	35.2661
chr19:12721168	1.26622	-3.28201	10.6168	1.73578e-20	1.17089e-19	35.2659
chr7:158204110	1.32366	-2.66122	10.6167	1.73581e-20	1.17091e-19	35.2658
chr7:38025757	1.11805	2.50732	10.6167	1.73593e-20	1.17099e-19	35.2658
chr19:851129	1.29195	-1.82439	10.6167	1.73598e-20	1.17102e-19	35.2657
chr13:114068373	-1.78854	2.01634	-10.6167	1.73612e-20	1.17112e-19	35.2657
chr7:75881859	-1.12159	2.72116	-10.6167	1.73614e-20	1.17113e-19	35.2656
chr12:54020642	-1.20439	2.71585	-10.6167	1.73627e-20	1.17122e-19	35.2656
chr11:27469424	2.39683	-1.63622	10.6167	1.7363e-20	1.17123e-19	35.2656
chr2:156329189	1.89366	-3.17439	10.6167	1.73632e-20	1.17125e-19	35.2655
chr8:86515213	1.50707	-2.28244	10.6167	1.73664e-20	1.17147e-19	35.2654
chr20:40958624	-2.08585	0.769634	-10.6166	1.73695e-20	1.17168e-19	35.2652
chr4:42401022	1.16573	0.893963	10.6166	1.73699e-20	1.1717e-19	35.2652
chr12:9448970	1.57024	-1.68244	10.6166	1.737e-20	1.1717e-19	35.2652
chr1:30904534	-0.910854	-0.209573	-10.6166	1.73723e-20	1.17186e-19	35.265
chr1:148318792	1.64098	-2.78585	10.6166	1.73739e-20	1.17197e-19	35.2649
chr17:38918685	1.48293	0.067439	10.6166	1.73771e-20	1.17218e-19	35.2647
chr12:66804792	-1.42146	0.826341	-10.6166	1.73775e-20	1.1722e-19	35.2647
chr17:82118416	-1.3228	2.11262	-10.6166	1.73788e-20	1.17229e-19	35.2646
chr16:84197122	1.73939	-2.43409	10.6166	1.73799e-20	1.17236e-19	35.2646
chr2:241545202	1.12768	0.451646	10.6165	1.73804e-20	1.1724e-19	35.2646
chr16:48187522	1.21866	1.8964	10.6165	1.73804e-20	1.1724e-19	35.2646
chr2:38959699	1.27878	2.01878	10.6165	1.73813e-20	1.17246e-19	35.2645
chr6:28943853	1.07293	-3.97951	10.6165	1.73837e-20	1.17261e-19	35.2644
chr7:27896684	-1.25402	2.74982	-10.6165	1.73856e-20	1.17274e-19	35.2643
chr1:228008504	1.52585	-3.15134	10.6165	1.73868e-20	1.17282e-19	35.2642
chr22:37362563	1.03793	2.2603	10.6165	1.73871e-20	1.17284e-19	35.2642
chr8:48298157	-1.73927	0.822561	-10.6165	1.73902e-20	1.17305e-19	35.264
chr6:116037293	-1.07988	2.90213	-10.6165	1.73905e-20	1.17307e-19	35.264
chr19:2811866	1.47841	2.40262	10.6164	1.7392e-20	1.17317e-19	35.2639
chr7:36282461	1.14854	2.82866	10.6164	1.73926e-20	1.17321e-19	35.2639
chr6:105993455	1.62378	-2.56823	10.6164	1.73928e-20	1.17322e-19	35.2638
chr12:106140497	1.49976	-2.1128	10.6164	1.73929e-20	1.17323e-19	35.2638
chr15:93435017	1.02744	1.80409	10.6164	1.73936e-20	1.17328e-19	35.2638
chr7:138892933	-1.94744	0.794085	-10.6164	1.73937e-20	1.17328e-19	35.2638
chr8:28442881	-1.72561	1.32646	-10.6164	1.73941e-20	1.17331e-19	35.2638
chr17:49964551	1.30927	-2.04927	10.6164	1.73968e-20	1.17349e-19	35.2636
chr8:143032141	-1.29988	2.07933	-10.6163	1.74029e-20	1.1739e-19	35.2633
chr1:207305660	-1.48793	2.61872	-10.6163	1.74031e-20	1.17391e-19	35.2633
chr8:73087312	1.04329	2.33177	10.6163	1.74048e-20	1.17402e-19	35.2632
chr19:35704443	1.37171	-3.08939	10.6163	1.7405e-20	1.17403e-19	35.2631
chr3:69546527	1.06256	2.33677	10.6163	1.74064e-20	1.17413e-19	35.2631
chr17:15946193	2.00195	-2.27549	10.6163	1.74065e-20	1.17413e-19	35.2631
chr15:40772358	-1.21232	1.66652	-10.6163	1.74071e-20	1.17418e-19	35.263
chr11:65322223	-1.38841	2.23909	-10.6163	1.74085e-20	1.17427e-19	35.2629
chr11:133946791	-1.22146	-2.12024	-10.6163	1.74096e-20	1.17434e-19	35.2629
chr12:8681683	1.95524	-1.06616	10.6163	1.74105e-20	1.1744e-19	35.2628
chr2:53317981	1.11354	2.31823	10.6162	1.74139e-20	1.17463e-19	35.2626
chr16:88465865	-1.16707	2.88427	-10.6162	1.74152e-20	1.17471e-19	35.2626
chr11:2385076	-1.12841	2.73872	-10.6162	1.74161e-20	1.17478e-19	35.2625
chr16:28573379	-1.86171	1.03939	-10.6162	1.74164e-20	1.17479e-19	35.2625
chr18:26546842	2.42988	-1.75555	10.6162	1.74171e-20	1.17484e-19	35.2625
