## Supplementary material for "Programming of the respiratory epithelium *in utero -* insights from the amniotic epithelial methylome": Table E1 (part 75 of 76)

### Sheet: DMP (continued)
Position	logFC	AveExpr	t	P.Value	adj.P.Val	B
chr18:22200934	1.05037	2.25079	10.6162	1.7418e-20	1.1749e-19	35.2624
chr6:39173305	-2.25085	1.65604	-10.6162	1.74182e-20	1.17491e-19	35.2624
chr4:53905954	1.12244	1.24829	10.6162	1.74186e-20	1.17494e-19	35.2624
chr14:73245837	1.48354	-2.69994	10.6162	1.74193e-20	1.17498e-19	35.2623
chr10:71496560	1.09841	0.715915	10.6162	1.74194e-20	1.17499e-19	35.2623
chr19:1417978	-1.08427	2.87762	-10.6162	1.742e-20	1.17503e-19	35.2623
chr1:164775688	-1.18378	2.42872	-10.6162	1.74202e-20	1.17504e-19	35.2623
chr13:114038428	-1.46902	1.18427	-10.6162	1.74207e-20	1.17507e-19	35.2623
chr16:88432698	1.21049	1.21207	10.6162	1.74212e-20	1.17511e-19	35.2622
chr22:50489546	1.39622	0.8275	10.6162	1.74229e-20	1.17522e-19	35.2621
chr17:43012256	-1.44659	1.83841	-10.6162	1.74235e-20	1.17526e-19	35.2621
chr2:219435439	1.3328	-2.86274	10.6161	1.74257e-20	1.17541e-19	35.262
chr2:218402479	-1.41878	1.95049	-10.6161	1.74289e-20	1.17562e-19	35.2618
chr7:23685649	-1.62293	1.12902	-10.6161	1.74292e-20	1.17564e-19	35.2618
chr22:19987529	-1.20049	0.164512	-10.6161	1.743e-20	1.17569e-19	35.2617
chr17:7293964	1.30439	-2.93256	10.6161	1.74306e-20	1.17573e-19	35.2617
chr14:93996181	0.977195	0.0438415	10.6161	1.74327e-20	1.17587e-19	35.2616
chr8:143820896	-1.63037	1.17848	-10.6161	1.74336e-20	1.17593e-19	35.2615
chr7:131104418	-1.25866	2.30774	-10.616	1.74364e-20	1.17612e-19	35.2614
chr15:80781049	1.09037	-2.9947	10.616	1.74374e-20	1.17618e-19	35.2613
chr6:6000068	1.58463	-3.65439	10.616	1.74381e-20	1.17623e-19	35.2613
chr9:7961007	-2.13756	1.71573	-10.616	1.74413e-20	1.17645e-19	35.2611
chr11:1564714	1.255	-2.93445	10.616	1.74413e-20	1.17645e-19	35.2611
chr22:48209367	-1.33695	2.1947	-10.616	1.74423e-20	1.17651e-19	35.261
chr16:2968051	1.05	-0.473659	10.616	1.74423e-20	1.17651e-19	35.261
chr22:36504308	1.10427	2.46787	10.616	1.74466e-20	1.1768e-19	35.2608
chr22:46077786	-1.14268	3.15695	-10.6159	1.74484e-20	1.17692e-19	35.2607
chr8:100432208	1.19659	1.38622	10.6159	1.74486e-20	1.17693e-19	35.2607
chr1:154219365	-1.21012	-0.594451	-10.6159	1.74486e-20	1.17693e-19	35.2607
chr19:10105818	-1.60744	0.795427	-10.6159	1.74488e-20	1.17694e-19	35.2606
chr7:92557880	1.05671	1.95006	10.6159	1.74501e-20	1.17703e-19	35.2606
chr16:81005862	1.01963	-3.17335	10.6159	1.74504e-20	1.17705e-19	35.2606
chr16:73063965	2.08878	-0.698902	10.6159	1.74504e-20	1.17705e-19	35.2606
chr3:179175515	1.22049	1.47561	10.6159	1.74509e-20	1.17708e-19	35.2605
chr16:2211018	1.61695	-0.82128	10.6159	1.74514e-20	1.17711e-19	35.2605
chr20:62236858	1.34329	-2.14116	10.6159	1.74515e-20	1.17712e-19	35.2605
chr17:42784487	-1.2539	-1.57732	-10.6159	1.74516e-20	1.17712e-19	35.2605
chr1:1330487	1.07	0.594512	10.6159	1.74516e-20	1.17712e-19	35.2605
chr11:122089292	-1.45134	1.82726	-10.6159	1.74522e-20	1.17716e-19	35.2605
chr11:75031494	1.1289	-0.496646	10.6159	1.74551e-20	1.17735e-19	35.2603
chr11:128926615	1.41573	1.69628	10.6159	1.74563e-20	1.17744e-19	35.2602
chr22:45971873	2.01451	-3.0625	10.6159	1.74576e-20	1.17752e-19	35.2601
chr1:1978899	-1.09512	2.76476	-10.6158	1.74589e-20	1.17761e-19	35.2601
chr9:127825361	2.53463	-1.59951	10.6158	1.74609e-20	1.17774e-19	35.26
chr1:247518191	1.39768	-0.272012	10.6158	1.74615e-20	1.17778e-19	35.2599
chr2:29890622	1.17	1.96037	10.6158	1.74617e-20	1.17779e-19	35.2599
chr6:168228045	1.02232	0.915793	10.6158	1.74622e-20	1.17783e-19	35.2599
chr5:123285235	1.0228	-3.23726	10.6158	1.74654e-20	1.17804e-19	35.2597
chr16:89658751	1.59976	-0.0760976	10.6158	1.74676e-20	1.17819e-19	35.2596
chr10:691393	-1.30256	2.21848	-10.6158	1.74678e-20	1.1782e-19	35.2596
chr8:20302717	1.68744	-2.76262	10.6158	1.74688e-20	1.17826e-19	35.2595
chr1:155202723	1.15537	1.76073	10.6157	1.74707e-20	1.17839e-19	35.2594
chr9:134391328	1.1539	-0.339268	10.6157	1.74716e-20	1.17845e-19	35.2593
chr13:112647321	1.07671	2.44738	10.6157	1.74719e-20	1.17847e-19	35.2593
chr4:113547631	0.898049	-4.14122	10.6157	1.74724e-20	1.1785e-19	35.2593
chr11:60647542	1.09488	1.23622	10.6157	1.74725e-20	1.17851e-19	35.2593
chr8:23019701	1.05793	-3.46067	10.6157	1.74735e-20	1.17858e-19	35.2592
chr3:38738652	1.61854	-0.211341	10.6157	1.74748e-20	1.17867e-19	35.2592
chr5:141561061	1.45476	-2.2453	10.6157	1.74749e-20	1.17867e-19	35.2592
chr3:42661033	1.1972	2.01787	10.6157	1.74761e-20	1.17875e-19	35.2591
chr19:55490962	1.1789	-0.00847561	10.6157	1.74767e-20	1.17879e-19	35.2591
chr7:24574586	1.18488	-3.00988	10.6157	1.74767e-20	1.17879e-19	35.2591
chr3:9946316	1.34902	-3.4511	10.6157	1.7477e-20	1.17881e-19	35.259
chr14:103274357	1.64976	-2.26878	10.6157	1.74776e-20	1.17885e-19	35.259
chr1:3706769	-1.09037	-0.14189	-10.6157	1.74789e-20	1.17893e-19	35.2589
chr12:39144130	1.06183	0.532012	10.6157	1.74807e-20	1.17906e-19	35.2588
chr1:154486622	0.883537	1.29652	10.6157	1.74808e-20	1.17906e-19	35.2588
chr8:105787201	1.24232	2.51872	10.6157	1.74809e-20	1.17906e-19	35.2588
chr17:3688063	1.7861	-2.09366	10.6156	1.74828e-20	1.17919e-19	35.2587
chr12:6550507	-2.20073	1.34366	-10.6156	1.74841e-20	1.17928e-19	35.2586
chr9:99365018	1.05512	1.56841	10.6156	1.74846e-20	1.17931e-19	35.2586
chr1:183822585	1.9011	-0.799329	10.6156	1.7485e-20	1.17934e-19	35.2586
chr6:137866624	1.39598	-3.41957	10.6156	1.74855e-20	1.17937e-19	35.2585
chr4:125762713	1.06232	2.0314	10.6156	1.74871e-20	1.17947e-19	35.2585
chr12:124409121	-1.04634	3.48524	-10.6156	1.74874e-20	1.1795e-19	35.2584
chr16:75229839	1.15841	3.21811	10.6156	1.74881e-20	1.17954e-19	35.2584
chr1:228158307	2.20866	-1.24787	10.6156	1.74883e-20	1.17955e-19	35.2584
chr9:121156875	-1.5022	2.515	-10.6156	1.74884e-20	1.17956e-19	35.2584
chr2:159736177	-2.26902	-1.40707	-10.6156	1.74891e-20	1.17961e-19	35.2583
chr3:50090548	-1.39902	2.08012	-10.6156	1.74912e-20	1.17975e-19	35.2582
chr22:46670521	1.05598	3.31652	10.6155	1.74923e-20	1.17982e-19	35.2582
chr10:122879422	1.24549	-2.81043	10.6155	1.7493e-20	1.17987e-19	35.2581
chr16:89981660	-1.9278	1.36268	-10.6155	1.74935e-20	1.1799e-19	35.2581
chr4:90328622	-1.48049	-1.24756	-10.6155	1.74942e-20	1.17994e-19	35.2581
chr18:73756505	-1.61573	2.19213	-10.6155	1.74945e-20	1.17996e-19	35.258
chr16:55120609	1.17756	-3.1622	10.6155	1.74953e-20	1.18001e-19	35.258
chrX:23785027	-1.62854	1.30098	-10.6155	1.74976e-20	1.18017e-19	35.2579
chr19:7927282	1.14841	1.67555	10.6155	1.74981e-20	1.1802e-19	35.2578
chr8:140718374	2.39646	-2.14409	10.6155	1.74985e-20	1.18022e-19	35.2578
chr7:6846429	-1.49939	0.443476	-10.6155	1.74994e-20	1.18028e-19	35.2578
chr5:9361942	-1.37927	-1.38366	-10.6154	1.75044e-20	1.18062e-19	35.2575
chr1:24960386	-2.01744	1.44652	-10.6154	1.75055e-20	1.18069e-19	35.2574
chr5:134110584	-1.72793	-0.196524	-10.6154	1.75055e-20	1.1807e-19	35.2574
chr4:1202226	-2.50268	1.47341	-10.6154	1.75065e-20	1.18076e-19	35.2574
chr5:3197655	-1.21756	-3.56256	-10.6154	1.75065e-20	1.18076e-19	35.2574
chr19:990412	1.16317	1.08951	10.6154	1.75093e-20	1.18095e-19	35.2572
chr15:43776456	1.63805	-3.39878	10.6154	1.75098e-20	1.18098e-19	35.2572
chr7:923667	-1.71134	0.932866	-10.6154	1.75105e-20	1.18102e-19	35.2571
chr11:1752140	-1.41646	2.53982	-10.6154	1.75107e-20	1.18104e-19	35.2571
chr2:109615647	1.32927	-2.45402	10.6154	1.75112e-20	1.18107e-19	35.2571
chr11:2415020	1.06122	1.71927	10.6154	1.75119e-20	1.18112e-19	35.257
chr17:48575170	-1.99232	0.41811	-10.6154	1.75125e-20	1.18116e-19	35.257
chr8:143973324	1.06195	-3.93866	10.6154	1.75127e-20	1.18117e-19	35.257
chr10:78817690	-2.0472	0.743598	-10.6154	1.75132e-20	1.1812e-19	35.257
chr2:128901702	1.18439	0.390488	10.6154	1.75132e-20	1.1812e-19	35.257
chr9:1152229	1.07829	1.90854	10.6154	1.75139e-20	1.18125e-19	35.2569
chr1:104488497	1.8122	-1.4239	10.6154	1.75142e-20	1.18126e-19	35.2569
chr17:76039603	1.21293	2.59976	10.6153	1.75152e-20	1.18133e-19	35.2569
chr17:82393472	0.926951	1.44872	10.6153	1.75153e-20	1.18134e-19	35.2569
chr7:29805459	1.07866	2.54433	10.6153	1.75158e-20	1.18137e-19	35.2568
chr11:76597052	1.17537	1.01329	10.6153	1.75172e-20	1.18146e-19	35.2567
chr5:180646056	1.09037	1.67262	10.6153	1.7518e-20	1.18151e-19	35.2567
chr3:62446330	0.955366	2.11146	10.6153	1.75189e-20	1.18158e-19	35.2567
chr4:38696070	-1.10963	2.17604	-10.6153	1.75192e-20	1.18159e-19	35.2566
chr10:95562004	1.09061	-1.5897	10.6153	1.75194e-20	1.1816e-19	35.2566
chr12:109089528	1.14293	1.88622	10.6153	1.75195e-20	1.18161e-19	35.2566
chr2:74501935	1.25963	0.185793	10.6153	1.75212e-20	1.18173e-19	35.2565
chr18:79420320	1.03439	2.36671	10.6153	1.75222e-20	1.18179e-19	35.2565
chr2:2772195	1.095	2.12238	10.6153	1.75225e-20	1.18181e-19	35.2564
chr19:3617558	-1.64585	-0.66122	-10.6153	1.75244e-20	1.18194e-19	35.2563
chr12:85424830	-1.20159	0.934573	-10.6153	1.75249e-20	1.18197e-19	35.2563
chr7:157662402	1.25159	2.4625	10.6153	1.75252e-20	1.18199e-19	35.2563
chr10:34633586	-1.31049	1.8772	-10.6153	1.75258e-20	1.18203e-19	35.2563
chr13:63977357	0.922927	1.12183	10.6152	1.75273e-20	1.18213e-19	35.2562
chr14:101233754	-1.09805	0.101829	-10.6152	1.75281e-20	1.18218e-19	35.2561
chr17:82332242	1.98488	-0.902683	10.6152	1.75301e-20	1.18231e-19	35.256
chr12:102950785	1.09451	-3.3286	10.6152	1.75303e-20	1.18233e-19	35.256
chr11:6204528	-2.11341	1.75415	-10.6152	1.75304e-20	1.18233e-19	35.256
chr11:1759585	-1.13232	1.9547	-10.6152	1.75312e-20	1.18239e-19	35.256
chr3:120306615	1.2961	-0.276585	10.6152	1.75313e-20	1.18239e-19	35.2559
chr6:6692034	1.1189	2.48555	10.6152	1.75314e-20	1.1824e-19	35.2559
chr15:41919475	1.31305	3.13774	10.6152	1.75333e-20	1.18253e-19	35.2558
chr14:51846952	-1.19134	-3.19433	-10.6152	1.75353e-20	1.18266e-19	35.2557
chr11:77102815	0.857683	1.19055	10.6152	1.75354e-20	1.18266e-19	35.2557
chr14:103928450	1.39866	-0.766524	10.6152	1.75362e-20	1.18272e-19	35.2557
chr11:1629512	-1.13146	-0.237561	-10.6151	1.75374e-20	1.1828e-19	35.2556
chr3:128896846	-1.02976	3.17537	-10.6151	1.75374e-20	1.1828e-19	35.2556
chr1:161549773	-1.99512	1.39988	-10.6151	1.75379e-20	1.18283e-19	35.2556
chr15:93028475	-1.37183	-0.684329	-10.6151	1.75387e-20	1.18288e-19	35.2555
chr17:46977842	1.49549	-1.86384	10.6151	1.75388e-20	1.18288e-19	35.2555
chr2:127534409	1.0611	2.4725	10.6151	1.75388e-20	1.18289e-19	35.2555
chr16:66270382	1.48451	-2.99665	10.6151	1.75389e-20	1.18289e-19	35.2555
chr14:50947702	-1.95488	0.875	-10.6151	1.75401e-20	1.18297e-19	35.2554
chr4:1171117	1.17402	-3.78591	10.6151	1.75452e-20	1.18331e-19	35.2552
chr7:4776380	1.09085	-2.00433	10.6151	1.75452e-20	1.18331e-19	35.2552
chr2:241753696	-1.32378	3.12482	-10.6151	1.75453e-20	1.18332e-19	35.2552
chr9:129664813	1.24976	-2.6928	10.6151	1.7546e-20	1.18337e-19	35.2551
chr10:127301192	-2.04622	1.13287	-10.6151	1.75465e-20	1.18339e-19	35.2551
chr10:80132466	1.02829	-2.63793	10.615	1.75485e-20	1.18353e-19	35.255
chr17:21290160	-1.54988	2.07726	-10.615	1.75502e-20	1.18364e-19	35.2549
chr20:10219969	1.1689	-0.520061	10.615	1.75503e-20	1.18365e-19	35.2549
chr10:34906267	1.33524	-3.21043	10.615	1.75505e-20	1.18366e-19	35.2549
chr16:85902993	-1.97695	1.20713	-10.615	1.75516e-20	1.18373e-19	35.2548
chr17:72111439	-1.31756	-1.26854	-10.615	1.75517e-20	1.18374e-19	35.2548
chr4:98659416	1.18317	-2.39671	10.615	1.75522e-20	1.18377e-19	35.2548
chr8:23223529	-1.7989	0.397622	-10.615	1.75534e-20	1.18385e-19	35.2547
chr20:24144523	-1.42829	2.76573	-10.615	1.75537e-20	1.18387e-19	35.2547
chr1:204944261	1.18329	1.80921	10.615	1.75556e-20	1.184e-19	35.2546
chr17:81221843	-1.10439	-0.299512	-10.615	1.75556e-20	1.184e-19	35.2546
chr5:159263781	1.15646	-3.19494	10.615	1.75564e-20	1.18405e-19	35.2545
chr8:32567810	-1.62476	1.27152	-10.615	1.75569e-20	1.18408e-19	35.2545
chr11:120620834	-1.22805	2.77927	-10.615	1.75572e-20	1.18411e-19	35.2545
chr3:181724418	1.63366	-2.43415	10.615	1.75574e-20	1.18411e-19	35.2545
chr9:128912056	2.13622	-1.51323	10.615	1.75583e-20	1.18418e-19	35.2544
chr10:70341166	-2.1172	1.65043	-10.6149	1.75608e-20	1.18434e-19	35.2543
chr6:31889245	-1.19524	2.54591	-10.6149	1.75609e-20	1.18435e-19	35.2543
chr11:3152862	2.3178	0.465488	10.6149	1.75631e-20	1.18449e-19	35.2541
chr6:35215437	1.44207	-2.06348	10.6149	1.75634e-20	1.18451e-19	35.2541
chr5:2753190	1.04366	-4.02622	10.6149	1.75641e-20	1.18456e-19	35.2541
chr13:112074022	1.25183	-2.65677	10.6149	1.75654e-20	1.18465e-19	35.254
chr12:10601230	-1.78451	2.07104	-10.6149	1.75672e-20	1.18477e-19	35.2539
chr18:70003466	1.24915	2.18116	10.6149	1.75673e-20	1.18477e-19	35.2539
chr7:37047284	-1.27671	2.18384	-10.6149	1.75677e-20	1.1848e-19	35.2539
chr2:156695151	-1.37488	3.04951	-10.6149	1.75686e-20	1.18486e-19	35.2538
chr11:64644617	1.45341	-2.50427	10.6149	1.75709e-20	1.18501e-19	35.2537
chr1:17550987	1.82878	-1.35793	10.6148	1.75745e-20	1.18525e-19	35.2535
chr13:40922608	1.52183	-0.302012	10.6148	1.75757e-20	1.18533e-19	35.2534
chr15:65574323	-1.14268	2.82902	-10.6148	1.75766e-20	1.18539e-19	35.2534
chr16:87806404	1.35537	-3.32659	10.6148	1.75779e-20	1.18548e-19	35.2533
chr11:18972524	-1.37012	2.95787	-10.6148	1.75789e-20	1.18554e-19	35.2532
chr22:19916932	-1.1272	2.43884	-10.6148	1.75791e-20	1.18555e-19	35.2532
chr2:96325062	1.10976	-3.44768	10.6148	1.75791e-20	1.18556e-19	35.2532
chr12:109139932	0.977317	1.58756	10.6148	1.75793e-20	1.18557e-19	35.2532
chr8:26041416	1.24098	-3.13988	10.6148	1.75796e-20	1.18559e-19	35.2532
chr11:72227778	2.00988	-1.18604	10.6147	1.75849e-20	1.18595e-19	35.2529
chr14:60516139	1.4978	-3.11817	10.6147	1.75865e-20	1.18605e-19	35.2528
chr2:3448697	1.60683	-0.833537	10.6147	1.75886e-20	1.18619e-19	35.2527
chr7:46786273	1.79427	-2.22201	10.6147	1.75889e-20	1.18621e-19	35.2527
chr10:92479344	0.99878	2.1972	10.6147	1.7589e-20	1.18622e-19	35.2527
chr22:29167785	-2.12915	1.11957	-10.6147	1.75898e-20	1.18627e-19	35.2526
chr1:48239339	1.11622	1.33945	10.6147	1.75911e-20	1.18636e-19	35.2526
chr7:151825524	-1.4922	1.9072	-10.6147	1.75934e-20	1.18651e-19	35.2524
chr3:52247066	-1.50707	2.33512	-10.6146	1.75938e-20	1.18654e-19	35.2524
chr3:11661930	-2.18293	2.16061	-10.6146	1.7594e-20	1.18655e-19	35.2524
chr16:89710974	1.41402	0.946159	10.6146	1.7594e-20	1.18655e-19	35.2524
chr7:29146651	0.961341	-3.86762	10.6146	1.7595e-20	1.18661e-19	35.2523
chr9:133421830	1.39683	-1.32073	10.6146	1.7595e-20	1.18661e-19	35.2523
chr1:49051801	1.17573	1.53384	10.6146	1.75951e-20	1.18662e-19	35.2523
chr3:195879549	0.921951	2.33232	10.6146	1.75958e-20	1.18666e-19	35.2523
chr6:14228840	-1.3761	1.65171	-10.6146	1.7596e-20	1.18668e-19	35.2523
chr16:27426571	1.26768	-2.50896	10.6146	1.75963e-20	1.18669e-19	35.2523
chr1:168089628	-1.26244	3.2689	-10.6146	1.75974e-20	1.18677e-19	35.2522
chr5:137808111	-1.13427	3.21457	-10.6146	1.75981e-20	1.18681e-19	35.2522
chr17:44067881	-1.04183	1.5947	-10.6146	1.75984e-20	1.18683e-19	35.2521
chr1:223748861	1.08341	-3.37451	10.6146	1.75999e-20	1.18693e-19	35.2521
chr8:125384516	1.27732	1.78695	10.6146	1.76017e-20	1.18705e-19	35.252
chr15:45130194	1.18854	-3.37878	10.6146	1.76017e-20	1.18705e-19	35.252
chr6:42193593	2.07573	-1.39933	10.6146	1.7603e-20	1.18714e-19	35.2519
chr3:129344364	1.13427	-3.24604	10.6146	1.7603e-20	1.18714e-19	35.2519
chr20:64050409	0.948171	0.390793	10.6146	1.76033e-20	1.18716e-19	35.2519
chr2:221490764	0.982927	0.142439	10.6145	1.76057e-20	1.18732e-19	35.2517
chr6:160044919	-1.62024	-0.521829	-10.6145	1.7606e-20	1.18734e-19	35.2517
chr10:102396044	0.912195	-3.59988	10.6145	1.76072e-20	1.18742e-19	35.2516
chr5:141247196	1.12415	-1.06537	10.6145	1.76073e-20	1.18742e-19	35.2516
chr21:32578309	1.28049	-0.337805	10.6145	1.76079e-20	1.18746e-19	35.2516
chr14:68951240	1.14866	-3.2325	10.6145	1.76104e-20	1.18763e-19	35.2515
chr22:49963430	-1.70439	0.703415	-10.6145	1.76115e-20	1.1877e-19	35.2514
chr3:180152573	-1.58963	1.54604	-10.6145	1.76119e-20	1.18773e-19	35.2514
chr3:172596290	-1.43244	-1.69915	-10.6145	1.76119e-20	1.18773e-19	35.2514
chr6:42961036	1.26024	-3.76415	10.6145	1.76135e-20	1.18783e-19	35.2513
chr11:10459684	-1.87378	1.36335	-10.6145	1.76135e-20	1.18783e-19	35.2513
chr2:63876484	1.54329	0.0439634	10.6145	1.76155e-20	1.18797e-19	35.2512
chr16:88275212	-1.15646	1.25433	-10.6144	1.76163e-20	1.18802e-19	35.2511
chr5:173825223	1.10134	2.3925	10.6144	1.76166e-20	1.18804e-19	35.2511
chr4:173517806	1.34171	-3.04622	10.6144	1.7617e-20	1.18806e-19	35.2511
chr20:37904342	1.08402	1.52921	10.6144	1.7617e-20	1.18806e-19	35.2511
chr3:134793637	1.09671	1.90299	10.6144	1.7617e-20	1.18806e-19	35.2511
chr7:133479465	-1.41305	1.63055	-10.6144	1.7617e-20	1.18806e-19	35.2511
chr14:100318440	1.46037	-3.14579	10.6144	1.76184e-20	1.18815e-19	35.251
chr19:17394250	1.55402	-1.00006	10.6144	1.76192e-20	1.18821e-19	35.251
chr8:22275390	1.67207	-0.0818902	10.6144	1.76196e-20	1.18823e-19	35.2509
chr21:14273928	1.55232	-3.15018	10.6144	1.76202e-20	1.18827e-19	35.2509
chr6:13555392	1.25244	0.461829	10.6144	1.76214e-20	1.18835e-19	35.2508
chr3:119146088	1.13695	1.50152	10.6144	1.76222e-20	1.1884e-19	35.2508
chr11:71266582	1.17524	-2.89543	10.6144	1.76233e-20	1.18848e-19	35.2507
chr18:45620067	1.1928	2.63762	10.6144	1.7624e-20	1.18852e-19	35.2507
chr3:10220077	1.34317	1.40268	10.6144	1.76241e-20	1.18853e-19	35.2507
chr22:23500838	-1.52427	1.33543	-10.6144	1.76255e-20	1.18862e-19	35.2506
chr2:240356094	1.88805	0.959146	10.6143	1.76286e-20	1.18883e-19	35.2504
chr7:158529205	2.21683	-1.40744	10.6143	1.76305e-20	1.18896e-19	35.2503
chr17:82584039	-1.03268	3.18378	-10.6143	1.76312e-20	1.189e-19	35.2503
chr7:102248630	1.4178	0.925488	10.6143	1.76321e-20	1.18906e-19	35.2502
chr2:97728456	-1.21085	1.81128	-10.6143	1.76322e-20	1.18907e-19	35.2502
chr12:12997622	1.05768	2.72262	10.6143	1.7633e-20	1.18912e-19	35.2502
chr22:36564369	1.08768	-0.631159	10.6143	1.76334e-20	1.18915e-19	35.2502
chr1:16936677	1.02415	1.37744	10.6143	1.76361e-20	1.18933e-19	35.25
chr21:31560188	1.47378	-2.14262	10.6143	1.76378e-20	1.18944e-19	35.2499
chr20:25584883	1.20317	-3.67817	10.6143	1.7638e-20	1.18946e-19	35.2499
chr7:80891274	1.14073	3.36439	10.6142	1.76389e-20	1.18951e-19	35.2499
chr8:1802594	1.10305	-3.00677	10.6142	1.76419e-20	1.18971e-19	35.2497
chr7:128115331	1.28963	2.71299	10.6142	1.76437e-20	1.18984e-19	35.2496
chr1:220888473	1.59341	-2.46622	10.6142	1.76445e-20	1.18989e-19	35.2495
chr7:100177891	1.31915	-2.22018	10.6142	1.76448e-20	1.18991e-19	35.2495
chr15:38696567	-1.95549	1.48494	-10.6142	1.76451e-20	1.18992e-19	35.2495
chr22:17267519	0.975854	2.86646	10.6142	1.76462e-20	1.19e-19	35.2494
chr5:1391945	1.35817	0.542988	10.6142	1.76468e-20	1.19003e-19	35.2494
chr9:5086212	1.76549	-0.51311	10.6142	1.76473e-20	1.19007e-19	35.2494
chr8:140528500	-1.19183	3.39957	-10.6142	1.76485e-20	1.19015e-19	35.2493
chr16:1125621	-1.44915	-1.02823	-10.6142	1.76489e-20	1.19018e-19	35.2493
chr6:160741268	1.00061	1.64835	10.6142	1.76489e-20	1.19018e-19	35.2493
chr10:110834912	2.23927	-1.91146	10.6142	1.7649e-20	1.19018e-19	35.2493
chr19:46755897	1.31854	1.92695	10.6142	1.76493e-20	1.1902e-19	35.2493
chr2:104659213	1.55671	-3.08933	10.6142	1.76494e-20	1.19021e-19	35.2493
chr6:105986250	1.61598	-3.04043	10.6142	1.76498e-20	1.19023e-19	35.2492
chr10:102731780	1.15463	0.692561	10.6141	1.7651e-20	1.19031e-19	35.2492
chr11:126384572	2.23671	-1.50701	10.6141	1.76511e-20	1.19032e-19	35.2492
chr4:82758726	1.07463	2.8339	10.6141	1.76552e-20	1.19059e-19	35.2489
chr1:171405237	1.22159	-1.89677	10.6141	1.76564e-20	1.19067e-19	35.2489
chr3:186065951	1.14	2.84098	10.6141	1.76565e-20	1.19068e-19	35.2489
chr4:152265165	-1.97585	0.561829	-10.6141	1.76566e-20	1.19068e-19	35.2489
chr9:137140315	1.15878	-2.47573	10.6141	1.76576e-20	1.19075e-19	35.2488
chr15:90223865	-1.54024	1.24085	-10.6141	1.76579e-20	1.19077e-19	35.2488
chr16:23838618	1.72232	-0.920793	10.6141	1.76591e-20	1.19085e-19	35.2487
chr2:100418645	-1.14805	1.30488	-10.6141	1.76595e-20	1.19088e-19	35.2487
chr12:67067894	0.921585	-1.3447	10.6141	1.76598e-20	1.19089e-19	35.2487
chr17:15436794	-1.35488	1.93671	-10.6141	1.766e-20	1.1909e-19	35.2487
chr11:33065930	1.07951	-0.517195	10.6141	1.76607e-20	1.19095e-19	35.2486
chr14:23288635	-1.61427	1.34165	-10.614	1.76614e-20	1.191e-19	35.2486
chr3:22989282	1.15902	1.89366	10.614	1.76628e-20	1.19109e-19	35.2485
chr22:44046623	-1.44305	2.29762	-10.614	1.76631e-20	1.19111e-19	35.2485
chr1:201171644	1.13244	-3.33061	10.614	1.76663e-20	1.19132e-19	35.2483
chr19:4911483	1.16671	-2.96909	10.614	1.76689e-20	1.1915e-19	35.2482
chr1:92481775	1.82159	-1.28177	10.614	1.76695e-20	1.19153e-19	35.2481
chr20:43923575	1.14256	1.90616	10.614	1.76696e-20	1.19154e-19	35.2481
chr4:3658209	-1.49841	1.33116	-10.614	1.76698e-20	1.19155e-19	35.2481
chr14:100322370	1.12037	2.60323	10.614	1.76706e-20	1.19161e-19	35.2481
chr16:66553260	1.77024	0.0604878	10.614	1.7671e-20	1.19163e-19	35.248
chr4:151929082	1.32	2.99232	10.614	1.76722e-20	1.19171e-19	35.248
chr17:38510021	1.8789	-2.65787	10.6139	1.76734e-20	1.19179e-19	35.2479
chr6:106824215	2.13244	-1.06098	10.6139	1.76755e-20	1.19193e-19	35.2478
chr9:21970290	-1.3072	-2.28579	-10.6139	1.76757e-20	1.19195e-19	35.2478
chr10:71963702	1.43232	-0.805183	10.6139	1.76757e-20	1.19195e-19	35.2478
chr11:73647809	0.938902	-4.3164	10.6139	1.76764e-20	1.19199e-19	35.2477
chr16:67990851	0.936098	2.79183	10.6139	1.76772e-20	1.19204e-19	35.2477
chr1:77585073	-0.931098	2.77238	-10.6139	1.76776e-20	1.19207e-19	35.2477
chr18:395630	1.66561	1.05049	10.6139	1.76786e-20	1.19214e-19	35.2476
chr1:3521109	1.07329	1.86189	10.6139	1.76788e-20	1.19215e-19	35.2476
chr3:129571768	1.23451	2.4636	10.6139	1.76791e-20	1.19217e-19	35.2476
chr2:69989705	1.83146	-0.397195	10.6139	1.76795e-20	1.19219e-19	35.2476
chr7:584128	-1.6772	1.16067	-10.6139	1.76796e-20	1.1922e-19	35.2476
chr9:137129198	1.48049	-1.91732	10.6139	1.76799e-20	1.19222e-19	35.2475
chr2:111678293	2.0678	-1.35146	10.6139	1.76819e-20	1.19235e-19	35.2474
chr6:36677174	-1.5628	-0.0983537	-10.6139	1.76823e-20	1.19238e-19	35.2474
chr1:16534398	1.34451	-3.20689	10.6139	1.7683e-20	1.19243e-19	35.2474
chr9:38422797	1.23195	2.90341	10.6138	1.76841e-20	1.19249e-19	35.2473
chr6:167094289	-2.26793	0.985793	-10.6138	1.76851e-20	1.19256e-19	35.2473
chr16:71441809	1.06476	-0.949207	10.6138	1.76853e-20	1.19257e-19	35.2472
chr1:8070681	1.97817	-1.79823	10.6138	1.76863e-20	1.19264e-19	35.2472
chr1:3031947	-2.01622	0.337256	-10.6138	1.76865e-20	1.19265e-19	35.2472
chr17:43224735	-1.35598	2.14835	-10.6138	1.76867e-20	1.19267e-19	35.2472
chr7:22193603	1.87073	-2.34561	10.6138	1.7688e-20	1.19275e-19	35.2471
chr6:34263524	1.31146	2.4672	10.6138	1.76892e-20	1.19283e-19	35.247
chr3:44870909	-1.98939	0.746768	-10.6138	1.76926e-20	1.19306e-19	35.2468
chr4:185811591	-1.6222	-0.830854	-10.6138	1.76949e-20	1.19322e-19	35.2467
chr16:29812540	1.54463	-3.59732	10.6138	1.76951e-20	1.19323e-19	35.2467
chr16:1532407	1.91098	-0.823049	10.6137	1.76955e-20	1.19325e-19	35.2467
chr8:132963904	1.32585	0.872439	10.6137	1.76976e-20	1.19339e-19	35.2465
chr11:12889286	1.13159	-2.17591	10.6137	1.76979e-20	1.19341e-19	35.2465
chr16:4114073	-1.23976	2.34427	-10.6137	1.76982e-20	1.19343e-19	35.2465
chr7:28959089	1.88329	-2.79701	10.6137	1.76987e-20	1.19346e-19	35.2465
chr2:237388054	-1.38671	2.37445	-10.6137	1.76988e-20	1.19347e-19	35.2465
chr12:71594676	1.16646	2.27957	10.6137	1.76991e-20	1.19349e-19	35.2465
chr10:93995058	-1.89195	0.683293	-10.6137	1.76998e-20	1.19353e-19	35.2464
chr1:53369237	1.15805	0.566585	10.6137	1.77009e-20	1.1936e-19	35.2464
chr3:197004571	1.39854	1.80524	10.6137	1.7702e-20	1.19368e-19	35.2463
chr1:179491689	-1.4872	1.95957	-10.6137	1.7703e-20	1.19375e-19	35.2462
chr2:43100956	1.68829	-2.96659	10.6137	1.77039e-20	1.19381e-19	35.2462
chr15:43649172	1.57598	0.1175	10.6137	1.77043e-20	1.19383e-19	35.2462
chr12:102956133	1.15256	-3.2797	10.6137	1.77046e-20	1.19385e-19	35.2462
chr6:31139462	2.00293	-0.227805	10.6137	1.77058e-20	1.19393e-19	35.2461
chr10:649931	-1.10841	1.99994	-10.6136	1.77081e-20	1.19408e-19	35.246
chr17:44354871	1.54793	-3.42567	10.6136	1.77081e-20	1.19408e-19	35.246
chr1:197910122	1.25817	-2.7014	10.6136	1.77089e-20	1.19414e-19	35.2459
chr12:6182677	1.55122	-1.34073	10.6136	1.77101e-20	1.19422e-19	35.2458
chr2:191646852	-1.98415	0.619634	-10.6136	1.77105e-20	1.19424e-19	35.2458
chr11:118908521	1.06549	2.15457	10.6136	1.77106e-20	1.19425e-19	35.2458
chr9:92808352	1.16963	-3.06811	10.6136	1.7711e-20	1.19427e-19	35.2458
chr7:50513864	-0.98	2.97122	-10.6136	1.77116e-20	1.19431e-19	35.2458
chr5:135486944	1.16049	2.45951	10.6136	1.77125e-20	1.19437e-19	35.2457
chr17:79777272	1.37768	-1.97543	10.6136	1.77136e-20	1.19444e-19	35.2456
chr9:114220323	1.44012	0.233476	10.6136	1.77138e-20	1.19446e-19	35.2456
chr16:85112572	1.96683	-0.869634	10.6136	1.77139e-20	1.19446e-19	35.2456
chr3:196216845	1.94646	-0.954695	10.6136	1.77172e-20	1.19468e-19	35.2454
chr16:88703192	-1.99451	1.69152	-10.6136	1.77179e-20	1.19473e-19	35.2454
chr13:35475453	1.63171	-3.06927	10.6136	1.7718e-20	1.19473e-19	35.2454
chr20:46011048	1.01683	-3.38744	10.6135	1.77197e-20	1.19485e-19	35.2453
chr5:96973924	-1.0889	0.924451	-10.6135	1.772e-20	1.19487e-19	35.2453
chr2:128309583	-1.44817	1.79189	-10.6135	1.77213e-20	1.19496e-19	35.2452
chr5:135030188	1.8678	-0.535854	10.6135	1.77217e-20	1.19498e-19	35.2452
chr10:116669973	1.38195	-2.28244	10.6135	1.77237e-20	1.19512e-19	35.2451
chr6:42104773	1.17902	-3.37646	10.6135	1.77239e-20	1.19512e-19	35.2451
chr4:176793464	1.37976	-1.46817	10.6135	1.77271e-20	1.19534e-19	35.2449
chr11:1785984	-1.76439	0.388049	-10.6135	1.7728e-20	1.1954e-19	35.2448
chr16:49698701	-0.895366	-0.114878	-10.6135	1.77285e-20	1.19543e-19	35.2448
chr1:16648533	1.55549	-2.08506	10.6135	1.77288e-20	1.19545e-19	35.2448
chr18:49817808	1.40012	1.17226	10.6134	1.77313e-20	1.19562e-19	35.2447
chr3:30779171	-2.24146	1.95024	-10.6134	1.77322e-20	1.19568e-19	35.2446
chr22:50448090	-0.880854	0.714817	-10.6134	1.77349e-20	1.19586e-19	35.2444
chr5:135050599	1.69939	-3.28604	10.6134	1.77357e-20	1.19591e-19	35.2444
chr10:6401083	-2.13085	1.35762	-10.6134	1.77366e-20	1.19597e-19	35.2444
chr22:46085408	-1.56024	0.909268	-10.6134	1.77375e-20	1.19603e-19	35.2443
chr10:100750674	1.5461	-3.09695	10.6134	1.77398e-20	1.19618e-19	35.2442
chr8:37517851	-1.45463	1.46854	-10.6134	1.77405e-20	1.19623e-19	35.2441
chr12:82665477	-1.4428	2.45787	-10.6134	1.77408e-20	1.19625e-19	35.2441
chr21:41361801	-1.96244	0.897439	-10.6133	1.77413e-20	1.19629e-19	35.2441
chr13:48829253	1.63268	-2.04841	10.6133	1.77415e-20	1.1963e-19	35.2441
chr2:147018619	-1.2472	2.80396	-10.6133	1.77468e-20	1.19665e-19	35.2438
chr9:136526869	-1.75293	1.27512	-10.6133	1.77509e-20	1.19693e-19	35.2435
chr7:158710610	-1.19012	2.92091	-10.6133	1.7751e-20	1.19694e-19	35.2435
chr5:17602341	1.02268	1.63439	10.6132	1.77528e-20	1.19705e-19	35.2434
chr17:80880425	-1.38329	2.92555	-10.6132	1.77541e-20	1.19714e-19	35.2434
chr21:24189262	1.30476	1.25055	10.6132	1.77541e-20	1.19714e-19	35.2434
chr6:160030221	2.52171	-1.59354	10.6132	1.77543e-20	1.19715e-19	35.2434
chr11:19080643	2.32549	-1.63835	10.6132	1.77548e-20	1.19718e-19	35.2433
chr6:32717541	1.19915	0.660305	10.6132	1.77553e-20	1.19722e-19	35.2433
chr3:149292574	-1.42098	1.44341	-10.6132	1.77558e-20	1.19725e-19	35.2433
chr22:49784531	-0.947927	2.04335	-10.6132	1.77566e-20	1.1973e-19	35.2432
chr19:42273564	-1.10915	2.81189	-10.6132	1.77576e-20	1.19737e-19	35.2432
chr8:122838405	-1.19768	2.26933	-10.6132	1.776e-20	1.19753e-19	35.243
chr22:20607484	1.99634	-1.35268	10.6132	1.77615e-20	1.19763e-19	35.243
chr4:6369721	1.85293	-1.93744	10.6132	1.77623e-20	1.19768e-19	35.2429
chr17:76174208	-1.38488	2.38878	-10.6132	1.77629e-20	1.19772e-19	35.2429
chr20:51009639	1.16341	0.776098	10.6131	1.77642e-20	1.19781e-19	35.2428
chr21:35797423	-1.78037	1.06335	-10.6131	1.77665e-20	1.19796e-19	35.2427
chr8:22703529	1.43	-3.00256	10.6131	1.77678e-20	1.19805e-19	35.2426
chr16:29662808	-1.65085	0.0388415	-10.6131	1.77682e-20	1.19807e-19	35.2426
chrX:150445479	1.08585	1.08512	10.6131	1.77683e-20	1.19808e-19	35.2426
chr16:31819743	1.5	-0.50378	10.6131	1.77686e-20	1.1981e-19	35.2426
chr11:45922070	1.60171	-2.53012	10.6131	1.77691e-20	1.19813e-19	35.2425
chr6:169810623	1.94146	-1.64939	10.6131	1.77714e-20	1.19828e-19	35.2424
chr5:175680588	-1.3922	1.27268	-10.6131	1.77716e-20	1.1983e-19	35.2424
chr17:59841320	2.22598	-1.72726	10.6131	1.77735e-20	1.19842e-19	35.2423
chr1:18360270	-1.4522	2.13098	-10.6131	1.77746e-20	1.1985e-19	35.2422
chr20:62596103	-2.07829	1.26159	-10.613	1.77751e-20	1.19853e-19	35.2422
chr2:36441710	-1.71415	2.11305	-10.613	1.77754e-20	1.19855e-19	35.2422
chr1:156194632	0.972927	1.20963	10.613	1.77761e-20	1.1986e-19	35.2421
chr14:32932820	1.73427	-2.83872	10.613	1.77766e-20	1.19863e-19	35.2421
chr10:132634348	1.97171	-0.0467073	10.613	1.77812e-20	1.19893e-19	35.2419
chr6:127472181	-1.38439	2.13512	-10.613	1.77816e-20	1.19896e-19	35.2418
chr7:157540208	1.04756	2.00732	10.613	1.77821e-20	1.19899e-19	35.2418
chr8:54465285	1.4428	-1.71323	10.613	1.77823e-20	1.199e-19	35.2418
chr5:392804	-2.1761	0.98378	-10.613	1.77828e-20	1.19904e-19	35.2418
chr7:74587518	1.655	-2.48579	10.613	1.77859e-20	1.19925e-19	35.2416
chr9:137514279	-1.1461	2.73341	-10.6129	1.77876e-20	1.19936e-19	35.2415
chr6:100455940	-1.25024	-2.02146	-10.6129	1.77885e-20	1.19942e-19	35.2414
chr19:2428569	1.8811	-0.632256	10.6129	1.77887e-20	1.19943e-19	35.2414
chr2:16336329	-1.23927	-2.4928	-10.6129	1.77891e-20	1.19946e-19	35.2414
chr16:70057920	1.47085	1.36323	10.6129	1.77913e-20	1.1996e-19	35.2413
chr7:100603877	1.23585	-3.6322	10.6129	1.77922e-20	1.19966e-19	35.2412
chr8:139958080	1.21866	1.68457	10.6129	1.77922e-20	1.19967e-19	35.2412
chr1:202133069	1.67171	-0.557683	10.6129	1.77951e-20	1.19986e-19	35.2411
chr4:1301236	-2.36805	1.27427	-10.6129	1.77963e-20	1.19994e-19	35.241
chr16:85578092	-1.45317	2.25	-10.6129	1.77973e-20	1.2e-19	35.241
chr13:97648667	-1.81793	0.848354	-10.6128	1.77989e-20	1.20011e-19	35.2409
chr20:56625472	2.07988	-1.43591	10.6128	1.77998e-20	1.20017e-19	35.2408
chr18:22172392	1.41805	0.566341	10.6128	1.78004e-20	1.20021e-19	35.2408
chr19:19626637	-1.00768	3.2097	-10.6128	1.78031e-20	1.20039e-19	35.2406
chr3:138953776	1.09671	1.75604	10.6128	1.78042e-20	1.20046e-19	35.2406
chr17:2709267	1.8478	-2.51061	10.6128	1.78049e-20	1.20051e-19	35.2405
chr1:1048005	-1.10756	1.99463	-10.6128	1.78059e-20	1.20057e-19	35.2405
chr10:15716022	1.1139	-2.73146	10.6128	1.78077e-20	1.20069e-19	35.2404
chr19:2945493	1.06024	-1.8028	10.6128	1.78079e-20	1.20071e-19	35.2404
chr7:1428745	1.06549	1.97457	10.6127	1.78094e-20	1.20081e-19	35.2403
chr17:3748034	-1.52512	2.55707	-10.6127	1.78101e-20	1.20085e-19	35.2402
chr14:99231316	1.09415	-2.85439	10.6127	1.78116e-20	1.20095e-19	35.2402
chr22:45525596	-1.08646	2.35652	-10.6127	1.78118e-20	1.20097e-19	35.2401
chr7:81333761	-1.43195	1.09634	-10.6127	1.78119e-20	1.20097e-19	35.2401
chr16:1559466	-1.33902	2.45476	-10.6127	1.78119e-20	1.20097e-19	35.2401
chr2:231197848	1.19732	0.56622	10.6127	1.7812e-20	1.20097e-19	35.2401
chr10:100065558	1.06963	2.24896	10.6127	1.78125e-20	1.20101e-19	35.2401
chr19:55279500	1.2789	-3.43372	10.6127	1.7813e-20	1.20104e-19	35.2401
chr4:188977526	-1.465	2.42799	-10.6127	1.78133e-20	1.20106e-19	35.2401
chr18:44701772	-0.97878	3.13707	-10.6127	1.78134e-20	1.20107e-19	35.24
chr10:29804104	-1.49329	-2.52957	-10.6127	1.78137e-20	1.20108e-19	35.24
chr5:150302264	1.69476	-3.21226	10.6127	1.78146e-20	1.20114e-19	35.24
chr6:5094530	-1.67598	-0.259329	-10.6127	1.78149e-20	1.20116e-19	35.24
chr3:50476646	1.10232	2.09177	10.6127	1.78155e-20	1.20121e-19	35.2399
chr10:132555257	-1.7761	1.6078	-10.6127	1.7816e-20	1.20124e-19	35.2399
chr22:38111410	1.03744	2.96835	10.6127	1.78161e-20	1.20124e-19	35.2399
chr12:132431427	-1.44085	2.1203	-10.6127	1.78165e-20	1.20127e-19	35.2399
chr12:57176056	-1.11927	-2.15037	-10.6127	1.78177e-20	1.20134e-19	35.2398
chr17:9137973	1.24183	1.39067	10.6127	1.78178e-20	1.20135e-19	35.2398
chr15:36880272	1.58061	-2.80323	10.6127	1.78195e-20	1.20147e-19	35.2397
chr2:2663812	1.16866	1.42591	10.6127	1.782e-20	1.2015e-19	35.2397
chr2:8679624	2.00671	-0.666646	10.6127	1.78205e-20	1.20153e-19	35.2397
chr6:4079356	1.81537	-0.883537	10.6126	1.78211e-20	1.20157e-19	35.2396
chr2:156589441	1.07134	-0.449085	10.6126	1.78226e-20	1.20167e-19	35.2395
chr17:206276	-1.44329	2.80091	-10.6126	1.78227e-20	1.20168e-19	35.2395
chr6:4086608	-1.12634	3.21378	-10.6126	1.78253e-20	1.20185e-19	35.2394
chr2:109291437	-1.97988	0.614085	-10.6126	1.78259e-20	1.20189e-19	35.2394
chr10:69416894	-1.26098	2.32927	-10.6126	1.78266e-20	1.20194e-19	35.2393
chr7:553420	1.52646	2.55701	10.6126	1.78266e-20	1.20194e-19	35.2393
chr3:196546800	-1.95951	0.853415	-10.6126	1.78286e-20	1.20207e-19	35.2392
chr17:76032598	-1.5878	2.50305	-10.6126	1.78301e-20	1.20217e-19	35.2391
chr22:28016353	1.63415	-1.29451	10.6126	1.78303e-20	1.20218e-19	35.2391
chr8:73185333	-1.34183	1.88006	-10.6126	1.78307e-20	1.2022e-19	35.2391
chr12:1921094	-2.12963	1.04848	-10.6126	1.78311e-20	1.20223e-19	35.2391
chr19:3179272	-2.28707	0.852805	-10.6125	1.7833e-20	1.20236e-19	35.239
chr7:130205757	1.24293	-2.65195	10.6125	1.78331e-20	1.20237e-19	35.2389
chr5:143796817	-1.07524	2.90738	-10.6125	1.78332e-20	1.20237e-19	35.2389
chr11:68854289	1.42841	0.996524	10.6125	1.78338e-20	1.20241e-19	35.2389
chr11:19614826	-1.58073	1.22085	-10.6125	1.78341e-20	1.20243e-19	35.2389
chr19:1775271	1.17305	-2.44433	10.6125	1.78345e-20	1.20246e-19	35.2389
chr19:31214187	-1.76622	-1.00396	-10.6125	1.78349e-20	1.20248e-19	35.2389
chr17:79218996	1.25073	2.41354	10.6125	1.78369e-20	1.20261e-19	35.2387
chr18:75066493	-2.24829	0.802439	-10.6125	1.78383e-20	1.20271e-19	35.2387
chr7:1389192	-1.21744	0.843354	-10.6125	1.78391e-20	1.20276e-19	35.2386
chr18:79547629	-1.3678	3.01622	-10.6125	1.78396e-20	1.20279e-19	35.2386
chr21:32290637	1.15293	1.03732	10.6125	1.78398e-20	1.20281e-19	35.2386
chr9:77019270	1.35537	-3.25451	10.6125	1.78404e-20	1.20284e-19	35.2385
chr7:152862032	-1.45988	2.96226	-10.6125	1.78408e-20	1.20287e-19	35.2385
chr22:37639123	1.24	-2.95146	10.6125	1.78421e-20	1.20296e-19	35.2384
chr4:40631533	-1.53902	2.02207	-10.6125	1.78422e-20	1.20296e-19	35.2384
chr6:169254521	1.39061	-2.78238	10.6125	1.78426e-20	1.20298e-19	35.2384
chr1:2612138	1.19683	0.285	10.6125	1.7843e-20	1.20301e-19	35.2384
chr16:75529713	1.19244	3.01768	10.6124	1.7845e-20	1.20315e-19	35.2383
chr9:136854648	1.44866	1.57762	10.6124	1.78462e-20	1.20323e-19	35.2382
chr2:178242488	1.3511	-2.57079	10.6124	1.78502e-20	1.2035e-19	35.238
chr8:141359364	1.2272	-2.43006	10.6124	1.78513e-20	1.20357e-19	35.2379
chr11:35617574	1.03146	0.154878	10.6124	1.78524e-20	1.20364e-19	35.2379
chr8:22104161	1.66988	-0.495793	10.6124	1.78532e-20	1.20369e-19	35.2378
chr16:31527984	1.17988	0.117866	10.6124	1.78539e-20	1.20374e-19	35.2378
chr12:1630725	1.57171	-3.40122	10.6124	1.78541e-20	1.20375e-19	35.2378
chr7:149820516	1.30537	0.868415	10.6124	1.78546e-20	1.20379e-19	35.2377
chr10:72332232	-1.3761	-3.32207	-10.6123	1.78591e-20	1.20409e-19	35.2375
chr1:153532888	1.93817	-2.32165	10.6123	1.78605e-20	1.20418e-19	35.2374
chr3:42659126	-1.74951	1.95378	-10.6123	1.78606e-20	1.20419e-19	35.2374
chr7:121941226	-1.33866	0.717378	-10.6123	1.78607e-20	1.20419e-19	35.2374
chr16:1528110	1.41378	1.84701	10.6123	1.78624e-20	1.2043e-19	35.2373
chr10:45463936	2.11841	-0.814695	10.6123	1.78645e-20	1.20445e-19	35.2372
chr2:121700756	-1.42829	1.25878	-10.6123	1.78651e-20	1.20448e-19	35.2372
chr11:35969828	2.295	-1.47835	10.6123	1.78654e-20	1.2045e-19	35.2372
chr16:17367285	-1.97439	1.09317	-10.6123	1.78665e-20	1.20457e-19	35.2371
chr20:41138775	1.60744	-2.01665	10.6122	1.78675e-20	1.20464e-19	35.237
chr3:195761771	-1.83439	0.141463	-10.6122	1.78704e-20	1.20484e-19	35.2369
chr12:4116458	1.34256	-2.74177	10.6122	1.78712e-20	1.20489e-19	35.2368
chr1:26110666	0.996585	-2.74207	10.6122	1.78723e-20	1.20496e-19	35.2368
chr1:3411941	1.18451	2.15896	10.6122	1.78725e-20	1.20498e-19	35.2368
chr6:98842891	1.44329	-3.22726	10.6122	1.78738e-20	1.20506e-19	35.2367
chr10:93066129	1.14939	-4.1953	10.6122	1.78748e-20	1.20513e-19	35.2366
chr5:179914262	1.2061	-2.765	10.6122	1.78754e-20	1.20516e-19	35.2366
chr6:30067619	1.01305	-3.97079	10.6122	1.78756e-20	1.20518e-19	35.2366
chr11:67055109	1.76549	-2.54652	10.6122	1.78762e-20	1.20522e-19	35.2365
chr2:109285030	-1.34463	2.295	-10.6122	1.78776e-20	1.20531e-19	35.2365
chr19:3983227	1.09939	2.04433	10.6121	1.78784e-20	1.20537e-19	35.2364
chr13:21371225	-1.6039	1.08012	-10.6121	1.78798e-20	1.20546e-19	35.2363
chr2:9307854	-1.19024	2.88427	-10.6121	1.78802e-20	1.20548e-19	35.2363
chr22:38282492	2.26439	1.88	10.6121	1.78817e-20	1.20558e-19	35.2362
chr13:106493405	-1.44073	3.07451	-10.6121	1.78874e-20	1.20597e-19	35.2359
chr17:81648145	1.34537	-3.63793	10.6121	1.78894e-20	1.2061e-19	35.2358
chr7:151426626	1.62305	-0.0892073	10.612	1.78905e-20	1.20617e-19	35.2358
chr10:5551963	2.01927	-2.09134	10.612	1.78923e-20	1.2063e-19	35.2356
chr1:68010614	1.23037	-2.26006	10.612	1.78943e-20	1.20643e-19	35.2355
chr2:111119158	1.66049	-3.47378	10.612	1.7895e-20	1.20647e-19	35.2355
chr15:77740464	1.12439	2.11793	10.612	1.78955e-20	1.20651e-19	35.2355
chr2:1917193	1.21049	2.73317	10.612	1.78968e-20	1.20659e-19	35.2354
chr15:84153827	1.13646	2.7697	10.612	1.78969e-20	1.2066e-19	35.2354
chr18:26225923	-1.18415	0.306463	-10.612	1.78987e-20	1.20672e-19	35.2353
chr17:66960173	1.4178	-1.9878	10.612	1.78996e-20	1.20678e-19	35.2352
chr17:48623738	1.49634	-2.85293	10.612	1.78997e-20	1.20678e-19	35.2352
chr14:71524849	1.16939	2.37165	10.6119	1.79067e-20	1.20726e-19	35.2348
chr8:8702559	1.69963	-1.49884	10.6119	1.79084e-20	1.20737e-19	35.2348
chr16:71358953	1.08549	-2.41506	10.6119	1.79085e-20	1.20737e-19	35.2347
chr3:187629988	-1.57329	1.81421	-10.6119	1.79089e-20	1.2074e-19	35.2347
chr3:159796531	0.995488	2.63713	10.6119	1.79101e-20	1.20748e-19	35.2347
chr4:8209677	-1.64451	1.09213	-10.6119	1.79103e-20	1.20749e-19	35.2347
chr1:1782276	1.00012	-3.06543	10.6119	1.79104e-20	1.20749e-19	35.2346
chr14:104883847	-1.28915	2.11396	-10.6119	1.79107e-20	1.20752e-19	35.2346
chr8:30544789	1.03646	0.819207	10.6119	1.79118e-20	1.20759e-19	35.2346
chr7:23143458	-0.868415	3.60262	-10.6119	1.79124e-20	1.20763e-19	35.2345
chr16:1772136	1.29963	-3.04055	10.6118	1.79136e-20	1.20771e-19	35.2345
chr2:149331945	1.18146	2.16524	10.6118	1.79136e-20	1.20771e-19	35.2345
chr4:499783	1.62988	-3.3286	10.6118	1.7914e-20	1.20773e-19	35.2344
chr1:155321463	1.67915	-0.489085	10.6118	1.79161e-20	1.20787e-19	35.2343
chr17:81665483	-1.29354	3.42421	-10.6118	1.79162e-20	1.20788e-19	35.2343
chr19:1923239	-1.27037	3.00567	-10.6118	1.79174e-20	1.20796e-19	35.2343
chr19:17393950	1.54195	-0.45	10.6118	1.79175e-20	1.20796e-19	35.2342
chr10:117545678	1.53159	-2.7264	10.6118	1.79182e-20	1.20801e-19	35.2342
chr12:100357272	-1.21061	-2.1786	-10.6118	1.79198e-20	1.20812e-19	35.2341
chr7:155455934	1.28951	-2.17585	10.6118	1.79199e-20	1.20812e-19	35.2341
chr2:71424154	-1.02049	2.82768	-10.6118	1.79206e-20	1.20817e-19	35.2341
chr10:101140066	1.60902	-2.21463	10.6118	1.79208e-20	1.20818e-19	35.2341
chr7:131235906	-1.50183	0.664939	-10.6118	1.79216e-20	1.20824e-19	35.234
chr5:173808339	-1.45512	1.98878	-10.6118	1.7923e-20	1.20832e-19	35.2339
chr1:20310606	-0.974512	1.44555	-10.6118	1.79234e-20	1.20835e-19	35.2339
chr2:88162216	-1.18768	2.48262	-10.6117	1.79245e-20	1.20842e-19	35.2339
chr16:3862953	-1.62659	1.32622	-10.6117	1.79265e-20	1.20856e-19	35.2337
chr9:136849894	1.34195	-3.21841	10.6117	1.79269e-20	1.20858e-19	35.2337
chr17:78407835	-1.28146	0.152195	-10.6117	1.79274e-20	1.20862e-19	35.2337
chr6:156870169	1.04659	2.06744	10.6117	1.79285e-20	1.20869e-19	35.2336
chr10:133012822	-2.22256	1.00104	-10.6117	1.79291e-20	1.20873e-19	35.2336
chr2:99978569	1.17829	2.64463	10.6117	1.79292e-20	1.20873e-19	35.2336
chr19:12647851	1.33744	-2.29945	10.6117	1.79301e-20	1.20879e-19	35.2336
chr19:58397052	1.38988	-0.629573	10.6117	1.79311e-20	1.20886e-19	35.2335
chr16:67429983	0.961098	1.05128	10.6117	1.7933e-20	1.20899e-19	35.2334
chr8:102716419	1.60537	-0.213902	10.6117	1.7933e-20	1.20899e-19	35.2334
chr10:62103781	-1.54854	1.9828	-10.6117	1.79341e-20	1.20906e-19	35.2333
chr22:36386160	0.992073	-3.69518	10.6116	1.79362e-20	1.2092e-19	35.2332
chr1:31932962	-0.908902	-0.15128	-10.6116	1.79368e-20	1.20924e-19	35.2332
chr6:108119890	1.98305	-1.49372	10.6116	1.79383e-20	1.20934e-19	35.2331
chr1:112505323	0.875244	0.0877439	10.6116	1.79392e-20	1.2094e-19	35.233
chr17:48564666	1.82817	-1.37665	10.6116	1.79396e-20	1.20942e-19	35.233
chr1:220956203	1.32402	2.31872	10.6116	1.79397e-20	1.20943e-19	35.233
chr7:151440660	1.30037	0.331646	10.6116	1.79404e-20	1.20948e-19	35.233
chr19:35642055	1.28122	-2.35585	10.6116	1.79406e-20	1.20949e-19	35.233
chr2:68774772	-2.46512	1.3328	-10.6116	1.79408e-20	1.2095e-19	35.233
chr5:142006215	1.1722	-0.0143902	10.6116	1.7941e-20	1.20951e-19	35.2329
chr14:73719130	1.79549	-0.30311	10.6116	1.79428e-20	1.20964e-19	35.2328
chr4:4677918	1.52902	-2.0639	10.6116	1.79443e-20	1.20973e-19	35.2328
chr16:15519236	1.78634	-0.77561	10.6115	1.79478e-20	1.20996e-19	35.2326
chr17:75524694	1.30061	-2.94591	10.6115	1.79481e-20	1.20999e-19	35.2325
chr5:15026741	1.06561	2.02427	10.6115	1.79483e-20	1.21e-19	35.2325
chr7:1289898	1.12049	-3.33829	10.6115	1.79484e-20	1.21001e-19	35.2325
chr1:2205817	1.29561	-3.2289	10.6115	1.79499e-20	1.2101e-19	35.2325
chr8:80611560	1.74695	-0.729939	10.6115	1.79512e-20	1.21019e-19	35.2324
chr11:2563216	1.3439	2.84744	10.6115	1.79517e-20	1.21022e-19	35.2323
chr6:170176983	-2.68927	1.05695	-10.6115	1.79521e-20	1.21025e-19	35.2323
chr13:114115379	-2.14659	1.55415	-10.6115	1.79539e-20	1.21037e-19	35.2322
chr1:15152301	1.30622	-3.15957	10.6115	1.79549e-20	1.21043e-19	35.2322
chr9:94587221	-1.67293	1.09098	-10.6115	1.79562e-20	1.21052e-19	35.2321
chr6:10389435	-1.69037	2.20043	-10.6115	1.79563e-20	1.21053e-19	35.2321
chr14:75515587	1.35951	-1.02854	10.6115	1.79567e-20	1.21055e-19	35.2321
chr5:98839613	1.26329	-0.619817	10.6115	1.79581e-20	1.21064e-19	35.232
chr10:129022369	-1.8289	0.943476	-10.6114	1.79616e-20	1.21088e-19	35.2318
chr22:50265336	1.16268	1.89829	10.6114	1.79622e-20	1.21092e-19	35.2318
chr16:56662917	1.37927	-3.02293	10.6114	1.79623e-20	1.21093e-19	35.2318
chr2:135023820	1.13366	2.79659	10.6114	1.79637e-20	1.21102e-19	35.2317
chr2:63764709	1.17634	-0.100976	10.6114	1.79641e-20	1.21104e-19	35.2317
chr14:99643630	-1.5428	1.5736	-10.6114	1.79659e-20	1.21117e-19	35.2316
chr8:127917857	-2.33122	1.00366	-10.6114	1.79675e-20	1.21127e-19	35.2315
chr17:14192533	-2.06817	1.24311	-10.6114	1.7969e-20	1.21137e-19	35.2314
chr16:85641289	-1.06585	3.17366	-10.6113	1.79704e-20	1.21147e-19	35.2313
chr3:12938535	-1.84976	1.4089	-10.6113	1.79705e-20	1.21147e-19	35.2313
chr13:45194680	1.45817	0.495793	10.6113	1.79709e-20	1.21149e-19	35.2313
chr3:50323830	-1.82756	0.512927	-10.6113	1.79711e-20	1.21151e-19	35.2313
chr19:11028854	1.13744	1.32738	10.6113	1.79742e-20	1.21172e-19	35.2311
chr19:1424737	-1.30939	3.07726	-10.6113	1.79748e-20	1.21175e-19	35.2311
chr2:37688916	2.4	-1.95037	10.6113	1.79756e-20	1.21181e-19	35.231
chr4:8034045	-1.27707	-0.432073	-10.6113	1.7977e-20	1.2119e-19	35.2309
chr8:37073889	2.335	-1.78835	10.6113	1.79783e-20	1.21199e-19	35.2309
chr12:64560949	1.32183	0.65811	10.6113	1.79804e-20	1.21213e-19	35.2308
chr6:157647382	-1.21866	2.89018	-10.6112	1.79825e-20	1.21227e-19	35.2306
chr18:49251628	-1.27683	2.44671	-10.6112	1.79836e-20	1.21234e-19	35.2306
chr2:130590865	1.26305	-1.17165	10.6112	1.7984e-20	1.21237e-19	35.2306
chr14:105537531	0.964878	0.65939	10.6112	1.79858e-20	1.21249e-19	35.2305
chr17:19362190	1.31707	-3.5178	10.6112	1.79863e-20	1.21252e-19	35.2304
chr10:129852329	-1.48195	2.73878	-10.6112	1.79864e-20	1.21252e-19	35.2304
chr17:1571485	-1.31146	1.67512	-10.6112	1.79866e-20	1.21254e-19	35.2304
chr2:169768217	1.22293	-0.91439	10.6112	1.79871e-20	1.21257e-19	35.2304
chr11:6419738	1.00146	-3.42207	10.6112	1.79911e-20	1.21284e-19	35.2302
chr1:26035027	1.14841	-3.11018	10.6111	1.79937e-20	1.21301e-19	35.23
chr8:130208781	1.15878	2.38024	10.6111	1.79951e-20	1.21311e-19	35.2299
chr2:25582650	-2.29159	1.5353	-10.6111	1.79969e-20	1.21323e-19	35.2298
chr13:29887801	1.08659	2.04073	10.6111	1.79976e-20	1.21327e-19	35.2298
chr11:71489508	1.33305	1.94811	10.6111	1.79976e-20	1.21327e-19	35.2298
chr8:94263078	0.970366	2.34701	10.6111	1.79983e-20	1.21332e-19	35.2298
chr16:89052448	-1.28756	2.88927	-10.6111	1.79992e-20	1.21338e-19	35.2297
chr2:217756576	1.31756	-3.44439	10.6111	1.8e-20	1.21343e-19	35.2297
chr12:132386028	-1.43305	-0.0307927	-10.6111	1.8001e-20	1.2135e-19	35.2296
chr19:14528588	1.18512	0.982683	10.6111	1.80012e-20	1.21351e-19	35.2296
chr4:128291022	2.71707	0.253537	10.6111	1.80021e-20	1.21357e-19	35.2296
chr3:11551169	-1.09037	3.08738	-10.6111	1.80037e-20	1.21367e-19	35.2295
chr4:8618286	-1.15634	3.3261	-10.6111	1.80038e-20	1.21368e-19	35.2295
chr19:35783729	1.03951	1.64354	10.6111	1.80041e-20	1.2137e-19	35.2294
chr19:1877612	1.81305	-1.07482	10.611	1.80057e-20	1.21381e-19	35.2294
chr6:99348989	1.20561	-2.59195	10.611	1.80059e-20	1.21382e-19	35.2293
chr12:109302037	1.11951	1.67793	10.611	1.80064e-20	1.21385e-19	35.2293
chr10:132164906	1.01171	-0.299512	10.611	1.80105e-20	1.21412e-19	35.2291
chr11:95037443	1.18415	-1.585	10.611	1.80124e-20	1.21425e-19	35.229
chr5:149271510	1.0939	-3.30841	10.611	1.80146e-20	1.2144e-19	35.2289
chr6:37050388	-2.0028	0.919451	-10.611	1.80157e-20	1.21447e-19	35.2288
chr3:72138556	1.34902	1.57549	10.611	1.8016e-20	1.21449e-19	35.2288
chr9:128240362	1.13671	2.83652	10.6109	1.80173e-20	1.21458e-19	35.2287
chr2:197494731	-1.75451	2.01762	-10.6109	1.80185e-20	1.21466e-19	35.2287
chr22:17159921	1.74134	-2.1753	10.6109	1.8019e-20	1.21469e-19	35.2286
chr6:170451663	1.09073	2.21988	10.6109	1.80193e-20	1.21471e-19	35.2286
chr22:39501046	-1.77854	0.610488	-10.6109	1.80196e-20	1.21473e-19	35.2286
chr17:7436867	1.29988	-3.94201	10.6109	1.80199e-20	1.21475e-19	35.2286
chr9:92641683	2.35805	-1.10439	10.6109	1.80204e-20	1.21478e-19	35.2285
chr14:69209577	1.30512	0.676585	10.6109	1.80205e-20	1.21479e-19	35.2285
chr3:71131135	-1.55488	-0.690488	-10.6109	1.80228e-20	1.21494e-19	35.2284
chr8:143789042	-1.2322	0.814878	-10.6109	1.80248e-20	1.21507e-19	35.2283
chr7:105204588	1.51451	2.5214	10.6109	1.80259e-20	1.21515e-19	35.2282
chr1:27576176	1.29988	-3.27372	10.6109	1.80261e-20	1.21516e-19	35.2282
chr1:15344119	-1.16512	1.06646	-10.6109	1.80265e-20	1.21519e-19	35.2282
chr6:56649988	1.16378	1.83823	10.6109	1.80267e-20	1.21519e-19	35.2282
chr7:2088743	-1.1439	3.55415	-10.6109	1.80268e-20	1.2152e-19	35.2282
chr6:28587893	1.1811	-3.06762	10.6108	1.8028e-20	1.21529e-19	35.2281
chr14:93011258	-1.16768	0.45372	-10.6108	1.80284e-20	1.21531e-19	35.2281
chr4:168878322	1.81598	-2.46457	10.6108	1.80313e-20	1.2155e-19	35.2279
chr3:48963159	1.04268	2.15963	10.6108	1.80324e-20	1.21558e-19	35.2279
chr6:17167590	1.40073	-1.49988	10.6108	1.80331e-20	1.21562e-19	35.2278
chr22:44687234	1.79829	-0.267927	10.6108	1.80335e-20	1.21564e-19	35.2278
chr17:62895790	-1.41049	-1.86561	-10.6108	1.80346e-20	1.21572e-19	35.2278
chr3:66407342	-1.29622	2.7114	-10.6108	1.80354e-20	1.21577e-19	35.2277
chr8:97822233	-1.18317	1.19817	-10.6108	1.80374e-20	1.21591e-19	35.2276
chr3:132285262	1.22841	3.05226	10.6108	1.80382e-20	1.21596e-19	35.2276
chr20:57708939	1.93061	-2.24299	10.6108	1.80386e-20	1.21598e-19	35.2275
chr14:59463815	1.29549	1.4997	10.6107	1.80397e-20	1.21606e-19	35.2275
chr7:157876326	0.923049	1.3925	10.6107	1.80413e-20	1.21616e-19	35.2274
chr9:136855008	1.16244	2.28756	10.6107	1.8042e-20	1.21621e-19	35.2274
chr5:133612962	0.914268	-1.00433	10.6107	1.80424e-20	1.21623e-19	35.2273
chr17:82382703	0.867439	0.479451	10.6107	1.80448e-20	1.2164e-19	35.2272
chr17:1087712	-1.94744	0.251159	-10.6107	1.8045e-20	1.21641e-19	35.2272
chr17:7436693	1.52268	-3.48415	10.6107	1.80457e-20	1.21645e-19	35.2272
chr19:17406559	-2.04841	1.30152	-10.6107	1.80459e-20	1.21647e-19	35.2271
chr2:45320142	1.25512	2.66988	10.6107	1.80465e-20	1.21651e-19	35.2271
chr9:32955768	1.32622	-1.75823	10.6107	1.80474e-20	1.21656e-19	35.2271
chr2:227717778	1.12878	-3.24768	10.6107	1.80474e-20	1.21657e-19	35.2271
chr7:37923092	1.18963	2.55262	10.6107	1.80489e-20	1.21666e-19	35.227
chr6:88047839	1.13402	-0.236402	10.6107	1.80501e-20	1.21674e-19	35.2269
chr5:773097	-1.715	1.19445	-10.6107	1.80508e-20	1.21679e-19	35.2269
chr10:48931478	1.68256	-1.4875	10.6106	1.80511e-20	1.21681e-19	35.2268
chr3:143538695	-1.86085	0.926037	-10.6106	1.80514e-20	1.21683e-19	35.2268
chr11:18041475	1.15317	2.21878	10.6106	1.80521e-20	1.21688e-19	35.2268
chr9:134374016	0.913415	1.49902	10.6106	1.80533e-20	1.21695e-19	35.2267
chr2:183071486	0.944634	0.125732	10.6106	1.80535e-20	1.21697e-19	35.2267
chr2:144524904	1.77866	0.205427	10.6106	1.80537e-20	1.21698e-19	35.2267
chr1:115333405	1.7578	-1.11024	10.6106	1.80568e-20	1.21719e-19	35.2265
chr11:91397281	-1.46244	-0.967805	-10.6106	1.80569e-20	1.2172e-19	35.2265
chr22:36700087	-1.26732	-1.47439	-10.6106	1.80579e-20	1.21726e-19	35.2265
chr2:101264608	-1.27939	2.80213	-10.6106	1.80588e-20	1.21732e-19	35.2264
chr22:38952550	-1.81976	0.600366	-10.6106	1.806e-20	1.2174e-19	35.2264
chr4:652551	-1.22902	2.0739	-10.6106	1.80609e-20	1.21746e-19	35.2263
chr12:52948781	1.13476	-2.97006	10.6106	1.80613e-20	1.21748e-19	35.2263
chr11:34917375	1.68646	-1.42226	10.6106	1.80616e-20	1.2175e-19	35.2263
chr8:29071926	1.68537	-0.252439	10.6106	1.8062e-20	1.21753e-19	35.2262
chr3:12449874	-1.32098	2.57293	-10.6106	1.80622e-20	1.21754e-19	35.2262
chr17:81995068	-2.485	0.957622	-10.6105	1.80634e-20	1.21762e-19	35.2262
chr2:47177263	-1.5089	-2.43799	-10.6105	1.8064e-20	1.21766e-19	35.2261
chr16:1078233	-1.25171	2.78098	-10.6105	1.80652e-20	1.21774e-19	35.2261
chr4:1369872	-1.36146	2.51146	-10.6105	1.8067e-20	1.21786e-19	35.226
chr7:76480619	-1.07146	2.30488	-10.6105	1.80689e-20	1.21799e-19	35.2259
chr2:75276881	-1.14841	1.71201	-10.6105	1.80702e-20	1.21808e-19	35.2258
chr19:3191190	-1.22476	3.84848	-10.6105	1.80704e-20	1.21808e-19	35.2258
chr1:32901850	0.964512	-3.39762	10.6105	1.80726e-20	1.21823e-19	35.2257
chr11:119339686	1.23707	-3.70976	10.6105	1.8074e-20	1.21832e-19	35.2256
chr1:53080910	-1.21829	2.09476	-10.6104	1.80745e-20	1.21836e-19	35.2256
chr17:2300047	-1.50683	2.29341	-10.6104	1.80746e-20	1.21836e-19	35.2256
chr20:32018010	1.28427	-3.5936	10.6104	1.80752e-20	1.2184e-19	35.2255
chr11:65793263	2.52427	-1.7003	10.6104	1.80759e-20	1.21845e-19	35.2255
chr16:80682902	-1.89476	1.16238	-10.6104	1.80766e-20	1.21849e-19	35.2254
chr2:62707219	1.30329	2.46299	10.6104	1.80768e-20	1.21851e-19	35.2254
chrX:154793012	-1.42866	0.121646	-10.6104	1.80787e-20	1.21863e-19	35.2253
chr18:75210426	1.20573	-2.99396	10.6104	1.80796e-20	1.2187e-19	35.2253
chr8:22468836	1.60024	2.04927	10.6104	1.80799e-20	1.21871e-19	35.2253
chr6:159107091	-1.57622	-0.460305	-10.6104	1.80803e-20	1.21874e-19	35.2252
chr19:21504989	1.07524	0.0938415	10.6104	1.80836e-20	1.21896e-19	35.2251
chr19:58204130	1.40159	-2.72299	10.6103	1.80865e-20	1.21916e-19	35.2249
chr22:46074960	-1.8339	1.05988	-10.6103	1.80866e-20	1.21916e-19	35.2249
chr6:33384223	1.10159	1.40652	10.6103	1.8087e-20	1.21919e-19	35.2249
chr6:33312274	1.2722	-2.60439	10.6103	1.80876e-20	1.21923e-19	35.2248
chr8:143728595	-1.20378	2.89262	-10.6103	1.80905e-20	1.21942e-19	35.2247
chr6:24646846	1.90024	0.97939	10.6103	1.80906e-20	1.21943e-19	35.2247
chr19:35357964	-1.89817	2.28165	-10.6103	1.80919e-20	1.21951e-19	35.2246
chr4:186862679	1.16695	0.562988	10.6103	1.80923e-20	1.21954e-19	35.2246
chr3:34544385	-1.89134	1.86518	-10.6103	1.8093e-20	1.21958e-19	35.2245
chr12:91184601	1.24622	2.33726	10.6103	1.80938e-20	1.21963e-19	35.2245
chr1:228006221	1.30195	-2.78646	10.6103	1.80959e-20	1.21978e-19	35.2244
chr1:83998550	1.06195	-3.33902	10.6103	1.80959e-20	1.21978e-19	35.2244
chr5:134196390	-1.22061	2.7464	-10.6103	1.80966e-20	1.21982e-19	35.2243
chr17:2056212	1.99098	-2.67171	10.6102	1.80984e-20	1.21994e-19	35.2242
chr6:3076041	-1.49378	1.44177	-10.6102	1.81002e-20	1.22006e-19	35.2241
chr5:178233258	1.01207	1.77957	10.6102	1.81012e-20	1.22013e-19	35.2241
chr9:71945219	1.4961	-2.65098	10.6102	1.81015e-20	1.22015e-19	35.2241
chr1:14928735	1.11549	2.3253	10.6102	1.81033e-20	1.22027e-19	35.224
chr8:1859323	-1.63646	2.34287	-10.6102	1.81036e-20	1.22029e-19	35.224
chr19:45730186	1.11427	-3.4136	10.6102	1.81038e-20	1.22029e-19	35.2239
chr5:141303876	1.31829	-0.272683	10.6102	1.81045e-20	1.22035e-19	35.2239
chr9:94584743	-1.27	2.02024	-10.6102	1.81048e-20	1.22037e-19	35.2239
chr21:32411195	-1.44037	0.716768	-10.6102	1.81078e-20	1.22056e-19	35.2237
chr2:240888306	1.13061	1.83177	10.6102	1.81081e-20	1.22058e-19	35.2237
chr1:2411909	1.15878	-1.9	10.6101	1.81122e-20	1.22086e-19	35.2235
chr3:37790404	1.16805	1.74024	10.6101	1.81136e-20	1.22095e-19	35.2234
chr22:46362285	-1.12232	0.405305	-10.6101	1.81149e-20	1.22104e-19	35.2233
chr1:223803398	0.971098	2.04616	10.6101	1.81154e-20	1.22107e-19	35.2233
chr7:36092278	2.00232	-0.620305	10.6101	1.81158e-20	1.22109e-19	35.2233
chr5:140108921	1.00268	-3.2322	10.6101	1.81162e-20	1.22112e-19	35.2233
chr4:121685461	-2.11951	1.72427	-10.6101	1.81162e-20	1.22112e-19	35.2233
chr3:183491833	1.39866	1.7986	10.6101	1.81171e-20	1.22118e-19	35.2232
chr8:133257040	-1.63354	-0.354085	-10.6101	1.81171e-20	1.22118e-19	35.2232
chr1:207964203	1.5672	-2.3503	10.6101	1.81187e-20	1.22129e-19	35.2231
chr1:50416242	1.59195	-2.66817	10.6101	1.81192e-20	1.22131e-19	35.2231
chr7:28180957	-1.24524	-2.77787	-10.6101	1.81201e-20	1.22137e-19	35.2231
chr12:124463529	-1.73098	1.04915	-10.6101	1.81204e-20	1.22139e-19	35.223
chr16:88267127	-1.35841	2.24274	-10.61	1.81208e-20	1.22142e-19	35.223
chr11:131687482	1.06256	2.53957	10.61	1.81217e-20	1.22148e-19	35.223
chr1:36321480	1.01122	-3.48049	10.61	1.81222e-20	1.22151e-19	35.2229
chr16:775607	1.03963	1.61579	10.61	1.81229e-20	1.22156e-19	35.2229
chr2:241857447	1.285	1.73848	10.61	1.81243e-20	1.22165e-19	35.2228
chr20:43507166	1.15415	0.487439	10.61	1.81249e-20	1.22169e-19	35.2228
chr10:71604426	-1.26183	1.14457	-10.61	1.81254e-20	1.22172e-19	35.2228
chr9:88990578	1.25012	1.86226	10.61	1.81258e-20	1.22175e-19	35.2227
chr3:12798839	1.23927	1.44963	10.61	1.8126e-20	1.22176e-19	35.2227
chr2:108943016	1.83768	-0.898963	10.61	1.81261e-20	1.22177e-19	35.2227
chr19:2588381	1.47378	0.71628	10.61	1.81269e-20	1.22182e-19	35.2227
chr1:84504373	-1.56195	0.388902	-10.61	1.81279e-20	1.22189e-19	35.2226
chr1:236074460	-1.97854	1.06854	-10.61	1.81291e-20	1.22197e-19	35.2226
chr7:99968244	0.932683	0.830854	10.61	1.81299e-20	1.22202e-19	35.2225
chr9:136395808	-1.04854	2.99061	-10.61	1.81306e-20	1.22207e-19	35.2225
chr1:228173917	1.64427	0.0210366	10.61	1.81313e-20	1.22211e-19	35.2224
chr19:43535284	1.37207	1.64335	10.6099	1.81327e-20	1.2222e-19	35.2224
chr6:167095102	-1.46061	-0.772744	-10.6099	1.81336e-20	1.22226e-19	35.2223
chr1:12619620	1.23585	-2.68854	10.6099	1.81362e-20	1.22244e-19	35.2222
chr6:33976230	1.45341	-3.01317	10.6099	1.81367e-20	1.22247e-19	35.2221
chr11:60764011	1.29951	2.55293	10.6099	1.81368e-20	1.22248e-19	35.2221
chr8:4192095	1.24707	-2.22085	10.6099	1.8137e-20	1.22249e-19	35.2221
chr11:862946	1.64939	0.813841	10.6099	1.81378e-20	1.22254e-19	35.2221
chr9:137715446	-1.94683	0.988171	-10.6099	1.81379e-20	1.22255e-19	35.2221
chr8:1501865	-1.80537	2.0372	-10.6099	1.81385e-20	1.22259e-19	35.222
chr15:67832859	1.62732	-2.11854	10.6099	1.8139e-20	1.22262e-19	35.222
chr13:111005717	1.4461	2.09427	10.6099	1.81395e-20	1.22265e-19	35.222
chr5:159182675	-1.40524	-0.83128	-10.6099	1.81397e-20	1.22266e-19	35.222
chr10:78656624	-1.56159	2.37445	-10.6099	1.81428e-20	1.22287e-19	35.2218
chr17:71468016	-1.33134	2.83909	-10.6099	1.81433e-20	1.2229e-19	35.2218
chr13:95642289	1.32915	-2.96909	10.6099	1.81435e-20	1.22292e-19	35.2218
chr1:109612877	-1.50585	2.07829	-10.6098	1.81466e-20	1.22313e-19	35.2216
chr11:15577608	-2.19927	1.35024	-10.6098	1.81475e-20	1.22319e-19	35.2215
chr13:44259690	-1.55183	1.74348	-10.6098	1.81476e-20	1.22319e-19	35.2215
chr2:113979069	1.33512	1.58634	10.6098	1.81482e-20	1.22323e-19	35.2215
chr11:68439477	-1.48171	1.69439	-10.6098	1.81498e-20	1.22333e-19	35.2214
chr9:136640880	1.02854	1.59622	10.6098	1.81498e-20	1.22334e-19	35.2214
chr14:64539486	1.00232	-3.16274	10.6098	1.81514e-20	1.22344e-19	35.2213
chr4:55820115	-0.905	-0.072622	-10.6097	1.81559e-20	1.22375e-19	35.2211
chr15:77002622	-2.22268	1.02171	-10.6097	1.81565e-20	1.22378e-19	35.2211
chr8:26190656	1.25402	-2.85738	10.6097	1.81571e-20	1.22382e-19	35.221
chr16:28539270	-1.9028	0.647378	-10.6097	1.81575e-20	1.22385e-19	35.221
chr12:95623764	1.50841	-2.66811	10.6097	1.81583e-20	1.2239e-19	35.221
chr17:81134484	1.03671	2.84604	10.6097	1.81586e-20	1.22392e-19	35.2209
chr20:25863900	1.24012	-3.21189	10.6097	1.81604e-20	1.22404e-19	35.2208
chr21:37715096	-1.45988	1.91799	-10.6097	1.81614e-20	1.2241e-19	35.2208
chr1:2030643	1.08659	1.90183	10.6097	1.81626e-20	1.22419e-19	35.2207
chr11:33633811	1.54232	-0.126524	10.6097	1.81635e-20	1.22424e-19	35.2207
chr13:113417607	-1.93341	0.72	-10.6097	1.81636e-20	1.22425e-19	35.2207
chr22:44969012	1.09366	-0.627683	10.6097	1.81636e-20	1.22425e-19	35.2207
chr15:39581338	1.25927	-3.93561	10.6097	1.8164e-20	1.22427e-19	35.2206
chr3:69537688	1.11646	2.01982	10.6097	1.81645e-20	1.22431e-19	35.2206
chr5:160186521	-1.49488	2.22415	-10.6097	1.81647e-20	1.22432e-19	35.2206
chr9:130282253	-1.71061	1.20079	-10.6097	1.81655e-20	1.22437e-19	35.2206
chr20:59007945	-2.31768	1.66567	-10.6096	1.81707e-20	1.22472e-19	35.2203
chr9:114078161	-1.31134	2.38933	-10.6096	1.81727e-20	1.22486e-19	35.2202
chr4:649009	2.20524	-2.05006	10.6096	1.81741e-20	1.22495e-19	35.2201
chr17:4276699	-1.09707	2.67402	-10.6096	1.81746e-20	1.22498e-19	35.2201
chr1:228163169	1.1772	-3.6864	10.6096	1.81748e-20	1.22499e-19	35.22
chr10:129275994	-1.74341	1.47549	-10.6096	1.81773e-20	1.22516e-19	35.2199
chr3:173865827	-1.39341	2.16171	-10.6096	1.81783e-20	1.22522e-19	35.2199
chr12:111224251	-1.80524	0.455671	-10.6096	1.81784e-20	1.22523e-19	35.2199
chr2:230908213	0.957683	1.47811	10.6095	1.81801e-20	1.22534e-19	35.2198
chr22:50529751	1.215	-3.93518	10.6095	1.81804e-20	1.22536e-19	35.2197
chr16:85525071	1.86439	-1.66024	10.6095	1.81822e-20	1.22548e-19	35.2196
chr9:114097405	1.12195	0.632561	10.6095	1.81827e-20	1.22552e-19	35.2196
chr6:166235277	-1.95878	1.28	-10.6095	1.81831e-20	1.22554e-19	35.2196
chr14:22226705	-2.1989	1.56884	-10.6095	1.81838e-20	1.22559e-19	35.2196
chr3:195031181	1.77402	-1.42823	10.6095	1.81843e-20	1.22562e-19	35.2195
chr8:139532397	1.26939	1.71543	10.6095	1.81844e-20	1.22562e-19	35.2195
chr1:1167803	-1.59976	1.34329	-10.6095	1.81854e-20	1.2257e-19	35.2195
chr8:139340262	1.26183	0.342988	10.6095	1.81856e-20	1.22571e-19	35.2195
chr17:40026152	-2.11524	0.503963	-10.6095	1.81884e-20	1.22589e-19	35.2193
chr2:3517985	-1.77329	0.766768	-10.6094	1.81913e-20	1.22609e-19	35.2191
chr14:102545463	1.36756	-3.03098	10.6094	1.81932e-20	1.22621e-19	35.219
chr2:6463445	-1.34549	1.7464	-10.6094	1.81932e-20	1.22622e-19	35.219
chr16:87351073	0.996707	2.25445	10.6094	1.81939e-20	1.22626e-19	35.219
chr5:154690109	1.11524	2.33848	10.6094	1.81947e-20	1.22631e-19	35.219
chr1:167688961	1.20378	2.13018	10.6094	1.81949e-20	1.22632e-19	35.2189
chr4:8241055	-1.08744	2.28311	-10.6094	1.81953e-20	1.22635e-19	35.2189
chr4:54942879	-1.91902	0.501951	-10.6094	1.81963e-20	1.22642e-19	35.2189
chr21:42847442	-0.901951	2.34622	-10.6094	1.82e-20	1.22666e-19	35.2187
chr11:6932326	1.15976	0.779512	10.6094	1.82002e-20	1.22667e-19	35.2187
chr4:120637994	-1.26573	1.28409	-10.6094	1.82003e-20	1.22668e-19	35.2187
chr12:132356957	-1.23354	-3.0453	-10.6094	1.82016e-20	1.22677e-19	35.2186
chr16:57238928	-1.60134	1.33177	-10.6093	1.82036e-20	1.2269e-19	35.2185
chr10:87589748	-1.88768	0.96311	-10.6093	1.82047e-20	1.22698e-19	35.2184
chr16:85181963	1.03402	2.11018	10.6093	1.82056e-20	1.22703e-19	35.2184
chr19:55592917	1.38878	1.35329	10.6093	1.82082e-20	1.22721e-19	35.2182
chr20:18504526	1.24561	0.49	10.6093	1.82088e-20	1.22725e-19	35.2182
chr13:36126045	1.36439	1.75488	10.6093	1.82117e-20	1.22744e-19	35.218
chr7:77797218	-1.35329	0.676037	-10.6093	1.82117e-20	1.22744e-19	35.218
chr7:159031612	1.1389	3.31299	10.6093	1.82124e-20	1.22749e-19	35.218
chr4:38385022	-1.22732	2.95622	-10.6093	1.8213e-20	1.22753e-19	35.218
chr8:109544242	-0.945732	3.14933	-10.6093	1.82131e-20	1.22753e-19	35.218
chr17:48795483	1.1328	1.74957	10.6092	1.8218e-20	1.22786e-19	35.2177
chr14:104881858	1.05963	2.04738	10.6092	1.82183e-20	1.22788e-19	35.2177
chr4:7650355	-1.8339	2.35098	-10.6092	1.82187e-20	1.22791e-19	35.2176
chr14:93475665	0.999268	1.3628	10.6092	1.82192e-20	1.22794e-19	35.2176
chr7:45431652	0.881463	0.66561	10.6092	1.82192e-20	1.22794e-19	35.2176
chr2:236214701	1.0689	-2.30689	10.6092	1.82215e-20	1.22809e-19	35.2175
chr10:42836541	1.36085	-1.21433	10.6092	1.82216e-20	1.2281e-19	35.2175
chr16:55091626	-1.42878	1.17146	-10.6092	1.82219e-20	1.22811e-19	35.2175
chr14:104393964	-1.73902	1.85512	-10.6092	1.8222e-20	1.22812e-19	35.2175
chr19:2983864	1.27451	-2.81348	10.6092	1.82228e-20	1.22817e-19	35.2174
chr16:67980627	1.20537	-2.01305	10.6092	1.82231e-20	1.22819e-19	35.2174
chr17:64779678	1.2839	-3.22146	10.6091	1.82258e-20	1.22837e-19	35.2173
chr14:51096053	1.19402	-3.06067	10.6091	1.82274e-20	1.22848e-19	35.2172
chr9:136489749	-1.36061	1.63287	-10.6091	1.82283e-20	1.22854e-19	35.2171
chr13:78277505	1.28622	2.22274	10.6091	1.82285e-20	1.22855e-19	35.2171
chr20:62304517	-1.84293	0.939146	-10.6091	1.82286e-20	1.22855e-19	35.2171
chr10:104268864	1.21512	-4.1361	10.6091	1.82303e-20	1.22867e-19	35.217
chr22:37559019	1.12	0.845366	10.6091	1.82304e-20	1.22868e-19	35.217
chrX:96684244	1.53159	-2.17238	10.6091	1.82305e-20	1.22868e-19	35.217
chr22:49488159	1.65476	-2.97201	10.6091	1.82324e-20	1.22881e-19	35.2169
chr6:7243088	-1.29244	0.81622	-10.6091	1.82335e-20	1.22888e-19	35.2168
chr6:43061312	1.09878	2.51012	10.6091	1.82347e-20	1.22896e-19	35.2168
chr8:8723095	1.37854	-2.19512	10.6091	1.82358e-20	1.22903e-19	35.2167
chr9:21605601	-1.75659	1.14671	-10.609	1.82377e-20	1.22916e-19	35.2166
chr2:63055943	2.03549	-2.72421	10.609	1.8238e-20	1.22918e-19	35.2166
chr11:65454767	-1.28024	-1.87049	-10.609	1.82406e-20	1.22935e-19	35.2165
chr1:200873189	1.63902	-2.90549	10.609	1.82416e-20	1.22942e-19	35.2164
chr19:48617545	1.69488	-1.83927	10.609	1.82431e-20	1.22952e-19	35.2163
chr9:93186693	-2.0161	0.929024	-10.609	1.82475e-20	1.22982e-19	35.2161
chr11:69014620	1.29317	1.66439	10.609	1.82477e-20	1.22983e-19	35.2161
chr1:3594039	-2.06902	1.05134	-10.6089	1.82498e-20	1.22997e-19	35.216
chr4:25161094	-1.43988	-2.71494	-10.6089	1.82499e-20	1.22997e-19	35.2159
chr10:61000853	0.964634	-3.23537	10.6089	1.82509e-20	1.23004e-19	35.2159
chr11:20208868	1.22695	-3.05543	10.6089	1.82512e-20	1.23006e-19	35.2159
chr3:126343838	-1.14744	2.75762	-10.6089	1.82521e-20	1.23012e-19	35.2158
chr19:52429130	1.25683	0.276463	10.6089	1.82524e-20	1.23014e-19	35.2158
chr3:27720394	1.22585	-1.26073	10.6089	1.82529e-20	1.23017e-19	35.2158
chr11:73272312	1.70793	-2.7814	10.6089	1.8253e-20	1.23018e-19	35.2158
chr7:4188834	1.56598	0.210549	10.6089	1.82541e-20	1.23025e-19	35.2157
chr9:91900318	1.39134	1.01665	10.6089	1.82546e-20	1.23028e-19	35.2157
chr8:71842095	1.63341	-3.24085	10.6089	1.82553e-20	1.23033e-19	35.2156
chr8:124147025	1.1961	2.43537	10.6089	1.82555e-20	1.23034e-19	35.2156
chr7:2569624	-1.17622	3.0314	-10.6089	1.82573e-20	1.23046e-19	35.2155
chr11:1299102	1.46427	-0.864329	10.6089	1.82574e-20	1.23047e-19	35.2155
chr11:65899224	1.3822	-2.82646	10.6089	1.82599e-20	1.23063e-19	35.2154
chr8:26517639	1.01963	2.09848	10.6089	1.82604e-20	1.23066e-19	35.2154
chr6:30007044	1.27659	-3.25988	10.6088	1.82615e-20	1.23074e-19	35.2153
chr12:121714194	-1.17122	2.48402	-10.6088	1.82618e-20	1.23076e-19	35.2153
chr2:223991853	1.0372	2.65238	10.6088	1.82636e-20	1.23088e-19	35.2152
chr16:75075561	-1.92854	0.996951	-10.6088	1.82645e-20	1.23093e-19	35.2151
chr19:44071422	1.52683	1.65512	10.6088	1.82651e-20	1.23097e-19	35.2151
chr9:136342324	1.84951	-0.696951	10.6088	1.82656e-20	1.23101e-19	35.2151
chr7:4734022	-1.28415	2.87	-10.6088	1.82663e-20	1.23105e-19	35.215
chr13:43158220	0.968415	2.76921	10.6088	1.82668e-20	1.23109e-19	35.215
chr8:67346664	-2.17195	1.71	-10.6088	1.82675e-20	1.23113e-19	35.215
chr13:21327509	1.11012	2.43238	10.6088	1.82676e-20	1.23114e-19	35.215
chr2:11406849	-2.04939	0.811524	-10.6088	1.82684e-20	1.23119e-19	35.2149
chr16:4307417	1.20427	-3.74018	10.6088	1.82705e-20	1.23133e-19	35.2148
chr22:41365162	1.22939	1.26774	10.6088	1.8272e-20	1.23143e-19	35.2147
chr6:31123168	2.36122	-2.84085	10.6087	1.82733e-20	1.23152e-19	35.2147
chr16:4316750	0.975854	-3.3639	10.6087	1.8274e-20	1.23156e-19	35.2146
chr21:20997291	1.30354	-3.04079	10.6087	1.82764e-20	1.23172e-19	35.2145
chr22:35542755	0.991829	-0.326768	10.6087	1.82787e-20	1.23188e-19	35.2144
chr5:150115838	-1.62561	2.64585	-10.6087	1.8283e-20	1.23216e-19	35.2141
chr19:38566956	1.05159	2.86348	10.6087	1.82832e-20	1.23218e-19	35.2141
chr11:44990582	-1.32354	2.62933	-10.6087	1.82832e-20	1.23218e-19	35.2141
chr6:119541361	2.28354	-1.71116	10.6087	1.82833e-20	1.23218e-19	35.2141
chr8:142515294	1.21159	1.43933	10.6087	1.82838e-20	1.23222e-19	35.2141
chr17:40014717	1.06134	-0.0418902	10.6086	1.82847e-20	1.23227e-19	35.214
chr14:73402787	-1.08902	3.29207	-10.6086	1.82849e-20	1.23228e-19	35.214
chr1:3238848	1.17268	2.96988	10.6086	1.82883e-20	1.23251e-19	35.2139
chr7:102069034	-1.02732	3.38646	-10.6086	1.82884e-20	1.23252e-19	35.2138
chr11:46278573	1.5289	-2.34579	10.6086	1.82899e-20	1.23262e-19	35.2138
chrX:39491628	-1.76171	1.30768	-10.6086	1.82899e-20	1.23262e-19	35.2138
chr19:941871	1.50963	0.553476	10.6086	1.82902e-20	1.23264e-19	35.2137
chr17:81460961	-2.05341	0.930854	-10.6086	1.82902e-20	1.23264e-19	35.2137
chr1:33348686	1.43476	-3.7175	10.6086	1.82912e-20	1.2327e-19	35.2137
chr4:182916699	-1.29354	-2.10335	-10.6086	1.82914e-20	1.23271e-19	35.2137
chr6:123059135	-0.827195	1.2575	-10.6086	1.82941e-20	1.2329e-19	35.2135
chr22:39231752	-1.05841	3.61884	-10.6086	1.82948e-20	1.23294e-19	35.2135
chrX:21657721	1.73232	-0.202866	10.6086	1.82951e-20	1.23296e-19	35.2135
chr9:122384263	1.07268	0.557073	10.6086	1.82958e-20	1.23301e-19	35.2134
chr20:62351732	-1.02049	2.96598	-10.6085	1.8296e-20	1.23302e-19	35.2134
chr15:59408161	-1.785	1.16409	-10.6085	1.82963e-20	1.23304e-19	35.2134
chr7:81299509	1.07671	-2.73165	10.6085	1.82967e-20	1.23306e-19	35.2134
chr12:121277086	-2.17317	1.53207	-10.6085	1.82973e-20	1.2331e-19	35.2134
chr4:7760957	1.45402	2.5897	10.6085	1.82978e-20	1.23313e-19	35.2133
chr16:85431973	1.35232	0.0581098	10.6085	1.8299e-20	1.23322e-19	35.2133
chr6:15249681	-0.988902	-1.24506	-10.6085	1.83005e-20	1.23331e-19	35.2132
chr10:4651151	2.2339	-1.38573	10.6085	1.83026e-20	1.23345e-19	35.2131
chr3:197031220	1.27463	2.48354	10.6085	1.83043e-20	1.23357e-19	35.213
chr15:63990689	-2.03671	1.23445	-10.6085	1.83068e-20	1.23374e-19	35.2128
chr21:43657636	-2.0589	1.9475	-10.6085	1.8307e-20	1.23375e-19	35.2128
chr11:134376169	1.26244	2.23963	10.6085	1.83071e-20	1.23375e-19	35.2128
chr17:48620907	1.79561	-0.692073	10.6084	1.83083e-20	1.23384e-19	35.2128
chr9:33465981	-1.08024	3.27305	-10.6084	1.83083e-20	1.23384e-19	35.2128
chr7:97731536	1.38976	-2.14488	10.6084	1.83086e-20	1.23385e-19	35.2127
chr10:110845939	2.53963	-1.53116	10.6084	1.83098e-20	1.23393e-19	35.2127
chr15:62849507	1.27817	-2.10311	10.6084	1.83103e-20	1.23396e-19	35.2127
chr9:35845994	1.52878	-3.45049	10.6084	1.83127e-20	1.23413e-19	35.2125
chr5:180619651	1.34012	0.923598	10.6084	1.8316e-20	1.23435e-19	35.2123
chr8:144109638	1.7422	-2.5272	10.6084	1.83175e-20	1.23445e-19	35.2123
chr16:1437701	1.23085	1.46323	10.6084	1.83181e-20	1.23448e-19	35.2122
chr6:7591115	-1.33037	-1.61177	-10.6084	1.83184e-20	1.2345e-19	35.2122
chr8:144273351	2.42744	-1.71518	10.6083	1.832e-20	1.23461e-19	35.2121
chr12:6636248	1.67122	-2.76146	10.6083	1.83205e-20	1.23464e-19	35.2121
chr19:48613612	-1.11561	2.64512	-10.6083	1.83212e-20	1.23469e-19	35.2121
chr8:97215874	-2.15902	1.54463	-10.6083	1.83215e-20	1.23471e-19	35.212
chr7:45921883	1.68	-3.09585	10.6083	1.8322e-20	1.23474e-19	35.212
chr8:143421361	1.7572	-3.15177	10.6083	1.83235e-20	1.23484e-19	35.2119
chr13:113000810	1.14598	2.75945	10.6083	1.83253e-20	1.23496e-19	35.2118
chr11:92224327	1.23573	-3.5675	10.6083	1.83259e-20	1.235e-19	35.2118
chr16:20408900	0.992439	0.598537	10.6083	1.83262e-20	1.23502e-19	35.2118
chr4:1555105	-1.54183	2.39152	-10.6083	1.83296e-20	1.23525e-19	35.2116
chr16:85078794	-1.74098	2.20049	-10.6083	1.83304e-20	1.2353e-19	35.2116
chr1:99557635	1.22402	1.46799	10.6082	1.83311e-20	1.23535e-19	35.2115
chr4:2714874	-1.04805	1.78756	-10.6082	1.83316e-20	1.23538e-19	35.2115
chr2:1715555	-1.79366	0.51378	-10.6082	1.83322e-20	1.23542e-19	35.2115
chr9:93954788	1.54817	-3.57006	10.6082	1.83332e-20	1.23548e-19	35.2114
chr1:2592867	-1.12854	0.0740244	-10.6082	1.83335e-20	1.2355e-19	35.2114
chr5:176191226	1.09671	2.5947	10.6082	1.83337e-20	1.23552e-19	35.2114
chr10:8017676	1.70829	-0.180976	10.6082	1.83339e-20	1.23553e-19	35.2114
chr22:24427643	-1.99268	0.812805	-10.6082	1.83344e-20	1.23556e-19	35.2113
chr10:101121135	1.43146	-3.35659	10.6082	1.83348e-20	1.23559e-19	35.2113
chr5:1292008	0.932073	2.99457	10.6082	1.83356e-20	1.23564e-19	35.2113
chr20:63808376	1.14159	2.62652	10.6082	1.83357e-20	1.23565e-19	35.2113
chr14:54774226	1.34573	-1.91872	10.6082	1.83385e-20	1.23583e-19	35.2111
chr9:130929739	0.88	1.8822	10.6082	1.83392e-20	1.23588e-19	35.2111
chr4:10095578	-1.40195	2.22415	-10.6082	1.83394e-20	1.23589e-19	35.2111
chr1:38014343	-0.991707	0.145976	-10.6082	1.83406e-20	1.23597e-19	35.211
chr9:134057916	-1.32098	1.31024	-10.6082	1.83408e-20	1.23598e-19	35.211
chr12:52569945	1.72195	-0.86878	10.6082	1.83414e-20	1.23602e-19	35.211
chr3:46236411	-2.01061	0.91628	-10.6082	1.83414e-20	1.23602e-19	35.211
chr14:103503095	-1.10817	2.82506	-10.6082	1.83415e-20	1.23603e-19	35.211
chr3:46898912	-1.19622	-3.00604	-10.6082	1.83422e-20	1.23607e-19	35.2109
chr5:112705500	1.10951	2.14732	10.6081	1.83437e-20	1.23617e-19	35.2108
chr3:127628844	1	-1.6889	10.6081	1.83464e-20	1.23635e-19	35.2107
chr7:5780815	1.11988	-3.71482	10.6081	1.83472e-20	1.2364e-19	35.2106
chr5:13810169	1.12463	0.311707	10.6081	1.83493e-20	1.23655e-19	35.2105
chr6:8506779	-1.23439	2.60159	-10.6081	1.83502e-20	1.2366e-19	35.2105
chr3:184357078	-1.36695	1.90543	-10.6081	1.83503e-20	1.23661e-19	35.2105
chr17:14303677	1.33683	-2.85378	10.6081	1.83505e-20	1.23662e-19	35.2105
chr9:134731611	1.03988	2.86384	10.6081	1.83508e-20	1.23664e-19	35.2105
chr3:49020143	-1.89329	0.526768	-10.6081	1.83514e-20	1.23668e-19	35.2104
chrX:154444769	1.34634	0.375488	10.6081	1.83523e-20	1.23674e-19	35.2104
chrX:39937259	-1.17134	1.61226	-10.6081	1.83532e-20	1.2368e-19	35.2103
chr1:202820066	1.06378	2.7964	10.608	1.83557e-20	1.23697e-19	35.2102
chr8:142728071	-1.10549	-2.74591	-10.608	1.83568e-20	1.23704e-19	35.2101
chr6:30883034	2.21012	-1.64311	10.608	1.83571e-20	1.23706e-19	35.2101
chr10:73841413	-1.22073	1.6328	-10.608	1.83573e-20	1.23707e-19	35.2101
chr6:44662930	2.06488	-2.13244	10.608	1.83575e-20	1.23708e-19	35.2101
chr11:417645	1.17671	-3.48799	10.608	1.83575e-20	1.23708e-19	35.2101
chr11:16818107	-1.38549	1.90567	-10.608	1.83577e-20	1.23709e-19	35.2101
chr10:50679233	1.65805	0.336707	10.608	1.8358e-20	1.23711e-19	35.2101
chr5:114056445	1.3022	-2.62817	10.608	1.83596e-20	1.23722e-19	35.21
chr21:44818819	1.01915	-0.931402	10.608	1.83605e-20	1.23728e-19	35.2099
chr22:24426834	1.03183	2.97177	10.608	1.83608e-20	1.2373e-19	35.2099
chr9:132049098	-1.62366	2.4539	-10.608	1.83615e-20	1.23734e-19	35.2099
chr16:89107480	-1.16756	3.5678	-10.608	1.83632e-20	1.23746e-19	35.2098
chr8:144312285	-1.64707	0.855854	-10.608	1.83646e-20	1.23755e-19	35.2097
chr5:26009875	1.35793	-2.01421	10.6079	1.83667e-20	1.23769e-19	35.2096
chr7:93219712	-2.24378	1.38177	-10.6079	1.83685e-20	1.23781e-19	35.2095
chr6:33455160	1.15476	-2.94396	10.6079	1.83709e-20	1.23797e-19	35.2094
chr19:55653143	1.35476	-1.77616	10.6079	1.8371e-20	1.23798e-19	35.2094
chr11:86799729	1.30537	-0.758293	10.6079	1.83723e-20	1.23806e-19	35.2093
chr14:75612671	-1.60573	1.27433	-10.6079	1.83739e-20	1.23817e-19	35.2092
chr4:10456661	1.325	-3.73226	10.6079	1.83744e-20	1.2382e-19	35.2092
chr17:3921080	-1.05817	0.249085	-10.6079	1.83748e-20	1.23823e-19	35.2092
chr17:7465721	-1.08012	1.86091	-10.6079	1.83765e-20	1.23834e-19	35.2091
chr3:51860866	-2.02402	1.35628	-10.6079	1.83768e-20	1.23836e-19	35.209
chr19:3576650	1.72646	-1.29506	10.6079	1.83776e-20	1.23842e-19	35.209
chr12:56996841	0.946585	1.21988	10.6078	1.83801e-20	1.23858e-19	35.2089
chr13:98175031	-1.26512	3.12134	-10.6078	1.83804e-20	1.2386e-19	35.2088
chr8:67732208	1.2822	2.47195	10.6078	1.83812e-20	1.23866e-19	35.2088
chr5:10562808	1.5072	-1.68055	10.6078	1.83819e-20	1.2387e-19	35.2088
chr7:1664268	1.66537	-2.67976	10.6078	1.83825e-20	1.23874e-19	35.2087
chr16:89954017	-1.11768	2.6703	-10.6078	1.83839e-20	1.23883e-19	35.2087
chr19:8506884	1.90854	-0.285732	10.6078	1.83851e-20	1.23891e-19	35.2086
chr10:50471904	-1.65402	2.32189	-10.6078	1.83861e-20	1.23898e-19	35.2085
chr1:220881536	1.81207	-0.947256	10.6078	1.83866e-20	1.23901e-19	35.2085
chr1:90727205	1.61695	-2.46335	10.6078	1.83869e-20	1.23903e-19	35.2085
chr11:12242367	-1.10902	1.05037	-10.6078	1.8387e-20	1.23903e-19	35.2085
chr9:128066404	-1.4878	2.7839	-10.6078	1.83885e-20	1.23914e-19	35.2084
chr12:9758719	-2.28659	1.2039	-10.6077	1.83902e-20	1.23925e-19	35.2083
chr5:178154565	1.31988	2.62567	10.6077	1.83903e-20	1.23925e-19	35.2083
chr10:6401062	-2.14866	1.5775	-10.6077	1.83909e-20	1.23929e-19	35.2083
chr1:2456530	1.12585	2.40415	10.6077	1.83915e-20	1.23933e-19	35.2082
chr2:60937538	-1.81354	0.696037	-10.6077	1.83923e-20	1.23939e-19	35.2082
chr12:124487361	-1.9339	1.27963	-10.6077	1.83926e-20	1.2394e-19	35.2082
chr15:39704515	-1.10573	2.79518	-10.6077	1.83927e-20	1.23941e-19	35.2082
chr9:97855264	1.45963	-3.32555	10.6077	1.83943e-20	1.23951e-19	35.2081
chr22:20242476	-1.1589	3.13189	-10.6077	1.8397e-20	1.2397e-19	35.2079
chr5:10626698	-1.67927	-0.0743902	-10.6077	1.83972e-20	1.23971e-19	35.2079
chr7:157658475	-2.22841	1.48372	-10.6077	1.83974e-20	1.23972e-19	35.2079
chr9:85303045	-1.78012	0.782866	-10.6077	1.83974e-20	1.23972e-19	35.2079
chr21:42106580	1.77707	0.15	10.6077	1.83986e-20	1.2398e-19	35.2079
chr11:727008	1.53012	-0.92872	10.6077	1.83986e-20	1.2398e-19	35.2079
chr8:2917009	1.235	2.0747	10.6077	1.83992e-20	1.23984e-19	35.2078
chr14:23569599	2.03805	-1.63378	10.6077	1.83996e-20	1.23986e-19	35.2078
chr13:42266829	-1.6739	1.11134	-10.6076	1.8402e-20	1.24002e-19	35.2077
chr19:10115951	-0.998902	2.94823	-10.6076	1.8402e-20	1.24002e-19	35.2077
chr1:156080405	1.58963	-0.0420122	10.6076	1.84021e-20	1.24002e-19	35.2077
chr15:62068705	1.4772	-3.80835	10.6076	1.84021e-20	1.24003e-19	35.2077
chr2:149012687	1.08451	1.67665	10.6076	1.84029e-20	1.24008e-19	35.2076
chr8:11759326	1.89646	-1.66238	10.6076	1.84048e-20	1.24021e-19	35.2075
chr17:76021963	1.16573	2.99226	10.6076	1.84049e-20	1.24021e-19	35.2075
chr17:15456631	-1.1561	2.80305	-10.6076	1.84063e-20	1.24031e-19	35.2074
chr9:132609213	-1.24488	1.91707	-10.6076	1.84065e-20	1.24032e-19	35.2074
chr9:136821600	1.61049	-3.43366	10.6076	1.84066e-20	1.24032e-19	35.2074
chrX:13092831	-1.46524	0.282378	-10.6076	1.84066e-20	1.24032e-19	35.2074
chr6:28711037	1.18159	1.39018	10.6076	1.84131e-20	1.24076e-19	35.2071
chr8:38414049	0.904024	1.41543	10.6076	1.84132e-20	1.24076e-19	35.2071
chr5:170200073	1.32354	1.53372	10.6075	1.84141e-20	1.24082e-19	35.207
chr4:54092508	1.2361	-3.35598	10.6075	1.84144e-20	1.24084e-19	35.207
chr6:88047969	1.23341	0.188049	10.6075	1.84145e-20	1.24085e-19	35.207
chr19:29695038	-1.90329	0.829085	-10.6075	1.84159e-20	1.24094e-19	35.2069
chr16:3612873	-2.19634	2.00305	-10.6075	1.8416e-20	1.24095e-19	35.2069
chr7:55060876	-1.035	2.57177	-10.6075	1.84168e-20	1.241e-19	35.2069
chr20:20697952	-0.891707	3.05317	-10.6075	1.84182e-20	1.24109e-19	35.2068
chr8:133227599	-1.25341	2.28317	-10.6075	1.84185e-20	1.24111e-19	35.2068
chr5:171630317	1.24817	-3.28567	10.6075	1.8419e-20	1.24114e-19	35.2068
chr10:13526099	-2.04805	1.87695	-10.6075	1.84198e-20	1.24119e-19	35.2067
chr2:237433231	1.76671	1.84896	10.6075	1.84198e-20	1.24119e-19	35.2067
chr6:79270002	1.30244	-3.38622	10.6075	1.84198e-20	1.2412e-19	35.2067
chr1:166877445	-1.7078	1.86573	-10.6075	1.84199e-20	1.2412e-19	35.2067
chr11:60767655	1.16122	-0.66378	10.6075	1.84203e-20	1.24123e-19	35.2067
chr2:200618020	-1.29927	2.35073	-10.6075	1.84213e-20	1.24129e-19	35.2066
chr7:140042454	-1.60634	1.93366	-10.6075	1.84231e-20	1.24141e-19	35.2065
chr19:16110692	1.32317	1.57134	10.6075	1.84243e-20	1.24149e-19	35.2065
chr16:66752718	-1.82146	1.34976	-10.6075	1.84245e-20	1.2415e-19	35.2065
chr7:112383753	0.880854	-0.603598	10.6075	1.84248e-20	1.24152e-19	35.2064
chr5:150412687	1.12171	-3.52537	10.6075	1.84252e-20	1.24155e-19	35.2064
chr7:47813718	-1.81756	0.798537	-10.6074	1.84263e-20	1.24162e-19	35.2064
chr11:118342977	0.986707	3.00287	10.6074	1.84281e-20	1.24174e-19	35.2063
chr1:1166005	-2.16841	0.508841	-10.6074	1.84301e-20	1.24188e-19	35.2062
chr4:15469752	0.890488	-3.58146	10.6074	1.84301e-20	1.24188e-19	35.2062
chr10:103802070	1.01171	2.82695	10.6074	1.84302e-20	1.24188e-19	35.2062
chr22:41799949	1.27512	-2.85817	10.6074	1.84325e-20	1.24203e-19	35.206
chr9:132999374	-1.36061	0.6175	-10.6074	1.8434e-20	1.24213e-19	35.206
chr2:42101850	1.71976	-2.84512	10.6074	1.84345e-20	1.24216e-19	35.2059
chr7:1619748	1.15585	2.09695	10.6074	1.84346e-20	1.24217e-19	35.2059
chr2:96500263	0.955366	0.336707	10.6074	1.84356e-20	1.24224e-19	35.2059
chr17:72978104	-1.97305	1.31982	-10.6074	1.8436e-20	1.24226e-19	35.2058
chr2:60548760	-1.24976	-2.52951	-10.6073	1.84381e-20	1.2424e-19	35.2057
chr4:186597319	1.08476	2.94945	10.6073	1.84433e-20	1.24275e-19	35.2054
chr10:100638282	-1.22915	-0.98628	-10.6073	1.84441e-20	1.2428e-19	35.2054
chr13:113629723	-1.05354	2.8414	-10.6073	1.84449e-20	1.24286e-19	35.2054
chr19:18850052	-1.34329	0.74689	-10.6073	1.84455e-20	1.2429e-19	35.2053
chr10:133030903	1.71549	-3.02213	10.6073	1.84458e-20	1.24292e-19	35.2053
chr2:98657026	-2.06573	1.51762	-10.6073	1.84485e-20	1.2431e-19	35.2052
chr1:165497003	1.20085	2.02567	10.6072	1.84546e-20	1.24351e-19	35.2048
chr8:22684096	1.09659	2.21927	10.6072	1.84555e-20	1.24357e-19	35.2048
chr7:27101141	2.27244	-1.48805	10.6072	1.84572e-20	1.24368e-19	35.2047
chr6:36667292	1.00732	-3.32232	10.6072	1.84572e-20	1.24368e-19	35.2047
chr10:26552664	-1.5978	0.16378	-10.6072	1.84586e-20	1.24377e-19	35.2046
chr11:35287726	0.961707	2.92659	10.6072	1.8459e-20	1.2438e-19	35.2046
chr7:5295658	1.26073	2.21098	10.6072	1.84591e-20	1.2438e-19	35.2046
chr11:66643628	-0.997317	3.40829	-10.6072	1.84599e-20	1.24385e-19	35.2046
chr16:73067294	1.90634	-2.61146	10.6071	1.84614e-20	1.24396e-19	35.2045
chr2:19944679	1.65183	-0.499939	10.6071	1.84616e-20	1.24396e-19	35.2045
chr19:39248480	2.19378	-1.70201	10.6071	1.84616e-20	1.24397e-19	35.2045
chr14:65039141	1.08598	2.63774	10.6071	1.84626e-20	1.24403e-19	35.2044
chr21:45410555	2.0972	-1.53067	10.6071	1.84633e-20	1.24408e-19	35.2044
chr2:185738230	1.17402	2.36677	10.6071	1.84642e-20	1.24413e-19	35.2043
chr4:2274167	1.05841	2.47579	10.6071	1.84642e-20	1.24414e-19	35.2043
chr10:612834	2.3539	-1.52268	10.6071	1.84642e-20	1.24414e-19	35.2043
chr16:1991453	1.78256	-2.62421	10.6071	1.84642e-20	1.24414e-19	35.2043
chr19:811196	-0.994756	1.03835	-10.6071	1.84647e-20	1.24417e-19	35.2043
chr1:86157136	1.50427	-3.53152	10.6071	1.84665e-20	1.24429e-19	35.2042
chr5:1476143	-1.02707	3.09451	-10.6071	1.84672e-20	1.24433e-19	35.2042
chr22:45953122	-1.75976	1.20402	-10.6071	1.84678e-20	1.24437e-19	35.2041
chr17:29590741	1.58378	-3.00177	10.6071	1.84684e-20	1.24441e-19	35.2041
chr16:2244464	-1.53573	0.706402	-10.6071	1.84685e-20	1.24442e-19	35.2041
chr20:61757187	-2.16366	0.711463	-10.6071	1.84711e-20	1.24459e-19	35.2039
chr12:47962356	1.0222	2.04451	10.6071	1.84713e-20	1.2446e-19	35.2039
chr7:73869721	1.4711	-0.497866	10.6071	1.84718e-20	1.24463e-19	35.2039
chr5:125140948	-1.3022	3.01134	-10.6071	1.84719e-20	1.24464e-19	35.2039
chr7:1059008	2.06037	-1.40323	10.6071	1.84725e-20	1.24468e-19	35.2039
chr1:180168372	1.55402	-2.19116	10.607	1.84732e-20	1.24472e-19	35.2038
chr8:143076927	-1.39756	2.57573	-10.607	1.84743e-20	1.2448e-19	35.2038
chr5:124744564	1.98	-2.67622	10.607	1.84762e-20	1.24492e-19	35.2037
chr4:39495979	1.84134	-1.40494	10.607	1.84763e-20	1.24493e-19	35.2037
chr16:1445219	-1.43427	1.72591	-10.607	1.84776e-20	1.24502e-19	35.2036
chr2:85304329	-1.09146	2.45512	-10.607	1.84789e-20	1.24511e-19	35.2035
chr19:48720656	1.20463	-3.79634	10.607	1.84797e-20	1.24516e-19	35.2035
chr7:26498520	1.08927	2.08902	10.607	1.84801e-20	1.24518e-19	35.2035
chr16:10579046	1.95939	-2.17628	10.607	1.84805e-20	1.24521e-19	35.2034
chr7:713858	2.00683	1.26829	10.607	1.84811e-20	1.24525e-19	35.2034
chr17:4810928	-1.33012	1.60799	-10.607	1.84823e-20	1.24533e-19	35.2033
chr11:122746382	-1.16195	2.59159	-10.6069	1.8488e-20	1.24571e-19	35.203
chr18:79778020	-1.35476	1.3086	-10.6069	1.84893e-20	1.2458e-19	35.203
chr2:212832419	1.36537	2.06598	10.6069	1.84896e-20	1.24582e-19	35.2029
chr1:2475670	0.941463	0.506707	10.6069	1.84909e-20	1.2459e-19	35.2029
chr1:155921025	-1.33134	2.19421	-10.6069	1.84923e-20	1.246e-19	35.2028
chr2:70687011	1.40878	-3.06378	10.6069	1.84927e-20	1.24602e-19	35.2028
chr8:731794	1.18305	-1.72652	10.6069	1.84932e-20	1.24605e-19	35.2028
chr20:58515646	1.26268	-2.64317	10.6069	1.84932e-20	1.24605e-19	35.2028
chr13:95115939	-1.91329	1.19799	-10.6069	1.84942e-20	1.24612e-19	35.2027
chr6:25732580	0.998171	-0.0389634	10.6069	1.84953e-20	1.24619e-19	35.2026
chr1:201480385	1.35756	-2.36012	10.6069	1.84959e-20	1.24623e-19	35.2026
chr1:228316296	1.42695	1.85482	10.6069	1.84962e-20	1.24625e-19	35.2026
chr1:54493714	-1.37159	2.28494	-10.6068	1.84968e-20	1.24629e-19	35.2026
chr1:169724445	1.37927	-0.15561	10.6068	1.84984e-20	1.24639e-19	35.2025
chr14:50041275	1.09293	2.10378	10.6068	1.85005e-20	1.24653e-19	35.2024
chr16:2954301	1.15341	2.44805	10.6068	1.85005e-20	1.24653e-19	35.2024
chr7:151010741	1.16159	-3.27909	10.6068	1.85043e-20	1.24679e-19	35.2022
chr16:8635054	-1.52463	1.76915	-10.6068	1.85044e-20	1.24679e-19	35.2022
chr1:3708747	1.46512	-2.21207	10.6068	1.8507e-20	1.24697e-19	35.202
chr2:222870921	1.68683	-0.0458537	10.6068	1.85077e-20	1.24701e-19	35.202
chr8:143218724	-1.76354	1.20616	-10.6068	1.85078e-20	1.24702e-19	35.202
chr11:85934743	1.31378	-2.23555	10.6067	1.85094e-20	1.24712e-19	35.2019
chr3:170741487	1.46085	-2.62409	10.6067	1.85102e-20	1.24718e-19	35.2018
chr19:3562510	1.33378	0.487744	10.6067	1.85109e-20	1.24722e-19	35.2018
chr6:88047677	1.39183	-0.794817	10.6067	1.85122e-20	1.24731e-19	35.2017
chr10:98471001	-1.79683	1.00244	-10.6067	1.85132e-20	1.24738e-19	35.2017
chr3:10220117	1.12415	1.70671	10.6067	1.85162e-20	1.24758e-19	35.2015
chr19:1081757	1.34317	2.01573	10.6067	1.85164e-20	1.24759e-19	35.2015
chr16:410009	-1.06915	2.84116	-10.6067	1.85174e-20	1.24766e-19	35.2015
chr1:15083916	-1.70732	2.06585	-10.6067	1.85178e-20	1.24768e-19	35.2014
chr3:44581020	1.37329	-0.7125	10.6067	1.85192e-20	1.24777e-19	35.2014
chr1:223142910	1.51171	-3.14439	10.6067	1.85201e-20	1.24783e-19	35.2013
chr11:69382409	-1.12098	-1.51476	-10.6066	1.85216e-20	1.24793e-19	35.2012
chr11:92866893	1.35854	2.12585	10.6066	1.85228e-20	1.24802e-19	35.2012
chr1:181728405	1.03537	2.24476	10.6066	1.8523e-20	1.24802e-19	35.2012
chr11:69669187	-1.04598	2.52665	-10.6066	1.85247e-20	1.24814e-19	35.2011
chr10:47321456	1.13256	0.526402	10.6066	1.85254e-20	1.24819e-19	35.201
chr2:53959874	-1.14244	2.98451	-10.6066	1.85272e-20	1.24831e-19	35.2009
chr19:3516841	-1.27378	2.07116	-10.6066	1.85279e-20	1.24835e-19	35.2009
chr1:207958871	-1.10988	-0.919085	-10.6066	1.853e-20	1.24849e-19	35.2008
chr2:11850267	-1.69061	1.87372	-10.6066	1.85315e-20	1.24859e-19	35.2007
chr6:35297354	-2.09622	1.14201	-10.6066	1.85317e-20	1.2486e-19	35.2007
chr5:3181992	-1.29927	0.395976	-10.6065	1.85331e-20	1.24869e-19	35.2006
chr6:28161837	1.01829	-3.90854	10.6065	1.85332e-20	1.2487e-19	35.2006
chr10:62813592	1.2311	1.69384	10.6065	1.85332e-20	1.2487e-19	35.2006
chr1:41360708	1.57329	-2.74494	10.6065	1.85348e-20	1.24881e-19	35.2005
chr14:65373568	1.43244	0.397195	10.6065	1.8536e-20	1.24889e-19	35.2005
chr8:108760414	-1.84939	0.0689634	-10.6065	1.85364e-20	1.24892e-19	35.2004
chr8:697968	1.48512	0.538293	10.6065	1.85369e-20	1.24895e-19	35.2004
chr20:63890003	1.8411	-1.4125	10.6065	1.85401e-20	1.24916e-19	35.2002
chr3:9059787	1.13293	2.59659	10.6065	1.8541e-20	1.24922e-19	35.2002
chr5:1294283	0.977561	1.53232	10.6065	1.85411e-20	1.24923e-19	35.2002
chr22:50282241	-2.03037	1.5064	-10.6065	1.85427e-20	1.24934e-19	35.2001
chr1:61152214	-1.32	2.41439	-10.6065	1.85428e-20	1.24934e-19	35.2001
chr12:123944730	-2.56293	0.116951	-10.6064	1.85441e-20	1.24943e-19	35.2
chr14:76905158	-1.54878	-0.982927	-10.6064	1.85448e-20	1.24947e-19	35.2
chr11:127002906	-1.25159	-1.26323	-10.6064	1.85461e-20	1.24956e-19	35.1999
chr11:300536	-1.20463	0.382927	-10.6064	1.85469e-20	1.24961e-19	35.1999
chr9:137011689	-1.04988	1.32896	-10.6064	1.85473e-20	1.24963e-19	35.1998
chr6:436650	1.455	0.987622	10.6064	1.85482e-20	1.2497e-19	35.1998
chr5:10456843	-2.12134	1.56079	-10.6064	1.85484e-20	1.24971e-19	35.1998
chr7:158508486	-1.14695	1.59213	-10.6064	1.85507e-20	1.24986e-19	35.1997
chrX:38351564	1.12927	1.24805	10.6064	1.85519e-20	1.24994e-19	35.1996
chr11:118641707	2.68866	-1.66213	10.6064	1.85523e-20	1.24997e-19	35.1996
chr17:20321029	0.96122	-3.63951	10.6064	1.85525e-20	1.24998e-19	35.1996
chr3:32571418	1.22915	-3.04787	10.6064	1.8554e-20	1.25008e-19	35.1995
chr16:2206686	-1.95561	0.610366	-10.6064	1.85546e-20	1.25012e-19	35.1995
chr1:31736305	-1.00268	2.50976	-10.6063	1.85569e-20	1.25027e-19	35.1993
chr4:2810808	-1.50488	-0.605122	-10.6063	1.85576e-20	1.25032e-19	35.1993
chr17:7042086	1.56598	-2.73409	10.6063	1.85586e-20	1.25039e-19	35.1992
chr15:33180246	1.0728	1.23152	10.6063	1.85587e-20	1.25039e-19	35.1992
chr16:83934019	-1.43439	2.04207	-10.6063	1.85604e-20	1.2505e-19	35.1991
chr12:100716776	1.27963	-3.06372	10.6063	1.85606e-20	1.25051e-19	35.1991
chr4:189472534	1.03659	0.522195	10.6063	1.85609e-20	1.25053e-19	35.1991
chr7:77122822	1.56524	-1.2847	10.6063	1.8561e-20	1.25054e-19	35.1991
chr9:124013825	1.77585	-2.94744	10.6063	1.85611e-20	1.25054e-19	35.1991
chr8:144502755	-2.01146	0.693049	-10.6063	1.8562e-20	1.25061e-19	35.1991
chr19:5139569	-2.10073	0.958293	-10.6063	1.85621e-20	1.25061e-19	35.1991
chr3:9216796	-1.29037	3.12628	-10.6063	1.85622e-20	1.25062e-19	35.199
chr9:129640500	-1.54915	1.96774	-10.6063	1.85632e-20	1.25068e-19	35.199
chr9:129487786	1.35756	-0.624634	10.6063	1.85635e-20	1.2507e-19	35.199
chr6:10382088	-2.05634	1.41378	-10.6063	1.85646e-20	1.25077e-19	35.1989
chr4:6222485	1.26268	-1.75024	10.6063	1.85656e-20	1.25084e-19	35.1989
chr12:46678078	1.11061	2.60372	10.6063	1.85659e-20	1.25086e-19	35.1988
chr10:101136447	1.7639	-1.98951	10.6063	1.85659e-20	1.25086e-19	35.1988
chr17:31009328	1.36061	-2.36372	10.6063	1.85663e-20	1.25088e-19	35.1988
chr7:1438403	1.00646	1.93238	10.6063	1.85677e-20	1.25098e-19	35.1988
chr3:71577581	2.1678	-0.613537	10.6062	1.85687e-20	1.25104e-19	35.1987
chr15:54010326	-1.25976	2.08195	-10.6062	1.85702e-20	1.25114e-19	35.1986
chr8:11727126	1.37744	-1.8886	10.6062	1.85713e-20	1.25121e-19	35.1986
chr3:194704842	-2.03744	0.71689	-10.6062	1.8572e-20	1.25126e-19	35.1985
chr17:64025026	-1.12463	2.40037	-10.6062	1.85721e-20	1.25127e-19	35.1985
chr2:132256481	1.27902	-1.78976	10.6062	1.85736e-20	1.25137e-19	35.1984
chr19:13105300	-1.79561	1.42707	-10.6062	1.85763e-20	1.25155e-19	35.1983
chr5:132814772	-1.08915	0.00164634	-10.6061	1.85802e-20	1.25181e-19	35.1981
chr18:12307290	1.58317	-2.17061	10.6061	1.85805e-20	1.25183e-19	35.1981
chr12:122897283	0.986098	2.36207	10.6061	1.85807e-20	1.25184e-19	35.1981
chr18:37335684	0.962805	0.241646	10.6061	1.85814e-20	1.25188e-19	35.198
chr5:15118303	-1.77122	1.28207	-10.6061	1.85819e-20	1.25192e-19	35.198
chr2:109328605	-1.39963	2.25896	-10.6061	1.85824e-20	1.25195e-19	35.198
chr12:116284523	-2.11622	1.52701	-10.6061	1.85825e-20	1.25196e-19	35.198
chr13:35471632	1.77963	-1.47445	10.6061	1.8586e-20	1.25219e-19	35.1978
chr15:72086567	-1.54329	1.8286	-10.6061	1.85862e-20	1.25221e-19	35.1978
chrX:24153459	1.4361	-2.26829	10.6061	1.85865e-20	1.25222e-19	35.1977
chr17:60158382	1.25841	2.27543	10.6061	1.85887e-20	1.25237e-19	35.1976
chr3:136899600	-1.86439	1.23061	-10.6061	1.85893e-20	1.25241e-19	35.1976
chr19:54365056	-2.00537	0.837317	-10.6061	1.85912e-20	1.25254e-19	35.1975
chr3:156114283	1.16354	1.96299	10.606	1.8593e-20	1.25265e-19	35.1974
chr11:1554550	1.17207	-1.94713	10.606	1.85944e-20	1.25275e-19	35.1973
chr17:82332335	2.04768	-1.1603	10.606	1.85949e-20	1.25278e-19	35.1973
chr2:71072714	-1.28293	2.18841	-10.606	1.85958e-20	1.25284e-19	35.1972
chr6:168309189	-1.04707	3.15878	-10.606	1.85969e-20	1.25291e-19	35.1972
chr10:101071529	-2.08854	1.28244	-10.606	1.85973e-20	1.25294e-19	35.1972
chr8:138132469	1.05646	-0.198841	10.606	1.85987e-20	1.25303e-19	35.1971
chr9:88533910	1.02817	-3.89811	10.606	1.8599e-20	1.25305e-19	35.1971
chr19:18029950	-2.12354	0.672622	-10.606	1.85997e-20	1.2531e-19	35.197
chr2:115364450	-1.94841	0.647256	-10.606	1.86008e-20	1.25317e-19	35.197
chr16:2288139	1.12671	2.28982	10.606	1.86009e-20	1.25317e-19	35.197
chr19:50721170	-1.02195	-1.5572	-10.606	1.86022e-20	1.25326e-19	35.1969
chr12:131088429	-1.42793	2.04933	-10.606	1.86025e-20	1.25328e-19	35.1969
chr10:61662882	1.24171	-3.40951	10.606	1.86028e-20	1.2533e-19	35.1969
chr1:217136451	1.73878	-2.90244	10.6059	1.86046e-20	1.25342e-19	35.1968
chr16:782849	-1.61378	0.939451	-10.6059	1.8605e-20	1.25344e-19	35.1968
chr3:13015596	1.42659	-0.393537	10.6059	1.8605e-20	1.25344e-19	35.1968
chr6:168365832	1.11427	2.58652	10.6059	1.86053e-20	1.25346e-19	35.1967
chr15:78830680	1.36585	-0.668171	10.6059	1.86054e-20	1.25347e-19	35.1967
chr7:95412277	-1.91683	1.54098	-10.6059	1.86068e-20	1.25356e-19	35.1967
chr2:1816328	1.75573	0.390671	10.6059	1.86073e-20	1.2536e-19	35.1966
chr5:32522772	-1.51512	1.30012	-10.6059	1.86079e-20	1.25363e-19	35.1966
chr5:125813652	1.29256	2.08494	10.6059	1.86095e-20	1.25374e-19	35.1965
chr2:111118775	1.95683	-2.7311	10.6059	1.86099e-20	1.25377e-19	35.1965
chr12:57465157	1.03134	2.21433	10.6059	1.86106e-20	1.25381e-19	35.1965
chr20:62337126	-1.07134	3.90665	-10.6059	1.86118e-20	1.25389e-19	35.1964
chr22:46112596	-1.31488	2.15756	-10.6059	1.86136e-20	1.25401e-19	35.1963
chr10:101136638	1.61573	-3.50421	10.6059	1.86143e-20	1.25406e-19	35.1963
chr10:101284594	1.43671	-3.14067	10.6059	1.86146e-20	1.25408e-19	35.1962
chr19:42193924	-1.41537	2.5978	-10.6059	1.86146e-20	1.25408e-19	35.1962
chr10:44911153	1.72951	-2.97902	10.6059	1.86147e-20	1.25408e-19	35.1962
chr2:235043130	-1.085	2.80213	-10.6059	1.86149e-20	1.25409e-19	35.1962
chr16:16028691	-1.60463	1.82244	-10.6058	1.86162e-20	1.25418e-19	35.1962
chr14:51123598	-2.16927	0.866951	-10.6058	1.86171e-20	1.25424e-19	35.1961
chr11:133920165	1.34829	1.77988	10.6058	1.86172e-20	1.25425e-19	35.1961
chr17:57261241	-1.11524	1.07165	-10.6058	1.86181e-20	1.2543e-19	35.1961
chr10:129396153	-1.54549	1.73201	-10.6058	1.86184e-20	1.25432e-19	35.196
chr2:107542305	-1.59232	0.874451	-10.6058	1.86217e-20	1.25454e-19	35.1959
chr6:137847189	-2.30451	1.54165	-10.6058	1.86268e-20	1.25488e-19	35.1956
chr17:79836730	-1.26183	-3.04506	-10.6057	1.86283e-20	1.25499e-19	35.1955
chr2:71785839	-1.61793	0.135793	-10.6057	1.86287e-20	1.25501e-19	35.1955
chr14:100288672	-1.04793	2.92848	-10.6057	1.86312e-20	1.25518e-19	35.1954
chr11:57813505	-1.45073	2.81659	-10.6057	1.8632e-20	1.25523e-19	35.1953
chr8:2985359	-1.38134	0.0690854	-10.6057	1.86321e-20	1.25523e-19	35.1953
chr8:38974299	1.36451	-3.44274	10.6057	1.86322e-20	1.25524e-19	35.1953
chr15:70585078	1.49561	-3.17634	10.6057	1.86342e-20	1.25537e-19	35.1952
chr1:116909644	1.39659	-2.58451	10.6057	1.86346e-20	1.2554e-19	35.1952
chr14:64442504	1.02512	2.02732	10.6057	1.86357e-20	1.25548e-19	35.1951
chr3:196640615	-2.29134	1.05518	-10.6057	1.86359e-20	1.25549e-19	35.1951
chr6:25435180	-1.45537	0.894268	-10.6057	1.86373e-20	1.25558e-19	35.195
chr1:161472906	-1.87488	1.75549	-10.6057	1.86377e-20	1.25561e-19	35.195
chr7:156446108	1.11805	2.66829	10.6057	1.86386e-20	1.25567e-19	35.195
chr5:39470362	-2.00061	1.21896	-10.6056	1.86405e-20	1.25579e-19	35.1949
chr10:86734449	-1.88061	1.54006	-10.6056	1.8641e-20	1.25582e-19	35.1948
chr1:168149019	-1.81683	1.26183	-10.6056	1.86413e-20	1.25585e-19	35.1948
chr19:42199890	-1.79378	-0.798963	-10.6056	1.86418e-20	1.25588e-19	35.1948
chr11:124601481	1.1861	0.65939	10.6056	1.86434e-20	1.25598e-19	35.1947
chr3:195824178	1.62512	-0.785976	10.6056	1.86444e-20	1.25605e-19	35.1946
chr16:51150521	1.6072	-3.08482	10.6056	1.86451e-20	1.25609e-19	35.1946
chr5:180377916	-1.67256	0.0285976	-10.6056	1.86463e-20	1.25617e-19	35.1945
chr8:48550796	-1.57927	1.2828	-10.6056	1.86469e-20	1.25621e-19	35.1945
chr16:88437625	1.4778	-3.36902	10.6056	1.86478e-20	1.25627e-19	35.1945
chr5:139419953	-1.11707	2.7222	-10.6056	1.86497e-20	1.2564e-19	35.1944
chr3:126417415	-1.42268	1.57488	-10.6056	1.86499e-20	1.25641e-19	35.1944
chr12:100166395	-0.977927	3.1886	-10.6056	1.86503e-20	1.25644e-19	35.1943
chr3:46546185	1.62963	-0.213963	10.6056	1.8651e-20	1.25648e-19	35.1943
chr11:977280	1.12293	2.41366	10.6055	1.86521e-20	1.25656e-19	35.1942
chr15:71187078	-1.245	1.13494	-10.6055	1.86525e-20	1.25658e-19	35.1942
chr5:174057440	-1.88793	0.304573	-10.6055	1.86533e-20	1.25664e-19	35.1942
chr8:101717726	1.66354	-0.685915	10.6055	1.86543e-20	1.2567e-19	35.1941
chr9:32927145	-1.82585	2.23744	-10.6055	1.8655e-20	1.25675e-19	35.1941
chr11:45922090	1.50134	-2.96311	10.6055	1.86551e-20	1.25675e-19	35.1941
chr10:72332216	-1.50866	-3.01994	-10.6055	1.86555e-20	1.25678e-19	35.1941
chr6:170075944	1.09366	1.02	10.6055	1.86565e-20	1.25685e-19	35.194
chr14:89214699	2.03829	-2.15207	10.6055	1.86583e-20	1.25697e-19	35.1939
chr4:40750864	1.17829	-3.37695	10.6055	1.86585e-20	1.25698e-19	35.1939
chr11:1640785	1.30707	1.71707	10.6055	1.86591e-20	1.25702e-19	35.1939
chr12:93676801	1.17976	0.971463	10.6055	1.86595e-20	1.25704e-19	35.1938
chr8:2232147	-1.91293	0.890122	-10.6055	1.86598e-20	1.25706e-19	35.1938
chr6:49713814	1.4111	-0.90872	10.6055	1.86631e-20	1.25728e-19	35.1936
chr13:112064656	1.17756	-2.56573	10.6054	1.86637e-20	1.25732e-19	35.1936
chr3:73625664	1.17622	-2.87433	10.6054	1.8664e-20	1.25734e-19	35.1936
chr8:1451889	1.04561	3.1078	10.6054	1.8665e-20	1.2574e-19	35.1935
chr4:41132180	-1.63073	1.81561	-10.6054	1.86666e-20	1.25751e-19	35.1935
chr17:19014959	1.17488	1.99146	10.6054	1.86666e-20	1.25751e-19	35.1935
chr8:143171099	2.1489	-1.43396	10.6054	1.86698e-20	1.25773e-19	35.1933
chr12:6361009	-1.47732	1.31415	-10.6054	1.86712e-20	1.25782e-19	35.1932
chr12:131840313	1.1778	2.44146	10.6054	1.86714e-20	1.25783e-19	35.1932
chr8:22042299	1.12366	-3.17049	10.6054	1.86717e-20	1.25785e-19	35.1932
chr14:105374605	-2.01878	0.832683	-10.6054	1.86743e-20	1.25802e-19	35.1931
chr2:241900806	-1.44963	1.23713	-10.6053	1.86757e-20	1.25812e-19	35.193
chr11:130830640	1.40073	1.62061	10.6053	1.86778e-20	1.25826e-19	35.1929
chr9:122226029	1.88159	-2.47896	10.6053	1.86789e-20	1.25833e-19	35.1928
chr17:42785302	-1.45671	-2.68104	-10.6053	1.86813e-20	1.25849e-19	35.1927
chr6:166702701	1.09183	2.37177	10.6053	1.86821e-20	1.25854e-19	35.1926
chr6:54846521	0.927683	-4.0903	10.6053	1.86832e-20	1.25862e-19	35.1926
chr6:30260626	1.19671	0.663841	10.6053	1.86847e-20	1.25872e-19	35.1925
chr4:81920367	1.25183	2.43726	10.6053	1.86864e-20	1.25883e-19	35.1924
chr20:36862697	1.16988	-3.4786	10.6052	1.86894e-20	1.25903e-19	35.1922
chr2:121503663	1.43854	2.23951	10.6052	1.869e-20	1.25907e-19	35.1922
chr14:21499591	1.0939	1.7022	10.6052	1.86903e-20	1.25909e-19	35.1922
chr7:6030278	-2.00354	2.32543	-10.6052	1.86904e-20	1.25909e-19	35.1922
chr7:47537039	1.30183	-3.7247	10.6052	1.86905e-20	1.2591e-19	35.1922
chr2:70943677	2.22866	-0.110793	10.6052	1.86911e-20	1.25914e-19	35.1922
chr17:81223869	1.19976	-3.25415	10.6052	1.86944e-20	1.25936e-19	35.192
chr3:160420298	-1.12293	2.90134	-10.6052	1.86952e-20	1.25941e-19	35.1919
chr5:1008198	-1.14183	1.03128	-10.6052	1.86977e-20	1.25958e-19	35.1918
chr15:76996651	-2.22976	1.46037	-10.6052	1.86985e-20	1.25963e-19	35.1918
chr1:23902348	1.2322	2.13549	10.6052	1.8699e-20	1.25967e-19	35.1917
chr12:26226588	1.39744	-2.01409	10.6052	1.86992e-20	1.25968e-19	35.1917
chr11:3225024	1.095	1.25884	10.6051	1.87007e-20	1.25977e-19	35.1916
chr7:52088871	1.50561	-2.57463	10.6051	1.87013e-20	1.25982e-19	35.1916
chr9:127862675	1.5628	-2.59006	10.6051	1.87014e-20	1.25982e-19	35.1916
chr7:29100428	0.932317	3.14933	10.6051	1.87014e-20	1.25982e-19	35.1916
chr22:40418535	-1.98793	1.45482	-10.6051	1.87019e-20	1.25985e-19	35.1916
chr19:7533617	1.73854	-2.15573	10.6051	1.87027e-20	1.25991e-19	35.1915
chr17:44014277	1.46732	-2.23415	10.6051	1.87047e-20	1.26004e-19	35.1914
chr1:50417719	1.73646	-2.49994	10.6051	1.87054e-20	1.26008e-19	35.1914
chr11:40291109	1.30561	1.56366	10.6051	1.87062e-20	1.26014e-19	35.1914
chr14:103561470	1.17171	-3.35122	10.6051	1.87064e-20	1.26015e-19	35.1913
chr8:144524757	1.47085	-3.35043	10.6051	1.87066e-20	1.26016e-19	35.1913
chr10:43859037	-0.993293	3.11287	-10.6051	1.87071e-20	1.2602e-19	35.1913
chr1:111605278	1.39634	1.34354	10.6051	1.87073e-20	1.26021e-19	35.1913
chr6:158874105	1.07268	0.941707	10.6051	1.87074e-20	1.26021e-19	35.1913
chr19:17942494	1.14366	2.24573	10.6051	1.87076e-20	1.26023e-19	35.1913
chr12:132689948	-1.55585	2.74976	-10.6051	1.87081e-20	1.26026e-19	35.1913
chr17:78502046	-1.20378	2.49616	-10.6051	1.87095e-20	1.26035e-19	35.1912
chr20:41301110	1.67902	-1.87866	10.6051	1.87095e-20	1.26035e-19	35.1912
chr4:26086496	1.68305	2.22774	10.6051	1.871e-20	1.26038e-19	35.1911
chr8:130419777	1.40963	-1.8753	10.6051	1.87111e-20	1.26045e-19	35.1911
chr11:86789111	-1.54573	2.84177	-10.605	1.87117e-20	1.26049e-19	35.1911
chr6:36139624	-0.919878	-0.820671	-10.605	1.87121e-20	1.26052e-19	35.191
chr12:107565692	1.20683	0.551341	10.605	1.87123e-20	1.26053e-19	35.191
chr19:13014324	1.65244	-2.40244	10.605	1.87141e-20	1.26065e-19	35.1909
chr2:96896144	2.13927	-1.51659	10.605	1.87143e-20	1.26066e-19	35.1909
chr8:2230578	-1.20366	1.2089	-10.605	1.87165e-20	1.26081e-19	35.1908
chr11:129895994	0.998537	-3.26963	10.605	1.87189e-20	1.26097e-19	35.1907
chr11:61899192	-1.19268	-1.94524	-10.605	1.87219e-20	1.26117e-19	35.1905
chr5:116572037	1.35098	-2.08488	10.605	1.87227e-20	1.26123e-19	35.1905
chr8:9364276	-1.18134	2.86652	-10.6049	1.87241e-20	1.26132e-19	35.1904
chr20:35651472	-1.14024	3.18463	-10.6049	1.8727e-20	1.26151e-19	35.1902
chr1:43987363	1.69	-0.615488	10.6049	1.87307e-20	1.26176e-19	35.19
chr8:740000	1.39378	-0.0868902	10.6049	1.87309e-20	1.26177e-19	35.19
chrX:13937496	1.1022	-2.96098	10.6049	1.87311e-20	1.26178e-19	35.19
chr7:138608548	-1.83146	1.5239	-10.6049	1.87312e-20	1.26179e-19	35.19
chr17:74270496	-1.1322	2.64744	-10.6049	1.87312e-20	1.26179e-19	35.19
chr11:1450405	-1.60317	1.42378	-10.6049	1.87318e-20	1.26183e-19	35.19
chr3:11882953	1.19	1.61354	10.6049	1.87318e-20	1.26183e-19	35.19
chrX:111270562	1.76841	-1.67591	10.6049	1.87338e-20	1.26196e-19	35.1899
chr6:163630516	1.43963	-2.42628	10.6048	1.87356e-20	1.26208e-19	35.1898
chr10:89377684	0.972561	2.27579	10.6048	1.8736e-20	1.26211e-19	35.1898
chr6:30485918	-1.41378	1.63909	-10.6048	1.87372e-20	1.26219e-19	35.1897
chr11:1571301	1.3889	-2.84567	10.6048	1.87373e-20	1.26219e-19	35.1897
chr14:104746767	-1.51549	1.79848	-10.6048	1.8741e-20	1.26244e-19	35.1895
chr5:172338966	-1.42768	2.07628	-10.6048	1.87439e-20	1.26264e-19	35.1893
chr19:51084752	1.13841	1.67104	10.6048	1.87449e-20	1.2627e-19	35.1893
chr18:75205592	1.6722	-0.204024	10.6048	1.87456e-20	1.26275e-19	35.1893
chr21:36851312	0.994634	2.06915	10.6048	1.87458e-20	1.26276e-19	35.1892
chr2:226835493	1.3622	-3.55634	10.6048	1.87469e-20	1.26283e-19	35.1892
chr1:37901757	-1.92061	1.0464	-10.6047	1.87499e-20	1.26303e-19	35.189
chr14:100720981	-1.92195	1.85963	-10.6047	1.87503e-20	1.26306e-19	35.189
chr22:41382919	2.01805	-2.11049	10.6047	1.87509e-20	1.2631e-19	35.189
chr16:4682473	-1.17695	1.02433	-10.6047	1.87509e-20	1.2631e-19	35.189
chr20:50291554	1.07463	2.9011	10.6047	1.87517e-20	1.26315e-19	35.1889
chr1:148160165	2.06244	-1.12244	10.6047	1.87517e-20	1.26315e-19	35.1889
chr7:28855956	1.60927	-0.375244	10.6047	1.87523e-20	1.26318e-19	35.1889
chr10:128181111	-2.24915	1.14128	-10.6047	1.87529e-20	1.26323e-19	35.1889
chr5:128539359	1.24524	-3.52445	10.6047	1.87537e-20	1.26328e-19	35.1888
chr8:139371915	1.08402	1.09543	10.6047	1.87581e-20	1.26357e-19	35.1886
chr2:200077584	2.41146	-1.52024	10.6046	1.87603e-20	1.26372e-19	35.1885
chr16:726286	0.96939	-0.376037	10.6046	1.87615e-20	1.2638e-19	35.1884
chrX:153782252	-1.47341	1.81524	-10.6046	1.87616e-20	1.2638e-19	35.1884
chr2:172095156	0.981707	-3.58646	10.6046	1.87617e-20	1.26381e-19	35.1884
chr16:87696503	-1.08927	2.3478	-10.6046	1.87627e-20	1.26388e-19	35.1883
chr16:3564623	-1.12732	2.52622	-10.6046	1.87636e-20	1.26394e-19	35.1883
chr19:54982600	1.14768	2.55152	10.6046	1.87639e-20	1.26395e-19	35.1883
chr11:126329339	-1.16183	1.98616	-10.6046	1.87639e-20	1.26396e-19	35.1883
chr14:64680364	2.1722	-1.31146	10.6046	1.87654e-20	1.26405e-19	35.1882
chr5:150132801	-1.29439	3.28037	-10.6046	1.87666e-20	1.26413e-19	35.1881
chr1:46664746	-1.2239	2.27817	-10.6046	1.87673e-20	1.26418e-19	35.1881
chr16:8757012	-1.25622	2.93445	-10.6046	1.87689e-20	1.26428e-19	35.188
chr20:64163987	1.20415	2.48402	10.6046	1.87689e-20	1.26428e-19	35.188
chr7:76051862	-1.72366	2.21744	-10.6046	1.87696e-20	1.26433e-19	35.188
chr9:109183084	1.15817	1.95177	10.6046	1.87702e-20	1.26437e-19	35.188
chr8:143599237	1.61561	-0.507317	10.6046	1.87704e-20	1.26438e-19	35.1879
chr20:56717124	1.07415	0.985976	10.6046	1.87704e-20	1.26438e-19	35.1879
chr5:137886989	-1.3089	1.7925	-10.6046	1.87704e-20	1.26438e-19	35.1879
chr13:50334646	0.990122	0.447256	10.6046	1.87713e-20	1.26444e-19	35.1879
chr18:22418085	1.23854	1.64671	10.6045	1.87724e-20	1.26451e-19	35.1878
chr22:30655745	1.63085	-0.461768	10.6045	1.87743e-20	1.26464e-19	35.1877
chr18:49813103	1.08146	-3.77476	10.6045	1.87765e-20	1.26479e-19	35.1876
chr11:115645959	1.42598	-0.589573	10.6045	1.87769e-20	1.26481e-19	35.1876
chr16:74741190	-1.69915	0.807866	-10.6045	1.87776e-20	1.26486e-19	35.1876
chr1:25572844	0.943049	-1.78543	10.6045	1.87783e-20	1.26491e-19	35.1875
chr6:112053997	1.15951	1.16354	10.6045	1.87788e-20	1.26494e-19	35.1875
chr10:102422350	1.09293	-3.61963	10.6045	1.8779e-20	1.26495e-19	35.1875
chr8:96162520	-1.25768	2.49982	-10.6045	1.87799e-20	1.26501e-19	35.1874
chrX:70435452	1.35354	-1.25628	10.6045	1.87817e-20	1.26513e-19	35.1873
chr17:40863348	1.1022	-1.41256	10.6044	1.87874e-20	1.26551e-19	35.187
chr16:26993224	1.69939	-1.43884	10.6044	1.87878e-20	1.26553e-19	35.187
chr7:130897529	1.13207	3.4186	10.6044	1.87888e-20	1.2656e-19	35.187
chr17:57402467	-1.06451	1.97262	-10.6044	1.87894e-20	1.26564e-19	35.1869
chr2:112583966	1.13659	-1.47939	10.6044	1.87914e-20	1.26577e-19	35.1868
chr7:151125852	1.8089	-2.34043	10.6044	1.87917e-20	1.26579e-19	35.1868
chr14:24819540	0.987073	0.968537	10.6044	1.87926e-20	1.26585e-19	35.1868
chr8:53658230	1.37366	-2.15988	10.6044	1.87933e-20	1.2659e-19	35.1867
chr6:167145742	1.05061	2.0986	10.6044	1.8794e-20	1.26595e-19	35.1867
chr4:1216363	-0.951098	3.07628	-10.6044	1.87941e-20	1.26595e-19	35.1867
chr11:60787492	-1.46793	1.77348	-10.6043	1.87965e-20	1.26611e-19	35.1866
chr7:157412973	1.09012	1.2114	10.6043	1.87966e-20	1.26612e-19	35.1866
chr5:16615815	-1.34805	-1.1511	-10.6043	1.87977e-20	1.26619e-19	35.1865
chr11:65204753	1.33549	0.2925	10.6043	1.8798e-20	1.26621e-19	35.1865
chr8:60413282	-1.095	1.96299	-10.6043	1.87989e-20	1.26626e-19	35.1864
chr17:260282	1.28439	-0.0636585	10.6043	1.87992e-20	1.26629e-19	35.1864
chr14:102750139	-1.75439	0.921707	-10.6043	1.88007e-20	1.26639e-19	35.1863
chr17:6554917	1.64951	-2.40902	10.6043	1.88008e-20	1.26639e-19	35.1863
chr13:52195741	1.29085	-3.8325	10.6043	1.88013e-20	1.26643e-19	35.1863
chr1:42887149	-1.34793	3.08518	-10.6043	1.88013e-20	1.26643e-19	35.1863
chr7:44058147	-1.21878	2.16024	-10.6043	1.88018e-20	1.26645e-19	35.1863
chr5:150904862	1.68427	-3.37323	10.6043	1.88038e-20	1.26659e-19	35.1862
chr12:48782596	1.14183	0.668963	10.6043	1.88041e-20	1.26661e-19	35.1862
chr16:88437630	1.45939	-2.48177	10.6043	1.8806e-20	1.26673e-19	35.1861
chr8:22815655	-1.19817	2.44287	-10.6043	1.88063e-20	1.26675e-19	35.186
chr5:173808340	-1.52537	2.15732	-10.6042	1.88077e-20	1.26685e-19	35.186
chr8:141431310	1.32622	-1.0125	10.6042	1.88106e-20	1.26704e-19	35.1858
chr9:128082384	1.38	-2.70707	10.6042	1.88113e-20	1.26709e-19	35.1858
chr6:35363511	-1.90024	0.182439	-10.6042	1.88122e-20	1.26715e-19	35.1857
chr3:13277271	-1.84878	1.14329	-10.6042	1.88128e-20	1.26718e-19	35.1857
chr20:32455035	1.13378	2.98628	10.6042	1.88153e-20	1.26736e-19	35.1856
chr2:195656219	-1.94976	1.22951	-10.6042	1.88157e-20	1.26738e-19	35.1855
chr7:922913	-1.82012	0.686037	-10.6042	1.88161e-20	1.26741e-19	35.1855
chr7:44622696	1.2478	2.05573	10.6042	1.88162e-20	1.26741e-19	35.1855
chr22:39100327	-1.09927	2.54829	-10.6042	1.88174e-20	1.26749e-19	35.1855
chr7:151829882	1.19744	2.27762	10.6042	1.88177e-20	1.26751e-19	35.1854
chr10:131978549	1.2389	1.95689	10.6042	1.88183e-20	1.26754e-19	35.1854
chr11:126473385	1.06756	1.88512	10.6042	1.88185e-20	1.26756e-19	35.1854
chr1:15604303	-1.15805	3.13841	-10.6041	1.882e-20	1.26766e-19	35.1853
chr13:110137516	1.26049	-2.20866	10.6041	1.88204e-20	1.26768e-19	35.1853
chr10:101135456	1.62439	-1.93012	10.6041	1.88239e-20	1.26792e-19	35.1851
chr3:181724437	1.55866	-2.70165	10.6041	1.88268e-20	1.26811e-19	35.185
chr11:57487230	1.06085	2.77591	10.6041	1.88272e-20	1.26814e-19	35.1849
chr14:105467074	1.87951	-0.377561	10.6041	1.88295e-20	1.26829e-19	35.1848
chr19:710137	2.00585	-2.12549	10.604	1.88339e-20	1.26859e-19	35.1846
chr11:59077399	-2.02159	1.51567	-10.604	1.88343e-20	1.26862e-19	35.1846
chr17:29612751	1.80244	-2.5939	10.604	1.88345e-20	1.26862e-19	35.1845
chr11:925523	1.05341	-0.540732	10.604	1.88347e-20	1.26863e-19	35.1845
chr10:132181777	-1.53561	0.0517073	-10.604	1.88348e-20	1.26865e-19	35.1845
chr11:43934834	1.20854	1.83866	10.604	1.88359e-20	1.26872e-19	35.1845
chr1:85258804	1.35207	-2.46323	10.604	1.88362e-20	1.26874e-19	35.1845
chrX:64204376	1.56902	0.524878	10.604	1.88364e-20	1.26875e-19	35.1844
chr7:155806618	1.53012	-2.75018	10.604	1.88368e-20	1.26877e-19	35.1844
chr17:7858656	1.34902	-3.41415	10.604	1.8837e-20	1.26879e-19	35.1844
chr1:94417696	1.35012	-2.8953	10.604	1.88375e-20	1.26882e-19	35.1844
chr17:77376278	1.43732	-1.82756	10.604	1.88387e-20	1.2689e-19	35.1843
chr17:80586956	-1.44829	2.32634	-10.604	1.88394e-20	1.26894e-19	35.1843
chr13:94707816	0.990854	-3.30774	10.604	1.88407e-20	1.26903e-19	35.1842
chr12:31246776	2.36707	-1.35695	10.604	1.88423e-20	1.26914e-19	35.1841
chr10:132168600	-1.22305	3.14335	-10.604	1.88427e-20	1.26916e-19	35.1841
chr10:69876631	1.09024	2.17683	10.6039	1.8844e-20	1.26925e-19	35.184
chr17:21034309	-1.27061	0.226037	-10.6039	1.88443e-20	1.26927e-19	35.184
chrX:49234142	1.41537	0.44939	10.6039	1.88462e-20	1.2694e-19	35.1839
chr11:5685176	1.16232	-3.7747	10.6039	1.88478e-20	1.2695e-19	35.1838
chr8:58657881	-1.0522	0.634146	-10.6039	1.88485e-20	1.26955e-19	35.1838
chr6:151325983	-1.19085	-2.97726	-10.6039	1.88488e-20	1.26956e-19	35.1838
chr13:112638389	1.71537	-0.901098	10.6039	1.88515e-20	1.26975e-19	35.1836
chr18:74624760	-1.10976	2.16866	-10.6039	1.88517e-20	1.26976e-19	35.1836
chr6:42050095	1.47293	-1.1911	10.6039	1.88527e-20	1.26982e-19	35.1836
chr20:3732840	1.24488	-2.66963	10.6039	1.88544e-20	1.26994e-19	35.1835
chr6:110496116	1.2272	0.793232	10.6039	1.8855e-20	1.26998e-19	35.1835
chr21:45032392	-1.91232	0.587134	-10.6038	1.88564e-20	1.27007e-19	35.1834
chr22:30081111	-1.53317	2.90927	-10.6038	1.88582e-20	1.27019e-19	35.1833
chr13:113141746	1.14951	1.00927	10.6038	1.88591e-20	1.27025e-19	35.1832
chr9:86098790	1.12134	-3.41835	10.6038	1.88618e-20	1.27043e-19	35.1831
chr2:231615203	1.17939	-3.05287	10.6038	1.88639e-20	1.27057e-19	35.183
chr1:53678670	1.10122	1.53939	10.6038	1.88667e-20	1.27076e-19	35.1828
chr11:125885732	-1.35049	2.18732	-10.6037	1.88683e-20	1.27086e-19	35.1828
chr1:55050360	1.33902	1.9728	10.6037	1.88686e-20	1.27088e-19	35.1827
chr8:100804753	2.7428	-2.15189	10.6037	1.88693e-20	1.27093e-19	35.1827
chr2:37232786	1.29402	0.717866	10.6037	1.88711e-20	1.27105e-19	35.1826
chr8:66542783	1.18695	0.317744	10.6037	1.88717e-20	1.27109e-19	35.1826
chr12:124347940	-0.970122	3.72543	-10.6037	1.88729e-20	1.27117e-19	35.1825
chr11:26331553	-1.83744	-0.315549	-10.6037	1.88749e-20	1.2713e-19	35.1824
chr17:8965200	-1.77451	0.144695	-10.6037	1.88754e-20	1.27134e-19	35.1824
chr1:39335495	-1.99829	1.225	-10.6037	1.88757e-20	1.27135e-19	35.1824
chr18:686279	-1.8161	1.39939	-10.6037	1.88767e-20	1.27142e-19	35.1823
chr2:233385641	-2.045	1.4264	-10.6037	1.8878e-20	1.2715e-19	35.1822
chr16:86504292	1.44817	-2.34909	10.6036	1.88807e-20	1.27168e-19	35.1821
chr13:113981659	-2.12232	0.729451	-10.6036	1.88812e-20	1.27172e-19	35.1821
chr17:7583232	1.06951	0.839268	10.6036	1.8882e-20	1.27177e-19	35.182
chr6:32127285	1.05354	1.01335	10.6036	1.88822e-20	1.27178e-19	35.182
chr8:37493975	-1.65366	0.764024	-10.6036	1.88828e-20	1.27182e-19	35.182
chr11:1937942	1.24146	2.28634	10.6036	1.88832e-20	1.27185e-19	35.182
chr1:16936739	1.05427	2.24713	10.6036	1.88841e-20	1.27191e-19	35.1819
chr7:4809204	-1.91159	0.302744	-10.6036	1.88857e-20	1.27202e-19	35.1818
chr19:2331326	1.20317	1.85207	10.6036	1.88899e-20	1.27229e-19	35.1816
chr11:64936102	1.84354	-1.44348	10.6036	1.8891e-20	1.27237e-19	35.1816
chr22:18189330	1.1111	1.12445	10.6036	1.88913e-20	1.27239e-19	35.1815
chr17:82248401	-1.00195	1.71524	-10.6036	1.88919e-20	1.27243e-19	35.1815
chr12:131122362	1.06659	2.53329	10.6035	1.88924e-20	1.27246e-19	35.1815
chr11:67274839	-1.78573	1.92482	-10.6035	1.88928e-20	1.27248e-19	35.1815
chr16:79372614	-1.23146	-0.18939	-10.6035	1.88933e-20	1.27251e-19	35.1814
chr20:61724370	-1.4628	1.36348	-10.6035	1.88934e-20	1.27252e-19	35.1814
chr9:136117428	-1.13402	2.37957	-10.6035	1.88941e-20	1.27257e-19	35.1814
chr1:216765844	2.1628	-1.71921	10.6035	1.88951e-20	1.27264e-19	35.1813
chr6:89474907	-1.48134	2.13823	-10.6035	1.88951e-20	1.27264e-19	35.1813
chr19:3463482	1.5511	-2.81091	10.6035	1.88952e-20	1.27264e-19	35.1813
chr1:205061332	1.0822	3.07756	10.6035	1.88972e-20	1.27277e-19	35.1812
chrX:50468321	1.01732	-2.545	10.6035	1.88985e-20	1.27286e-19	35.1812
chr10:7834127	-1.15585	2.40866	-10.6035	1.89003e-20	1.27298e-19	35.1811
chr15:40269783	1.13537	1.51841	10.6035	1.89005e-20	1.27299e-19	35.1811
chr5:6700591	-1.06232	0.794329	-10.6035	1.89008e-20	1.27301e-19	35.181
chr10:11870066	2.04695	-2.65091	10.6035	1.89019e-20	1.27308e-19	35.181
chr3:15601005	1.18817	-2.31311	10.6034	1.89055e-20	1.27333e-19	35.1808
chr8:143726430	-1.11256	3.45274	-10.6034	1.89076e-20	1.27347e-19	35.1807
chr5:76309197	1.36	-0.0408537	10.6034	1.89083e-20	1.27351e-19	35.1807
chr21:42022262	2.52195	-0.525122	10.6034	1.89083e-20	1.27351e-19	35.1806
chr9:131264489	-1.95171	1.31171	-10.6034	1.89084e-20	1.27352e-19	35.1806
chr17:16746054	1.37415	-3.42915	10.6034	1.89084e-20	1.27352e-19	35.1806
chr14:105468057	1.74915	-0.48811	10.6034	1.89089e-20	1.27354e-19	35.1806
chr19:2046288	-1.1361	3.12622	-10.6034	1.89095e-20	1.27359e-19	35.1806
chr21:39385446	1.09659	0.708171	10.6034	1.89103e-20	1.27364e-19	35.1805
chr9:137189835	0.898415	0.5725	10.6034	1.89104e-20	1.27364e-19	35.1805
chr4:13483193	1.83	-0.961951	10.6034	1.89111e-20	1.27369e-19	35.1805
chr3:49671100	-1.04317	2.22024	-10.6034	1.89127e-20	1.27379e-19	35.1804
chr2:178535110	-2.14012	1.88409	-10.6034	1.89136e-20	1.27386e-19	35.1804
chr5:141650982	1.05244	-2.62598	10.6034	1.89141e-20	1.27389e-19	35.1803
chr11:71251068	1.45841	-1.6803	10.6034	1.89152e-20	1.27396e-19	35.1803
chr8:143793879	1.08329	0.0270122	10.6034	1.89152e-20	1.27396e-19	35.1803
chr17:48564665	2.08463	-1.79817	10.6034	1.89163e-20	1.27403e-19	35.1802
chr17:78971778	0.989268	-1.01366	10.6033	1.89177e-20	1.27412e-19	35.1802
chr1:212152414	-1.72817	0.78372	-10.6033	1.89183e-20	1.27417e-19	35.1801
chr3:58349893	-2.01817	0.94311	-10.6033	1.89187e-20	1.27419e-19	35.1801
chr5:73617942	-1.93744	0.70372	-10.6033	1.89187e-20	1.27419e-19	35.1801
chr3:186923167	-1.92598	1.01799	-10.6033	1.8919e-20	1.27421e-19	35.1801
chr10:27252856	1.2611	-3.40909	10.6033	1.89226e-20	1.27445e-19	35.1799
chr3:16512322	-1.98341	1.21366	-10.6033	1.89232e-20	1.27449e-19	35.1799
chr22:49453861	-1.35159	1.83335	-10.6033	1.89238e-20	1.27452e-19	35.1798
chr18:63441161	-1.87354	1.45396	-10.6033	1.89238e-20	1.27452e-19	35.1798
chr8:96645053	0.89061	-3.8464	10.6033	1.89252e-20	1.27462e-19	35.1798
chr3:184196602	0.997561	1.86317	10.6033	1.89278e-20	1.27479e-19	35.1796
chr4:143117117	-1.58171	1.48683	-10.6033	1.89282e-20	1.27482e-19	35.1796
chr6:35056783	-1.22268	2.275	-10.6032	1.89289e-20	1.27486e-19	35.1796
chr3:12585181	1.39622	2.09665	10.6032	1.89293e-20	1.27489e-19	35.1795
chr10:28531667	1.44634	-1.81244	10.6032	1.89304e-20	1.27496e-19	35.1795
chr7:102195806	1.41268	1.67988	10.6032	1.89305e-20	1.27497e-19	35.1795
chr6:4078819	1.5672	-2.52213	10.6032	1.89327e-20	1.27512e-19	35.1794
chr1:36849056	0.956829	0.887073	10.6032	1.89331e-20	1.27514e-19	35.1793
chr4:140642205	1.45183	1.98348	10.6032	1.89366e-20	1.27537e-19	35.1792
chr15:63509431	1.3122	0.256707	10.6032	1.89375e-20	1.27543e-19	35.1791
chr12:56996930	0.999268	1.52841	10.6032	1.89381e-20	1.27547e-19	35.1791
chr17:21353533	-2.15659	1.45695	-10.6032	1.89383e-20	1.27549e-19	35.1791
chr13:112060211	1.51634	-3.39061	10.6032	1.89406e-20	1.27564e-19	35.179
chr9:111622838	1.33207	0.17189	10.6031	1.89418e-20	1.27572e-19	35.1789
chr12:94834185	1.09512	3.34866	10.6031	1.8942e-20	1.27573e-19	35.1789
chr8:60876410	-1.39646	2.2053	-10.6031	1.89423e-20	1.27575e-19	35.1789
chr1:22285741	1.22537	2.45146	10.6031	1.89433e-20	1.27582e-19	35.1788
chr14:90405202	-1.23134	1.74762	-10.6031	1.8944e-20	1.27586e-19	35.1788
chr6:150336549	1.50768	-1.57787	10.6031	1.89442e-20	1.27588e-19	35.1788
chr1:19613336	-1.19268	2.2811	-10.6031	1.89447e-20	1.27591e-19	35.1787
chr11:62577484	-1.30366	2.77293	-10.6031	1.89461e-20	1.276e-19	35.1787
chr6:108168608	1.3339	-3.90256	10.6031	1.89468e-20	1.27605e-19	35.1786
chr18:79826073	-1.95293	1.59378	-10.6031	1.89477e-20	1.27611e-19	35.1786
chr6:170110707	-1.18927	2.67549	-10.6031	1.89484e-20	1.27615e-19	35.1785
chr22:46533807	-1.52012	2.73543	-10.6031	1.89488e-20	1.27618e-19	35.1785
chr16:1979235	1.31976	-2.88049	10.6031	1.89497e-20	1.27624e-19	35.1785
chr7:102973528	-1.42244	2.72805	-10.6031	1.89506e-20	1.2763e-19	35.1784
chr12:3117279	-2.09037	1.67433	-10.6031	1.89516e-20	1.27636e-19	35.1784
chr5:56480592	1.9211	-1.70579	10.6031	1.89525e-20	1.27642e-19	35.1783
chr17:42775681	-1.80854	1.62378	-10.603	1.89537e-20	1.2765e-19	35.1783
chr1:119623849	1.32951	1.24195	10.603	1.89538e-20	1.27651e-19	35.1783
chr11:78418821	0.98122	-2.46037	10.603	1.89543e-20	1.27654e-19	35.1782
chr3:134375246	1.50537	-2.82488	10.603	1.89553e-20	1.2766e-19	35.1782
chr10:78471528	1.16561	2.13622	10.603	1.89578e-20	1.27677e-19	35.178
chr5:95960185	1.8072	-1.97579	10.603	1.89599e-20	1.27691e-19	35.1779
chr6:88047749	1.20829	0.231951	10.603	1.89612e-20	1.277e-19	35.1779
chr1:1756737	-1.01841	2.63213	-10.603	1.89612e-20	1.277e-19	35.1779
chr2:199739878	0.99622	-3.00043	10.603	1.89624e-20	1.27707e-19	35.1778
chr9:34457585	1.10768	-3.09018	10.603	1.89638e-20	1.27717e-19	35.1777
chr4:70049407	-1.38683	1.89927	-10.603	1.89652e-20	1.27727e-19	35.1777
chr2:209958257	-2.14183	0.6925	-10.6029	1.89653e-20	1.27727e-19	35.1777
chr11:6233973	1.31915	-2.23774	10.6029	1.89671e-20	1.27739e-19	35.1776
chr1:67463747	-1.59427	1.32116	-10.6029	1.89681e-20	1.27746e-19	35.1775
chr18:12912687	1.06732	2.49561	10.6029	1.89682e-20	1.27746e-19	35.1775
chr11:48044095	-1.46159	3.09701	-10.6029	1.89688e-20	1.2775e-19	35.1775
chr6:157542101	0.959024	1.68683	10.6029	1.89717e-20	1.27769e-19	35.1773
chr2:241507564	0.947195	-3.38909	10.6029	1.8974e-20	1.27785e-19	35.1772
chr19:2867749	-2.07427	0.600183	-10.6029	1.89744e-20	1.27787e-19	35.1772
chr10:125209660	-1.54073	2.33902	-10.6029	1.89763e-20	1.278e-19	35.1771
chr14:23352027	1.60037	-2.71982	10.6029	1.89769e-20	1.27804e-19	35.177
chr1:16217794	0.968902	-3.39104	10.6029	1.89773e-20	1.27807e-19	35.177
chr7:1705540	1.23976	0.676341	10.6028	1.89781e-20	1.27812e-19	35.177
chr2:2731548	-1.42927	2.25061	-10.6028	1.89792e-20	1.27819e-19	35.1769
chr8:130359556	1.06476	1.76445	10.6028	1.89797e-20	1.27822e-19	35.1769
chr12:109832520	-1.61915	0.507866	-10.6028	1.89805e-20	1.27827e-19	35.1769
chr17:21318479	1.23317	0.504878	10.6028	1.89847e-20	1.27855e-19	35.1766
chr1:229659290	1.49976	1.76085	10.6028	1.89858e-20	1.27863e-19	35.1766
chr14:22653351	1.41146	-2.34963	10.6028	1.89881e-20	1.27879e-19	35.1765
chr17:18025755	-2.01488	0.941341	-10.6027	1.89911e-20	1.27898e-19	35.1763
chr20:64050732	1.16659	-1.34549	10.6027	1.89921e-20	1.27905e-19	35.1762
chr13:96984146	1.65866	-2.90421	10.6027	1.89921e-20	1.27905e-19	35.1762
chr17:40015115	-1.39341	-0.239512	-10.6027	1.89926e-20	1.27908e-19	35.1762
chr6:169576065	1.02512	2.58329	10.6027	1.89933e-20	1.27912e-19	35.1762
chr8:672799	1.09024	1.02341	10.6027	1.89948e-20	1.27923e-19	35.1761
chr3:44581116	1.52585	-2.2939	10.6027	1.89966e-20	1.27935e-19	35.176
chr7:98355351	2.33683	-1.89061	10.6027	1.89972e-20	1.27939e-19	35.176
chr3:196660558	2.26134	-1.58701	10.6027	1.89983e-20	1.27946e-19	35.1759
chr1:204426338	1.38622	3.00287	10.6027	1.89994e-20	1.27953e-19	35.1759
chr3:72234816	1.13073	2.31244	10.6027	1.89995e-20	1.27954e-19	35.1759
chr5:60488337	2.5	-1.82415	10.6027	1.90005e-20	1.2796e-19	35.1758
chr2:241070669	1.00524	2.32957	10.6026	1.90022e-20	1.27972e-19	35.1757
chr3:192820638	1.23817	2.43238	10.6026	1.90025e-20	1.27973e-19	35.1757
chr2:192159201	1.07927	2.07378	10.6026	1.90047e-20	1.27988e-19	35.1756
chr5:141304113	1.36659	-1.58232	10.6026	1.9005e-20	1.2799e-19	35.1756
chr5:140787644	1.04366	-0.831585	10.6026	1.9006e-20	1.27997e-19	35.1755
chr20:3203480	1.73366	-1.81268	10.6026	1.90072e-20	1.28005e-19	35.1755
chr20:48813421	-1.66512	1.38268	-10.6026	1.90081e-20	1.28011e-19	35.1754
chr17:66190972	-1.965	0.744329	-10.6026	1.90091e-20	1.28017e-19	35.1754
chr15:69452344	1.23476	-2.6714	10.6026	1.901e-20	1.28023e-19	35.1753
chr9:106843836	1.1322	2.43366	10.6026	1.90121e-20	1.28037e-19	35.1752
chr6:143061268	1.17	-2.95268	10.6026	1.90125e-20	1.2804e-19	35.1752
chr16:28367839	1.41976	-0.15939	10.6026	1.90133e-20	1.28045e-19	35.1751
chr7:105639046	2.60402	-1.41823	10.6025	1.9014e-20	1.2805e-19	35.1751
chr11:9614947	1.51512	-1.24573	10.6025	1.90154e-20	1.28059e-19	35.175
chr21:43731411	0.987439	1.89652	10.6025	1.90166e-20	1.28067e-19	35.175
chr10:110497357	1.02598	-4.10677	10.6025	1.90171e-20	1.2807e-19	35.1749
chr14:67999922	-1.55951	0.510244	-10.6025	1.90175e-20	1.28072e-19	35.1749
chr14:91173452	1.46134	-1.05677	10.6025	1.90183e-20	1.28078e-19	35.1749
chr1:17199019	1.24732	0.645244	10.6025	1.90185e-20	1.28079e-19	35.1749
chr1:164589192	1.58805	-1.75573	10.6025	1.902e-20	1.28089e-19	35.1748
chr3:195754205	1.17232	2.26628	10.6025	1.90202e-20	1.2809e-19	35.1748
chr4:112524773	1.20524	1.17994	10.6025	1.90205e-20	1.28092e-19	35.1748
chr2:200377271	-1.47329	2.2525	-10.6025	1.90211e-20	1.28096e-19	35.1747
chr6:144330950	2.38427	-1.86384	10.6025	1.90212e-20	1.28097e-19	35.1747
chr1:153567664	1.26341	0.821829	10.6025	1.90217e-20	1.281e-19	35.1747
chr3:13166281	1.09951	1.47061	10.6025	1.90233e-20	1.28111e-19	35.1746
chr3:37863113	1.19402	-2.53811	10.6025	1.90259e-20	1.28128e-19	35.1745
chr7:2093894	-1.13476	3.48116	-10.6024	1.90263e-20	1.28131e-19	35.1745
chr19:14432818	0.902317	0.191037	10.6024	1.90264e-20	1.28131e-19	35.1745
chr19:3163824	1.9	-0.604756	10.6024	1.90272e-20	1.28137e-19	35.1744
chr4:143559718	1.01049	-3.96939	10.6024	1.90273e-20	1.28137e-19	35.1744
chr11:1101401	-1.15366	2.99012	-10.6024	1.90276e-20	1.28139e-19	35.1744
chr4:153064823	-1.92939	0.949817	-10.6024	1.90286e-20	1.28145e-19	35.1743
chr5:178993728	-1.49146	1.37268	-10.6024	1.9029e-20	1.28148e-19	35.1743
chr5:1255465	-1.67037	0.143841	-10.6024	1.90291e-20	1.28149e-19	35.1743
chr6:109783398	1.01207	0.527988	10.6024	1.90324e-20	1.28171e-19	35.1741
chr10:100010530	1.36829	-3.16305	10.6024	1.90362e-20	1.28196e-19	35.1739
chr8:1952640	-1.72085	2.46421	-10.6024	1.90363e-20	1.28197e-19	35.1739
chr9:127480039	1.11305	2.40982	10.6023	1.9042e-20	1.28235e-19	35.1736
chr12:26113221	1.42976	-2.18805	10.6023	1.90422e-20	1.28236e-19	35.1736
chr2:45904612	-1.54744	1.37799	-10.6023	1.90461e-20	1.28262e-19	35.1734
chr7:123060963	-1.40366	2.34915	-10.6023	1.90464e-20	1.28264e-19	35.1734
chr2:74555467	1.56463	-3.55146	10.6023	1.90476e-20	1.28273e-19	35.1733
chr15:74792068	1.1272	2.26482	10.6023	1.90487e-20	1.2828e-19	35.1733
chr10:116609352	1.58012	-2.57994	10.6023	1.90492e-20	1.28283e-19	35.1733
chr6:168562815	1.26744	1.54384	10.6023	1.90496e-20	1.28285e-19	35.1732
chr9:35406592	1.48976	-2.45915	10.6023	1.90496e-20	1.28285e-19	35.1732
chr6:32149780	1.1022	1.36488	10.6023	1.90502e-20	1.28289e-19	35.1732
chr18:12750102	1.15878	2.03451	10.6022	1.90512e-20	1.28296e-19	35.1732
chr11:59443160	1.08085	1.17457	10.6022	1.90512e-20	1.28296e-19	35.1732
chrX:154443453	1.1	-1.08573	10.6022	1.90521e-20	1.28302e-19	35.1731
chr12:3264459	-1.30841	1.3225	-10.6022	1.90523e-20	1.28303e-19	35.1731
chr6:160278223	-1.49963	2.51274	-10.6022	1.90531e-20	1.28308e-19	35.1731
chr15:90613532	-1.41671	2.19104	-10.6022	1.90532e-20	1.28308e-19	35.1731
chr4:121952469	1.25024	-0.466829	10.6022	1.90546e-20	1.28318e-19	35.173
chr19:36151339	2.0639	-2.00549	10.6022	1.90548e-20	1.28319e-19	35.173
chr5:14159057	1.19537	1.93915	10.6022	1.90556e-20	1.28324e-19	35.1729
chr10:22319912	1.84756	-0.565244	10.6022	1.90556e-20	1.28324e-19	35.1729
chrX:40151821	1.84146	-2.33476	10.6022	1.90588e-20	1.28346e-19	35.1728
chr3:149476468	-1.95	1.84524	-10.6022	1.90604e-20	1.28356e-19	35.1727
chr1:230849952	2.29073	-1.75268	10.6022	1.90606e-20	1.28358e-19	35.1727
chr3:122020509	-1.88024	0.696707	-10.6022	1.90612e-20	1.28362e-19	35.1726
chr1:38941978	2.40524	-1.89506	10.6022	1.90625e-20	1.2837e-19	35.1726
chr5:180207872	1.27915	-1.94896	10.6021	1.90654e-20	1.28389e-19	35.1724
chr22:47629654	-1.24683	2.28146	-10.6021	1.90658e-20	1.28392e-19	35.1724
chr22:19968817	1.09037	2.76226	10.6021	1.9066e-20	1.28393e-19	35.1724
chr2:39642267	1.41378	0.952256	10.6021	1.90673e-20	1.28402e-19	35.1723
chr20:62959756	-1.5478	0.67061	-10.6021	1.90674e-20	1.28403e-19	35.1723
chr12:53201072	-1.79366	0.388171	-10.6021	1.90681e-20	1.28407e-19	35.1723
chr6:157615297	-0.956707	0.530915	-10.6021	1.90695e-20	1.28417e-19	35.1722
chr15:51906110	1.02561	1.53537	10.6021	1.90697e-20	1.28417e-19	35.1722
chr1:21629808	-1.61232	2.00811	-10.6021	1.90701e-20	1.2842e-19	35.1722
chr5:80072327	-1.96	1.25927	-10.6021	1.90703e-20	1.28422e-19	35.1722
chr10:624749	1.29049	-3.36415	10.6021	1.90705e-20	1.28423e-19	35.1721
chr16:88437651	1.72878	-2.91549	10.6021	1.90738e-20	1.28445e-19	35.172
chr2:238999383	1.27963	1.54591	10.602	1.9076e-20	1.2846e-19	35.1719
chr11:129618724	-1.95476	0.520549	-10.602	1.90764e-20	1.28462e-19	35.1718
chr5:176653246	-1.09988	2.80018	-10.602	1.90773e-20	1.28468e-19	35.1718
chr11:8171187	1.19061	2.31567	10.602	1.90778e-20	1.28471e-19	35.1718
chr2:241753682	-1.20183	3.12543	-10.602	1.90797e-20	1.28484e-19	35.1717
chr8:79685305	1.79817	-1.70262	10.602	1.90797e-20	1.28484e-19	35.1717
chr19:15458029	2.34427	-1.62921	10.602	1.90803e-20	1.28487e-19	35.1716
chr10:101829487	1.54671	-2.90299	10.602	1.90807e-20	1.2849e-19	35.1716
chr2:74464708	0.982195	-3.53573	10.602	1.90813e-20	1.28494e-19	35.1716
chr19:46756023	1.5039	1.785	10.602	1.9082e-20	1.28499e-19	35.1715
chrX:72180484	-1.4761	1.20049	-10.602	1.90839e-20	1.28511e-19	35.1714
chr7:157687862	1.18634	-1.98146	10.602	1.90848e-20	1.28517e-19	35.1714
chr7:253893	-1.60378	1.9047	-10.602	1.90848e-20	1.28517e-19	35.1714
chr8:141305708	1.56207	-3.38701	10.602	1.90857e-20	1.28523e-19	35.1714
chr8:22117606	-1.06451	1.08933	-10.602	1.90867e-20	1.2853e-19	35.1713
chrX:13090518	-1.27829	-0.213293	-10.6019	1.90881e-20	1.28539e-19	35.1712
chr1:155214912	2.2711	-1.22811	10.6019	1.90882e-20	1.2854e-19	35.1712
chr20:640940	1.06171	0.732561	10.6019	1.90891e-20	1.28546e-19	35.1712
chr6:127475623	1.54512	1.2811	10.6019	1.90894e-20	1.28547e-19	35.1712
chr7:2773856	1.27098	2.53744	10.6019	1.90902e-20	1.28553e-19	35.1711
chr22:49784256	-0.994268	2.48518	-10.6019	1.90915e-20	1.28561e-19	35.171
chr6:167141305	-2.14939	0.780915	-10.6019	1.9092e-20	1.28565e-19	35.171
chr12:57225182	1.7661	-2.15207	10.6019	1.90921e-20	1.28565e-19	35.171
chr1:1406417	-1.00988	1.88604	-10.6019	1.90923e-20	1.28567e-19	35.171
chr8:60876380	-1.77951	0.865244	-10.6019	1.90942e-20	1.28579e-19	35.1709
chr3:58640934	1.07683	-3.4872	10.6019	1.90955e-20	1.28588e-19	35.1708
chr2:66427385	2.04378	-1.39982	10.6019	1.90965e-20	1.28594e-19	35.1708
chr17:76140117	1.28866	-3.48445	10.6019	1.90971e-20	1.28598e-19	35.1708
chr13:35475279	1.73439	-2.76085	10.6019	1.90976e-20	1.28601e-19	35.1707
chr22:38290084	-2.1839	1.69012	-10.6018	1.91014e-20	1.28627e-19	35.1705
chr2:10427400	-1.37232	3.03299	-10.6018	1.91018e-20	1.2863e-19	35.1705
chr15:70480123	-2.15585	1.16256	-10.6018	1.91019e-20	1.2863e-19	35.1705
chr1:150322584	-2.32756	1.56793	-10.6018	1.91025e-20	1.28634e-19	35.1705
chr2:11373401	1.06366	2.045	10.6018	1.91038e-20	1.28643e-19	35.1704
chr8:48396638	1.32927	-2.71683	10.6018	1.91066e-20	1.28661e-19	35.1703
chr8:98950423	2.08402	-0.913963	10.6018	1.91078e-20	1.28669e-19	35.1702
chr3:120460980	2.27695	1.47335	10.6018	1.91088e-20	1.28676e-19	35.1701
chr12:47777373	-1.07598	1.1514	-10.6018	1.91103e-20	1.28686e-19	35.1701
chr9:93185401	1.29878	-1.50341	10.6017	1.91123e-20	1.28699e-19	35.17
chr10:1525629	-1.26195	2.04829	-10.6017	1.91124e-20	1.287e-19	35.17
chr5:67190590	1.12695	2.48348	10.6017	1.91127e-20	1.28701e-19	35.1699
chr7:91266654	2.09317	-2.34134	10.6017	1.91135e-20	1.28707e-19	35.1699
chr6:100464583	1.36427	-2.69909	10.6017	1.91138e-20	1.28708e-19	35.1699
chr16:88934493	1.17366	0.755732	10.6017	1.91138e-20	1.28709e-19	35.1699
chr6:167720208	1.04841	1.11811	10.6017	1.9114e-20	1.2871e-19	35.1699
chr8:19313046	1.22659	-3.4872	10.6017	1.91151e-20	1.28717e-19	35.1698
chr1:11672180	1.07756	2.49439	10.6017	1.9119e-20	1.28743e-19	35.1696
chr1:153542189	1.6428	-2.6314	10.6017	1.91192e-20	1.28745e-19	35.1696
chr1:109484780	1.55915	-3.04848	10.6017	1.91203e-20	1.28752e-19	35.1695
chrX:154049613	1.36341	-0.83939	10.6017	1.9122e-20	1.28763e-19	35.1695
chr4:94650971	2.38012	-1.73555	10.6017	1.91227e-20	1.28768e-19	35.1694
chr10:132096381	1.26415	-1.96622	10.6017	1.91233e-20	1.28771e-19	35.1694
chr16:27723147	-1.32963	2.45348	-10.6016	1.91243e-20	1.28778e-19	35.1693
chr9:120842286	1.73951	-0.296098	10.6016	1.91263e-20	1.28791e-19	35.1692
chr14:99215917	-1.20207	2.00079	-10.6016	1.91273e-20	1.28798e-19	35.1692
chr1:157194810	1.53329	-2.65006	10.6016	1.9128e-20	1.28803e-19	35.1691
chr11:89875855	1.48268	1.96134	10.6016	1.91292e-20	1.2881e-19	35.1691
chr3:66657249	1.21756	-2.04622	10.6016	1.91301e-20	1.28816e-19	35.169
chr3:128075436	1.26634	-3.11341	10.6016	1.91313e-20	1.28825e-19	35.169
chr11:67053107	-1.04463	3.43341	-10.6016	1.91314e-20	1.28825e-19	35.169
chr2:26184844	1.15012	-4.21884	10.6016	1.91317e-20	1.28827e-19	35.169
chr2:237669664	-2.10463	0.394878	-10.6016	1.91327e-20	1.28834e-19	35.1689
chr2:239578535	1.1878	3.07183	10.6016	1.91337e-20	1.2884e-19	35.1688
chr5:2998212	-1.59854	0.939146	-10.6016	1.91338e-20	1.28841e-19	35.1688
chr14:105061017	-2.2172	1.50396	-10.6016	1.91342e-20	1.28843e-19	35.1688
chr2:11640358	1.03927	2.35829	10.6016	1.91353e-20	1.28851e-19	35.1688
chr10:96719676	-1.34683	2.20537	-10.6016	1.91359e-20	1.28854e-19	35.1687
chr16:88859671	-1.52195	2.84659	-10.6016	1.9136e-20	1.28855e-19	35.1687
chr11:70123389	1.03805	0.358537	10.6016	1.91363e-20	1.28857e-19	35.1687
chr1:3612115	1.11024	-3.25146	10.6015	1.91365e-20	1.28858e-19	35.1687
chr20:3785856	1.55793	-2.54848	10.6015	1.91366e-20	1.28859e-19	35.1687
chr11:113977032	-1.385	1.15994	-10.6015	1.91366e-20	1.28859e-19	35.1687
chr19:13962432	1.88793	-2.06006	10.6015	1.91368e-20	1.2886e-19	35.1687
chr7:128110918	-1.45841	1.6325	-10.6015	1.9137e-20	1.28861e-19	35.1687
chr12:130018040	-1.26573	-0.207866	-10.6015	1.91376e-20	1.28865e-19	35.1686
chr17:34156653	1.18402	-0.551402	10.6015	1.91399e-20	1.2888e-19	35.1685
chr13:40753885	-1.19793	2.83226	-10.6015	1.91405e-20	1.28884e-19	35.1685
chr4:7760843	1.20439	1.10512	10.6015	1.91406e-20	1.28885e-19	35.1685
chr19:17497268	2.09341	-2.1239	10.6015	1.91408e-20	1.28886e-19	35.1685
chr1:223084186	-1.50378	1.64579	-10.6015	1.9143e-20	1.28901e-19	35.1684
chr4:55398197	-1.49012	-0.923232	-10.6015	1.91444e-20	1.2891e-19	35.1683
chr11:61963407	-2.41476	1.56128	-10.6015	1.91452e-20	1.28916e-19	35.1682
chr1:18722512	1.54963	-0.956768	10.6015	1.91456e-20	1.28918e-19	35.1682
chr1:241847643	1.0911	-2.81067	10.6015	1.9148e-20	1.28934e-19	35.1681
chr12:15956971	2.25659	-1.41537	10.6014	1.91498e-20	1.28946e-19	35.168
chr12:55831385	1.58341	-1.99293	10.6014	1.91502e-20	1.28948e-19	35.168
chr7:2728959	-1.12232	0.55689	-10.6014	1.91508e-20	1.28952e-19	35.168
chr3:184717183	-1.7261	0.47939	-10.6014	1.91522e-20	1.28962e-19	35.1679
chr7:26539104	-2.03	1.13329	-10.6014	1.91524e-20	1.28963e-19	35.1679
chr11:121394162	-1.61317	0.759634	-10.6014	1.91531e-20	1.28968e-19	35.1678
chr13:112074618	1.59439	-2.73878	10.6014	1.91547e-20	1.28978e-19	35.1678
chr15:90275224	1.38098	1.62402	10.6014	1.9155e-20	1.2898e-19	35.1677
chr16:49719234	1.05244	2.37768	10.6014	1.91566e-20	1.28991e-19	35.1677
chr1:2251748	2.49476	-1.69372	10.6014	1.91592e-20	1.29008e-19	35.1675
chrX:413489	1.4222	-3.13561	10.6014	1.91609e-20	1.29019e-19	35.1674
chr5:18771283	-1.93317	1.2961	-10.6013	1.91612e-20	1.29021e-19	35.1674
chr2:133842693	1.16256	0.550549	10.6013	1.91612e-20	1.29021e-19	35.1674
chr2:105037448	1.2339	-3.54793	10.6013	1.91618e-20	1.29025e-19	35.1674
chr18:63181049	-1.35927	2.35732	-10.6013	1.91622e-20	1.29028e-19	35.1674
chr7:151410782	1.09768	-2.97372	10.6013	1.91623e-20	1.29028e-19	35.1674
chr13:114066284	-2.0178	1.34171	-10.6013	1.91627e-20	1.29031e-19	35.1673
chr14:104663921	1.21524	1.60445	10.6013	1.91636e-20	1.29037e-19	35.1673
chr7:55689472	-1.17732	-1.10646	-10.6013	1.91643e-20	1.29041e-19	35.1673
chr8:142453507	1.31756	-1.90305	10.6013	1.91669e-20	1.29058e-19	35.1671
chr2:129376585	1.11671	1.7397	10.6013	1.91684e-20	1.29069e-19	35.167
chrX:50204279	1.37012	-1.05006	10.6013	1.91697e-20	1.29077e-19	35.167
chr6:10410442	1.43232	-3.15274	10.6013	1.91714e-20	1.29088e-19	35.1669
chr14:37559728	-1.70488	0.242317	-10.6013	1.91714e-20	1.29088e-19	35.1669
chr16:72224292	-1.24256	2.83921	-10.6013	1.91714e-20	1.29088e-19	35.1669
chr5:155112930	-1.41061	2.56726	-10.6013	1.91719e-20	1.29092e-19	35.1669
chr22:48581435	0.819024	2.04841	10.6013	1.91721e-20	1.29093e-19	35.1669
chr6:100469402	-1.23378	-0.935671	-10.6013	1.9173e-20	1.29099e-19	35.1668
chr17:7933222	1.13768	-3.53726	10.6012	1.91735e-20	1.29102e-19	35.1668
chr2:120879903	1.6339	-1.17805	10.6012	1.91737e-20	1.29103e-19	35.1668
chr16:2037890	-1.33549	2.11713	-10.6012	1.91744e-20	1.29108e-19	35.1667
chr16:89403347	-1.91768	0.987866	-10.6012	1.91745e-20	1.29108e-19	35.1667
chr8:74362609	1.03634	1.91439	10.6012	1.91756e-20	1.29116e-19	35.1667
chr20:63284927	-1.03244	3.19427	-10.6012	1.9176e-20	1.29118e-19	35.1666
chr19:811966	-1.15195	1.98024	-10.6012	1.91771e-20	1.29126e-19	35.1666
chr5:10649729	2.31134	-1.25835	10.6012	1.91775e-20	1.29128e-19	35.1666
chrX:49234308	1.45902	-0.817805	10.6012	1.91782e-20	1.29132e-19	35.1665
chr18:77055975	-1.81634	0.851341	-10.6012	1.91795e-20	1.29141e-19	35.1665
chr15:100973909	1.72171	-3.09122	10.6012	1.91816e-20	1.29155e-19	35.1664
chr8:104348543	1.17756	2.76671	10.6012	1.91837e-20	1.29169e-19	35.1663
chr1:27605378	0.998293	2.90415	10.6011	1.91861e-20	1.29185e-19	35.1661
chr1:228990797	-2.03134	1.18104	-10.6011	1.91872e-20	1.29192e-19	35.1661
chr19:43535465	1.63171	-1.61463	10.6011	1.91875e-20	1.29195e-19	35.1661
chr4:1224065	-1.15659	3.60402	-10.6011	1.91891e-20	1.29205e-19	35.166
chr13:113129804	1.14915	-0.594451	10.6011	1.91892e-20	1.29206e-19	35.166
chr19:6066819	1.45854	-2.98793	10.6011	1.9193e-20	1.29231e-19	35.1658
chr6:30260432	1.79402	-2.27604	10.6011	1.91935e-20	1.29234e-19	35.1657
chr8:143824004	2.27829	-1.74159	10.6011	1.91938e-20	1.29236e-19	35.1657
chr8:143592834	-1.33378	1.73677	-10.6011	1.91943e-20	1.2924e-19	35.1657
chr19:814760	-1.245	2.81909	-10.6011	1.91965e-20	1.29254e-19	35.1656
chr7:150219526	1.21171	-0.052439	10.6011	1.91977e-20	1.29262e-19	35.1655
chr15:69591021	-1.38134	2.98982	-10.601	1.9199e-20	1.29271e-19	35.1655
chr10:1172823	0.992805	1.27799	10.601	1.92035e-20	1.29301e-19	35.1652
chr15:40772301	-1.5539	2.17488	-10.601	1.92045e-20	1.29307e-19	35.1652
chrX:68112839	-1.10415	2.09171	-10.601	1.92098e-20	1.29343e-19	35.1649
chr11:120185845	0.957805	0.783537	10.6009	1.92112e-20	1.29353e-19	35.1648
chrX:129954195	1.12622	1.55262	10.6009	1.9214e-20	1.29371e-19	35.1647
chr19:1655482	1.35951	-2.41159	10.6009	1.92156e-20	1.29382e-19	35.1646
chr15:85010588	-1.68549	0.137256	-10.6009	1.92157e-20	1.29382e-19	35.1646
chr22:46375157	2.49793	-1.55457	10.6009	1.92164e-20	1.29387e-19	35.1646
chr4:52658412	2.03329	-1.03945	10.6009	1.92199e-20	1.2941e-19	35.1644
chr6:1384795	1.29476	-2.42652	10.6009	1.92202e-20	1.29413e-19	35.1644
chr11:64860075	-1.55341	2.51841	-10.6009	1.92211e-20	1.29418e-19	35.1643
chr17:4171090	-1.18976	1.85841	-10.6009	1.92218e-20	1.29423e-19	35.1643
chr4:59630650	-1.24744	2.64896	-10.6009	1.92219e-20	1.29423e-19	35.1643
chr10:72007472	-1.19244	2.96598	-10.6009	1.92221e-20	1.29425e-19	35.1643
chr12:57225416	1.19024	-3.33159	10.6008	1.92226e-20	1.29428e-19	35.1642
chr12:6550358	-2.30171	1.58927	-10.6008	1.9223e-20	1.2943e-19	35.1642
chr17:44386111	1.63598	-1.56311	10.6008	1.92231e-20	1.29431e-19	35.1642
chr1:212491307	-1.35659	1.56732	-10.6008	1.92243e-20	1.29439e-19	35.1641
chr3:100682425	1.3678	0.0210976	10.6008	1.92271e-20	1.29458e-19	35.164
chr2:237627040	1.46646	-3.14177	10.6008	1.92276e-20	1.29461e-19	35.164
chr17:6554923	2.23976	-1.94732	10.6008	1.92303e-20	1.29479e-19	35.1638
chr20:62918996	-1.76256	0.485183	-10.6008	1.92314e-20	1.29486e-19	35.1638
chr8:144109581	1.87939	-1.96128	10.6008	1.92324e-20	1.29493e-19	35.1637
chr13:96984174	1.53476	-2.68262	10.6008	1.92342e-20	1.29505e-19	35.1636
chr3:11245391	-1.33622	1.28518	-10.6007	1.92352e-20	1.29511e-19	35.1636
chr4:48017629	1.52012	-2.59274	10.6007	1.92353e-20	1.29512e-19	35.1636
chr1:148318918	1.82341	-1.41207	10.6007	1.92356e-20	1.29514e-19	35.1636
chr11:123754897	-1.59524	2.04543	-10.6007	1.92364e-20	1.29519e-19	35.1635
chr2:218871444	-2.1372	0.757012	-10.6007	1.92375e-20	1.29526e-19	35.1635
chr8:6562706	-1.55476	1.53713	-10.6007	1.92376e-20	1.29527e-19	35.1635
chr15:75648458	1.01415	-3.5189	10.6007	1.92413e-20	1.29552e-19	35.1633
chr5:138490971	1.95988	-0.617134	10.6007	1.9242e-20	1.29556e-19	35.1632
chr8:75406732	1.12732	-3.47707	10.6007	1.9242e-20	1.29556e-19	35.1632
chr2:133435466	1.82354	-1.10116	10.6007	1.92424e-20	1.29559e-19	35.1632
chr4:118515180	1.09427	2.29652	10.6007	1.92429e-20	1.29562e-19	35.1632
chr7:151076964	1.27805	-0.933902	10.6007	1.92433e-20	1.29564e-19	35.1632
chr10:71060237	1.18415	2.10634	10.6007	1.92434e-20	1.29565e-19	35.1632
chr3:108117995	1.32134	2.00457	10.6007	1.92434e-20	1.29565e-19	35.1632
chr19:2228169	-1.29817	2.33518	-10.6007	1.92439e-20	1.29568e-19	35.1631
chr19:16338699	-1.70988	0.572256	-10.6007	1.92458e-20	1.29581e-19	35.163
chr4:16203198	-1.05634	2.72976	-10.6006	1.92473e-20	1.29591e-19	35.163
chr1:2549593	-1.30207	1.47104	-10.6006	1.92477e-20	1.29593e-19	35.1629
chr12:12890215	1.11744	2.93055	10.6006	1.92482e-20	1.29597e-19	35.1629
chr17:49148414	-1.3311	0.870061	-10.6006	1.92494e-20	1.29605e-19	35.1628
chr1:146019329	1.16329	-1.58055	10.6006	1.92518e-20	1.29621e-19	35.1627
chrX:40102380	1.1522	0.314878	10.6006	1.92534e-20	1.29631e-19	35.1626
chr7:139069785	-1.29744	2.42409	-10.6006	1.92536e-20	1.29633e-19	35.1626
chr17:2379120	1.58012	2.54287	10.6006	1.92542e-20	1.29637e-19	35.1626
chr2:237672997	-1.31585	0.614512	-10.6006	1.92546e-20	1.29639e-19	35.1626
chr1:160711739	-1.47671	-1.2475	-10.6006	1.92555e-20	1.29645e-19	35.1625
chr1:16352807	1.18122	-3.91598	10.6006	1.92565e-20	1.29652e-19	35.1625
chr3:196186938	1.02598	-0.685671	10.6006	1.92569e-20	1.29654e-19	35.1625
chr22:50187497	1.34183	-1.5347	10.6005	1.92598e-20	1.29673e-19	35.1623
chr7:2168970	2.47573	-1.5336	10.6005	1.9262e-20	1.29689e-19	35.1622
chr6:30103649	1.17744	-3.33482	10.6005	1.92641e-20	1.29702e-19	35.1621
chr20:64055962	0.994634	-3.37024	10.6005	1.92655e-20	1.29712e-19	35.162
chr19:3672068	-1.74476	-0.773841	-10.6005	1.92671e-20	1.29722e-19	35.1619
chr12:120719786	-2.04646	1.99933	-10.6005	1.92674e-20	1.29724e-19	35.1619
chr7:113119010	-1.3722	-0.297195	-10.6005	1.9268e-20	1.29728e-19	35.1619
chr5:1189458	1.1578	2.05573	10.6005	1.92684e-20	1.29731e-19	35.1619
chr20:47909610	1.75476	-0.760305	10.6005	1.92693e-20	1.29736e-19	35.1618
chr11:202235	-2.04902	1.50598	-10.6005	1.92708e-20	1.29746e-19	35.1617
chrX:153864041	1.10988	0.027378	10.6005	1.92708e-20	1.29747e-19	35.1617
chr7:98473090	-1.94878	0.17378	-10.6005	1.92712e-20	1.29749e-19	35.1617
chr21:39392682	-1.78537	2.56805	-10.6004	1.9272e-20	1.29754e-19	35.1617
chr20:63379259	0.954878	0.90939	10.6004	1.92725e-20	1.29758e-19	35.1617
chr3:156120733	1.32793	-3.06567	10.6004	1.92758e-20	1.2978e-19	35.1615
chr9:5450210	-1.32183	-1.33896	-10.6004	1.92762e-20	1.29782e-19	35.1615
chr19:18434308	1.86037	-1.52774	10.6004	1.92792e-20	1.29802e-19	35.1613
chr6:149853076	-1.32915	2.2197	-10.6004	1.92808e-20	1.29813e-19	35.1612
chr3:196345054	-2.25659	1.67817	-10.6003	1.92862e-20	1.29849e-19	35.1609
chr16:87945501	1.33024	-3.27427	10.6003	1.9288e-20	1.29861e-19	35.1609
chr3:108862977	-1.21683	-1.7822	-10.6003	1.92884e-20	1.29864e-19	35.1608
chr8:2026062	1.03305	-1.53848	10.6003	1.92892e-20	1.29869e-19	35.1608
chr17:28226730	-0.916463	0.523232	-10.6003	1.92901e-20	1.29875e-19	35.1607
chr11:94545024	1.02354	-3.88238	10.6003	1.92901e-20	1.29875e-19	35.1607
chr13:23903881	1.48512	-2.59707	10.6003	1.92915e-20	1.29884e-19	35.1607
chr1:110310401	1.12256	1.17787	10.6003	1.92918e-20	1.29886e-19	35.1607
chr13:75635555	1.29195	-2.71598	10.6003	1.92919e-20	1.29886e-19	35.1607
chr1:27868728	-1.00841	2.63872	-10.6003	1.9296e-20	1.29914e-19	35.1604
chr8:26041426	1.59659	-2.43573	10.6002	1.92974e-20	1.29923e-19	35.1604
chr4:13483304	1.69037	-2.44677	10.6002	1.92975e-20	1.29924e-19	35.1604
chr22:50090193	1.25159	-0.74311	10.6002	1.9298e-20	1.29927e-19	35.1603
chr17:77394036	-1.13732	2.23183	-10.6002	1.92996e-20	1.29938e-19	35.1603
chrX:52989583	1.07037	0.503232	10.6002	1.93001e-20	1.29941e-19	35.1602
chr6:1635666	-1.43805	1.72598	-10.6002	1.93005e-20	1.29944e-19	35.1602
chr16:88393993	-1.66159	1.19421	-10.6002	1.93014e-20	1.2995e-19	35.1602
chr15:91694416	1.1061	2.65195	10.6002	1.93015e-20	1.2995e-19	35.1602
chr21:26889343	-1.79439	0.630854	-10.6002	1.9302e-20	1.29953e-19	35.1601
chr3:133124708	-1.44512	-1.08988	-10.6002	1.93022e-20	1.29954e-19	35.1601
chr1:246323404	1.08415	2.49829	10.6002	1.93026e-20	1.29957e-19	35.1601
chr11:78961549	1.17134	-2.09226	10.6002	1.93035e-20	1.29963e-19	35.1601
chr13:98349881	1.19927	2.16354	10.6002	1.93035e-20	1.29963e-19	35.16
chr18:22173467	1.20939	0.0794512	10.6002	1.93064e-20	1.29982e-19	35.1599
chr21:35984660	1.20695	2.12238	10.6002	1.93071e-20	1.29987e-19	35.1599
chr12:132409930	1.25854	2.20939	10.6001	1.93103e-20	1.30008e-19	35.1597
chr7:151367315	1.14293	2.81598	10.6001	1.93104e-20	1.30009e-19	35.1597
chr6:124955404	-1.24415	2.84598	-10.6001	1.93106e-20	1.3001e-19	35.1597
chr16:681820	1.04268	0.632195	10.6001	1.93131e-20	1.30027e-19	35.1596
chr11:978289	1.21671	2.71982	10.6001	1.93136e-20	1.3003e-19	35.1595
chr20:63435615	1.02963	2.85348	10.6001	1.93137e-20	1.30031e-19	35.1595
chr11:6389904	1.15549	-3.72396	10.6001	1.93155e-20	1.30043e-19	35.1594
chr16:88103022	-1.10902	1.89951	-10.6001	1.93156e-20	1.30043e-19	35.1594
chr11:71999596	1.49939	-0.179451	10.6001	1.93173e-20	1.30054e-19	35.1593
chr7:1745661	1.10671	2.83335	10.6001	1.93186e-20	1.30063e-19	35.1593
chr10:30018185	2.03841	-1.16957	10.6001	1.9319e-20	1.30065e-19	35.1593
chr11:113387733	1.30427	-3.48323	10.6001	1.93214e-20	1.30082e-19	35.1591
chr7:158318032	1.64146	-2.80024	10.6	1.93239e-20	1.30098e-19	35.159
chr7:151060655	1.23427	-3.1353	10.6	1.93243e-20	1.30101e-19	35.159
chr15:77666454	-1.22061	0.509817	-10.6	1.93261e-20	1.30113e-19	35.1589
chr6:35469790	1.53024	-3.50622	10.6	1.93296e-20	1.30136e-19	35.1587
chr11:130040864	1.02988	1.00152	10.6	1.93304e-20	1.30141e-19	35.1587
chr8:90984693	1.22122	-3.01585	10.6	1.93309e-20	1.30145e-19	35.1586
chr9:81598077	-1.21085	2.44274	-10.6	1.93332e-20	1.3016e-19	35.1585
chr3:52402327	0.994146	3.22963	10.5999	1.93343e-20	1.30167e-19	35.1585
chr17:42077284	1.1289	0.763841	10.5999	1.93355e-20	1.30175e-19	35.1584
chr20:62641408	-1.70561	1.51122	-10.5999	1.93364e-20	1.30181e-19	35.1584
chr5:147568382	1.3272	1.94896	10.5999	1.93364e-20	1.30181e-19	35.1584
chr18:23312590	-1.21537	2.6428	-10.5999	1.93371e-20	1.30186e-19	35.1583
chr1:86822605	-1.8278	0.569024	-10.5999	1.9338e-20	1.30192e-19	35.1583
chr10:43825204	1.16451	0.537378	10.5999	1.93388e-20	1.30197e-19	35.1582
chr14:35369245	1.30598	1.50128	10.5999	1.93399e-20	1.30204e-19	35.1582
chr20:10404357	-2.14878	1.83878	-10.5999	1.93401e-20	1.30205e-19	35.1582
chr11:115959122	-1.2939	2.955	-10.5999	1.93402e-20	1.30206e-19	35.1582
chr7:143345767	1.07024	-3.59183	10.5999	1.93402e-20	1.30206e-19	35.1582
chr19:1362374	-1.14	3.04671	-10.5999	1.93418e-20	1.30216e-19	35.1581
chr8:120126030	1.41415	-1.61061	10.5999	1.93428e-20	1.30223e-19	35.158
chr19:3606316	-1.22854	-1.82	-10.5999	1.93451e-20	1.30238e-19	35.1579
chr18:11147296	1.11866	-1.79262	10.5999	1.93459e-20	1.30244e-19	35.1579
chr11:72816459	2.23427	-0.857378	10.5998	1.93473e-20	1.30253e-19	35.1578
chr8:140435572	1.27829	2.5772	10.5998	1.93485e-20	1.30261e-19	35.1577
chr7:151795506	1.60061	0.522256	10.5998	1.93542e-20	1.303e-19	35.1574
chr10:133016244	1.26659	2.98512	10.5998	1.93549e-20	1.30304e-19	35.1574
chr12:96397670	-1.10098	2.35561	-10.5998	1.93551e-20	1.30305e-19	35.1574
chr3:36061042	-1.69939	0.63628	-10.5998	1.93554e-20	1.30307e-19	35.1574
chr4:1058583	-1.30512	1.20329	-10.5998	1.93559e-20	1.3031e-19	35.1574
chr3:38109056	-2.17256	1.18738	-10.5998	1.93561e-20	1.30311e-19	35.1573
chr1:25871868	1.65927	-1.77549	10.5998	1.9357e-20	1.30317e-19	35.1573
chr16:88388435	2.04061	-1.57738	10.5998	1.93571e-20	1.30318e-19	35.1573
chr8:103020584	1.18146	0.605732	10.5997	1.93589e-20	1.3033e-19	35.1572
chr22:49826295	-0.992561	-0.663354	-10.5997	1.936e-20	1.30337e-19	35.1571
chr1:39672838	1.5222	-2.45622	10.5997	1.93606e-20	1.30341e-19	35.1571
chr1:36487102	-1.05585	-2.29207	-10.5997	1.93622e-20	1.30352e-19	35.157
chr8:19313333	2.15939	-1.7497	10.5997	1.93643e-20	1.30366e-19	35.1569
chr5:3599707	1.64524	-3.61335	10.5997	1.93648e-20	1.30369e-19	35.1569
chr19:36008777	1.39098	-3.60061	10.5997	1.9365e-20	1.3037e-19	35.1569
chr2:41877403	-1.11305	1.16713	-10.5997	1.93661e-20	1.30378e-19	35.1568
chr15:99434847	2.42927	-1.99549	10.5997	1.93696e-20	1.30401e-19	35.1566
chr8:1104796	-1.45549	1.4514	-10.5997	1.93696e-20	1.30401e-19	35.1566
chr1:3858289	1.2978	-3.45195	10.5997	1.93708e-20	1.30409e-19	35.1566
chr6:29627383	1.3389	-1.4136	10.5996	1.93716e-20	1.30414e-19	35.1565
chr4:80079474	-2.20024	1.72817	-10.5996	1.93721e-20	1.30417e-19	35.1565
chr17:66579473	1.595	-0.0967683	10.5996	1.9373e-20	1.30423e-19	35.1565
chr12:48867244	-1.8161	0.990122	-10.5996	1.93745e-20	1.30433e-19	35.1564
chr2:241808842	1.49744	0.620549	10.5996	1.93765e-20	1.30446e-19	35.1563
chr19:12874090	1.37878	0.371463	10.5996	1.93767e-20	1.30448e-19	35.1563
chr15:31305072	1.2411	1.31043	10.5996	1.9377e-20	1.3045e-19	35.1563
chr10:116886372	-1.62122	0.764512	-10.5996	1.93801e-20	1.3047e-19	35.1561
chr1:17167926	1.62805	1.26256	10.5996	1.93811e-20	1.30477e-19	35.1561
chr15:92653546	-1.28902	2.65707	-10.5996	1.93815e-20	1.30479e-19	35.156
chr6:109236582	1.09159	-1.89787	10.5996	1.93816e-20	1.3048e-19	35.156
chr1:6454209	1.31634	-0.891098	10.5996	1.93818e-20	1.30481e-19	35.156
chr2:38223450	2.07756	-1.60476	10.5996	1.93821e-20	1.30483e-19	35.156
chr9:132353521	-1.78171	1.3939	-10.5995	1.9384e-20	1.30496e-19	35.1559
chr18:65725491	1.11829	-2.06756	10.5995	1.93852e-20	1.30504e-19	35.1558
chr1:6591506	-1.83341	0.849146	-10.5995	1.93866e-20	1.30513e-19	35.1558
chr1:161984026	1.15476	2.66067	10.5995	1.93876e-20	1.30519e-19	35.1557
chr7:1087266	1.08634	-3.85573	10.5995	1.93885e-20	1.30526e-19	35.1557
chrX:104123098	-1.71	1.05732	-10.5995	1.93895e-20	1.30532e-19	35.1556
chr4:3408966	-1.31207	1.42104	-10.5995	1.93926e-20	1.30553e-19	35.1555
chr9:136424014	-0.95561	3.52256	-10.5995	1.93952e-20	1.3057e-19	35.1553
chr19:40217327	1.5061	-1.48707	10.5995	1.93954e-20	1.30572e-19	35.1553
chr6:43715102	0.800488	0.0435366	10.5994	1.93999e-20	1.30602e-19	35.1551
chr1:6069194	1.10024	2.10293	10.5994	1.94019e-20	1.30615e-19	35.155
chr12:12521143	-1.4472	1.79067	-10.5994	1.94031e-20	1.30623e-19	35.1549
chr14:69850136	-1.33744	1.6086	-10.5994	1.94042e-20	1.3063e-19	35.1549
chr9:34371199	-1.23585	1.15061	-10.5994	1.94043e-20	1.30631e-19	35.1549
chr12:109575080	-1.39195	2.46732	-10.5994	1.94046e-20	1.30632e-19	35.1549
chr2:104658771	2.11866	-1.36152	10.5994	1.94053e-20	1.30638e-19	35.1548
chr17:50523186	-1.55427	2.36835	-10.5994	1.94059e-20	1.30641e-19	35.1548
chr16:56669275	1.56122	-1.01439	10.5994	1.94061e-20	1.30642e-19	35.1548
chr4:45009237	-1.39707	1.97939	-10.5993	1.94085e-20	1.30659e-19	35.1546
chr10:7407532	1.53585	-2.72415	10.5993	1.94098e-20	1.30667e-19	35.1546
chr19:1112837	1.16476	2.23177	10.5993	1.94106e-20	1.30672e-19	35.1545
chr14:72596461	-0.998293	1.1961	-10.5993	1.94125e-20	1.30685e-19	35.1544
chr4:138723673	1.02988	1.10091	10.5993	1.9413e-20	1.30688e-19	35.1544
chr19:30256313	1.66963	-0.179573	10.5993	1.94136e-20	1.30692e-19	35.1544
chr1:11445093	-1.49134	1.81323	-10.5993	1.94137e-20	1.30692e-19	35.1544
chr9:137140361	1.16256	-2.14372	10.5993	1.94152e-20	1.30703e-19	35.1543
chr18:79792559	-2.30049	1.55854	-10.5993	1.94156e-20	1.30705e-19	35.1543
chr2:19356953	1.60988	-3.26591	10.5993	1.94167e-20	1.30712e-19	35.1542
chr1:116816570	-2.0339	1.59768	-10.5993	1.94169e-20	1.30714e-19	35.1542
chr9:106864716	1.28634	-2.35549	10.5993	1.94183e-20	1.30723e-19	35.1542
chr1:247531112	1.43963	-0.971037	10.5993	1.94198e-20	1.30733e-19	35.1541
chr20:19738952	-1.33927	2.25085	-10.5992	1.94219e-20	1.30747e-19	35.154
chr2:70102667	1.29573	1.99372	10.5992	1.94221e-20	1.30748e-19	35.154
chr1:204359249	1.13598	-2.65116	10.5992	1.94267e-20	1.30779e-19	35.1537
chr9:133881883	2.04073	-1.40244	10.5992	1.94296e-20	1.30798e-19	35.1536
chr14:64601715	1.21024	-0.742927	10.5992	1.94303e-20	1.30803e-19	35.1535
chr16:3023808	1.21061	-3.94177	10.5992	1.94315e-20	1.30811e-19	35.1535
chr15:57330119	-2.14098	1.23915	-10.5992	1.94323e-20	1.30816e-19	35.1534
chr19:3691058	-1.26927	2.61939	-10.5992	1.94323e-20	1.30816e-19	35.1534
chr16:88073481	-1.17293	2.93232	-10.5991	1.94345e-20	1.30831e-19	35.1533
chr6:29627604	1.31902	-2.57951	10.5991	1.94349e-20	1.30833e-19	35.1533
chr14:99213364	-1.29012	1.91177	-10.5991	1.94349e-20	1.30833e-19	35.1533
chr7:27526248	-1.53122	1.33061	-10.5991	1.94351e-20	1.30834e-19	35.1533
chr9:95056686	-1.60866	0.946646	-10.5991	1.94376e-20	1.30851e-19	35.1532
chr5:1513853	1.30841	-2.57982	10.5991	1.94378e-20	1.30852e-19	35.1531
chr9:95607011	-1.09366	2.0811	-10.5991	1.94381e-20	1.30854e-19	35.1531
chr15:81118676	1.51805	-2.62122	10.5991	1.94395e-20	1.30864e-19	35.1531
chr11:129986099	-1.04171	3.00561	-10.5991	1.94398e-20	1.30865e-19	35.153
chr9:127122033	1.44	-2.3439	10.5991	1.94414e-20	1.30876e-19	35.153
chr5:32100066	1.03793	2.69982	10.5991	1.94418e-20	1.30879e-19	35.1529
chr11:73982211	-1.01207	-2.52104	-10.5991	1.94425e-20	1.30883e-19	35.1529
chr17:74901961	-1.88902	2.05671	-10.5991	1.94436e-20	1.3089e-19	35.1529
chr17:63922753	-1.32488	1.67366	-10.599	1.94459e-20	1.30906e-19	35.1527
chr10:100530519	1.185	1.83616	10.599	1.94459e-20	1.30906e-19	35.1527
chr10:26516842	1.59305	-0.72811	10.599	1.94466e-20	1.30911e-19	35.1527
chr1:183607445	-2.16585	1.38171	-10.599	1.94496e-20	1.3093e-19	35.1525
chr1:151007907	1.03963	-2.71116	10.599	1.9451e-20	1.3094e-19	35.1525
chr11:40294964	1.19671	1.02628	10.599	1.9454e-20	1.3096e-19	35.1523
chr16:1002931	1.59134	-1.08165	10.599	1.94564e-20	1.30976e-19	35.1522
chr21:42685329	1.31951	1.99805	10.599	1.94565e-20	1.30977e-19	35.1522
chr12:242095	-1.45768	2.12006	-10.599	1.94575e-20	1.30983e-19	35.1521
chr8:10365267	1.1739	2.40415	10.5989	1.94592e-20	1.30994e-19	35.1521
chr19:45553537	2.24195	-1.36622	10.5989	1.94619e-20	1.31012e-19	35.1519
chr2:190342876	1.00049	2.64488	10.5989	1.94622e-20	1.31014e-19	35.1519
chr3:179681760	1.32561	0.892683	10.5989	1.94642e-20	1.31028e-19	35.1518
chr19:48729531	1.91768	-0.649451	10.5989	1.9467e-20	1.31046e-19	35.1517
chr12:13061660	-1.9278	0.758902	-10.5989	1.94679e-20	1.31052e-19	35.1516
chr16:88465837	-1.31817	2.61872	-10.5989	1.94705e-20	1.3107e-19	35.1515
chr10:71746877	1.55427	-1.59311	10.5988	1.94712e-20	1.31074e-19	35.1514
chr6:161096724	-1.20512	1.90585	-10.5988	1.94722e-20	1.31081e-19	35.1514
chr1:42754982	0.916951	2.68396	10.5988	1.94723e-20	1.31081e-19	35.1514
chr5:2727512	-1.51927	2.34585	-10.5988	1.94729e-20	1.31085e-19	35.1514
chr6:167093582	1.16	3.0311	10.5988	1.94735e-20	1.31089e-19	35.1513
chr10:4188308	-1.65829	2.64476	-10.5988	1.94746e-20	1.31096e-19	35.1513
chr16:14373368	1.06354	2.68226	10.5988	1.94755e-20	1.31102e-19	35.1512
chr6:105991893	0.992683	-3.84341	10.5988	1.94759e-20	1.31105e-19	35.1512
chr11:68316084	0.975366	2.31646	10.5988	1.94822e-20	1.31147e-19	35.1509
chr1:87450486	-1.6172	1.79982	-10.5988	1.9483e-20	1.31152e-19	35.1508
chr19:33416065	1.09695	1.73591	10.5987	1.94845e-20	1.31163e-19	35.1508
chr3:184241436	1.52537	-3.04988	10.5987	1.94851e-20	1.31166e-19	35.1507
chr3:186193657	1.33902	-3.23866	10.5987	1.94871e-20	1.3118e-19	35.1506
chr20:39785699	-1.46988	0.722134	-10.5987	1.94915e-20	1.31209e-19	35.1504
chr10:80206014	0.881341	-3.23945	10.5987	1.94915e-20	1.31209e-19	35.1504
chr11:131235794	-1.53305	1.41091	-10.5987	1.94918e-20	1.31211e-19	35.1504
chr1:1183517	1.03134	2.06884	10.5987	1.94941e-20	1.31226e-19	35.1503
chr5:175445251	1.29598	-2.4503	10.5987	1.94957e-20	1.31237e-19	35.1502
chr1:22137429	1.81683	-1.3528	10.5987	1.94957e-20	1.31237e-19	35.1502
chr17:39607892	1.36415	-2.46415	10.5986	1.94962e-20	1.3124e-19	35.1502
chr12:104604328	1.25476	-3.54738	10.5986	1.94963e-20	1.3124e-19	35.1502
chr20:31849777	1.55451	-3.20213	10.5986	1.94968e-20	1.31244e-19	35.1501
chr16:87127192	1.98098	-1.35646	10.5986	1.9497e-20	1.31245e-19	35.1501
chr1:100658410	1.22976	2.00159	10.5986	1.94976e-20	1.31249e-19	35.1501
chr12:55955636	1.34488	2.78598	10.5986	1.94979e-20	1.31251e-19	35.1501
chr1:161540706	-1.5828	-1.1897	-10.5986	1.9498e-20	1.31251e-19	35.1501
chr7:2084959	-1.88561	1.44305	-10.5986	1.9499e-20	1.31258e-19	35.15
chr13:99975656	1.20573	-0.958963	10.5986	1.95002e-20	1.31266e-19	35.15
chr8:8352198	-1.7911	1.95652	-10.5986	1.95002e-20	1.31266e-19	35.15
chr4:40284170	1.75415	-0.750488	10.5986	1.95011e-20	1.31272e-19	35.1499
chr15:29046046	1.11963	1.95579	10.5986	1.95019e-20	1.31277e-19	35.1499
chr11:79691812	-1.46098	2.42122	-10.5986	1.95037e-20	1.31289e-19	35.1498
chr17:78716962	-1.97829	0.531341	-10.5986	1.95055e-20	1.31301e-19	35.1497
chr5:139389721	-1.06646	2.43909	-10.5986	1.95057e-20	1.31302e-19	35.1497
chr16:88179319	-1.16841	2.31738	-10.5986	1.95062e-20	1.31306e-19	35.1496
chr1:209414988	-1.60256	2.38445	-10.5986	1.95066e-20	1.31308e-19	35.1496
chr16:4410916	-1.56915	-0.589573	-10.5986	1.95079e-20	1.31316e-19	35.1496
chr19:941045	1.75378	-2.16579	10.5985	1.95099e-20	1.3133e-19	35.1495
chr17:74922853	-0.995366	-2.83951	-10.5985	1.95104e-20	1.31333e-19	35.1494
chr16:85027216	1.37829	-1.80476	10.5985	1.95163e-20	1.31373e-19	35.1491
chr6:10113408	1.83378	-2.32067	10.5985	1.95186e-20	1.31388e-19	35.149
chr2:239465632	-1.93268	1.70707	-10.5985	1.95197e-20	1.31395e-19	35.149
chr8:30703201	2.35085	-1.57628	10.5985	1.952e-20	1.31398e-19	35.1489
chr17:78832473	-1.3922	2.73524	-10.5984	1.95219e-20	1.3141e-19	35.1488
chr22:49179941	0.90622	0.659085	10.5984	1.95237e-20	1.31422e-19	35.1488
chr11:34512352	-1.3228	2.92384	-10.5984	1.9524e-20	1.31424e-19	35.1487
chr14:43949636	1.59244	-0.532561	10.5984	1.95246e-20	1.31428e-19	35.1487
chr5:138649461	2.21695	-1.4236	10.5984	1.95256e-20	1.31435e-19	35.1487
chr17:6686649	1.17256	2.36945	10.5984	1.95279e-20	1.3145e-19	35.1485
chr18:12912219	1.90098	-2.2411	10.5984	1.95282e-20	1.31452e-19	35.1485
chr20:46354133	-1.2139	1.13195	-10.5984	1.95305e-20	1.31467e-19	35.1484
chr14:105488870	1.15915	2.40872	10.5984	1.95305e-20	1.31467e-19	35.1484
chr2:232520498	1.44049	1.41305	10.5984	1.95314e-20	1.31473e-19	35.1484
chr7:46350783	1.6561	-2.18976	10.5984	1.95318e-20	1.31476e-19	35.1483
chr6:9399276	1.5222	-1.15134	10.5983	1.9535e-20	1.31497e-19	35.1482
chr10:43203621	1.24463	-2.78768	10.5983	1.95353e-20	1.31498e-19	35.1482
chr6:26225040	1.58854	-2.97476	10.5983	1.9536e-20	1.31503e-19	35.1481
chr12:75691025	-1.13951	3.00451	-10.5983	1.95364e-20	1.31506e-19	35.1481
chr4:22630348	-1.68427	1.01994	-10.5983	1.95373e-20	1.31512e-19	35.1481
chr16:10578685	2.10524	-1.5697	10.5983	1.95385e-20	1.3152e-19	35.148
chr17:80781579	-2.24463	1.60622	-10.5983	1.95395e-20	1.31526e-19	35.148
chr1:108876266	1.26744	0.641159	10.5983	1.9541e-20	1.31536e-19	35.1479
chr22:41514721	-0.95561	3.08488	-10.5983	1.95418e-20	1.31541e-19	35.1478
chr11:368683	1.03817	-3.79921	10.5983	1.95428e-20	1.31548e-19	35.1478
chr16:71358017	1.19049	-2.9089	10.5983	1.95456e-20	1.31567e-19	35.1476
chr12:120367018	-0.864146	0.69622	-10.5982	1.95483e-20	1.31585e-19	35.1475
chr8:20220381	-1.29939	1.92238	-10.5982	1.95483e-20	1.31585e-19	35.1475
chr1:224894980	1.06134	-1.35652	10.5982	1.95507e-20	1.31601e-19	35.1474
chr15:69452050	1.20207	-2.6703	10.5982	1.95524e-20	1.31612e-19	35.1473
chr11:60785264	1.07598	-0.797378	10.5982	1.9553e-20	1.31616e-19	35.1473
chr9:126622439	1.32585	-3.07756	10.5982	1.95534e-20	1.31619e-19	35.1472
chr7:139726230	-2.57768	1.74604	-10.5982	1.95537e-20	1.31621e-19	35.1472
chr1:234111650	1.11195	-3.52707	10.5982	1.95542e-20	1.31623e-19	35.1472
chr4:76897068	1.27732	-3.9189	10.5982	1.95545e-20	1.31626e-19	35.1472
chr16:54287978	1.34073	-2.75512	10.5982	1.95553e-20	1.31631e-19	35.1471
chr20:24993953	2.29976	-1.67939	10.5982	1.95556e-20	1.31633e-19	35.1471
chr12:122730761	1.43268	0.103171	10.5982	1.95558e-20	1.31634e-19	35.1471
chr14:105928894	-1.95207	1.57665	-10.5982	1.95563e-20	1.31637e-19	35.1471
chr4:16401109	-1.7511	0.949573	-10.5982	1.95577e-20	1.31646e-19	35.147
chr10:104033267	-1.57756	1.17951	-10.5982	1.95583e-20	1.3165e-19	35.147
chr1:25590261	1.11695	2.66238	10.5981	1.956e-20	1.31662e-19	35.1469
chr14:104660937	-1.79122	0.815122	-10.5981	1.95602e-20	1.31663e-19	35.1469
chr3:89106967	-0.998293	-0.217317	-10.5981	1.95613e-20	1.3167e-19	35.1468
chr7:157683637	1.07183	-3.08238	10.5981	1.95622e-20	1.31676e-19	35.1468
chr8:26267397	1.19341	-2.91707	10.5981	1.95658e-20	1.317e-19	35.1466
chr16:424691	-1.27244	-0.902805	-10.5981	1.95664e-20	1.31704e-19	35.1466
chr7:47786839	1.07805	-3.32878	10.5981	1.95674e-20	1.31711e-19	35.1465
chr5:81254419	1.15732	2.00915	10.5981	1.95678e-20	1.31714e-19	35.1465
chr19:41206060	-1.08073	1.23927	-10.5981	1.9568e-20	1.31714e-19	35.1465
chr3:196423152	1.67402	-0.862744	10.598	1.95724e-20	1.31744e-19	35.1463
chr19:7676596	-1.28646	-2.71421	-10.598	1.95724e-20	1.31744e-19	35.1463
chr10:117169099	1.37805	-2.76463	10.598	1.95728e-20	1.31747e-19	35.1463
chr2:318707	-1.42049	3.44476	-10.598	1.95738e-20	1.31753e-19	35.1462
chr5:2727781	-1.56829	0.402073	-10.598	1.95746e-20	1.31759e-19	35.1462
chr10:71318350	1.05	2.42073	10.598	1.9575e-20	1.31761e-19	35.1461
chr1:23902332	1.13537	2.01634	10.598	1.9575e-20	1.31761e-19	35.1461
chr10:124531259	1.06646	1.1775	10.598	1.95757e-20	1.31766e-19	35.1461
chr19:55254058	-1.96927	0.668171	-10.598	1.95767e-20	1.31772e-19	35.1461
chr14:37602665	1.30134	0.142378	10.598	1.95775e-20	1.31777e-19	35.146
chr5:1501486	-1.89951	1.36768	-10.598	1.9579e-20	1.31787e-19	35.1459
chr11:330916	-1.07146	3.34354	-10.598	1.95794e-20	1.3179e-19	35.1459
chr15:52093699	-1.95134	0.259207	-10.598	1.95794e-20	1.3179e-19	35.1459
chr5:140109052	1.75317	-1.19878	10.598	1.95798e-20	1.31792e-19	35.1459
chr5:136213497	1.06951	2.12695	10.598	1.95808e-20	1.31799e-19	35.1458
chr10:122237543	-0.982073	2.74994	-10.598	1.95826e-20	1.31811e-19	35.1458
chr19:56202063	1.1678	1.36146	10.5979	1.95837e-20	1.31818e-19	35.1457
chr2:205762796	1.21549	2.7375	10.5979	1.95841e-20	1.31821e-19	35.1457
chr11:64661467	1.00878	0.678537	10.5979	1.95847e-20	1.31825e-19	35.1457
chr6:41287258	1.3672	0.364695	10.5979	1.95849e-20	1.31826e-19	35.1456
chr5:141413792	1.2011	-2.33201	10.5979	1.95862e-20	1.31834e-19	35.1456
chr8:144198107	1.16683	2.15768	10.5979	1.95871e-20	1.31841e-19	35.1455
chr1:175161718	1.1178	2.50159	10.5979	1.95881e-20	1.31847e-19	35.1455
chr12:6699928	1.26341	-2.74841	10.5979	1.95886e-20	1.3185e-19	35.1455
chr2:196308009	-1.40451	2.99055	-10.5979	1.9589e-20	1.31853e-19	35.1454
chr8:26041636	1.63451	-2.19433	10.5979	1.95905e-20	1.31862e-19	35.1454
chr10:103125364	-1.35073	2.68768	-10.5979	1.95911e-20	1.31866e-19	35.1453
chr12:109734540	1.39829	-2.36317	10.5979	1.95914e-20	1.31869e-19	35.1453
chr8:1620791	1.08866	1.51238	10.5979	1.95917e-20	1.3187e-19	35.1453
chr2:70904450	1.55073	-1.97744	10.5979	1.95938e-20	1.31884e-19	35.1452
chr1:14956795	-1.40329	2.17762	-10.5979	1.95945e-20	1.31889e-19	35.1452
chr11:70202301	-1.32256	0.760915	-10.5979	1.95953e-20	1.31894e-19	35.1451
chr2:241373640	-1.305	2.53396	-10.5979	1.95955e-20	1.31895e-19	35.1451
chr6:166903479	1.01085	1.19823	10.5979	1.95955e-20	1.31895e-19	35.1451
chr16:89276211	-1.06366	3.615	-10.5979	1.95956e-20	1.31896e-19	35.1451
chr1:36097931	-1.33159	2.49774	-10.5979	1.9596e-20	1.31898e-19	35.1451
chr12:6056872	1.7739	-3.05768	10.5978	1.95974e-20	1.31908e-19	35.145
chr22:20967774	1.62098	-1.50537	10.5978	1.95984e-20	1.31914e-19	35.145
chr3:156120780	1.4678	-1.54098	10.5978	1.96e-20	1.31925e-19	35.1449
chr17:2054781	0.889634	-3.44774	10.5978	1.96001e-20	1.31925e-19	35.1449
chr14:32657344	1.76524	-1.88787	10.5978	1.96001e-20	1.31925e-19	35.1449
chr3:145181456	-1.66793	1.32177	-10.5978	1.96015e-20	1.31934e-19	35.1448
chr7:45919775	1.87841	-2.20872	10.5978	1.9602e-20	1.31938e-19	35.1448
chr14:101774675	1.00732	2.53902	10.5978	1.96039e-20	1.31951e-19	35.1447
chr15:99978080	2.33134	-1.57018	10.5978	1.96045e-20	1.31955e-19	35.1446
chr7:7424400	1.22732	2.30829	10.5978	1.96053e-20	1.3196e-19	35.1446
chr1:3062843	1.66073	-2.1211	10.5978	1.9607e-20	1.31971e-19	35.1445
chr12:52083237	0.866585	-0.157439	10.5978	1.96076e-20	1.31975e-19	35.1445
chr18:8542633	1.17854	2.13378	10.5977	1.96099e-20	1.31991e-19	35.1444
chr3:195869073	-1.14854	2.27561	-10.5977	1.96119e-20	1.32003e-19	35.1443
chr14:97457988	1.34378	2.56713	10.5977	1.96126e-20	1.32008e-19	35.1442
chr10:22477866	1.42549	0.0145732	10.5977	1.96134e-20	1.32014e-19	35.1442
chr17:29092153	-1.80634	0.0646341	-10.5977	1.96155e-20	1.32028e-19	35.1441
chr12:73361984	-1.48573	1.87262	-10.5977	1.96161e-20	1.32031e-19	35.1441
chr2:226796274	1.43695	1.5164	10.5977	1.96187e-20	1.32049e-19	35.1439
chr21:39676534	1.96024	-2.05598	10.5977	1.9619e-20	1.32051e-19	35.1439
chr3:142947646	1.31756	-2.53122	10.5976	1.9622e-20	1.32071e-19	35.1438
chr15:81141587	-2.16	1.43817	-10.5976	1.96234e-20	1.3208e-19	35.1437
chr4:1993070	1.42732	0.92122	10.5976	1.9624e-20	1.32084e-19	35.1437
chr15:22787433	1.56402	-2.80494	10.5976	1.9627e-20	1.32104e-19	35.1435
chr3:183556599	-1.21427	3.18652	-10.5976	1.96272e-20	1.32105e-19	35.1435
chr7:39460750	1.06183	1.89018	10.5976	1.96336e-20	1.32148e-19	35.1432
chr15:42083448	0.977927	3.12396	10.5975	1.96358e-20	1.32163e-19	35.1431
chr11:69012358	1.42122	1.38659	10.5975	1.96363e-20	1.32166e-19	35.143
chr1:151992958	1.27537	-3.60646	10.5975	1.96364e-20	1.32167e-19	35.143
chr19:54160790	1.72329	-3.10567	10.5975	1.96376e-20	1.32175e-19	35.143
chr3:51706632	1.08	1.08598	10.5975	1.96384e-20	1.3218e-19	35.1429
chr17:7094956	1.13244	0.973537	10.5975	1.96412e-20	1.32199e-19	35.1428
chr10:3422009	-1.18037	1.44335	-10.5975	1.96416e-20	1.32201e-19	35.1428
chr6:43288213	1.04707	1.98585	10.5975	1.96443e-20	1.32219e-19	35.1426
chr10:22477840	1.35463	-1.69976	10.5975	1.96452e-20	1.32225e-19	35.1426
chr3:98233594	-1.77512	0.685	-10.5975	1.96452e-20	1.32225e-19	35.1426
chr8:144476063	1.2611	-0.273841	10.5975	1.96453e-20	1.32226e-19	35.1426
chr8:142463934	1.09902	-0.95	10.5975	1.9646e-20	1.3223e-19	35.1425
chr5:105588406	1.75207	-1.7786	10.5975	1.96464e-20	1.32232e-19	35.1425
chr2:20179352	-1.09256	3.07006	-10.5974	1.96466e-20	1.32234e-19	35.1425
chr8:64379183	1.40732	-2.86427	10.5974	1.96473e-20	1.32239e-19	35.1425
chr4:139859975	1.33915	2.51933	10.5974	1.96495e-20	1.32254e-19	35.1424
chr5:170286254	-2.23402	1.68104	-10.5974	1.96525e-20	1.32273e-19	35.1422
chr16:81823349	1.30171	-2.60354	10.5974	1.96551e-20	1.32291e-19	35.1421
chr4:38560560	1.09024	3.08146	10.5974	1.96564e-20	1.32299e-19	35.142
chr12:42239105	1.43171	-0.451463	10.5974	1.96588e-20	1.32316e-19	35.1419
chr19:3578078	2.24476	-1.43128	10.5973	1.96598e-20	1.32322e-19	35.1418
chr5:159972894	-1.63683	0.66378	-10.5973	1.96603e-20	1.32325e-19	35.1418
chr11:72684434	1.11695	0.711524	10.5973	1.96609e-20	1.32329e-19	35.1418
chr3:188906247	-1.1572	1.5247	-10.5973	1.96631e-20	1.32344e-19	35.1417
chr4:108118	1.3928	-2.82921	10.5973	1.96633e-20	1.32345e-19	35.1417
chr1:32332107	2.05512	-1.38037	10.5973	1.96635e-20	1.32346e-19	35.1417
chr5:16937213	1.10037	-3.50982	10.5973	1.96647e-20	1.32354e-19	35.1416
chr22:49632699	1.20695	-3.61091	10.5973	1.96666e-20	1.32367e-19	35.1415
chr2:151824830	-1.49366	0.958659	-10.5973	1.96679e-20	1.32375e-19	35.1414
chr11:69891794	-1.43207	2.13604	-10.5973	1.96688e-20	1.32381e-19	35.1414
chr6:39848578	-1.76317	1.89585	-10.5973	1.96691e-20	1.32383e-19	35.1414
chr5:154480914	1.37195	-2.5839	10.5972	1.96735e-20	1.32413e-19	35.1411
chr12:123390018	1.10939	-3.71213	10.5972	1.96749e-20	1.32422e-19	35.1411
chr15:72207157	0.941463	1.96524	10.5972	1.96764e-20	1.32432e-19	35.141
chr19:1094310	0.987073	0.30439	10.5972	1.96777e-20	1.3244e-19	35.1409
chr18:59318638	-1.33585	1.95037	-10.5972	1.96778e-20	1.32441e-19	35.1409
chr7:120733745	-2.06793	0.690305	-10.5972	1.96781e-20	1.32443e-19	35.1409
chr5:114056476	1.24927	-2.42878	10.5972	1.96788e-20	1.32448e-19	35.1409
chr9:95411817	1.16585	2.5539	10.5972	1.96803e-20	1.32458e-19	35.1408
chr6:10390132	1.69854	-2.70317	10.5972	1.96807e-20	1.3246e-19	35.1408
chr10:3414822	1.07524	0.997012	10.5972	1.96817e-20	1.32467e-19	35.1407
chr11:44311154	-1.35939	-2.45274	-10.5972	1.96821e-20	1.32469e-19	35.1407
chr9:137387271	1.13634	1.42122	10.5972	1.96828e-20	1.32474e-19	35.1407
chr17:28712379	1.12963	-3.29494	10.5972	1.96836e-20	1.32479e-19	35.1406
chr8:60862243	-1.40951	2.00549	-10.5972	1.96838e-20	1.32481e-19	35.1406
chr3:37998824	0.84	-4.02805	10.5971	1.9686e-20	1.32495e-19	35.1405
chr8:80565921	0.921829	-3.03835	10.5971	1.96872e-20	1.32503e-19	35.1405
chr12:2172715	-1.90171	0.675366	-10.5971	1.96877e-20	1.32506e-19	35.1404
chr1:92480872	2.71232	-2.07274	10.5971	1.96888e-20	1.32513e-19	35.1404
chr12:112084266	-1.775	0.24811	-10.5971	1.96895e-20	1.32518e-19	35.1403
chr19:35098791	-1.96768	0.339207	-10.5971	1.96897e-20	1.32519e-19	35.1403
chr9:93236867	-1.36585	2.90756	-10.5971	1.96908e-20	1.32526e-19	35.1403
chr19:54630323	-1.90329	1.40823	-10.5971	1.96912e-20	1.32529e-19	35.1403
chr5:136506250	1.30512	-1.42073	10.5971	1.96918e-20	1.32533e-19	35.1402
chr16:1054807	-1.59988	1.23628	-10.5971	1.96919e-20	1.32534e-19	35.1402
chr17:7727161	1.05	2.39354	10.5971	1.96949e-20	1.32554e-19	35.1401
chr19:34480944	1.37829	-1.66073	10.597	1.96975e-20	1.32571e-19	35.1399
chr5:1672529	1.08244	-1.3511	10.597	1.96989e-20	1.3258e-19	35.1399
chr3:42015171	1.01378	-3.5814	10.597	1.96991e-20	1.32582e-19	35.1398
chr19:19186085	1.64988	-1.46396	10.597	1.96994e-20	1.32583e-19	35.1398
chr20:37522708	2.37012	-0.983963	10.597	1.97e-20	1.32587e-19	35.1398
chr17:19980040	1.2311	0.260549	10.597	1.9701e-20	1.32594e-19	35.1398
chrX:7244348	-1.71122	2.05927	-10.597	1.97021e-20	1.32601e-19	35.1397
chr16:88387492	-1.26805	2.16585	-10.597	1.97031e-20	1.32608e-19	35.1396
chr8:1061868	-1.915	0.674085	-10.597	1.97045e-20	1.32617e-19	35.1396
chr8:144109683	1.5928	-1.83982	10.597	1.97045e-20	1.32617e-19	35.1396
chr19:15583460	1.25768	2.16555	10.597	1.97078e-20	1.32639e-19	35.1394
chr7:18614303	-1.53037	1.73835	-10.597	1.97089e-20	1.32647e-19	35.1394
chr1:41485514	1.20427	1.90055	10.597	1.97091e-20	1.32648e-19	35.1393
chr19:10296861	1.67768	-0.276402	10.5969	1.97097e-20	1.32651e-19	35.1393
chr9:35406729	1.15024	-3.15756	10.5969	1.97097e-20	1.32652e-19	35.1393
chr11:114228616	1.22634	1.48915	10.5969	1.97098e-20	1.32652e-19	35.1393
chrX:40088144	1.42378	-0.79628	10.5969	1.97112e-20	1.32661e-19	35.1392
chr7:1101858	1.1828	2.9375	10.5969	1.97113e-20	1.32662e-19	35.1392
chr10:133278600	1.19976	-3.21268	10.5969	1.97114e-20	1.32662e-19	35.1392
chr1:183982945	-0.947805	2.78646	-10.5969	1.97135e-20	1.32676e-19	35.1391
chr12:132510737	-1.09463	0.903537	-10.5969	1.97136e-20	1.32677e-19	35.1391
chr19:18309740	-1.23854	3.17939	-10.5969	1.97137e-20	1.32677e-19	35.1391
chr12:124543590	1.54988	-0.157012	10.5969	1.97138e-20	1.32678e-19	35.1391
chr1:242185903	-1.21744	1.19884	-10.5969	1.97145e-20	1.32682e-19	35.1391
chr12:124712963	1.39061	1.41494	10.5969	1.97147e-20	1.32684e-19	35.1391
chr7:97004093	1.48927	-2.43561	10.5969	1.97159e-20	1.32691e-19	35.139
chr11:47172745	-1.67646	0.790183	-10.5969	1.97159e-20	1.32692e-19	35.139
chrX:153767044	-1.31854	2.55793	-10.5969	1.97161e-20	1.32693e-19	35.139
chr5:35198115	1.42232	-1.10018	10.5969	1.97167e-20	1.32696e-19	35.139
chr7:2904510	1.20622	2.15799	10.5969	1.97183e-20	1.32707e-19	35.1389
chr2:1738971	-2.10073	1.12451	-10.5969	1.97196e-20	1.32716e-19	35.1388
chr1:237043900	-1.29524	-0.452378	-10.5969	1.97196e-20	1.32716e-19	35.1388
chr5:10838254	1.11378	2.62165	10.5969	1.97212e-20	1.32726e-19	35.1387
chr11:61516538	-1.35829	-1.79561	-10.5969	1.97218e-20	1.32731e-19	35.1387
chr20:62194743	-1.52963	0.944939	-10.5968	1.97236e-20	1.32742e-19	35.1386
chr2:17588464	-1.45073	2.39841	-10.5968	1.97246e-20	1.32749e-19	35.1386
chr12:122276413	-2.08695	1.48323	-10.5968	1.97248e-20	1.3275e-19	35.1386
chr5:135493729	-1.35793	-2.64213	-10.5968	1.97249e-20	1.32751e-19	35.1385
chr7:1713872	-1.33988	-0.201402	-10.5968	1.9725e-20	1.32751e-19	35.1385
chr7:157850292	1.29329	2.69189	10.5968	1.97261e-20	1.32758e-19	35.1385
chr7:140376435	-1.0428	3.19152	-10.5968	1.9727e-20	1.32765e-19	35.1384
chr6:149454653	-1.94585	-0.897439	-10.5968	1.97281e-20	1.32772e-19	35.1384
chr7:604553	-2.18963	1.27128	-10.5968	1.97301e-20	1.32785e-19	35.1383
chr1:156050195	-1.14268	2.0389	-10.5968	1.97307e-20	1.32789e-19	35.1383
chr11:8313171	1.18939	2.10872	10.5967	1.97363e-20	1.32827e-19	35.138
chr13:89554728	-1.83829	0.118171	-10.5967	1.97365e-20	1.32828e-19	35.138
chr3:47009175	1.15854	-3.50915	10.5967	1.97371e-20	1.32832e-19	35.1379
chr2:72148180	1.09732	-2.85549	10.5967	1.97372e-20	1.32832e-19	35.1379
chr16:82520174	1.30646	2.17555	10.5967	1.97385e-20	1.32841e-19	35.1379
chr1:53688811	-1.18671	-0.657866	-10.5967	1.97392e-20	1.32845e-19	35.1378
chr11:66311772	1.31744	-3.45226	10.5967	1.97395e-20	1.32847e-19	35.1378
chr4:11367721	-1.29073	1.52256	-10.5967	1.97416e-20	1.32861e-19	35.1377
chr2:241803784	1.81488	-3.11073	10.5967	1.97428e-20	1.32869e-19	35.1376
chr1:159830130	1.21841	2.46104	10.5967	1.9743e-20	1.3287e-19	35.1376
chr20:58682919	-1.34012	1.59128	-10.5967	1.97436e-20	1.32874e-19	35.1376
chr6:70957548	1.20354	-1.8425	10.5967	1.97456e-20	1.32888e-19	35.1375
chr4:154415679	0.942073	1.07738	10.5967	1.97457e-20	1.32888e-19	35.1375
chr8:143549763	-1.31768	1.82421	-10.5967	1.9746e-20	1.3289e-19	35.1375
chr1:115829217	1.43305	1.16774	10.5967	1.97466e-20	1.32894e-19	35.1375
chr2:2763637	-1.93841	0.636037	-10.5966	1.97477e-20	1.32901e-19	35.1374
chrX:45799755	1.77146	-0.358537	10.5966	1.97491e-20	1.32911e-19	35.1373
chr6:83194442	1.17524	-1.61421	10.5966	1.97497e-20	1.32914e-19	35.1373
chr10:67862653	1.51512	0.92439	10.5966	1.975e-20	1.32917e-19	35.1373
chr7:129778295	1.91183	-1.04848	10.5966	1.97502e-20	1.32918e-19	35.1373
chr2:218618604	1.19805	1.49622	10.5966	1.97507e-20	1.32921e-19	35.1372
chr4:1769327	1.77012	-1.77628	10.5966	1.97518e-20	1.32928e-19	35.1372
chr14:56244466	-1.22293	1.6078	-10.5966	1.97519e-20	1.32928e-19	35.1372
chr1:205008084	1.09927	2.0028	10.5966	1.97538e-20	1.32941e-19	35.1371
chr20:23161320	-1.02232	3.11494	-10.5966	1.97549e-20	1.32949e-19	35.137
chr9:134378339	1.845	-1.3647	10.5966	1.97552e-20	1.32951e-19	35.137
chr15:40843777	1.08488	-3.60439	10.5966	1.97554e-20	1.32952e-19	35.137
chr9:136994920	1.30878	-3.7572	10.5966	1.9756e-20	1.32955e-19	35.137
chr11:43989895	1.04146	0.68878	10.5966	1.9757e-20	1.32963e-19	35.1369
chr3:46566688	-2.05268	0.444024	-10.5966	1.9758e-20	1.32969e-19	35.1369
chr17:40350620	1.49951	-1.08622	10.5965	1.97614e-20	1.32992e-19	35.1367
chr17:47960152	1.93232	-1.15774	10.5965	1.97619e-20	1.32995e-19	35.1367
chr2:105374155	-1.92073	0.712683	-10.5965	1.97635e-20	1.33005e-19	35.1366
chr8:143358716	1.11549	2.24982	10.5965	1.97637e-20	1.33006e-19	35.1366
chr11:125251011	-2.08207	0.757744	-10.5965	1.97701e-20	1.3305e-19	35.1363
chr4:127730307	1.07841	1.37128	10.5965	1.97707e-20	1.33054e-19	35.1362
chr9:5438441	1.25049	-1.00354	10.5965	1.97713e-20	1.33058e-19	35.1362
chr9:133708318	-1.53866	1.7886	-10.5965	1.97719e-20	1.33061e-19	35.1362
chr1:36710299	-1.77415	-0.333171	-10.5965	1.97725e-20	1.33065e-19	35.1361
chr22:50289258	-1.10963	2.42921	-10.5964	1.97743e-20	1.33077e-19	35.1361
chr13:95644969	1.22927	-2.40598	10.5964	1.97749e-20	1.33081e-19	35.136
chr10:128540322	1.4039	-1.05293	10.5964	1.97751e-20	1.33083e-19	35.136
chr4:883568	1.01732	2.94988	10.5964	1.97755e-20	1.33085e-19	35.136
chr9:132379559	1.15549	1.52494	10.5964	1.97755e-20	1.33085e-19	35.136
chrX:147476225	1.15024	-2.70451	10.5964	1.97783e-20	1.33103e-19	35.1359
chr2:174327649	1.80037	-2.33604	10.5964	1.97789e-20	1.33107e-19	35.1358
chr2:2730334	1.12476	1.89774	10.5964	1.97794e-20	1.33111e-19	35.1358
chr12:3537988	-1.07073	-0.577683	-10.5964	1.97804e-20	1.33117e-19	35.1357
chr2:9612257	-0.97122	3.0472	-10.5964	1.97807e-20	1.33119e-19	35.1357
chr16:4391944	1.2189	-0.242378	10.5964	1.97809e-20	1.3312e-19	35.1357
chr4:5894101	-1.40902	1.06268	-10.5964	1.97824e-20	1.3313e-19	35.1357
chr22:19757205	1.52756	-2.97024	10.5964	1.97838e-20	1.3314e-19	35.1356
chr19:17172887	1.23415	3.0161	10.5964	1.97844e-20	1.33144e-19	35.1355
chr11:134466239	-1.21878	-1.39671	-10.5964	1.97845e-20	1.33144e-19	35.1355
chr2:130180890	1.22512	-3.5572	10.5964	1.97854e-20	1.3315e-19	35.1355
chr1:92481609	2.2011	-1.87994	10.5963	1.9786e-20	1.33154e-19	35.1355
chr1:68174181	2.46244	-1.9761	10.5963	1.9786e-20	1.33154e-19	35.1355
chr15:66622880	1.22159	-0.829085	10.5963	1.97862e-20	1.33155e-19	35.1355
chr3:139572957	-2.42207	1.62409	-10.5963	1.97865e-20	1.33157e-19	35.1354
chr9:124021183	1.72293	-2.0972	10.5963	1.97868e-20	1.33159e-19	35.1354
chr7:149999817	1.22512	2.2611	10.5963	1.9787e-20	1.3316e-19	35.1354
chr20:62252426	-1.15317	2.27317	-10.5963	1.97873e-20	1.33162e-19	35.1354
chr21:45410907	1.63854	-0.39878	10.5963	1.97876e-20	1.33164e-19	35.1354
chr8:128231027	-1.40902	2.27439	-10.5963	1.9788e-20	1.33166e-19	35.1354
chr11:61016030	1.12159	2.28713	10.5963	1.97881e-20	1.33167e-19	35.1354
chr20:53848037	-1.47524	1.74482	-10.5963	1.97882e-20	1.33167e-19	35.1354
chr3:179682051	1.1422	-0.0113415	10.5963	1.9789e-20	1.33172e-19	35.1353
chr3:39281867	-1.11488	2.36341	-10.5963	1.9789e-20	1.33173e-19	35.1353
chr17:38563536	1.5261	-2.81024	10.5963	1.97894e-20	1.33175e-19	35.1353
chr7:98034628	-1.46671	-1.3397	-10.5963	1.97896e-20	1.33176e-19	35.1353
chr17:81132099	1.74707	-0.184268	10.5963	1.97922e-20	1.33194e-19	35.1352
chr21:36708369	1.40012	-2.23628	10.5963	1.97925e-20	1.33196e-19	35.1351
chr8:143599087	1.40427	-2.54591	10.5963	1.97947e-20	1.3321e-19	35.135
chr10:97308122	-1.5922	2.15805	-10.5963	1.97968e-20	1.33224e-19	35.1349
chr7:4308093	1.03085	1.41433	10.5963	1.97975e-20	1.33229e-19	35.1349
chr2:10367807	0.99378	2.76421	10.5963	1.9798e-20	1.33232e-19	35.1349
chr1:227560759	1.48951	-2.23512	10.5962	1.97998e-20	1.33244e-19	35.1348
chr15:93050033	-1.24817	2.59726	-10.5962	1.98002e-20	1.33247e-19	35.1348
chr14:76777470	1.12415	1.60988	10.5962	1.98003e-20	1.33247e-19	35.1348
chr15:74800922	-1.24244	-0.4	-10.5962	1.98007e-20	1.3325e-19	35.1347
chr8:406195	1.16402	-1.6964	10.5962	1.98019e-20	1.33258e-19	35.1347
chr6:72629541	-1.51866	2.35018	-10.5962	1.98031e-20	1.33265e-19	35.1346
chr7:158831164	-1.46415	-0.0476829	-10.5962	1.98032e-20	1.33266e-19	35.1346
chr1:218887204	1.24085	1.71384	10.5962	1.98038e-20	1.3327e-19	35.1346
chr17:21548308	0.86378	2.17201	10.5962	1.9804e-20	1.33271e-19	35.1346
chr8:23008732	1.51146	1.08427	10.5962	1.98068e-20	1.3329e-19	35.1344
chr16:82016592	-1.59549	-0.55872	-10.5962	1.98083e-20	1.333e-19	35.1343
chr12:6224391	-1.07451	-0.00689024	-10.5962	1.98098e-20	1.3331e-19	35.1343
chr22:46379673	-1.26829	2.12451	-10.5962	1.98108e-20	1.33317e-19	35.1342
chr15:57310536	1.10268	2.96829	10.5961	1.98116e-20	1.33322e-19	35.1342
chr2:63059025	1.80512	-2.91549	10.5961	1.98124e-20	1.33327e-19	35.1341
chr5:179801705	1.17683	-1.06524	10.5961	1.98152e-20	1.33345e-19	35.134
chr19:1895529	-1.99305	1.00872	-10.5961	1.98163e-20	1.33353e-19	35.1339
chr1:74197952	1.16683	-3.09829	10.5961	1.98177e-20	1.33362e-19	35.1339
chr11:3341502	-1.18829	-2.13707	-10.5961	1.98187e-20	1.33369e-19	35.1338
chr6:157952885	1.10232	3.08177	10.5961	1.98187e-20	1.33369e-19	35.1338
chr19:41880909	-1.57549	1.44799	-10.5961	1.98193e-20	1.33373e-19	35.1338
chr4:3732141	-0.996707	1.37591	-10.5961	1.98197e-20	1.33375e-19	35.1338
chr2:80529784	1.11439	1.66707	10.5961	1.98204e-20	1.3338e-19	35.1337
chr13:95641426	1.21988	0.744085	10.596	1.98239e-20	1.33404e-19	35.1336
chr12:132433063	-1.56378	-0.524573	-10.596	1.98244e-20	1.33407e-19	35.1335
chr19:54280484	-1.80768	0.314573	-10.596	1.98254e-20	1.33413e-19	35.1335
chr14:105991693	1.56598	-1.22091	10.596	1.98278e-20	1.33429e-19	35.1334
chr12:118332675	-2.38463	1.74268	-10.596	1.98281e-20	1.33431e-19	35.1334
chr1:8010234	0.976463	0.976037	10.596	1.98289e-20	1.33437e-19	35.1333
chr3:38397616	1.9622	-1.79146	10.596	1.98292e-20	1.33438e-19	35.1333
chr4:8104580	0.978293	0.458049	10.596	1.98305e-20	1.33447e-19	35.1332
chr9:27528258	0.935732	-3.49165	10.596	1.98311e-20	1.33451e-19	35.1332
chr20:9211238	1.22427	2.70811	10.596	1.98345e-20	1.33474e-19	35.133
chr2:163348415	1.52341	-3.31829	10.5959	1.98384e-20	1.335e-19	35.1328
chr5:38846345	1.01293	-3.97415	10.5959	1.98388e-20	1.33502e-19	35.1328
chr22:19780566	-1.25	-2.88671	-10.5959	1.98388e-20	1.33502e-19	35.1328
chr16:1290289	1.48927	-2.83415	10.5959	1.98391e-20	1.33504e-19	35.1328
chr1:92962334	1.22378	-2.76091	10.5959	1.98403e-20	1.33512e-19	35.1327
chr22:46436091	-1.16756	2.805	-10.5959	1.98407e-20	1.33514e-19	35.1327
chr17:790576	2.13585	-0.0706098	10.5959	1.9842e-20	1.33523e-19	35.1327
chr7:99933033	1.18927	0.306341	10.5959	1.98426e-20	1.33527e-19	35.1326
chr22:24432920	-1.38232	1.9053	-10.5959	1.98434e-20	1.33533e-19	35.1326
chr5:175879187	1.20195	-2.83549	10.5959	1.98449e-20	1.33542e-19	35.1325
chr16:360432	-1.93902	0.439146	-10.5959	1.98462e-20	1.33551e-19	35.1324
chr13:46438230	1.26951	-0.524756	10.5959	1.98463e-20	1.33551e-19	35.1324
chr12:2230012	1.23439	1.45512	10.5959	1.9847e-20	1.33556e-19	35.1324
chr8:47194136	0.926341	-1.19134	10.5959	1.98483e-20	1.33564e-19	35.1323
chr19:52585264	2.09707	-0.0760976	10.5959	1.9849e-20	1.33569e-19	35.1323
chr2:27211430	1.48183	-2.37518	10.5958	1.98492e-20	1.3357e-19	35.1323
chr18:12073455	1.22951	2.73671	10.5958	1.98499e-20	1.33575e-19	35.1323
chr14:103696687	1.42841	-3.09896	10.5958	1.98501e-20	1.33576e-19	35.1322
chr16:89853709	-1.21878	2.58378	-10.5958	1.98519e-20	1.33588e-19	35.1322
chr1:10378628	1.8311	-2.7464	10.5958	1.98547e-20	1.33607e-19	35.132
chr2:8657968	-1.78	1.45256	-10.5958	1.98552e-20	1.3361e-19	35.132
chr17:82502366	-2.11256	0.66811	-10.5958	1.98564e-20	1.33618e-19	35.1319
chr12:131431633	1.0822	2.57049	10.5958	1.98567e-20	1.3362e-19	35.1319
chr21:41508687	1.79963	-2.89055	10.5958	1.98577e-20	1.33626e-19	35.1319
chr7:150620999	1.40732	1.07695	10.5958	1.98577e-20	1.33627e-19	35.1319
chr5:9834164	1.3572	0.104451	10.5958	1.98589e-20	1.33634e-19	35.1318
chr11:128812691	1.13098	1.91476	10.5958	1.98589e-20	1.33635e-19	35.1318
chr11:7538217	1.99537	-2.36768	10.5958	1.9861e-20	1.33648e-19	35.1317
chr11:44944973	1.16524	-0.546037	10.5958	1.98616e-20	1.33652e-19	35.1317
chr14:69572547	1.89293	-2.82	10.5957	1.98627e-20	1.33659e-19	35.1316
chr19:6010199	1.14146	2.49341	10.5957	1.98629e-20	1.3366e-19	35.1316
chr7:151081229	1.06976	-3.87293	10.5957	1.98631e-20	1.33662e-19	35.1316
chr10:1474000	-1.11683	-0.962317	-10.5957	1.98644e-20	1.3367e-19	35.1315
chr1:11301843	-1.27634	2.44793	-10.5957	1.98645e-20	1.33671e-19	35.1315
chr11:64242406	0.917805	-3.84427	10.5957	1.98646e-20	1.33672e-19	35.1315
chr16:1979480	1.25061	-3.58348	10.5957	1.98649e-20	1.33674e-19	35.1315
chr8:10404353	2.01805	-1.76976	10.5957	1.98652e-20	1.33675e-19	35.1315
chr22:26645006	1.51634	-2.08683	10.5957	1.98675e-20	1.3369e-19	35.1314
chr2:47445	1.33902	-2.94427	10.5957	1.98677e-20	1.33692e-19	35.1314
chr6:3743031	-1.30268	-1.86756	-10.5957	1.98695e-20	1.33704e-19	35.1313
chr2:235027833	2.36915	-1.52018	10.5957	1.98695e-20	1.33704e-19	35.1313
chr8:30703202	2.46695	-1.34787	10.5957	1.98707e-20	1.33712e-19	35.1312
chr19:43387645	-1.91366	1.50707	-10.5957	1.98723e-20	1.33722e-19	35.1311
chr17:7260891	1.46146	-1.77878	10.5956	1.98751e-20	1.33741e-19	35.131
chr2:218882254	-1.10134	1.45811	-10.5956	1.98757e-20	1.33745e-19	35.131
chr13:111921410	-1.61585	0.255854	-10.5956	1.9876e-20	1.33747e-19	35.1309
chr22:23305867	0.952683	2.70012	10.5956	1.98767e-20	1.33751e-19	35.1309
chr7:97014374	1.89378	-0.542256	10.5956	1.98769e-20	1.33753e-19	35.1309
chr22:43439834	0.995244	1.30628	10.5956	1.98772e-20	1.33754e-19	35.1309
chr7:1321451	1.05768	0.492744	10.5956	1.98772e-20	1.33754e-19	35.1309
chr7:128775111	-1.10232	3.19726	-10.5956	1.98784e-20	1.33762e-19	35.1308
chr19:7395789	1.2089	-2.9714	10.5956	1.98794e-20	1.33769e-19	35.1308
chr16:1155018	-1.63671	-0.111159	-10.5956	1.98803e-20	1.33775e-19	35.1307
chr1:32255540	-2.1428	1.51055	-10.5956	1.98812e-20	1.33781e-19	35.1307
chr1:182386068	-1.075	1.84945	-10.5956	1.98817e-20	1.33784e-19	35.1307
chr12:30170612	1.5489	-3.09043	10.5956	1.98837e-20	1.33797e-19	35.1306
chr14:20802042	1.44488	1.59366	10.5956	1.98838e-20	1.33798e-19	35.1306
chr14:77242921	-2.26476	1.4875	-10.5956	1.98841e-20	1.338e-19	35.1305
chr17:6084855	-1.74695	1.09043	-10.5956	1.98848e-20	1.33804e-19	35.1305
chr2:9941402	2.46817	-1.94762	10.5956	1.98868e-20	1.33817e-19	35.1304
chr14:23154772	1.83524	-1.38799	10.5955	1.98877e-20	1.33823e-19	35.1304
chr13:22736066	1.37024	1.79841	10.5955	1.98886e-20	1.3383e-19	35.1303
chr2:207167426	1.64488	-2.12244	10.5955	1.98898e-20	1.33837e-19	35.1303
chr7:2834888	-1.2972	2.55372	-10.5955	1.98902e-20	1.3384e-19	35.1302
chr11:117701911	-1.45305	1.57604	-10.5955	1.98912e-20	1.33846e-19	35.1302
chr5:78016046	1.02598	2.99372	10.5955	1.98915e-20	1.33848e-19	35.1302
chr2:10141866	1.12854	2.26866	10.5955	1.9892e-20	1.33851e-19	35.1301
chr2:130157390	-1.39037	1.18372	-10.5955	1.98924e-20	1.33854e-19	35.1301
chr1:180117230	-1.50695	2.9347	-10.5955	1.98932e-20	1.3386e-19	35.1301
chr11:74683292	1.28122	-1.06268	10.5955	1.98946e-20	1.33869e-19	35.13
chr6:1317387	-1.53549	1.31518	-10.5955	1.98959e-20	1.33878e-19	35.13
chr13:35499681	-1.96488	1.04061	-10.5955	1.98987e-20	1.33896e-19	35.1298
chr10:70300440	1.115	2.71311	10.5955	1.98998e-20	1.33903e-19	35.1298
chr15:73306098	1.12963	-3.01128	10.5954	1.99025e-20	1.33921e-19	35.1296
chr11:120536909	1.06976	2.47963	10.5954	1.99032e-20	1.33926e-19	35.1296
chr8:6835991	-1.64707	-0.0323171	-10.5954	1.99055e-20	1.33942e-19	35.1295
chr4:1826980	-1.18634	3.16561	-10.5954	1.99062e-20	1.33946e-19	35.1294
chr21:39562983	1.10341	0.361951	10.5954	1.99062e-20	1.33946e-19	35.1294
chr1:226982519	1.71061	1.48872	10.5954	1.99068e-20	1.3395e-19	35.1294
chr1:1614235	1.18927	-3.0611	10.5954	1.99073e-20	1.33953e-19	35.1294
chr2:194343565	-1.34756	2.84537	-10.5954	1.99085e-20	1.33961e-19	35.1293
chr16:85527764	-2.11305	1.82738	-10.5954	1.99089e-20	1.33963e-19	35.1293
chr3:141125320	-1.7561	2.03732	-10.5954	1.99106e-20	1.33975e-19	35.1292
chr17:8164004	1.71451	-0.986768	10.5954	1.99108e-20	1.33976e-19	35.1292
chr20:53873054	-1.85805	0.735732	-10.5954	1.99108e-20	1.33976e-19	35.1292
chr10:77215157	1.22537	2.18598	10.5954	1.99126e-20	1.33988e-19	35.1291
chr16:4184379	1.19098	-2.99024	10.5954	1.99127e-20	1.33988e-19	35.1291
chr17:8612103	1.3428	2.81262	10.5953	1.99135e-20	1.33993e-19	35.1291
chr22:20508920	1.23061	-3.0275	10.5953	1.99155e-20	1.34007e-19	35.129
chr2:174878685	-2.17159	0.76372	-10.5953	1.99157e-20	1.34008e-19	35.129
chr19:2983276	1.33902	-2.72305	10.5953	1.99186e-20	1.34028e-19	35.1288
chr16:56643878	1.07354	-0.615183	10.5953	1.992e-20	1.34037e-19	35.1287
chr2:152647890	-1.30573	2.76494	-10.5953	1.99206e-20	1.34041e-19	35.1287
chr19:5132090	2.04354	-2.3325	10.5953	1.99211e-20	1.34044e-19	35.1287
chr1:19083184	-1.24341	1.77402	-10.5953	1.99221e-20	1.3405e-19	35.1286
chr9:122346840	1.06232	-3.99445	10.5953	1.99224e-20	1.34053e-19	35.1286
chr13:23180919	-1.69024	1.4572	-10.5953	1.99227e-20	1.34054e-19	35.1286
chr2:158815859	-1.9961	0.678049	-10.5953	1.99227e-20	1.34055e-19	35.1286
chr11:95151241	1.10866	-3.9475	10.5953	1.99253e-20	1.34072e-19	35.1285
chr10:35637287	1.81732	-0.608293	10.5952	1.9926e-20	1.34076e-19	35.1284
chr6:111874180	-1.10902	-2.65988	-10.5952	1.99273e-20	1.34085e-19	35.1284
chr3:127722912	1.36683	1.25902	10.5952	1.99276e-20	1.34087e-19	35.1284
chr7:521631	1.13171	-3.22329	10.5952	1.99289e-20	1.34096e-19	35.1283
chrX:49040460	1.62902	-1.03841	10.5952	1.99302e-20	1.34104e-19	35.1282
chr3:172637054	3.13976	-0.686463	10.5952	1.99318e-20	1.34115e-19	35.1282
chr6:163860896	2.05707	-0.89622	10.5952	1.99325e-20	1.3412e-19	35.1281
chr17:42680483	1.41488	1.24829	10.5952	1.99329e-20	1.34122e-19	35.1281
chr17:5500294	1.48659	-3.22049	10.5952	1.99348e-20	1.34134e-19	35.128
chr17:63941562	-1.57146	2.07415	-10.5952	1.99372e-20	1.3415e-19	35.1279
chr20:63832445	1.65341	-3.4189	10.5952	1.99378e-20	1.34154e-19	35.1279
chr6:36617215	-2.08463	0.625732	-10.5952	1.99384e-20	1.34158e-19	35.1278
chr9:71121966	1.2489	-2.71713	10.5951	1.99386e-20	1.3416e-19	35.1278
chr14:64971540	1.17756	-2.72927	10.5951	1.99394e-20	1.34164e-19	35.1278
chr5:111070785	1.36659	-3.46659	10.5951	1.99416e-20	1.3418e-19	35.1277
chr19:8500522	-1.45402	-0.755305	-10.5951	1.99419e-20	1.34181e-19	35.1277
chr11:124744060	2.95207	-0.952012	10.5951	1.99426e-20	1.34186e-19	35.1276
chr1:21323240	1.96317	-1.49927	10.5951	1.99447e-20	1.342e-19	35.1275
chr5:173236075	1.24549	-2.53774	10.5951	1.99454e-20	1.34204e-19	35.1275
chr2:1208084	1.24024	1.73744	10.5951	1.99472e-20	1.34216e-19	35.1274
chr13:100521875	-1.34951	2.48024	-10.5951	1.99474e-20	1.34217e-19	35.1274
chr8:42618879	-2.04378	0.915793	-10.5951	1.99499e-20	1.34234e-19	35.1273
chr7:1014471	1.31098	0.173171	10.5951	1.99506e-20	1.34239e-19	35.1272
chr19:53603622	1.16207	1.33043	10.5951	1.99506e-20	1.34239e-19	35.1272
chr16:2091506	1.81732	-2.77671	10.5951	1.99508e-20	1.3424e-19	35.1272
chr11:287772	1.37171	0.443293	10.595	1.99518e-20	1.34247e-19	35.1272
chr9:131640711	-1.84402	1.16189	-10.595	1.99535e-20	1.34258e-19	35.1271
chr7:154794581	1.55744	-1.98384	10.595	1.99543e-20	1.34263e-19	35.127
chr14:72941469	1.42976	2.70707	10.595	1.99579e-20	1.34288e-19	35.1269
chr18:3538693	2.04415	-1.36146	10.595	1.99582e-20	1.34289e-19	35.1268
chr11:65585183	2.34951	-1.62378	10.595	1.99601e-20	1.34301e-19	35.1267
chr12:57878605	-1.52573	2.32823	-10.595	1.99601e-20	1.34301e-19	35.1267
chr17:76104240	-2.30049	1.53524	-10.595	1.99604e-20	1.34304e-19	35.1267
chr8:26190297	1.29598	-3.1964	10.595	1.99604e-20	1.34304e-19	35.1267
chr18:57812019	1.07732	3.08207	10.595	1.9961e-20	1.34307e-19	35.1267
chr2:165015248	0.906829	-3.88	10.595	1.99623e-20	1.34316e-19	35.1266
chr1:12433761	-1.46	1.85854	-10.595	1.99625e-20	1.34317e-19	35.1266
chr5:178995922	-1.23854	-0.778537	-10.5949	1.99642e-20	1.34329e-19	35.1265
chr13:29514056	1.22244	2.11695	10.5949	1.99644e-20	1.3433e-19	35.1265
chr1:2569934	1.1878	2.03951	10.5949	1.99664e-20	1.34343e-19	35.1264
chr6:142416415	1.59963	-0.586402	10.5949	1.99664e-20	1.34343e-19	35.1264
chr6:39117570	-1.14585	2.67902	-10.5949	1.99675e-20	1.3435e-19	35.1264
chr11:125995518	-1.4711	2.45591	-10.5949	1.9968e-20	1.34353e-19	35.1264
chr10:47311791	1.50098	-2.40463	10.5949	1.99682e-20	1.34355e-19	35.1263
chr17:74941882	-1.71841	0.301524	-10.5949	1.99695e-20	1.34363e-19	35.1263
chr8:95024339	0.694634	0.590122	10.5949	1.99705e-20	1.3437e-19	35.1262
chr7:151824731	1.51317	-0.286829	10.5949	1.99712e-20	1.34374e-19	35.1262
chr1:17890688	-1.28256	-0.88372	-10.5949	1.9973e-20	1.34387e-19	35.1261
chr2:26184740	1.35976	-4.17232	10.5949	1.99742e-20	1.34395e-19	35.126
chr6:111668614	-1.41841	2.04348	-10.5949	1.99757e-20	1.34404e-19	35.126
chr5:170347356	1.26195	2.06	10.5948	1.99776e-20	1.34417e-19	35.1259
chr8:143318282	-1.24366	2.46268	-10.5948	1.99791e-20	1.34427e-19	35.1258
chr2:36398881	-1.11159	2.79835	-10.5948	1.99795e-20	1.3443e-19	35.1258
chr19:4875978	1.24171	0.948659	10.5948	1.99797e-20	1.34431e-19	35.1258
chr17:258057	-2.09037	1.66909	-10.5948	1.99801e-20	1.34433e-19	35.1257
chr2:127024803	1.5989	-1.37079	10.5948	1.99806e-20	1.34437e-19	35.1257
chr7:51317406	1.35159	-3.29713	10.5948	1.99825e-20	1.34449e-19	35.1256
chr10:73733569	1.47207	-0.365793	10.5948	1.99832e-20	1.34454e-19	35.1256
chr11:977995	1.09659	2.455	10.5948	1.99835e-20	1.34456e-19	35.1256
chr14:105480585	1.20866	2.26213	10.5948	1.99856e-20	1.3447e-19	35.1255
chr11:117930751	-1.96012	0.843232	-10.5948	1.99857e-20	1.3447e-19	35.1255
chr14:88327384	-1.48268	1.15207	-10.5948	1.99872e-20	1.3448e-19	35.1254
chr6:111747520	1.19537	0.359634	10.5948	1.99877e-20	1.34483e-19	35.1254
chr4:14168253	1.44988	1.34165	10.5948	1.99879e-20	1.34485e-19	35.1254
chr15:98421572	1.29744	-3.10848	10.5947	1.99909e-20	1.34505e-19	35.1252
chr21:38945787	-1.08256	1.41945	-10.5947	1.99923e-20	1.34514e-19	35.1251
chr9:115084334	1.09659	2.44244	10.5947	1.99935e-20	1.34522e-19	35.1251
chr20:63832724	1.36329	0.281768	10.5947	1.99942e-20	1.34526e-19	35.125
chr2:117603620	2.09695	-1.48628	10.5947	1.9996e-20	1.34538e-19	35.125
chr20:1391066	-0.913537	2.71482	-10.5947	1.9997e-20	1.34545e-19	35.1249
chr2:120512346	-1.35793	1.59811	-10.5947	1.99972e-20	1.34546e-19	35.1249
chr15:78543358	-1.075	2.74165	-10.5947	2.00007e-20	1.3457e-19	35.1247
chr7:122046529	1.18634	3.02671	10.5947	2.00015e-20	1.34575e-19	35.1247
chr7:73743642	1.87854	-2.21512	10.5947	2.00026e-20	1.34582e-19	35.1246
chr2:44807856	1.30524	-1.15909	10.5946	2.00047e-20	1.34596e-19	35.1245
chr12:132955332	2.29805	-1.81159	10.5946	2.0007e-20	1.34611e-19	35.1244
chr5:54113143	1.38902	-2.03732	10.5946	2.00078e-20	1.34617e-19	35.1244
chr17:48581731	1.40805	-1.83402	10.5946	2.00089e-20	1.34624e-19	35.1243
chr20:61394133	-1.43012	-0.729329	-10.5946	2.00099e-20	1.3463e-19	35.1243
chr10:72084382	-1.28585	2.74963	-10.5946	2.00108e-20	1.34637e-19	35.1242
chr1:212008064	-1.18037	2.18238	-10.5946	2.00112e-20	1.34639e-19	35.1242
chr7:81961103	-2.07439	1.71122	-10.5946	2.00113e-20	1.3464e-19	35.1242
chr7:99631797	1.54476	-2.01726	10.5946	2.00133e-20	1.34653e-19	35.1241
chr2:219211186	-1.69793	2.1447	-10.5946	2.00146e-20	1.34662e-19	35.124
chr4:8515409	1.38354	2.37835	10.5946	2.00149e-20	1.34664e-19	35.124
chr9:77647298	1.21463	2.51634	10.5946	2.0015e-20	1.34664e-19	35.124
chr7:19114473	1.04927	-0.802195	10.5945	2.00157e-20	1.34668e-19	35.124
chr1:115670739	-1.14354	2.7503	-10.5945	2.00162e-20	1.34672e-19	35.1239
chr8:97564467	1.57171	-0.138537	10.5945	2.00165e-20	1.34674e-19	35.1239
chr8:140718188	1.90793	-1.29921	10.5945	2.00166e-20	1.34674e-19	35.1239
chr9:114099008	1.42671	-1.73677	10.5945	2.00167e-20	1.34675e-19	35.1239
chr20:51022660	1.15183	-3.9714	10.5945	2.00168e-20	1.34675e-19	35.1239
chr1:83860811	1.2872	-3.48579	10.5945	2.00169e-20	1.34676e-19	35.1239
chr16:593554	2.41402	-1.82152	10.5945	2.00174e-20	1.34679e-19	35.1239
chr19:47275374	1.41415	-3.23841	10.5945	2.00177e-20	1.34681e-19	35.1239
chrX:107775088	1.29159	-0.540305	10.5945	2.00198e-20	1.34695e-19	35.1238
chr19:4327382	2.0661	-2.54951	10.5945	2.00213e-20	1.34705e-19	35.1237
chr11:64809826	1.395	-3.42652	10.5945	2.00244e-20	1.34726e-19	35.1235
chrX:154454879	1.47098	1.46341	10.5945	2.0025e-20	1.3473e-19	35.1235
chr9:92660470	-1.305	3.04591	-10.5945	2.00255e-20	1.34733e-19	35.1235
chr22:43385441	1.10768	2.50043	10.5945	2.00256e-20	1.34734e-19	35.1235
chr17:40622665	-1.43854	-0.545976	-10.5945	2.00265e-20	1.34739e-19	35.1234
chr17:78125365	-1.90463	1.08085	-10.5945	2.00274e-20	1.34745e-19	35.1234
chr5:134632297	0.98	-1.89573	10.5944	2.00293e-20	1.34758e-19	35.1233
chr11:1199921	-1.79244	-0.0842683	-10.5944	2.00306e-20	1.34766e-19	35.1232
chr14:100165397	1.77878	-1.7072	10.5944	2.00314e-20	1.34772e-19	35.1232
chr17:74217390	-1.41841	1.35226	-10.5944	2.00338e-20	1.34788e-19	35.1231
chr2:126851035	0.802439	0.555488	10.5944	2.00342e-20	1.3479e-19	35.1231
chr7:149071016	-1.16866	3.1703	-10.5944	2.00354e-20	1.34798e-19	35.123
chr2:41854026	1.31085	-2.72872	10.5944	2.00362e-20	1.34803e-19	35.123
chr7:76283172	0.882073	-3.35018	10.5944	2.00365e-20	1.34806e-19	35.1229
chr1:12049665	-2.08183	1.23104	-10.5944	2.0037e-20	1.34809e-19	35.1229
chr7:1101775	1.2939	2.47744	10.5944	2.00373e-20	1.3481e-19	35.1229
chr2:9644168	-1.37549	2.08567	-10.5944	2.004e-20	1.34829e-19	35.1228
chr7:27108211	2.16927	-0.938659	10.5943	2.00414e-20	1.34838e-19	35.1227
chr22:49164469	1.19293	0.714268	10.5943	2.00414e-20	1.34838e-19	35.1227
chr17:44309574	1.16195	-1.44195	10.5943	2.00416e-20	1.34839e-19	35.1227
chr9:136504977	-1.13171	3.21061	-10.5943	2.00421e-20	1.34842e-19	35.1227
chr2:70085126	1.77341	-1.77402	10.5943	2.00446e-20	1.34859e-19	35.1225
chr17:16216124	1.0828	-3.4714	10.5943	2.00463e-20	1.3487e-19	35.1225
chr3:138350478	-1.30915	-1.56043	-10.5943	2.00465e-20	1.34871e-19	35.1224
chr7:1245377	1.31793	-2.78116	10.5943	2.00468e-20	1.34873e-19	35.1224
chr19:45629860	-1.21902	1.81707	-10.5943	2.00472e-20	1.34876e-19	35.1224
chr15:62244849	1.03207	0.174695	10.5943	2.00476e-20	1.34878e-19	35.1224
chr14:91170693	1.15549	1.78348	10.5943	2.00479e-20	1.34881e-19	35.1224
chr8:73285454	1.13476	0.5675	10.5943	2.00482e-20	1.34882e-19	35.1224
chr15:101208768	-1.33902	1.55146	-10.5943	2.00489e-20	1.34887e-19	35.1223
chr12:129073725	1.08902	2.24159	10.5943	2.005e-20	1.34894e-19	35.1223
chr2:25204614	1.63293	-2.80488	10.5943	2.00517e-20	1.34905e-19	35.1222
chr1:198540539	1.31524	0.784329	10.5943	2.00526e-20	1.34911e-19	35.1221
chr1:35560682	-2.20085	0.584695	-10.5943	2.00532e-20	1.34915e-19	35.1221
chr8:40357058	-1.26622	2.05128	-10.5942	2.00546e-20	1.34925e-19	35.122
chr15:40845962	2.46341	-1.68963	10.5942	2.00547e-20	1.34925e-19	35.122
chr10:133203713	1.29146	1.34817	10.5942	2.00559e-20	1.34933e-19	35.122
chr19:14056784	1.04622	-1.68835	10.5942	2.00561e-20	1.34934e-19	35.122
chr4:122816690	1.36305	2.23604	10.5942	2.00564e-20	1.34936e-19	35.122
chr1:245688887	-1.09317	2.9228	-10.5942	2.00585e-20	1.3495e-19	35.1218
chr20:50987978	0.979146	-3.15482	10.5942	2.00594e-20	1.34956e-19	35.1218
chr2:119524751	1.1878	1.02756	10.5942	2.0061e-20	1.34967e-19	35.1217
chr14:90402315	-2.04305	1.56909	-10.5942	2.00612e-20	1.34968e-19	35.1217
chr12:58420206	-1.78329	0.610671	-10.5942	2.00621e-20	1.34974e-19	35.1217
chr6:24522624	-1.17707	-1.915	-10.5942	2.00626e-20	1.34977e-19	35.1216
chr2:61176616	1.01524	-2.0303	10.5942	2.00634e-20	1.34982e-19	35.1216
chr7:150094093	1.67976	-1.39671	10.5942	2.0065e-20	1.34993e-19	35.1215
chr6:50836515	-1.5061	-0.666951	-10.5942	2.00657e-20	1.34998e-19	35.1215
chr11:133912626	1.03671	0.943232	10.5941	2.0067e-20	1.35006e-19	35.1214
chr16:27230990	-1.43061	1.63055	-10.5941	2.00678e-20	1.35011e-19	35.1214
chr6:26088032	1.21707	-3.19951	10.5941	2.00693e-20	1.35021e-19	35.1213
chr10:132849056	1.15512	2.45073	10.5941	2.00713e-20	1.35035e-19	35.1212
chr3:119322357	1.23232	-2.87128	10.5941	2.00723e-20	1.35041e-19	35.1212
chr4:1645615	1.68573	-0.111402	10.5941	2.00729e-20	1.35045e-19	35.1211
chr19:10731728	-2.01634	0.611098	-10.5941	2.00734e-20	1.35049e-19	35.1211
chr9:95289962	1.11073	1.47488	10.5941	2.00754e-20	1.35062e-19	35.121
chr3:56683488	1.12476	-2.4603	10.5941	2.00764e-20	1.35068e-19	35.121
chr2:172674901	1.1361	-1.42451	10.5941	2.00772e-20	1.35074e-19	35.1209
chr11:95153111	-1.75573	0.695793	-10.594	2.00799e-20	1.35092e-19	35.1208
chr14:55440602	1.44537	-2.51829	10.594	2.00813e-20	1.35101e-19	35.1207
chr5:14487408	1.35793	0.846768	10.594	2.00841e-20	1.35119e-19	35.1206
chr17:76089212	1.07878	2.45195	10.594	2.00855e-20	1.35129e-19	35.1205
chr1:9233461	-2.28963	1.31213	-10.594	2.00862e-20	1.35134e-19	35.1205
chr2:145872171	1.49354	1.81238	10.594	2.00879e-20	1.35144e-19	35.1204
chr1:157195249	1.38768	-2.47091	10.594	2.0088e-20	1.35145e-19	35.1204
chr7:17408725	1.23378	-2.04043	10.594	2.00885e-20	1.35149e-19	35.1204
chr17:75891475	-1.32902	2.47463	-10.594	2.00902e-20	1.3516e-19	35.1203
chr1:1032639	1.0889	-3.26555	10.594	2.00909e-20	1.35165e-19	35.1202
chr7:128860420	-1.15146	-1.77183	-10.594	2.00925e-20	1.35175e-19	35.1202
chr5:141492559	2.01805	-2.69585	10.5939	2.00931e-20	1.35179e-19	35.1201
chr7:113118744	-1.32354	-2.94726	-10.5939	2.00947e-20	1.3519e-19	35.1201
chr7:130417156	-1.11829	2.43073	-10.5939	2.00989e-20	1.35218e-19	35.1198
chr13:76944546	-1.36573	1.81104	-10.5939	2.00992e-20	1.35219e-19	35.1198
chr10:113588787	1.14037	2.50933	10.5939	2.00992e-20	1.35219e-19	35.1198
chr20:16729706	1.13512	0.205	10.5939	2.00996e-20	1.35222e-19	35.1198
chr14:52221592	-1.36134	1.83091	-10.5939	2.00998e-20	1.35223e-19	35.1198
chr3:49171963	1.23951	-2.43744	10.5939	2.01025e-20	1.35241e-19	35.1197
chr7:4134850	0.952683	2.9628	10.5939	2.01029e-20	1.35244e-19	35.1196
chr5:32057911	-1.22	2.71366	-10.5939	2.01041e-20	1.35252e-19	35.1196
chr6:20174257	-2.17195	1.35366	-10.5939	2.01043e-20	1.35253e-19	35.1196
chr2:174327583	1.61366	-2.53683	10.5938	2.01068e-20	1.3527e-19	35.1195
chr13:112059640	1.00561	-3.5411	10.5938	2.01085e-20	1.35281e-19	35.1194
chr1:90397132	1.24024	2.13317	10.5938	2.01086e-20	1.35282e-19	35.1194
chr5:75453	-1.49402	-0.0189634	-10.5938	2.01108e-20	1.35296e-19	35.1193
chr22:20268655	1.18537	-1.37341	10.5938	2.01113e-20	1.35299e-19	35.1192
chr9:123799348	1.05183	2.61299	10.5938	2.01129e-20	1.3531e-19	35.1192
chr1:3020385	1.21134	2.18287	10.5938	2.01136e-20	1.35314e-19	35.1191
chr12:4242553	1.11732	1.96817	10.5938	2.01164e-20	1.35333e-19	35.119
chr5:14261223	-1.15927	2.48805	-10.5938	2.0117e-20	1.35337e-19	35.1189
chr4:57719349	-1.83915	0.676768	-10.5938	2.01174e-20	1.3534e-19	35.1189
chr16:4537670	1.58415	-1.08037	10.5937	2.01185e-20	1.35347e-19	35.1189
chr5:1135600	1.135	2.13177	10.5937	2.01195e-20	1.35354e-19	35.1188
chr9:121566786	0.918659	1.11494	10.5937	2.01205e-20	1.3536e-19	35.1188
chr12:131795452	-1.55927	1.34402	-10.5937	2.01214e-20	1.35366e-19	35.1187
chr15:31306696	2.55744	-1.94628	10.5937	2.01218e-20	1.35369e-19	35.1187
chr19:2334706	1.06805	2.44963	10.5937	2.01236e-20	1.35381e-19	35.1186
chr22:46079020	-1.3522	1.91244	-10.5937	2.01242e-20	1.35385e-19	35.1186
chr4:95440177	-1.5022	-0.643537	-10.5937	2.01244e-20	1.35386e-19	35.1186
chr22:30372713	1.08561	1.63256	10.5937	2.01245e-20	1.35386e-19	35.1186
chrX:116437896	-1.58244	0.996585	-10.5937	2.01245e-20	1.35386e-19	35.1186
chr6:43143761	1.48439	-3.48744	10.5937	2.0127e-20	1.35403e-19	35.1185
chr17:330046	-2.12866	1.19823	-10.5937	2.01275e-20	1.35406e-19	35.1184
chr2:20663884	1.21951	-0.868659	10.5937	2.01278e-20	1.35408e-19	35.1184
chr2:151974043	0.953293	-3.54811	10.5937	2.01295e-20	1.35419e-19	35.1183
chr7:149459661	1.24244	-3.7189	10.5937	2.01297e-20	1.3542e-19	35.1183
chr12:64021501	1.05146	2.03476	10.5937	2.01313e-20	1.35431e-19	35.1182
chr1:234978662	-1.3939	0.63939	-10.5936	2.01368e-20	1.35468e-19	35.118
chr1:202139004	-1.05561	2.47012	-10.5936	2.01383e-20	1.35478e-19	35.1179
chr19:48329748	0.952439	-4.01463	10.5936	2.01388e-20	1.35482e-19	35.1179
chr11:1448911	-1.24561	2.1439	-10.5936	2.0139e-20	1.35483e-19	35.1179
chr18:79729278	-1.75854	1.98085	-10.5936	2.01392e-20	1.35484e-19	35.1179
chr5:3599859	1.68622	-3.45884	10.5936	2.014e-20	1.35489e-19	35.1178
chr8:140544281	-1.33085	2.65055	-10.5936	2.01407e-20	1.35493e-19	35.1178
chr5:88690236	1.48732	-2.77598	10.5936	2.01409e-20	1.35495e-19	35.1178
chr13:94716064	-1.5489	0.0783537	-10.5935	2.01444e-20	1.35518e-19	35.1176
chr10:43061949	1.09476	2.55567	10.5935	2.01452e-20	1.35523e-19	35.1176
chr1:30815775	1.06927	1.46476	10.5935	2.01469e-20	1.35534e-19	35.1175
chr1:44252533	-1.06963	3.41396	-10.5935	2.01472e-20	1.35536e-19	35.1175
chr8:48396628	1.3011	-1.53909	10.5935	2.01489e-20	1.35548e-19	35.1174
chr6:42191448	-1.23159	2.63945	-10.5935	2.01493e-20	1.3555e-19	35.1174
chr6:52994167	1.39902	-2.59598	10.5935	2.01511e-20	1.35562e-19	35.1173
chr17:74623823	-1.90329	0.34128	-10.5935	2.01513e-20	1.35564e-19	35.1173
chr3:186025273	-1.1489	0.658963	-10.5935	2.01519e-20	1.35567e-19	35.1172
chr9:127777136	-1.90183	1.60067	-10.5935	2.01521e-20	1.35569e-19	35.1172
chr1:11531680	-1.31659	1.93037	-10.5935	2.01541e-20	1.35582e-19	35.1171
chr1:6762335	-1.75951	0.814634	-10.5935	2.01546e-20	1.35585e-19	35.1171
chr3:103540752	1.47207	2.09543	10.5934	2.01598e-20	1.3562e-19	35.1168
chr12:101565158	1.44476	-1.73262	10.5934	2.016e-20	1.35621e-19	35.1168
chr4:5957079	1.41427	0.929573	10.5934	2.01615e-20	1.35631e-19	35.1167
chr2:9473970	1.22122	-3.4789	10.5934	2.01658e-20	1.3566e-19	35.1165
chr12:114692216	1.27037	-3.05006	10.5934	2.01664e-20	1.35664e-19	35.1165
chr11:65400872	-1.72976	1.48976	-10.5934	2.01664e-20	1.35664e-19	35.1165
chr2:174334040	1.68061	-2.31994	10.5934	2.0168e-20	1.35675e-19	35.1164
chr12:7155454	1.545	-1.99335	10.5933	2.01709e-20	1.35694e-19	35.1163
chr21:33029619	1.65	-2.66768	10.5933	2.01715e-20	1.35698e-19	35.1163
chr9:131622172	-1.14976	3.2172	-10.5933	2.01717e-20	1.35699e-19	35.1162
chr16:89199329	1.08061	2.01311	10.5933	2.01726e-20	1.35705e-19	35.1162
chr3:10299805	-1.9978	1.52476	-10.5933	2.0174e-20	1.35714e-19	35.1161
chr6:107824370	1.81402	-2.35043	10.5933	2.01745e-20	1.35717e-19	35.1161
chr19:1978536	1.3989	2.4053	10.5933	2.01745e-20	1.35718e-19	35.1161
chr4:110642165	1.09598	1.36055	10.5933	2.01754e-20	1.35723e-19	35.1161
chr6:34295848	-1.70829	1.46817	-10.5933	2.01779e-20	1.3574e-19	35.1159
chr8:56118207	1.15	-0.953902	10.5933	2.01793e-20	1.35749e-19	35.1159
chr12:24949844	0.998659	3.07506	10.5933	2.01816e-20	1.35765e-19	35.1158
chr4:155209054	1.25988	-3.59128	10.5933	2.01823e-20	1.35769e-19	35.1157
chr1:31244203	1.89963	-0.377012	10.5932	2.01831e-20	1.35775e-19	35.1157
chr3:134313031	1.48037	-3.21689	10.5932	2.0184e-20	1.3578e-19	35.1156
chr17:82274122	1.22256	1.97482	10.5932	2.01846e-20	1.35784e-19	35.1156
chr7:12571793	-1.73756	1.21073	-10.5932	2.01872e-20	1.35802e-19	35.1155
chr15:65089700	1.42646	0.0572561	10.5932	2.01883e-20	1.35809e-19	35.1154
chr12:94139994	1.23902	2.29902	10.5932	2.01909e-20	1.35826e-19	35.1153
chr17:81648090	1.13768	-3.53055	10.5932	2.01927e-20	1.35839e-19	35.1152
chr1:61445661	2.16622	-1.49762	10.5932	2.01945e-20	1.3585e-19	35.1151
chr10:132850252	1.25805	2.73183	10.5932	2.01947e-20	1.35851e-19	35.1151
chr11:93957787	-1.4922	1.99183	-10.5931	2.01971e-20	1.35867e-19	35.115
chr4:184408504	-2.02683	0.542439	-10.5931	2.01976e-20	1.35871e-19	35.115
chr3:129527538	1.09646	2.25543	10.5931	2.01982e-20	1.35875e-19	35.1149
chr10:90712782	1.39963	1.42713	10.5931	2.02004e-20	1.35889e-19	35.1148
chr10:1180705	1.10439	2.72232	10.5931	2.02011e-20	1.35894e-19	35.1148
chr12:54019381	-1.36293	-1.91098	-10.5931	2.02015e-20	1.35896e-19	35.1148
chr4:40004246	-1.54963	-0.104451	-10.5931	2.0202e-20	1.35899e-19	35.1147
chr1:6209482	1.51622	-3.77238	10.5931	2.02021e-20	1.359e-19	35.1147
chr1:207040086	0.986463	2.93494	10.5931	2.02034e-20	1.35909e-19	35.1147
chr7:2834959	-2.12305	2.09933	-10.5931	2.02046e-20	1.35917e-19	35.1146
chr11:4094022	1.31134	0.204329	10.5931	2.02065e-20	1.3593e-19	35.1145
chr3:1729148	1.08098	0.477927	10.5931	2.02066e-20	1.3593e-19	35.1145
chr16:2428586	1.08939	-3.56604	10.5931	2.02066e-20	1.3593e-19	35.1145
chr8:123271936	-1.27512	1.96659	-10.5931	2.02073e-20	1.35934e-19	35.1145
chr9:137434958	-1.63098	1.86305	-10.5931	2.02079e-20	1.35938e-19	35.1145
chr9:505720	1.0189	-3.70433	10.593	2.02091e-20	1.35946e-19	35.1144
chr20:57867362	-1.68049	1.79329	-10.593	2.02109e-20	1.35958e-19	35.1143
chr4:17515195	1.05183	2.04433	10.593	2.02118e-20	1.35964e-19	35.1143
chr17:66644443	-2.02463	0.37	-10.593	2.02128e-20	1.3597e-19	35.1142
chr5:112545982	-1.16768	2.47238	-10.593	2.02152e-20	1.35987e-19	35.1141
chr8:142132954	1.20841	0.970183	10.593	2.02156e-20	1.35989e-19	35.1141
chr5:93588232	1.86341	-2.66049	10.593	2.02168e-20	1.35997e-19	35.114
chr1:92480963	2.32146	-2.43524	10.593	2.02179e-20	1.36004e-19	35.114
chr5:429342	-1.86646	1.25543	-10.593	2.02181e-20	1.36006e-19	35.114
chr4:52842057	-1.40549	1.03774	-10.593	2.02182e-20	1.36006e-19	35.1139
chr9:96219099	1.20012	-1.93421	10.593	2.02183e-20	1.36007e-19	35.1139
chr1:148161994	1.72366	1.77488	10.593	2.02195e-20	1.36014e-19	35.1139
chr1:9627736	1.07524	1.55177	10.593	2.02195e-20	1.36015e-19	35.1139
chr4:182141295	1.31524	-3.40591	10.593	2.02203e-20	1.3602e-19	35.1138
chr2:68318906	1.43378	-2.81701	10.593	2.02203e-20	1.3602e-19	35.1138
chr1:13813817	1.30488	-3.2089	10.593	2.02209e-20	1.36024e-19	35.1138
chr13:111898099	1.06817	1.54652	10.5929	2.02234e-20	1.36041e-19	35.1137
chr3:87052528	1.17683	1.08415	10.5929	2.02271e-20	1.36065e-19	35.1135
chr1:910770	1.39561	-3.15732	10.5929	2.02302e-20	1.36086e-19	35.1134
chr6:86937020	1.09195	-3.30378	10.5929	2.02313e-20	1.36093e-19	35.1133
chr7:99453629	-0.938902	2.76555	-10.5929	2.02329e-20	1.36104e-19	35.1132
chr3:131027239	1.13122	-1.68305	10.5929	2.02333e-20	1.36106e-19	35.1132
chr1:6078824	1.08817	2.2197	10.5929	2.02345e-20	1.36114e-19	35.1131
chr11:127003976	1.34244	-2.18902	10.5928	2.0235e-20	1.36117e-19	35.1131
chr10:48493596	-1.83317	0.781463	-10.5928	2.02356e-20	1.36122e-19	35.1131
chr10:26567192	2.40073	-1.7222	10.5928	2.0236e-20	1.36124e-19	35.1131
chr9:94686215	1.13268	2.16854	10.5928	2.02376e-20	1.36134e-19	35.113
chr8:141120312	-2.01756	1.03024	-10.5928	2.02377e-20	1.36135e-19	35.113
chr12:104683208	-1.9572	0.684939	-10.5928	2.02381e-20	1.36137e-19	35.113
chr6:106087659	2.20085	-1.28506	10.5928	2.02382e-20	1.36138e-19	35.113
chr8:47264154	-1.38976	1.95293	-10.5928	2.0239e-20	1.36143e-19	35.1129
chr1:237891268	1.51476	1.14799	10.5928	2.02403e-20	1.36152e-19	35.1129
chr1:92480769	2.65561	-2.03415	10.5928	2.02418e-20	1.36162e-19	35.1128
chr2:240046044	1.04524	2.1614	10.5928	2.02454e-20	1.36186e-19	35.1126
chr2:152406774	1.93659	-1.55683	10.5928	2.02458e-20	1.36189e-19	35.1126
chr2:177252262	1.4989	-2.3603	10.5928	2.02459e-20	1.36189e-19	35.1126
chr3:126364395	0.99622	2.88372	10.5928	2.02466e-20	1.36194e-19	35.1126
chr1:91886709	1.23732	-3.7028	10.5928	2.0247e-20	1.36196e-19	35.1125
chrX:10648879	1.47085	-1.68274	10.5927	2.02485e-20	1.36207e-19	35.1125
chr19:19528940	2.03049	-1.26159	10.5927	2.02496e-20	1.36214e-19	35.1124
chr17:74217273	-1.23866	-2.00591	-10.5927	2.02513e-20	1.36225e-19	35.1123
chr16:2971866	-1.07646	2.67091	-10.5927	2.02521e-20	1.3623e-19	35.1123
chr11:1503403	-1.165	2.61055	-10.5927	2.02536e-20	1.3624e-19	35.1122
chr21:36701688	1.25768	-3.28884	10.5927	2.02548e-20	1.36248e-19	35.1121
chr12:57227496	1.12488	-1.78659	10.5927	2.02555e-20	1.36252e-19	35.1121
chr18:59034472	-1.37707	-0.564268	-10.5927	2.02555e-20	1.36252e-19	35.1121
chr10:133029798	-2.3678	1.27756	-10.5927	2.02556e-20	1.36253e-19	35.1121
chr7:585516	1.03024	2.84841	10.5927	2.02572e-20	1.36264e-19	35.112
chr1:15327153	-1.58159	1.51079	-10.5927	2.02573e-20	1.36264e-19	35.112
chr2:70899614	1.34927	-3.24134	10.5927	2.02581e-20	1.36269e-19	35.112
chr12:132570658	-1.2022	3.02024	-10.5927	2.02581e-20	1.36269e-19	35.112
chr15:92711704	1.19805	2.1211	10.5927	2.02589e-20	1.36274e-19	35.1119
chr10:74838169	-1.07195	1.92878	-10.5926	2.0261e-20	1.36288e-19	35.1118
chr4:54065050	1.27378	-3.37994	10.5926	2.02624e-20	1.36298e-19	35.1118
chr2:64904372	-1.34561	1.89366	-10.5926	2.02643e-20	1.36311e-19	35.1117
chr16:1290421	1.3278	-2.51171	10.5926	2.02656e-20	1.36319e-19	35.1116
chr11:62770672	0.974146	-2.67817	10.5926	2.02673e-20	1.3633e-19	35.1115
chr5:39256613	-2.14049	0.447561	-10.5926	2.02679e-20	1.36334e-19	35.1115
chr1:225745963	-1.30805	2.64659	-10.5926	2.02684e-20	1.36337e-19	35.1115
chr15:88488399	-1.48049	0.1	-10.5926	2.02685e-20	1.36338e-19	35.1115
chr18:79526337	-1.26183	-1.19713	-10.5926	2.02688e-20	1.3634e-19	35.1115
chr13:41961528	-0.91378	-1.15652	-10.5926	2.02697e-20	1.36346e-19	35.1114
chr9:21696652	1.10146	0.172805	10.5926	2.02725e-20	1.36364e-19	35.1113
chr4:1244231	1.45463	-1.80537	10.5926	2.02729e-20	1.36367e-19	35.1113
chr22:35548701	1.09988	1.35518	10.5925	2.02743e-20	1.36376e-19	35.1112
chr19:53077149	1.55915	-2.13677	10.5925	2.02755e-20	1.36385e-19	35.1111
chr19:4170193	1.03963	0.206402	10.5925	2.02767e-20	1.36392e-19	35.1111
chr11:6320888	1.33488	-3.19061	10.5925	2.02772e-20	1.36396e-19	35.111
chr14:72746341	1.16159	2.13518	10.5925	2.02781e-20	1.36401e-19	35.111
chr14:105223428	-1.65671	3.2353	-10.5925	2.02782e-20	1.36402e-19	35.111
chr10:69641777	1.0922	1.58878	10.5925	2.02799e-20	1.36413e-19	35.1109
chr2:234295804	-2.05463	1.57049	-10.5925	2.02809e-20	1.3642e-19	35.1109
chr1:91884884	1.08805	-3.32732	10.5925	2.02816e-20	1.36425e-19	35.1108
chr19:18868703	1.64268	-1.24366	10.5925	2.02817e-20	1.36425e-19	35.1108
chr12:119802592	1.62073	0.012439	10.5925	2.02851e-20	1.36448e-19	35.1107
chr16:67203113	-1.02634	2.19037	-10.5925	2.02866e-20	1.36458e-19	35.1106
chr1:41381688	1.46402	-3.16311	10.5924	2.02894e-20	1.36476e-19	35.1105
chr8:32016933	1.19622	2.26872	10.5924	2.02914e-20	1.3649e-19	35.1104
chr13:111853912	-2.04598	0.69872	-10.5924	2.02926e-20	1.36498e-19	35.1103
chr12:120229056	1.20134	-3.19579	10.5924	2.02947e-20	1.36512e-19	35.1102
chr2:131061377	-1.80012	1.22823	-10.5924	2.02948e-20	1.36512e-19	35.1102
chr16:1347792	-1.37012	2.6975	-10.5924	2.02948e-20	1.36512e-19	35.1102
chr22:49575660	1.26415	1.64024	10.5924	2.02956e-20	1.36517e-19	35.1101
chr3:128432374	1.54415	-3.85122	10.5924	2.02959e-20	1.36519e-19	35.1101
chr1:25099432	-1.5578	-1.8678	-10.5923	2.03001e-20	1.36547e-19	35.1099
chr2:108309161	1.00232	2.59067	10.5923	2.03044e-20	1.36576e-19	35.1097
chr7:139572227	-1.20488	2.87195	-10.5923	2.03049e-20	1.36579e-19	35.1097
chr3:66398164	1.38963	2.17555	10.5923	2.0306e-20	1.36587e-19	35.1096
chr4:69026915	1.16732	2.1422	10.5923	2.03065e-20	1.3659e-19	35.1096
chr17:31563984	-1.36744	2.43018	-10.5923	2.03065e-20	1.3659e-19	35.1096
chr16:8635053	-1.50854	1.84841	-10.5923	2.03069e-20	1.36592e-19	35.1096
chr18:55780665	-1.3611	-2.24311	-10.5923	2.03098e-20	1.36612e-19	35.1094
chr9:79362477	-2.05098	0.484024	-10.5923	2.031e-20	1.36613e-19	35.1094
chr22:50581493	-1.19854	2.56134	-10.5923	2.03101e-20	1.36614e-19	35.1094
chr14:56798408	1.91244	-2.42256	10.5922	2.03148e-20	1.36645e-19	35.1092
chr17:78526898	1.21	2.00268	10.5922	2.03148e-20	1.36645e-19	35.1092
chrX:11755476	-1.3772	1.7747	-10.5922	2.03169e-20	1.36659e-19	35.1091
chr7:135167910	-1.99329	2.11006	-10.5922	2.03172e-20	1.36661e-19	35.1091
chr9:133701533	-1.64915	2.28665	-10.5922	2.03183e-20	1.36668e-19	35.109
chr15:64046130	1.01256	-4.12994	10.5922	2.03186e-20	1.36669e-19	35.109
chr10:5978441	1.165	-1.14274	10.5922	2.03193e-20	1.36674e-19	35.109
chr16:49640130	2.00415	-1.80829	10.5922	2.03238e-20	1.36704e-19	35.1088
chr16:58652192	-1.36634	2.42451	-10.5921	2.03261e-20	1.3672e-19	35.1086
chr17:8799148	1.38024	-3.00768	10.5921	2.03267e-20	1.36724e-19	35.1086
chr12:131915206	0.998537	2.44305	10.5921	2.03281e-20	1.36733e-19	35.1086
chr21:44329876	-0.991951	1.56793	-10.5921	2.03287e-20	1.36737e-19	35.1085
chr4:8237438	1.05817	2.23543	10.5921	2.03287e-20	1.36737e-19	35.1085
chr15:83436620	0.991341	-3.14787	10.5921	2.03288e-20	1.36737e-19	35.1085
chr1:206731171	-2.04207	2.19774	-10.5921	2.03291e-20	1.36739e-19	35.1085
chr7:76287198	1.17	0.601098	10.5921	2.03301e-20	1.36746e-19	35.1085
chr10:7424491	1.10561	-0.916098	10.5921	2.03307e-20	1.3675e-19	35.1084
chr9:92140818	1.40451	-3.00262	10.5921	2.03309e-20	1.36751e-19	35.1084
chr9:137459938	1.11927	-0.90122	10.5921	2.03321e-20	1.36759e-19	35.1084
chr14:104933003	1.86	-2.15622	10.5921	2.03322e-20	1.3676e-19	35.1083
chr1:115928213	-1.59573	1.3597	-10.5921	2.03325e-20	1.36761e-19	35.1083
chr19:6421732	-1.36488	1.12561	-10.5921	2.03337e-20	1.36769e-19	35.1083
chr17:82245102	-1.34622	3.25482	-10.5921	2.0334e-20	1.36771e-19	35.1083
chr14:38207648	1.0872	-3.03433	10.5921	2.03348e-20	1.36776e-19	35.1082
chr17:17152185	-1.42207	0.56189	-10.5921	2.03365e-20	1.36788e-19	35.1081
chr1:2239587	1.64037	0.437012	10.5921	2.03383e-20	1.36799e-19	35.1081
chr12:12456757	-1.62671	0.0371341	-10.592	2.03392e-20	1.36805e-19	35.108
chr1:10948626	1.1278	2.6039	10.592	2.03399e-20	1.3681e-19	35.108
chr7:27087947	-1.21293	-2.2539	-10.592	2.034e-20	1.36811e-19	35.108
chrX:634569	-1.26646	-2.19494	-10.592	2.03414e-20	1.3682e-19	35.1079
chr19:35121460	-1.19695	1.61909	-10.592	2.03418e-20	1.36823e-19	35.1079
chr8:715927	1.01561	2.78037	10.592	2.03425e-20	1.36827e-19	35.1078
chr19:55257483	-1.49988	-0.881524	-10.592	2.0343e-20	1.3683e-19	35.1078
chr8:37841465	1.59439	-2.53963	10.592	2.03434e-20	1.36833e-19	35.1078
chr12:132186639	-1.96598	1.43006	-10.592	2.03439e-20	1.36836e-19	35.1078
chr5:135120703	0.975	2.83238	10.592	2.03442e-20	1.36838e-19	35.1078
chr21:31875793	1.08927	-0.0213415	10.592	2.03469e-20	1.36856e-19	35.1076
chr17:48606132	2.05634	-1.6128	10.592	2.03471e-20	1.36857e-19	35.1076
chr16:11630368	1.45171	-2.21463	10.592	2.03517e-20	1.36888e-19	35.1074
chr20:56627381	1.60159	-3.06445	10.5919	2.03524e-20	1.36892e-19	35.1074
chr3:59049698	1.26659	-3.03244	10.5919	2.0354e-20	1.36903e-19	35.1073
chr8:19602472	1.53793	-3.26433	10.5919	2.03564e-20	1.36919e-19	35.1072
chr8:19602395	1.63683	-2.57122	10.5919	2.03583e-20	1.36932e-19	35.1071
chr4:107988916	-1.36744	2.15348	-10.5919	2.03584e-20	1.36932e-19	35.1071
chr2:235864519	-1.04402	1.03055	-10.5919	2.03593e-20	1.36939e-19	35.107
chr15:75347029	1.01146	-3.24585	10.5919	2.03594e-20	1.36939e-19	35.107
chr19:10514331	1.1861	-4.04585	10.5919	2.03606e-20	1.36947e-19	35.107
chr7:2694061	-1.96451	1.04738	-10.5919	2.03618e-20	1.36955e-19	35.1069
chr14:50822587	-2.08159	1.13396	-10.5919	2.03628e-20	1.36961e-19	35.1069
chr12:47216635	-2.11085	1.49421	-10.5919	2.03637e-20	1.36968e-19	35.1068
chr1:62721125	-1.4372	1.82835	-10.5919	2.03642e-20	1.3697e-19	35.1068
chr7:36190849	-1.965	0.589573	-10.5918	2.03654e-20	1.36978e-19	35.1067
chr9:76095735	-1.35927	2.60927	-10.5918	2.0366e-20	1.36982e-19	35.1067
chr9:137278789	1.70439	-2.3761	10.5918	2.03661e-20	1.36983e-19	35.1067
chr9:36490301	1.07768	1.72506	10.5918	2.03675e-20	1.36992e-19	35.1066
chr17:321497	0.902683	1.0872	10.5918	2.0369e-20	1.37002e-19	35.1066
chr8:1553155	-1.4672	0.825305	-10.5918	2.03712e-20	1.37017e-19	35.1064
chr3:129004082	1.33841	-3.3447	10.5918	2.03714e-20	1.37018e-19	35.1064
chr16:48610448	1.29415	-3.44073	10.5918	2.03735e-20	1.37032e-19	35.1063
chr3:196118092	-2.12976	1.19451	-10.5918	2.03742e-20	1.37037e-19	35.1063
chr7:23235045	-1.98866	0.421037	-10.5918	2.03746e-20	1.37039e-19	35.1063
chr11:75091002	1.08256	1.64372	10.5918	2.03767e-20	1.37053e-19	35.1062
chr17:44198090	-1.30244	0.57	-10.5917	2.03785e-20	1.37065e-19	35.1061
chr2:3786717	-2.02671	1.0025	-10.5917	2.03786e-20	1.37066e-19	35.1061
chr9:34381419	1.49939	-3.12677	10.5917	2.03793e-20	1.3707e-19	35.106
chr11:64411502	1.0328	0.497988	10.5917	2.03797e-20	1.37073e-19	35.106
chr12:132306736	-1.36805	1.25963	-10.5917	2.03801e-20	1.37075e-19	35.106
chr2:33910259	-1.43817	1.09787	-10.5917	2.03809e-20	1.37081e-19	35.106
chr16:1428448	0.93061	2.19152	10.5917	2.03825e-20	1.37091e-19	35.1059
chr2:240457362	2.12354	-1.99628	10.5917	2.03836e-20	1.37099e-19	35.1058
chr10:34539964	-1.06951	1.705	-10.5917	2.03837e-20	1.37099e-19	35.1058
chr6:10390273	1.60329	-1.97372	10.5917	2.03842e-20	1.37102e-19	35.1058
chr2:97660833	1.17793	1.7975	10.5917	2.0385e-20	1.37108e-19	35.1058
chr1:78673335	-1.17402	0.22811	-10.5917	2.03873e-20	1.37123e-19	35.1057
chr1:2303340	-1.19293	3.03463	-10.5917	2.03874e-20	1.37123e-19	35.1057
chr10:92046086	1.85634	-1.71476	10.5917	2.03879e-20	1.37126e-19	35.1056
chr9:27574384	1.20293	-2.49793	10.5917	2.03887e-20	1.37132e-19	35.1056
chr15:31245419	1.2422	2.49683	10.5917	2.03888e-20	1.37132e-19	35.1056
chr6:159819551	-1.0072	2.67982	-10.5917	2.0389e-20	1.37133e-19	35.1056
chr16:1512426	-1.33305	1.30579	-10.5917	2.03902e-20	1.37141e-19	35.1055
chr11:68380590	-0.979512	-2.90268	-10.5917	2.03905e-20	1.37143e-19	35.1055
chr20:58467590	1.23	1.15573	10.5917	2.03906e-20	1.37144e-19	35.1055
chr9:137439044	1.06854	0.684634	10.5917	2.03908e-20	1.37145e-19	35.1055
chr5:139390141	-1.75122	1.06915	-10.5916	2.03935e-20	1.37163e-19	35.1054
chr2:237600234	1.2339	1.975	10.5916	2.03941e-20	1.37167e-19	35.1053
chr20:32855663	-1.08012	2.13067	-10.5916	2.03948e-20	1.37172e-19	35.1053
chr17:44779444	1.40732	-3.20707	10.5916	2.0398e-20	1.37193e-19	35.1051
chr20:37944094	1.02024	2.17134	10.5916	2.04e-20	1.37206e-19	35.105
chr9:128069175	1.59634	-2.66902	10.5916	2.0401e-20	1.37213e-19	35.105
chr11:94400153	-1.51268	0.605854	-10.5916	2.04018e-20	1.37218e-19	35.1049
chr19:43502164	2.14427	-1.39616	10.5916	2.04022e-20	1.37221e-19	35.1049
chr11:407697	-0.916341	-0.668171	-10.5916	2.04029e-20	1.37225e-19	35.1049
chr1:109262744	-1.04963	3.32982	-10.5915	2.0405e-20	1.3724e-19	35.1048
chr2:73701286	-2.26427	1.54628	-10.5915	2.04055e-20	1.37242e-19	35.1048
chr20:62981134	-1.69878	-2.47622	-10.5915	2.04072e-20	1.37254e-19	35.1047
chr14:22456732	1.12037	1.86787	10.5915	2.0411e-20	1.37279e-19	35.1045
chr15:67792873	-2.2311	0.688841	-10.5915	2.04152e-20	1.37307e-19	35.1043
chr8:96449140	1.21098	1.91232	10.5915	2.04172e-20	1.37321e-19	35.1042
chr12:1915295	1.07659	3.06268	10.5914	2.04185e-20	1.3733e-19	35.1041
chr1:146044620	-1.31829	2.0078	-10.5914	2.04193e-20	1.37335e-19	35.1041
chrX:71129146	1.18756	0.22	10.5914	2.04204e-20	1.37342e-19	35.104
chr9:134913248	1.15951	2.44512	10.5914	2.04222e-20	1.37354e-19	35.104
chr12:1864970	1.52939	-0.768354	10.5914	2.04243e-20	1.37368e-19	35.1038
chr1:42455913	1.24061	-3.07689	10.5914	2.04282e-20	1.37394e-19	35.1037
chr9:98087945	1.31	-3.81732	10.5914	2.04284e-20	1.37395e-19	35.1037
chr6:6893828	-1.42427	2.16726	-10.5914	2.04284e-20	1.37395e-19	35.1037
chr1:18882282	-1.19451	2.65872	-10.5914	2.04284e-20	1.37395e-19	35.1036
chr3:45212443	-2.1372	1.83421	-10.5914	2.04289e-20	1.37398e-19	35.1036
chr21:32958768	-1.09902	0.698659	-10.5913	2.04321e-20	1.37419e-19	35.1035
chr11:92331205	-1.45012	2.43396	-10.5913	2.04326e-20	1.37423e-19	35.1034
chr4:123505287	-1.16366	-2.99134	-10.5913	2.04327e-20	1.37423e-19	35.1034
chr8:22703931	1.5089	-1.36896	10.5913	2.04347e-20	1.37437e-19	35.1033
chr12:182543	1.17061	-0.532134	10.5913	2.04361e-20	1.37446e-19	35.1033
chr6:166308748	1.08854	-3.5061	10.5913	2.04362e-20	1.37447e-19	35.1033
chr13:51945178	-1.195	2.3397	-10.5913	2.04372e-20	1.37453e-19	35.1032
chr12:48601452	1.13915	2.19006	10.5913	2.04378e-20	1.37457e-19	35.1032
chr6:43497925	1.37634	1.64171	10.5913	2.04385e-20	1.37462e-19	35.1032
chr8:143570192	0.849024	0.931463	10.5913	2.04391e-20	1.37465e-19	35.1031
chr1:12276425	1.24402	-1.0286	10.5913	2.04394e-20	1.37467e-19	35.1031
chr6:15428070	-1.67732	1.28537	-10.5913	2.04395e-20	1.37468e-19	35.1031
chrX:54067860	-1.62951	0.696098	-10.5913	2.04408e-20	1.37477e-19	35.103
chr9:113215215	-1.13573	2.3836	-10.5913	2.04413e-20	1.3748e-19	35.103
chr9:129257796	0.962195	1.65378	10.5913	2.04434e-20	1.37493e-19	35.1029
chr10:48684778	-2.43	1.18122	-10.5913	2.04434e-20	1.37494e-19	35.1029
chr13:113820978	1.20171	0.932195	10.5913	2.04437e-20	1.37495e-19	35.1029
chr17:1228205	1.54951	-1.09976	10.5912	2.04454e-20	1.37507e-19	35.1028
chr13:112998618	1.14817	2.02152	10.5912	2.0446e-20	1.3751e-19	35.1028
chr11:2142537	1.16402	-2.74762	10.5912	2.04463e-20	1.37512e-19	35.1028
chr3:71641987	1.02341	3.09232	10.5912	2.04478e-20	1.37523e-19	35.1027
chr1:204124825	-1.00561	2.8972	-10.5912	2.04501e-20	1.37538e-19	35.1026
chr15:73363799	0.938537	-0.25122	10.5912	2.04501e-20	1.37538e-19	35.1026
chr3:194109862	-1.17268	2.92805	-10.5912	2.04509e-20	1.37543e-19	35.1026
chr3:14575375	0.959756	-0.375244	10.5912	2.0452e-20	1.3755e-19	35.1025
chr8:133499866	-1.89622	0.478476	-10.5912	2.04524e-20	1.37553e-19	35.1025
chr7:30970206	1.095	2.01579	10.5912	2.04534e-20	1.37559e-19	35.1024
chr20:4869948	-2.03366	0.581341	-10.5912	2.04536e-20	1.3756e-19	35.1024
chr5:1099752	1.06768	2.02799	10.5912	2.0454e-20	1.37563e-19	35.1024
chr17:78613514	-2.2739	1.89207	-10.5912	2.0454e-20	1.37563e-19	35.1024
chr1:157978974	1.52732	-2.31561	10.5912	2.04543e-20	1.37565e-19	35.1024
chr7:156942572	1.23085	0.707988	10.5912	2.04558e-20	1.37574e-19	35.1023
chr6:46687939	1.16049	1.27171	10.5912	2.04565e-20	1.37579e-19	35.1023
chr2:234427120	0.944268	0.938598	10.5911	2.04598e-20	1.37601e-19	35.1021
chrX:154380319	1.52073	0.347561	10.5911	2.04602e-20	1.37604e-19	35.1021
chr13:106493435	-1.82476	2.27726	-10.5911	2.04614e-20	1.37612e-19	35.102
chr5:180115974	1.10659	2.51415	10.5911	2.04627e-20	1.37621e-19	35.102
chr2:168525646	-1.45159	2.24762	-10.5911	2.04637e-20	1.37627e-19	35.1019
chr3:135132080	1.01427	2.72189	10.5911	2.04643e-20	1.37631e-19	35.1019
chr19:54187166	1.21927	1.69695	10.5911	2.04643e-20	1.37631e-19	35.1019
chr2:44184407	-1.77524	1.47152	-10.5911	2.04648e-20	1.37634e-19	35.1019
chr13:29521762	1.13573	2.73872	10.5911	2.04648e-20	1.37634e-19	35.1019
chr9:114264030	1.18171	2.72451	10.5911	2.04657e-20	1.3764e-19	35.1018
chr17:29585293	-1.7261	1.25037	-10.5911	2.04675e-20	1.37652e-19	35.1017
chr17:75897442	1.2189	2.09787	10.5911	2.04678e-20	1.37654e-19	35.1017
chr6:110400021	1.89524	-1.43348	10.5911	2.04679e-20	1.37654e-19	35.1017
chr19:50517377	1.18646	0.95628	10.5911	2.04687e-20	1.3766e-19	35.1017
chr6:32188294	1.96939	-0.774573	10.5911	2.0469e-20	1.37661e-19	35.1017
chr19:4556112	1.18695	-0.242744	10.591	2.04707e-20	1.37672e-19	35.1016
chr5:170773286	-1.53073	2.71415	-10.591	2.04709e-20	1.37674e-19	35.1016
chr2:38146638	1.23854	-2.64049	10.591	2.04733e-20	1.3769e-19	35.1015
chr8:22815646	-1.36012	2.22384	-10.591	2.04739e-20	1.37694e-19	35.1014
chr10:97186722	1.04256	2.40311	10.591	2.04753e-20	1.37703e-19	35.1014
chr16:90034207	-1.97415	1.54573	-10.591	2.04758e-20	1.37707e-19	35.1013
chr14:23320596	-1.51366	0.441098	-10.591	2.04765e-20	1.37711e-19	35.1013
chr11:119615731	-1.64902	-0.200488	-10.591	2.0477e-20	1.37714e-19	35.1013
chr7:91567359	-1.3922	-0.636707	-10.591	2.04782e-20	1.37722e-19	35.1012
chr18:79638499	1.36805	-1.01024	10.591	2.04784e-20	1.37724e-19	35.1012
chr11:64203641	-1.13683	2.60207	-10.591	2.04792e-20	1.37728e-19	35.1012
chr13:113185443	-1.26037	2.49482	-10.591	2.048e-20	1.37734e-19	35.1011
chr7:27191904	1.19585	-2.8322	10.591	2.048e-20	1.37734e-19	35.1011
chr11:132942694	0.959878	-0.426037	10.591	2.04802e-20	1.37735e-19	35.1011
chr21:34545773	1.45085	-2.70835	10.591	2.04807e-20	1.37738e-19	35.1011
chr11:798652	-1.08646	-2.41104	-10.591	2.04807e-20	1.37738e-19	35.1011
chr8:17692437	-1.77268	1.64098	-10.591	2.04811e-20	1.37741e-19	35.1011
chr6:164827284	0.993537	0.664939	10.591	2.0482e-20	1.37746e-19	35.101
chr17:8911882	1.32927	1.85256	10.591	2.04823e-20	1.37748e-19	35.101
chr16:12097784	2.12768	-1.99823	10.591	2.04827e-20	1.37751e-19	35.101
chr5:3196495	-1.49793	1.78287	-10.5909	2.04832e-20	1.37754e-19	35.101
chr11:111845427	-2.2261	1.55134	-10.5909	2.04835e-20	1.37756e-19	35.101
chr14:88552238	1.4861	-2.73122	10.5909	2.04847e-20	1.37764e-19	35.1009
chr10:42880013	-1.14207	2.86152	-10.5909	2.04851e-20	1.37767e-19	35.1009
chrX:134553404	1.12451	0.910671	10.5909	2.04862e-20	1.37774e-19	35.1008
chr19:38256119	1.16512	-2.09415	10.5909	2.04865e-20	1.37775e-19	35.1008
chr11:121794880	1.10793	2.16945	10.5909	2.04897e-20	1.37797e-19	35.1007
chrX:48468955	-1.42768	-0.429695	-10.5909	2.04903e-20	1.37801e-19	35.1006
chr15:77498259	1.90524	-1.28006	10.5909	2.04927e-20	1.37817e-19	35.1005
chr17:45404897	1.5539	0.596341	10.5909	2.04947e-20	1.3783e-19	35.1004
chr13:113064344	1.71829	1.91134	10.5909	2.04947e-20	1.3783e-19	35.1004
chr3:186194334	1.52354	-2.60884	10.5908	2.04982e-20	1.37853e-19	35.1003
chr8:22690174	1.56585	-2.96037	10.5908	2.04994e-20	1.37862e-19	35.1002
chr12:6620841	1.45927	-2.38854	10.5908	2.05019e-20	1.37878e-19	35.1001
chr17:79092476	1.02976	2.32439	10.5908	2.05025e-20	1.37882e-19	35.1
chr14:70122157	1.21037	1.8825	10.5908	2.05039e-20	1.37891e-19	35.1
chr10:5512450	-1.02866	3.02348	-10.5908	2.05049e-20	1.37898e-19	35.0999
chr11:117995965	1.11085	2.90079	10.5908	2.05063e-20	1.37907e-19	35.0999
chr3:52153569	1.74305	-1.23287	10.5908	2.05068e-20	1.37911e-19	35.0998
chr1:110068305	-1.34451	-3.10482	-10.5907	2.05096e-20	1.37929e-19	35.0997
chr1:210647567	-1.56646	2.1575	-10.5907	2.05097e-20	1.3793e-19	35.0997
chr17:8798623	1.26573	2.06055	10.5907	2.05106e-20	1.37936e-19	35.0997
chr21:42763261	1.17085	2.21018	10.5907	2.05107e-20	1.37936e-19	35.0996
chr2:14632175	1.09866	-2.49043	10.5907	2.05109e-20	1.37938e-19	35.0996
chr6:170159128	1.12951	2.48707	10.5907	2.05115e-20	1.37941e-19	35.0996
chr1:189658052	2.89902	-1.68841	10.5907	2.0512e-20	1.37944e-19	35.0996
chr10:52884109	1.84415	-1.71634	10.5907	2.05123e-20	1.37946e-19	35.0996
chr11:86802439	1.49585	-2.22427	10.5907	2.05128e-20	1.37949e-19	35.0995
chr21:35205340	-2.15268	1.08829	-10.5907	2.05131e-20	1.37952e-19	35.0995
chr16:31109156	1.19817	-2.86921	10.5907	2.05142e-20	1.37959e-19	35.0995
chr11:74728990	1.15305	-0.191037	10.5907	2.05146e-20	1.37961e-19	35.0995
chr12:53196679	-1.61195	1.61805	-10.5907	2.05169e-20	1.37977e-19	35.0993
chr6:168315719	1.89561	-1.95232	10.5907	2.0517e-20	1.37977e-19	35.0993
chr7:5307934	1.2011	2.05421	10.5907	2.05182e-20	1.37985e-19	35.0993
chr7:693427	-1.36622	3.18018	-10.5907	2.05187e-20	1.37989e-19	35.0993
chrX:36375658	-1.52951	-0.005	-10.5907	2.05192e-20	1.37992e-19	35.0992
chr7:1596672	1.23402	2.34116	10.5907	2.05205e-20	1.38e-19	35.0992
chr22:47631619	1.09293	1.70963	10.5907	2.0521e-20	1.38003e-19	35.0991
chr1:233009136	1.0672	2.4853	10.5907	2.05221e-20	1.38011e-19	35.0991
chr2:36359069	1.45146	-0.327683	10.5906	2.05236e-20	1.38021e-19	35.099
chr6:38355182	-1.22024	2.3572	-10.5906	2.05238e-20	1.38022e-19	35.099
chrX:134545822	1.51744	-0.56689	10.5906	2.05263e-20	1.38038e-19	35.0989
chr22:38315151	-1.00549	-1.68848	-10.5906	2.05265e-20	1.3804e-19	35.0989
chr1:109827060	-2.20793	1.46055	-10.5906	2.05266e-20	1.3804e-19	35.0989
chr7:152924930	1.21415	-2.29439	10.5906	2.05268e-20	1.38041e-19	35.0989
chr18:13620864	1.04841	1.30213	10.5906	2.05278e-20	1.38048e-19	35.0988
chr4:88881087	-1.13	2.76049	-10.5906	2.05282e-20	1.38051e-19	35.0988
chr6:127476136	1.31244	1.98195	10.5906	2.05293e-20	1.38058e-19	35.0987
chr1:202966810	0.94439	-3.69232	10.5906	2.05303e-20	1.38064e-19	35.0987
chr2:233380013	1.44683	-0.282317	10.5906	2.05316e-20	1.38073e-19	35.0986
chr2:175864405	1.02951	0.31878	10.5906	2.05317e-20	1.38073e-19	35.0986
chr16:83137549	-1.81146	-0.00829268	-10.5906	2.05317e-20	1.38073e-19	35.0986
chr2:171245867	-1.42488	2.74793	-10.5906	2.05318e-20	1.38074e-19	35.0986
chr15:98946779	-1.90646	1.19299	-10.5906	2.05333e-20	1.38084e-19	35.0985
chr7:156578642	1.11293	2.43841	10.5906	2.05335e-20	1.38085e-19	35.0985
chr1:160567059	1.2261	1.00073	10.5906	2.05353e-20	1.38097e-19	35.0985
chr1:207869568	1.07915	-3.16299	10.5905	2.05359e-20	1.38101e-19	35.0984
chr11:66071174	1.23268	-3.70268	10.5905	2.05361e-20	1.38102e-19	35.0984
chr3:142448615	1.0839	-0.564878	10.5905	2.05366e-20	1.38105e-19	35.0984
chr3:179267184	-1.6261	2.11634	-10.5905	2.05383e-20	1.38116e-19	35.0983
chr19:49425404	1.10061	-0.0315244	10.5905	2.05403e-20	1.3813e-19	35.0982
chr3:156606951	-2.01817	1.54445	-10.5905	2.05407e-20	1.38133e-19	35.0982
chr1:174874770	1.29793	-2.8014	10.5905	2.0542e-20	1.38141e-19	35.0981
chr2:94996696	1.46695	-1.37274	10.5905	2.05421e-20	1.38142e-19	35.0981
chr5:170197337	-1.42476	1.64555	-10.5905	2.05426e-20	1.38145e-19	35.0981
chr5:7462742	-1.34585	1.08976	-10.5905	2.05429e-20	1.38147e-19	35.0981
chr7:754831	-1.06915	3.23774	-10.5905	2.0544e-20	1.38154e-19	35.098
chr17:17700623	1.30049	-2.91744	10.5905	2.05442e-20	1.38155e-19	35.098
chr3:152836390	-1.73756	1.0828	-10.5905	2.0546e-20	1.38167e-19	35.0979
chr9:120895133	1.20732	1.76354	10.5905	2.05467e-20	1.38172e-19	35.0979
chr3:43105414	1.7672	-2.16506	10.5905	2.05482e-20	1.38182e-19	35.0978
chr16:3980237	-1.66866	1.79201	-10.5905	2.05483e-20	1.38182e-19	35.0978
chr8:101206782	1.06427	-2.98591	10.5905	2.05483e-20	1.38183e-19	35.0978
chr7:132615210	1.5628	-2.05652	10.5905	2.05488e-20	1.38185e-19	35.0978
chr11:9586527	1.0478	2.77756	10.5904	2.05496e-20	1.38191e-19	35.0978
chr10:22319928	1.86378	-0.0635976	10.5904	2.05501e-20	1.38194e-19	35.0977
chr2:1160620	1.12171	2.50061	10.5904	2.05505e-20	1.38197e-19	35.0977
chr5:180207706	1.50366	-2.22098	10.5904	2.05517e-20	1.38205e-19	35.0977
chr10:110336660	-1.85256	1.06299	-10.5904	2.05525e-20	1.3821e-19	35.0976
chr12:101565150	1.41244	-0.536098	10.5904	2.05529e-20	1.38212e-19	35.0976
chr10:72088946	-1.11073	-2.99207	-10.5904	2.0553e-20	1.38213e-19	35.0976
chr2:130916242	1.8261	-1.84146	10.5904	2.05534e-20	1.38215e-19	35.0976
chr1:227887727	-1.25329	-2.5653	-10.5904	2.05557e-20	1.3823e-19	35.0975
chr5:81853254	2.16183	-1.68579	10.5904	2.05559e-20	1.38232e-19	35.0975
chr14:95360339	1.08354	-0.690183	10.5904	2.05559e-20	1.38232e-19	35.0975
chr7:44146954	1.24744	-1.61921	10.5904	2.05575e-20	1.38243e-19	35.0974
chr1:150144925	-1.61451	1.65933	-10.5904	2.05578e-20	1.38244e-19	35.0974
chr11:85934826	1.47805	-1.93512	10.5904	2.05596e-20	1.38256e-19	35.0973
chr4:183394603	-1.28073	2.41159	-10.5904	2.05596e-20	1.38256e-19	35.0973
chr16:17459982	-1.65037	0.225183	-10.5904	2.05613e-20	1.38268e-19	35.0972
chr9:25090450	1.09049	1.08378	10.5903	2.05623e-20	1.38274e-19	35.0971
chr17:79986208	-1.26732	2.88732	-10.5903	2.05631e-20	1.38279e-19	35.0971
chr7:9489017	1.15732	2.76756	10.5903	2.05635e-20	1.38282e-19	35.0971
chr19:41912368	1.11659	-3.06854	10.5903	2.05661e-20	1.38299e-19	35.097
chr6:31622735	1.37024	-3.30439	10.5903	2.05665e-20	1.38301e-19	35.0969
chr7:27101451	2.23049	-2.005	10.5903	2.05669e-20	1.38304e-19	35.0969
chr16:10998001	1.28195	1.05683	10.5903	2.05674e-20	1.38308e-19	35.0969
chr15:22913959	1.38	1.01476	10.5903	2.05676e-20	1.38309e-19	35.0969
chr18:22349837	1.02354	-1.11323	10.5903	2.05678e-20	1.3831e-19	35.0969
chr11:132161528	-1.33915	2.9425	-10.5903	2.05685e-20	1.38314e-19	35.0968
chr20:63689890	-1.27902	2.89037	-10.5903	2.05691e-20	1.38318e-19	35.0968
chr4:858577	1.02244	2.48976	10.5903	2.05698e-20	1.38323e-19	35.0968
chr14:60282576	1.05171	2.93366	10.5903	2.05718e-20	1.38337e-19	35.0967
chr4:7129419	1.08561	2.27683	10.5903	2.05746e-20	1.38355e-19	35.0965
chr19:52585251	2.04805	-0.35939	10.5902	2.05759e-20	1.38363e-19	35.0965
chr7:1568226	-1.36695	1.95043	-10.5902	2.05764e-20	1.38367e-19	35.0965
chr11:2868380	-1.23671	-1.6514	-10.5902	2.05776e-20	1.38375e-19	35.0964
chr9:86945581	1.11354	-2.91152	10.5902	2.05798e-20	1.38389e-19	35.0963
chr16:57776020	2.34939	-1.81628	10.5902	2.058e-20	1.38391e-19	35.0963
chr7:43363740	-1.3928	1.56006	-10.5902	2.0581e-20	1.38397e-19	35.0962
chr11:67057133	1.21963	-3.87799	10.5902	2.05815e-20	1.384e-19	35.0962
chr1:211632502	-1.14793	2.67567	-10.5902	2.05818e-20	1.38402e-19	35.0962
chr20:53877081	1.18646	2.6486	10.5902	2.05825e-20	1.38407e-19	35.0962
chr2:238926250	1.30817	-0.114451	10.5902	2.05848e-20	1.38422e-19	35.0961
chr11:1460238	-1.1978	1.205	-10.5902	2.05864e-20	1.38433e-19	35.096
chr16:67980576	1.22671	-2.07848	10.5902	2.05871e-20	1.38438e-19	35.0959
chrX:149526038	1.53524	-0.442134	10.5901	2.05884e-20	1.38446e-19	35.0959
chr11:16632482	1.14427	-2.42409	10.5901	2.05897e-20	1.38455e-19	35.0958
chr19:29709239	1.08378	2.85823	10.5901	2.05903e-20	1.38458e-19	35.0958
chr12:131012505	1.21427	1.54579	10.5901	2.05909e-20	1.38463e-19	35.0958
chr3:130649268	-1.37354	2.48762	-10.5901	2.0591e-20	1.38463e-19	35.0958
chr15:36879899	1.90378	-0.669085	10.5901	2.05922e-20	1.38471e-19	35.0957
chr7:45001360	1.59573	-2.70591	10.5901	2.05924e-20	1.38472e-19	35.0957
chr17:81134460	1.06329	1.42896	10.5901	2.05934e-20	1.38479e-19	35.0956
chr2:129878572	1.78817	0.771037	10.5901	2.05942e-20	1.38484e-19	35.0956
chr10:34633587	-1.36049	1.9439	-10.5901	2.05969e-20	1.38502e-19	35.0955
chr1:1233052	1.19305	0.439207	10.5901	2.05971e-20	1.38503e-19	35.0955
chr17:74785472	-1.08573	1.49652	-10.5901	2.05977e-20	1.38507e-19	35.0954
chr1:14801239	-1.69341	2.5978	-10.5901	2.05981e-20	1.3851e-19	35.0954
chrX:53256669	1.6011	-1.25128	10.5901	2.06003e-20	1.38525e-19	35.0953
chr15:98713881	2.22049	-1.94744	10.5901	2.06005e-20	1.38525e-19	35.0953
chr20:47184846	1.15744	2.09421	10.5901	2.06011e-20	1.38529e-19	35.0953
chr11:26722322	1.1122	1.44524	10.59	2.06018e-20	1.38534e-19	35.0952
chr6:31587051	-2.0539	0.807317	-10.59	2.06039e-20	1.38548e-19	35.0951
chr19:4534975	1.16683	-2.97671	10.59	2.0607e-20	1.38569e-19	35.095
chr6:10510555	-0.967195	-0.404817	-10.59	2.06073e-20	1.3857e-19	35.095
chr3:149376865	2.01817	-1.66189	10.59	2.06095e-20	1.38585e-19	35.0949
chr4:56910763	1.20317	-0.101707	10.59	2.06112e-20	1.38597e-19	35.0948
chr7:50303509	1.71878	-1.75841	10.59	2.06113e-20	1.38597e-19	35.0948
chr18:22558961	1.27415	-2.35707	10.59	2.06145e-20	1.38619e-19	35.0946
chr14:36524300	1.30488	-2.88976	10.59	2.06146e-20	1.38619e-19	35.0946
chr3:46948653	2.49183	-1.56909	10.5899	2.06153e-20	1.38624e-19	35.0946
chr4:8269334	1.65915	0.844329	10.5899	2.06155e-20	1.38625e-19	35.0946
chr17:35871523	-1.81354	0.62689	-10.5899	2.06158e-20	1.38627e-19	35.0946
chr1:8355707	-1.69	0.986463	-10.5899	2.06165e-20	1.38631e-19	35.0945
chr22:48450676	-1.08085	1.88433	-10.5899	2.06168e-20	1.38633e-19	35.0945
chr13:30997549	-1.61378	2.29762	-10.5899	2.06169e-20	1.38634e-19	35.0945
chr9:69723553	-1.73744	2.17091	-10.5899	2.06176e-20	1.38638e-19	35.0945
chr17:40329915	-1.40439	1.09256	-10.5899	2.06183e-20	1.38643e-19	35.0944
chr9:110208210	2.27829	-1.79012	10.5899	2.06191e-20	1.38648e-19	35.0944
chr10:79931146	1.0911	0.468232	10.5899	2.06192e-20	1.38649e-19	35.0944
chr8:123002150	1.08561	2.90427	10.5899	2.06236e-20	1.38678e-19	35.0942
chr18:48761464	1.00744	2.94689	10.5899	2.06238e-20	1.38679e-19	35.0942
chr14:35369269	1.2922	2.61976	10.5899	2.06247e-20	1.38685e-19	35.0941
chr7:129201536	-1.60195	1.36841	-10.5899	2.06255e-20	1.3869e-19	35.0941
chr1:220755413	-2.19573	1.95238	-10.5899	2.06255e-20	1.3869e-19	35.0941
chr7:145170105	-1.13378	1.25311	-10.5899	2.0626e-20	1.38694e-19	35.0941
chr12:120397784	-1.82085	-0.0342073	-10.5898	2.06289e-20	1.38713e-19	35.0939
chr11:68380611	-1.07585	-2.63159	-10.5898	2.06291e-20	1.38714e-19	35.0939
chr12:130165174	1.46024	-2.55378	10.5898	2.06298e-20	1.38718e-19	35.0939
chr16:71290145	1.42561	-1.36183	10.5898	2.06331e-20	1.38741e-19	35.0937
chr11:44604321	-2.03049	0.65939	-10.5898	2.06331e-20	1.38741e-19	35.0937
chr9:37787389	1.33329	-1.28043	10.5898	2.06359e-20	1.38759e-19	35.0936
chr7:983161	2.24134	-1.91348	10.5898	2.06361e-20	1.38761e-19	35.0936
chr10:119652145	1.37024	-3.82683	10.5898	2.06385e-20	1.38776e-19	35.0935
chr17:74901574	1.00329	1.03152	10.5898	2.06388e-20	1.38779e-19	35.0934
chr1:223135335	2.03744	-1.83213	10.5898	2.064e-20	1.38786e-19	35.0934
chr1:18481035	1.55195	-2.34463	10.5897	2.06417e-20	1.38798e-19	35.0933
chr8:143516980	-0.962561	0.481402	-10.5897	2.0642e-20	1.38799e-19	35.0933
chr5:1852566	1.42549	0.530549	10.5897	2.06421e-20	1.388e-19	35.0933
chr9:108131643	1.15366	2.60732	10.5897	2.0646e-20	1.38826e-19	35.0931
chr11:69274021	-1.35232	0.647378	-10.5897	2.06464e-20	1.38829e-19	35.0931
chr18:76386333	-1.53317	1.10976	-10.5897	2.06466e-20	1.3883e-19	35.0931
chr19:7152889	1.34354	0.75372	10.5897	2.06497e-20	1.38851e-19	35.0929
chr3:42907324	1.12939	1.23726	10.5897	2.06498e-20	1.38851e-19	35.0929
chr12:109718463	1.11927	-3.0911	10.5897	2.06501e-20	1.38853e-19	35.0929
chr17:2710451	0.978293	0.764512	10.5897	2.0652e-20	1.38866e-19	35.0928
chr9:76037974	-1.66305	2.09982	-10.5897	2.06526e-20	1.38869e-19	35.0928
chr14:74261688	-1.25488	2.41207	-10.5897	2.06535e-20	1.38875e-19	35.0927
chr3:100399945	1.155	0.912622	10.5896	2.06557e-20	1.3889e-19	35.0926
chr1:44640819	-1.31256	2.16299	-10.5896	2.06571e-20	1.38899e-19	35.0926
chr11:118641644	2.66073	-1.60683	10.5896	2.06571e-20	1.38899e-19	35.0926
chr8:38798731	3.45146	-1.49061	10.5896	2.06575e-20	1.38902e-19	35.0925
chr3:111861022	1.36207	-3.29409	10.5896	2.06578e-20	1.38904e-19	35.0925
chr1:2559096	0.886951	2.6736	10.5896	2.06586e-20	1.38909e-19	35.0925
chr8:119672971	2.43341	-1.58646	10.5896	2.06607e-20	1.38923e-19	35.0924
chr20:25207042	-0.912927	3.11085	-10.5896	2.06617e-20	1.3893e-19	35.0923
chr2:191611907	-2.3422	1.52402	-10.5896	2.06619e-20	1.38931e-19	35.0923
chr1:3231079	1.08512	2.91902	10.5896	2.06623e-20	1.38934e-19	35.0923
chr11:134361782	-1.27061	0.773841	-10.5896	2.06625e-20	1.38935e-19	35.0923
chr7:6030287	-2.05183	2.4564	-10.5896	2.06636e-20	1.38942e-19	35.0923
chr9:136171844	1.24805	-3.41244	10.5896	2.06638e-20	1.38943e-19	35.0922
chr7:95595899	1.77793	-0.63811	10.5895	2.06696e-20	1.38982e-19	35.092
chr4:57098201	1.04098	2.90988	10.5895	2.067e-20	1.38985e-19	35.0919
chr17:76566966	1.03098	0.953171	10.5895	2.06708e-20	1.3899e-19	35.0919
chr6:47042593	2.06122	-1.89683	10.5895	2.06719e-20	1.38997e-19	35.0919
chr15:90067168	1.10354	3.02616	10.5895	2.06746e-20	1.39015e-19	35.0917
chr8:27294258	1.03451	3.10482	10.5895	2.06746e-20	1.39015e-19	35.0917
chr1:84620668	1.24463	-3.00707	10.5895	2.0676e-20	1.39024e-19	35.0917
chr14:50943806	1.16317	-3.35256	10.5895	2.06781e-20	1.39038e-19	35.0916
chr1:46489210	1.27183	-3.37848	10.5895	2.06782e-20	1.39038e-19	35.0916
chr6:159169026	1.2839	-3.87341	10.5895	2.06802e-20	1.39052e-19	35.0915
chr2:238231261	1.97256	-1.94409	10.5894	2.06832e-20	1.39072e-19	35.0913
chr7:1746706	1.21793	2.31567	10.5894	2.06832e-20	1.39072e-19	35.0913
chr7:86645153	1.70232	-3.2197	10.5894	2.06838e-20	1.39076e-19	35.0913
chr19:2428716	1.46415	0.832805	10.5894	2.06838e-20	1.39076e-19	35.0913
chr13:49309179	-1.89061	0.992134	-10.5894	2.06841e-20	1.39077e-19	35.0913
chr6:42104583	1.78037	-3.25311	10.5894	2.06847e-20	1.39081e-19	35.0912
chr22:24007762	1.30817	2.09506	10.5894	2.06851e-20	1.39084e-19	35.0912
chr12:30753947	1.13988	-3.81933	10.5894	2.06853e-20	1.39085e-19	35.0912
chr7:2904364	1.30256	1.86152	10.5894	2.0686e-20	1.3909e-19	35.0912
chr22:45155766	-1.49622	2.46165	-10.5894	2.06866e-20	1.39094e-19	35.0911
chr2:105119192	1.57341	-2.2922	10.5894	2.0687e-20	1.39096e-19	35.0911
chr6:56644404	-2.0178	0.567927	-10.5894	2.06889e-20	1.39109e-19	35.091
chr15:67831148	1.16329	1.75323	10.5894	2.06901e-20	1.39117e-19	35.091
chr17:2709098	2.12439	-2.01537	10.5894	2.06909e-20	1.39122e-19	35.0909
chr19:19258202	1.1011	1.2275	10.5894	2.06912e-20	1.39124e-19	35.0909
chr14:68177756	1.53622	0.892622	10.5894	2.06917e-20	1.39127e-19	35.0909
chr10:1163998	-1.42976	1.61451	-10.5893	2.06945e-20	1.39146e-19	35.0908
chr19:33216322	2.19768	-1.75262	10.5893	2.06947e-20	1.39147e-19	35.0908
chr4:54369170	-1.9578	1.44341	-10.5893	2.06949e-20	1.39148e-19	35.0907
chr20:56249202	1.04098	1.63951	10.5893	2.06972e-20	1.39164e-19	35.0906
chr11:65353614	1.00061	3.22835	10.5893	2.06975e-20	1.39165e-19	35.0906
chr21:42160538	-1.46744	2.29567	-10.5893	2.06979e-20	1.39168e-19	35.0906
chr10:27278164	1.26476	2.32116	10.5893	2.06982e-20	1.3917e-19	35.0906
chr2:142953222	1.93098	-0.870854	10.5893	2.06989e-20	1.39175e-19	35.0906
chr9:131289505	0.988537	1.26317	10.5893	2.07028e-20	1.392e-19	35.0904
chr1:203727365	0.945854	2.40878	10.5893	2.07037e-20	1.39207e-19	35.0903
chr1:156160534	0.985488	1.30457	10.5893	2.0704e-20	1.39209e-19	35.0903
chr12:106090885	-1.12829	2.10512	-10.5893	2.07057e-20	1.3922e-19	35.0902
chr2:232335329	0.898415	-1.15494	10.5893	2.07063e-20	1.39224e-19	35.0902
chr5:39101182	1.98207	-1.49579	10.5893	2.0707e-20	1.39228e-19	35.0902
chr9:98173389	-1.17512	2.5489	-10.5892	2.07094e-20	1.39244e-19	35.09
chr3:72310599	-1.18707	-1.87683	-10.5892	2.07095e-20	1.39244e-19	35.09
chr8:6660798	1.70366	-1.58951	10.5892	2.07095e-20	1.39245e-19	35.09
chr17:77428598	-2.26549	1.31055	-10.5892	2.07097e-20	1.39246e-19	35.09
chr12:47774078	1.1072	-2.3097	10.5892	2.07119e-20	1.3926e-19	35.0899
chr20:64107376	1.00476	1.40884	10.5892	2.0712e-20	1.39261e-19	35.0899
chrX:1466406	2.03415	-0.775	10.5892	2.0712e-20	1.39261e-19	35.0899
chr3:47011387	0.936463	1.85677	10.5892	2.07122e-20	1.39262e-19	35.0899
chr10:71318852	1.18341	2.34732	10.5892	2.0713e-20	1.39267e-19	35.0899
chr4:3530183	-0.987805	3.69098	-10.5892	2.07134e-20	1.3927e-19	35.0899
chr17:80221113	1.3872	-2.84567	10.5892	2.07135e-20	1.3927e-19	35.0899
chr5:174175857	-1.62122	1.17427	-10.5892	2.07135e-20	1.3927e-19	35.0899
chr1:244280400	-1.85207	0.221768	-10.5892	2.07149e-20	1.39279e-19	35.0898
chrX:154330210	1.24817	1.79177	10.5892	2.07154e-20	1.39283e-19	35.0898
chr14:61699365	1.9639	-1.5678	10.5892	2.07165e-20	1.3929e-19	35.0897
chr10:102232099	1.0539	0.782317	10.5892	2.07167e-20	1.39291e-19	35.0897
chr6:113318433	-1.88793	0.930427	-10.5892	2.07175e-20	1.39297e-19	35.0897
chr3:134373550	1.28732	-3.275	10.5892	2.07189e-20	1.39306e-19	35.0896
chr1:21310496	-1.57171	1.55415	-10.5891	2.07225e-20	1.3933e-19	35.0894
chr1:61851448	-1.17366	-0.0121951	-10.5891	2.07232e-20	1.39335e-19	35.0894
chr7:27144901	1.79756	-2.9411	10.5891	2.07248e-20	1.39345e-19	35.0893
chr5:77169977	-2.11024	1.47134	-10.5891	2.07252e-20	1.39348e-19	35.0893
chr17:7355178	2.0761	-1.20244	10.5891	2.07254e-20	1.39349e-19	35.0893
chr11:66863715	-0.877317	1.8622	-10.5891	2.07279e-20	1.39366e-19	35.0892
chr5:54077554	-1.42122	1.83146	-10.5891	2.07284e-20	1.39369e-19	35.0891
chr17:75918018	-0.91561	1.56195	-10.5891	2.07289e-20	1.39372e-19	35.0891
chr10:97736696	1.17	-1.1222	10.5891	2.07294e-20	1.39375e-19	35.0891
chr3:112294019	1.37805	-1.83183	10.5891	2.07303e-20	1.39381e-19	35.089
chr14:94613572	1.12927	0.946341	10.5891	2.07314e-20	1.39389e-19	35.089
chr9:127787809	-1.21232	2.40226	-10.5891	2.07323e-20	1.39394e-19	35.0889
chr7:50069842	1.49988	-2.4225	10.5891	2.07329e-20	1.39398e-19	35.0889
chr14:61864769	1.09841	2.57957	10.589	2.07343e-20	1.39407e-19	35.0889
chr4:39126928	1.20854	2.75963	10.589	2.07354e-20	1.39415e-19	35.0888
chr5:176530781	-1.39829	1.58049	-10.589	2.07361e-20	1.39419e-19	35.0888
chr2:6918810	1.44561	-0.707073	10.589	2.07366e-20	1.39423e-19	35.0887
chr17:82103262	1.31524	-0.167378	10.589	2.07371e-20	1.39425e-19	35.0887
chr9:122229497	1.4922	-0.48561	10.589	2.07373e-20	1.39427e-19	35.0887
chr19:46756190	1.595	1.13238	10.589	2.07375e-20	1.39428e-19	35.0887
chr19:39935055	-1.12829	0.067561	-10.589	2.07375e-20	1.39428e-19	35.0887
chrX:155215870	1.18463	-1.9461	10.589	2.07385e-20	1.39435e-19	35.0886
chr9:21027775	-2.00122	0.667561	-10.589	2.07397e-20	1.39443e-19	35.0886
chr7:105439319	2.29232	-1.41811	10.589	2.07408e-20	1.3945e-19	35.0885
chr21:45017760	-1.02512	2.43134	-10.589	2.07419e-20	1.39457e-19	35.0885
chr18:37274296	-1.12939	-0.0401829	-10.589	2.0742e-20	1.39458e-19	35.0885
chr2:239762532	1.05415	1.53195	10.589	2.07421e-20	1.39458e-19	35.0885
chrX:154441801	-1.01293	2.80512	-10.589	2.07426e-20	1.39462e-19	35.0885
chr9:69384584	-0.997439	0.2325	-10.589	2.07436e-20	1.39468e-19	35.0884
chr10:120019560	-1.24268	0.202073	-10.589	2.07474e-20	1.39493e-19	35.0882
chr19:35291707	1.17951	0.97	10.5889	2.07491e-20	1.39505e-19	35.0881
chr16:85936711	-1.87427	0.856768	-10.5889	2.07495e-20	1.39507e-19	35.0881
chr22:50285411	2.4972	-1.51323	10.5889	2.07504e-20	1.39513e-19	35.0881
chr1:153959090	-0.943293	-3.84689	-10.5889	2.07534e-20	1.39533e-19	35.0879
chr11:17496935	1.12817	1.84323	10.5889	2.07543e-20	1.39539e-19	35.0879
chr11:124870677	1.19976	2.06134	10.5889	2.07556e-20	1.39547e-19	35.0878
chr1:2855881	-2.17098	0.298293	-10.5889	2.07558e-20	1.39549e-19	35.0878
chr1:182056660	1.24037	-0.531524	10.5889	2.0757e-20	1.39557e-19	35.0878
chr12:44101651	1.2572	2.54165	10.5889	2.07579e-20	1.39563e-19	35.0877
chr13:57865799	1.14354	-2.39006	10.5889	2.07583e-20	1.39565e-19	35.0877
chr15:45181775	-1.54756	2.27866	-10.5889	2.07588e-20	1.39569e-19	35.0877
chr7:158016178	-1.76451	0.389573	-10.5889	2.07591e-20	1.3957e-19	35.0877
chr11:134532385	-1.1189	2.91457	-10.5888	2.0761e-20	1.39583e-19	35.0876
chr10:71825081	0.985122	2.87463	10.5888	2.07616e-20	1.39587e-19	35.0875
chr16:31126973	1.13939	2.19726	10.5888	2.07624e-20	1.39592e-19	35.0875
chr19:39305050	0.979756	-0.432927	10.5888	2.07631e-20	1.39596e-19	35.0875
chr13:106498995	1.29427	-0.831768	10.5888	2.07636e-20	1.396e-19	35.0874
chr7:27611486	-1.21744	2.96689	-10.5888	2.07657e-20	1.39614e-19	35.0873
chr10:96496427	1.14402	0.766646	10.5888	2.07661e-20	1.39617e-19	35.0873
chr6:36692337	2.21707	-1.27671	10.5888	2.07663e-20	1.39617e-19	35.0873
chr1:182171050	-2.55744	-0.87189	-10.5888	2.07663e-20	1.39618e-19	35.0873
chr13:96994995	1.20915	-1.82628	10.5888	2.07663e-20	1.39618e-19	35.0873
chr5:1294267	1.12	1.56659	10.5888	2.07676e-20	1.39626e-19	35.0873
chr5:53341325	-1.40244	1.44707	-10.5888	2.0768e-20	1.39628e-19	35.0872
chr1:192808324	1.325	-3.32189	10.5888	2.07681e-20	1.39629e-19	35.0872
chr2:128734617	-1.73354	1.54067	-10.5888	2.07683e-20	1.39631e-19	35.0872
chr11:27703188	1.24293	-0.268415	10.5888	2.07688e-20	1.39633e-19	35.0872
chr1:1426898	-1.28122	-1.76134	-10.5888	2.07698e-20	1.3964e-19	35.0871
chr1:108679675	-1.23366	2.04098	-10.5888	2.07724e-20	1.39657e-19	35.087
chr9:37746707	1.0439	2.8222	10.5888	2.07728e-20	1.3966e-19	35.087
chr5:392701	-1.6478	-0.696463	-10.5888	2.07738e-20	1.39666e-19	35.087
chr10:26391708	1.49195	-3.08451	10.5887	2.07746e-20	1.39672e-19	35.0869
chr1:45647440	2.18207	-2.0236	10.5887	2.07757e-20	1.39679e-19	35.0869
chr2:26269996	-1.30012	2.50555	-10.5887	2.07787e-20	1.39699e-19	35.0867
chr4:15502038	-1.26305	2.3014	-10.5887	2.07791e-20	1.39702e-19	35.0867
chr14:93113776	1.29622	0.33872	10.5887	2.07802e-20	1.39709e-19	35.0867
chr16:88922979	-1.49622	2.11628	-10.5887	2.07815e-20	1.39717e-19	35.0866
chr2:96146102	-1.77024	0.22561	-10.5887	2.07818e-20	1.39719e-19	35.0866
chr6:41239596	1.40476	-2.65604	10.5887	2.07826e-20	1.39725e-19	35.0865
chr10:132943602	-1.42866	0.41872	-10.5887	2.07829e-20	1.39727e-19	35.0865
chr1:155921024	-1.28171	2.43512	-10.5887	2.07829e-20	1.39727e-19	35.0865
chr16:88353632	1.21939	2.61274	10.5887	2.07831e-20	1.39728e-19	35.0865
chr11:2378910	1.8622	-1.43988	10.5887	2.07842e-20	1.39735e-19	35.0865
chr6:90297985	0.906951	1.0914	10.5887	2.07848e-20	1.39739e-19	35.0864
chr1:167439961	0.989878	-1.01323	10.5887	2.07864e-20	1.3975e-19	35.0864
chr1:109827061	-2.17244	1.41549	-10.5887	2.07865e-20	1.3975e-19	35.0863
chr11:45846847	-1.04878	0.485122	-10.5887	2.07873e-20	1.39755e-19	35.0863
chr16:1494417	1.39171	0.359146	10.5886	2.07891e-20	1.39767e-19	35.0862
chr5:169981027	1.74695	-0.22872	10.5886	2.0791e-20	1.3978e-19	35.0861
chr1:201223153	0.937805	-2.82659	10.5886	2.07923e-20	1.39788e-19	35.0861
chr7:24833726	-1.1672	2.28238	-10.5886	2.07925e-20	1.3979e-19	35.0861
chr5:60686252	1.2072	2.07689	10.5886	2.07938e-20	1.39798e-19	35.086
chr8:2081411	1.30085	0.348476	10.5886	2.07938e-20	1.39798e-19	35.086
chr6:31617130	-1.58402	1.40543	-10.5886	2.07942e-20	1.39801e-19	35.086
chr17:63445658	1.10293	-3.4811	10.5886	2.07946e-20	1.39803e-19	35.086
chr10:124998258	-0.989878	2.02677	-10.5886	2.07949e-20	1.39805e-19	35.0859
chr12:23108463	1.07134	2.42348	10.5886	2.07968e-20	1.39818e-19	35.0859
chr16:3881265	1.03951	-3.86378	10.5886	2.07973e-20	1.39821e-19	35.0858
chr21:43728271	1.16195	-3.71841	10.5886	2.07988e-20	1.39831e-19	35.0858
chr3:149160031	-1.37159	2.5425	-10.5885	2.08012e-20	1.39847e-19	35.0856
chr1:50419180	1.33707	-4.05512	10.5885	2.08023e-20	1.39854e-19	35.0856
chr19:34994566	-2.16232	1.5975	-10.5885	2.08049e-20	1.39872e-19	35.0855
chr6:1601665	1.56232	-3.39396	10.5885	2.08074e-20	1.39888e-19	35.0853
chr4:187976687	-1.55537	1.2739	-10.5885	2.08082e-20	1.39894e-19	35.0853
chr17:2305082	-1.59195	1.92061	-10.5885	2.081e-20	1.39906e-19	35.0852
chr16:29845792	-1.20244	2.57878	-10.5885	2.08101e-20	1.39906e-19	35.0852
chr10:597807	1.25646	1.78555	10.5885	2.08105e-20	1.39908e-19	35.0852
chr2:241667006	1.26939	1.01762	10.5885	2.08105e-20	1.39908e-19	35.0852
chr2:20671484	1.61988	-3.04421	10.5884	2.0816e-20	1.39945e-19	35.0849
chr5:2008018	-1.81829	0.671829	-10.5884	2.08161e-20	1.39946e-19	35.0849
chr8:28779828	-1.73293	1.33549	-10.5884	2.08177e-20	1.39956e-19	35.0849
chr1:75134247	1.13524	-2.0464	10.5884	2.08178e-20	1.39957e-19	35.0848
chr13:59437959	-1.91366	0.375	-10.5884	2.08185e-20	1.39962e-19	35.0848
chr11:126863160	1.04573	-1.23104	10.5884	2.08194e-20	1.39967e-19	35.0848
chr4:1598447	-1.23805	2.29159	-10.5884	2.082e-20	1.39971e-19	35.0847
chr9:20552430	1.02134	2.61177	10.5884	2.0821e-20	1.39978e-19	35.0847
chr8:28745243	1.04756	-2.8139	10.5884	2.0822e-20	1.39985e-19	35.0846
chr1:24964549	1.15598	2.34701	10.5884	2.08234e-20	1.39994e-19	35.0846
chr11:34855287	-1.87829	0.46378	-10.5884	2.08237e-20	1.39995e-19	35.0846
chr1:2592955	-1.09866	-0.273841	-10.5884	2.08238e-20	1.39996e-19	35.0846
chr5:150630566	-1.61732	1.67451	-10.5884	2.08268e-20	1.40016e-19	35.0844
chr19:7705928	-1.48939	-1.29396	-10.5883	2.08289e-20	1.4003e-19	35.0843
chr11:69446169	-2.23122	1.58866	-10.5883	2.08289e-20	1.4003e-19	35.0843
chr7:151061359	1.72159	-2.19726	10.5883	2.08295e-20	1.40034e-19	35.0843
chr10:60572693	1.1478	-3.83622	10.5883	2.08295e-20	1.40034e-19	35.0843
chr1:108113541	1.6828	2.67909	10.5883	2.083e-20	1.40037e-19	35.0843
chr16:77212049	1.3078	-3.50183	10.5883	2.08305e-20	1.40041e-19	35.0842
chr7:31811720	-2.16378	0.718598	-10.5883	2.08314e-20	1.40046e-19	35.0842
chr4:137125062	-1.53829	0.570732	-10.5883	2.08317e-20	1.40048e-19	35.0842
chr7:139571364	1.14463	2.0239	10.5883	2.08321e-20	1.40051e-19	35.0842
chr19:42669722	-1.12878	3.34366	-10.5883	2.08369e-20	1.40083e-19	35.0839
chr15:40474872	1.13427	1.6936	10.5883	2.0839e-20	1.40097e-19	35.0838
chr11:65576550	-1.11037	-0.0193293	-10.5882	2.08411e-20	1.40111e-19	35.0837
chr6:33976077	1.84293	-2.81524	10.5882	2.08421e-20	1.40118e-19	35.0837
chr2:172103422	-1.0961	-2.65646	-10.5882	2.08431e-20	1.40124e-19	35.0836
chr22:50285468	2.18293	-1.40585	10.5882	2.08467e-20	1.40148e-19	35.0835
chr12:117501786	-1.30866	1.18165	-10.5882	2.08468e-20	1.40149e-19	35.0835
chr13:35697771	1.00805	0.663049	10.5882	2.08479e-20	1.40156e-19	35.0834
chr17:76090635	-1.31988	2.29762	-10.5882	2.08483e-20	1.40159e-19	35.0834
chr17:63470301	1.49927	0.141951	10.5882	2.08491e-20	1.40164e-19	35.0834
chr7:953800	1.27854	-3.45561	10.5882	2.08495e-20	1.40166e-19	35.0833
chr17:44082194	1.2878	2.27451	10.5882	2.08501e-20	1.4017e-19	35.0833
chr2:3388079	1.33573	2.04006	10.5882	2.0854e-20	1.40196e-19	35.0831
chr22:19738842	1.11963	2.8997	10.5882	2.08542e-20	1.40197e-19	35.0831
chr17:17725323	1.66817	-2.78726	10.5881	2.08543e-20	1.40198e-19	35.0831
chr3:114145441	-1.72537	2.02988	-10.5881	2.08553e-20	1.40205e-19	35.0831
chr1:3071046	1.34951	-3.265	10.5881	2.08555e-20	1.40206e-19	35.083
chr19:7381037	1.12671	1.20604	10.5881	2.08565e-20	1.40212e-19	35.083
chr17:82000442	1.23854	1.92598	10.5881	2.08572e-20	1.40217e-19	35.083
chr22:46288440	-2.2211	1.07787	-10.5881	2.08602e-20	1.40237e-19	35.0828
chr14:72472800	1.36012	1.46348	10.5881	2.08635e-20	1.40259e-19	35.0827
chr6:42547392	1.21463	-3.05817	10.5881	2.08665e-20	1.40279e-19	35.0825
chr13:19564877	1.23915	-2.55799	10.5881	2.08672e-20	1.40284e-19	35.0825
chr17:47852039	1.09732	-2.59476	10.5881	2.08673e-20	1.40284e-19	35.0825
chr2:3595183	1.47329	-3.07165	10.5881	2.08675e-20	1.40285e-19	35.0825
chr7:158871571	-1.09134	2.49982	-10.588	2.08695e-20	1.40298e-19	35.0824
chr1:155858498	-1.1472	3.06311	-10.588	2.08696e-20	1.40299e-19	35.0824
chr7:27145361	1.7878	-2.66659	10.588	2.08705e-20	1.40305e-19	35.0823
chr18:32772819	1.53037	-2.07311	10.588	2.08707e-20	1.40306e-19	35.0823
chr6:53175392	-1.4978	2.43207	-10.588	2.08709e-20	1.40307e-19	35.0823
chr20:52160853	-1.12598	2.34165	-10.588	2.08711e-20	1.40309e-19	35.0823
chr1:3858637	1.64012	-0.075061	10.588	2.08714e-20	1.40311e-19	35.0823
chr8:143268827	1.20951	1.20512	10.588	2.08716e-20	1.40312e-19	35.0823
chr1:51445035	-1.04634	2.83	-10.588	2.08728e-20	1.4032e-19	35.0822
chr17:18932313	-1.14634	1.6422	-10.588	2.08739e-20	1.40327e-19	35.0822
chr16:25276725	1.16634	-0.518659	10.588	2.08771e-20	1.40349e-19	35.082
chr16:4537622	1.64134	-2.3336	10.588	2.08783e-20	1.40356e-19	35.082
chr19:41882309	1.02268	0.828659	10.588	2.08799e-20	1.40367e-19	35.0819
chr16:14024081	1.1222	1.89256	10.588	2.08808e-20	1.40373e-19	35.0818
chr22:23849479	1.26524	1.99287	10.5879	2.08811e-20	1.40374e-19	35.0818
chr13:95002895	1.47902	-2.31817	10.5879	2.08816e-20	1.40378e-19	35.0818
chr11:65132773	-1.05854	1.81537	-10.5879	2.08821e-20	1.40381e-19	35.0818
chr4:142513791	-1.36268	2.4111	-10.5879	2.08834e-20	1.4039e-19	35.0817
chr20:35491266	-1.56756	2.19695	-10.5879	2.08854e-20	1.40403e-19	35.0816
chr6:37551440	-1.56488	0.450366	-10.5879	2.08859e-20	1.40406e-19	35.0816
chr3:127629665	-1.15915	-3.4497	-10.5879	2.08867e-20	1.40411e-19	35.0816
chr19:3691057	-1.29829	2.44927	-10.5879	2.08876e-20	1.40417e-19	35.0815
chr1:59692848	-2.06427	1.29421	-10.5879	2.08904e-20	1.40436e-19	35.0814
chr10:133237453	1.44756	-2.99866	10.5879	2.08908e-20	1.40439e-19	35.0814
chr19:48716941	1.58841	-2.97616	10.5879	2.0891e-20	1.4044e-19	35.0814
chr1:116405571	-1.13927	2.77098	-10.5879	2.08918e-20	1.40445e-19	35.0813
chr6:30688686	1.09305	1.64384	10.5879	2.08919e-20	1.40445e-19	35.0813
chr1:151710429	1.69524	-1.96299	10.5879	2.08924e-20	1.40449e-19	35.0813
chr7:1713880	-1.23415	-0.736463	-10.5879	2.08935e-20	1.40456e-19	35.0812
chr3:126981864	1.05305	0.797988	10.5878	2.08946e-20	1.40464e-19	35.0812
chr17:40068537	-1.2011	1.56189	-10.5878	2.08954e-20	1.40468e-19	35.0811
chr3:186640372	1.21244	2.00695	10.5878	2.08961e-20	1.40473e-19	35.0811
chr2:10044300	1.41573	-2.87128	10.5878	2.08964e-20	1.40475e-19	35.0811
chr17:29141024	-1.8428	0.219085	-10.5878	2.0898e-20	1.40486e-19	35.081
chr1:1542618	-1.19573	3.15921	-10.5878	2.08982e-20	1.40487e-19	35.081
chr14:89432471	2.38671	-1.73628	10.5878	2.09014e-20	1.40508e-19	35.0809
chr2:136065976	1.1922	2.36988	10.5878	2.09014e-20	1.40508e-19	35.0809
chr1:157099449	-1.72439	2.34451	-10.5878	2.09048e-20	1.40531e-19	35.0807
chr4:121073178	1.39488	-3.22878	10.5878	2.0905e-20	1.40532e-19	35.0807
chr15:65102322	1.74476	-1.1986	10.5878	2.0906e-20	1.40539e-19	35.0806
chr19:49423788	-1.02988	-2.04165	-10.5878	2.09068e-20	1.40544e-19	35.0806
chr11:70365104	-1.93585	1.06232	-10.5877	2.09081e-20	1.40552e-19	35.0805
chr17:55267583	1.15695	-0.509695	10.5877	2.09083e-20	1.40554e-19	35.0805
chr16:88741376	1.22744	-1.84116	10.5877	2.0909e-20	1.40558e-19	35.0805
chr8:75330436	-1.80061	0.723476	-10.5877	2.09104e-20	1.40567e-19	35.0804
chr8:141182553	-2.25793	1.44591	-10.5877	2.09104e-20	1.40567e-19	35.0804
chr2:33531475	1.38634	0.834512	10.5877	2.09106e-20	1.40569e-19	35.0804
chr5:71932927	-1.51695	0.160671	-10.5877	2.0913e-20	1.40585e-19	35.0803
chr2:62195362	1.08439	-3.9461	10.5877	2.09133e-20	1.40586e-19	35.0803
chr1:24416475	1.52476	-3.40677	10.5877	2.09153e-20	1.406e-19	35.0802
chr17:520965	-2.19537	1.465	-10.5877	2.09162e-20	1.40606e-19	35.0802
chr17:5115877	1.57659	-1.03756	10.5877	2.09166e-20	1.40608e-19	35.0801
chr19:18869114	1.72976	-2.84451	10.5877	2.09166e-20	1.40608e-19	35.0801
chr10:112227642	-2.19134	1.36433	-10.5877	2.09195e-20	1.40628e-19	35.08
chr7:1057703	-0.981829	2.93579	-10.5877	2.09196e-20	1.40628e-19	35.08
chr6:30463078	1.0122	-0.296098	10.5876	2.09232e-20	1.40652e-19	35.0798
chr22:46054452	-1.49561	-0.581829	-10.5876	2.09233e-20	1.40653e-19	35.0798
chr17:81734524	-1.23622	2.53323	-10.5876	2.09245e-20	1.40661e-19	35.0798
chr19:43655525	-1.90463	1.19829	-10.5876	2.09258e-20	1.40669e-19	35.0797
chr2:241760433	-1.51037	2.86433	-10.5876	2.09259e-20	1.4067e-19	35.0797
chr12:120761766	2.06915	-1.69945	10.5876	2.09275e-20	1.4068e-19	35.0796
chr9:97848516	1.14439	-3.85659	10.5876	2.09276e-20	1.40681e-19	35.0796
chr8:15646237	1.05366	2.23098	10.5876	2.09284e-20	1.40686e-19	35.0796
chr12:95115879	-1.11134	2.3814	-10.5876	2.09296e-20	1.40694e-19	35.0795
chr2:101517492	-1.27768	-3.2436	-10.5876	2.09298e-20	1.40695e-19	35.0795
chr7:131519294	-1.99317	0.563415	-10.5876	2.09299e-20	1.40696e-19	35.0795
chr6:34060414	1.15378	2.27006	10.5876	2.09307e-20	1.40701e-19	35.0795
chr21:44590957	-1.04549	0.169451	-10.5876	2.09317e-20	1.40707e-19	35.0794
chr11:92866824	1.2522	2.22476	10.5876	2.09327e-20	1.40714e-19	35.0794
chr1:56495646	-2.28671	2.1597	-10.5876	2.09342e-20	1.40724e-19	35.0793
chr17:49247056	1.19659	2.65317	10.5875	2.09359e-20	1.40735e-19	35.0792
chr1:1245513	1.19415	1.08683	10.5875	2.0936e-20	1.40736e-19	35.0792
chr14:72670191	1.17085	1.21384	10.5875	2.09364e-20	1.40738e-19	35.0792
chr10:1083711	-1.2039	2.39402	-10.5875	2.09377e-20	1.40747e-19	35.0791
chr1:110084965	-1.4228	-0.36128	-10.5875	2.09381e-20	1.4075e-19	35.0791
chr15:28918678	1.34829	-2.27732	10.5875	2.09392e-20	1.40757e-19	35.0791
chr4:81204907	1.16585	2.40354	10.5875	2.09395e-20	1.40759e-19	35.079
chr10:117134027	1.18451	-3.43543	10.5875	2.094e-20	1.40762e-19	35.079
chr9:125144601	-1.33659	2.08146	-10.5875	2.09401e-20	1.40762e-19	35.079
chr15:67829874	1.53902	-2.68012	10.5875	2.09415e-20	1.40772e-19	35.0789
chr9:35060697	0.931463	2.54915	10.5875	2.09442e-20	1.4079e-19	35.0788
chr2:11850352	-1.57366	1.89659	-10.5875	2.09462e-20	1.40803e-19	35.0787
chr16:353321	1.16524	-3.59909	10.5875	2.09462e-20	1.40803e-19	35.0787
chr12:89470632	0.962073	-1.84457	10.5875	2.09463e-20	1.40804e-19	35.0787
chr8:143360603	1.02756	2.1522	10.5875	2.09464e-20	1.40804e-19	35.0787
chr7:121302330	-1.66329	1.61079	-10.5875	2.09471e-20	1.40809e-19	35.0787
chr17:43646585	-1.29305	0.177378	-10.5875	2.09477e-20	1.40812e-19	35.0787
chr8:66542514	1.77293	-2.53988	10.5874	2.09487e-20	1.40819e-19	35.0786
chr3:22960484	-1.0928	-2.18189	-10.5874	2.09488e-20	1.4082e-19	35.0786
chr1:161978259	1.18402	1.84409	10.5874	2.09507e-20	1.40832e-19	35.0785
chr18:3455271	1.82512	-1.24951	10.5874	2.09512e-20	1.40836e-19	35.0785
chr7:140376439	-1.08598	2.22043	-10.5874	2.09517e-20	1.40839e-19	35.0785
chr15:37491491	1.06646	2.2336	10.5874	2.09553e-20	1.40863e-19	35.0783
chr10:34113721	-0.963293	-0.9725	-10.5874	2.09607e-20	1.40899e-19	35.078
chr16:1533968	-1.93756	2.37902	-10.5873	2.09617e-20	1.40906e-19	35.078
chr10:93075629	1.53244	-1.94354	10.5873	2.09618e-20	1.40906e-19	35.078
chr3:12938702	-1.46427	1.69177	-10.5873	2.09626e-20	1.40911e-19	35.0779
chr4:55793762	1.34476	-3.01518	10.5873	2.09638e-20	1.40919e-19	35.0779
chr16:67649321	2.03573	-1.09079	10.5873	2.0967e-20	1.40941e-19	35.0777
chr17:18900782	-1.68732	1.36549	-10.5873	2.09681e-20	1.40948e-19	35.0777
chr3:137770470	1.66134	-2.77933	10.5873	2.09697e-20	1.40959e-19	35.0776
chr11:44311197	-1.16146	-2.92915	-10.5873	2.09699e-20	1.4096e-19	35.0776
chr2:232381572	-1.24073	-1.06732	-10.5873	2.09707e-20	1.40965e-19	35.0776
chr2:226185662	-1.38451	-2.38323	-10.5873	2.09712e-20	1.40968e-19	35.0775
chr1:3412150	1.18476	2.95433	10.5873	2.09713e-20	1.40969e-19	35.0775
chr5:165996581	-2.0478	0.518293	-10.5873	2.09727e-20	1.40978e-19	35.0775
chr16:89101972	-1.2261	2.8039	-10.5873	2.09732e-20	1.40981e-19	35.0774
chr3:39380235	-1.15415	1.90415	-10.5873	2.09737e-20	1.40984e-19	35.0774
chr16:842438	-1.29341	1.33659	-10.5872	2.09753e-20	1.40995e-19	35.0773
chr22:49182167	1.04585	0.78122	10.5872	2.09761e-20	1.41001e-19	35.0773
chr1:180935715	1.11646	1.13884	10.5872	2.09762e-20	1.41001e-19	35.0773
chr8:61911386	1.16427	2.55226	10.5872	2.09766e-20	1.41003e-19	35.0773
chr16:88877472	1.20939	1.9697	10.5872	2.09771e-20	1.41006e-19	35.0773
chr22:50547282	1.40951	-0.456951	10.5872	2.09803e-20	1.41028e-19	35.0771
chr2:47155328	1.37232	0.928354	10.5872	2.09813e-20	1.41034e-19	35.0771
chr1:60949958	-1.31585	2.50829	-10.5872	2.09825e-20	1.41043e-19	35.077
chr3:61564857	1.46512	-3.09756	10.5872	2.09857e-20	1.41064e-19	35.0768
chr2:10123828	-1.27451	-2.15738	-10.5872	2.09858e-20	1.41065e-19	35.0768
chr2:240968030	1.02037	0.906646	10.5872	2.09865e-20	1.41069e-19	35.0768
chr5:31537885	-1.11585	2.74951	-10.5872	2.09872e-20	1.41074e-19	35.0768
chr13:109781896	2.27573	-1.61201	10.5872	2.09874e-20	1.41075e-19	35.0768
chr8:94638926	1.20463	-3.28451	10.5871	2.09894e-20	1.41088e-19	35.0767
chr12:7066858	1.34805	0.422561	10.5871	2.09901e-20	1.41093e-19	35.0766
chr11:44585013	2.22512	-1.59976	10.5871	2.09905e-20	1.41095e-19	35.0766
chr22:50481134	0.96061	-3.60177	10.5871	2.09913e-20	1.41101e-19	35.0766
chr2:8329839	-2.05902	1.31598	-10.5871	2.09918e-20	1.41104e-19	35.0766
chrX:48815415	1.11829	1.73768	10.5871	2.09928e-20	1.4111e-19	35.0765
chr7:6436553	-2.31915	1.37616	-10.5871	2.09954e-20	1.41128e-19	35.0764
chr16:89190714	1.1078	1.64732	10.5871	2.09969e-20	1.41137e-19	35.0763
chr12:51972531	-2.29171	1.17951	-10.5871	2.09972e-20	1.4114e-19	35.0763
chr3:156606296	1.02305	-3.53335	10.5871	2.0998e-20	1.41145e-19	35.0763
chr4:152072178	1.58232	1.16384	10.5871	2.09985e-20	1.41148e-19	35.0762
chr10:133170204	-2.20451	1.37348	-10.5871	2.09989e-20	1.4115e-19	35.0762
chr14:27243138	1.14415	2.06183	10.587	2.10023e-20	1.41173e-19	35.0761
chr1:16401195	-1.21098	2.91451	-10.587	2.10037e-20	1.41183e-19	35.076
chr9:129179292	1.7589	-1.23091	10.587	2.10038e-20	1.41183e-19	35.076
chr16:86459389	-1.19354	1.62006	-10.587	2.10039e-20	1.41183e-19	35.076
chr10:5285925	1.1122	2.45085	10.587	2.10051e-20	1.41192e-19	35.0759
chr16:30609558	1.01866	-3.21043	10.587	2.10055e-20	1.41194e-19	35.0759
chr1:234611880	1.47732	-3.01707	10.587	2.10061e-20	1.41198e-19	35.0759
chr14:22448805	-1.61415	-0.642195	-10.587	2.10076e-20	1.41208e-19	35.0758
chr17:1935199	1.08524	2.00421	10.587	2.1012e-20	1.41238e-19	35.0756
chr11:58402829	-1.16549	2.82616	-10.587	2.10123e-20	1.41239e-19	35.0756
chr4:31614459	1.38049	0.922683	10.587	2.10131e-20	1.41244e-19	35.0756
chr15:67063972	2.17866	-1.96067	10.5869	2.10163e-20	1.41266e-19	35.0754
chr1:194699186	-1.16171	0.246707	-10.5869	2.10175e-20	1.41274e-19	35.0753
chr18:79347266	-1.11866	3.06518	-10.5869	2.10176e-20	1.41274e-19	35.0753
chr7:73869720	1.50793	-0.613841	10.5869	2.10176e-20	1.41274e-19	35.0753
chr5:38162742	1.24134	2.35494	10.5869	2.10179e-20	1.41276e-19	35.0753
chr9:76798750	-2.14963	1.54262	-10.5869	2.10187e-20	1.41281e-19	35.0753
chr7:1059586	1.63622	-1.9386	10.5869	2.10199e-20	1.41289e-19	35.0752
chr3:183555628	-2.28683	1.45146	-10.5869	2.10204e-20	1.41292e-19	35.0752
chr1:3651151	1.70939	-2.47445	10.5869	2.10213e-20	1.41299e-19	35.0752
chr2:200040878	0.955732	2.06616	10.5869	2.10215e-20	1.41299e-19	35.0752
chr22:23773380	1.87171	-1.75317	10.5869	2.10216e-20	1.413e-19	35.0751
chr14:91272874	-1.29695	3.03799	-10.5869	2.10227e-20	1.41308e-19	35.0751
chr22:39040177	1.09098	0.766951	10.5869	2.10239e-20	1.41315e-19	35.075
chr19:55703874	1.26939	-2.32177	10.5869	2.10242e-20	1.41317e-19	35.075
chr6:108689756	1.62476	-1.39799	10.5869	2.10255e-20	1.41325e-19	35.075
chr17:42199093	-2.07451	1.2397	-10.5869	2.10264e-20	1.41331e-19	35.0749
chr5:886972	-1.1522	2.74463	-10.5869	2.10272e-20	1.41337e-19	35.0749
chr13:30735647	-2.1628	1.37506	-10.5869	2.10274e-20	1.41338e-19	35.0749
chr4:74364732	1.46122	-2.77598	10.5869	2.10276e-20	1.4134e-19	35.0749
chr6:31497429	-1.08354	-3.30616	-10.5869	2.10286e-20	1.41346e-19	35.0748
chr15:66707627	1.95244	-1.91476	10.5869	2.10289e-20	1.41348e-19	35.0748
chr11:6480648	1.28659	0.149146	10.5868	2.10306e-20	1.41359e-19	35.0747
chr16:89100796	-1.38159	2.98933	-10.5868	2.10306e-20	1.41359e-19	35.0747
chr1:44724160	-1.4678	2.83488	-10.5868	2.1031e-20	1.41361e-19	35.0747
chr2:197708418	1.2422	-0.770366	10.5868	2.1033e-20	1.41375e-19	35.0746
chr2:23690596	1.15646	1.61043	10.5868	2.10344e-20	1.41384e-19	35.0745
chr16:23869368	-1.82476	1.47079	-10.5868	2.10345e-20	1.41384e-19	35.0745
chr10:119176841	1.29159	2.24457	10.5868	2.10345e-20	1.41385e-19	35.0745
chr2:241804342	1.86683	-1.61902	10.5868	2.10346e-20	1.41385e-19	35.0745
chr6:11223923	2.40402	-1.59494	10.5868	2.10349e-20	1.41387e-19	35.0745
chr6:167684050	1.33256	2.26543	10.5868	2.10373e-20	1.41403e-19	35.0744
chr1:236541502	-1.26939	3.12433	-10.5868	2.10379e-20	1.41407e-19	35.0744
chr7:38393690	1.17988	2.37982	10.5868	2.1039e-20	1.41414e-19	35.0743
chr17:50602997	-1.63354	0.87872	-10.5867	2.10443e-20	1.4145e-19	35.0741
chr1:89634406	1.04354	-3.35811	10.5867	2.10456e-20	1.41458e-19	35.074
chr12:116558985	-1.12232	0.784939	-10.5867	2.1046e-20	1.41461e-19	35.074
chr18:76541337	1.21451	2.1097	10.5867	2.10467e-20	1.41465e-19	35.074
chr11:6318157	1.01305	3.41213	10.5867	2.10501e-20	1.41488e-19	35.0738
chr20:57712520	-1.4811	1.54726	-10.5867	2.10505e-20	1.4149e-19	35.0738
chr1:3697931	-2.04963	0.24372	-10.5867	2.1051e-20	1.41494e-19	35.0738
chr10:127496299	1.09768	1.04494	10.5867	2.10525e-20	1.41504e-19	35.0737
chr16:2857574	1.29854	-3.56256	10.5867	2.10526e-20	1.41504e-19	35.0737
chr16:87963242	-1.26415	1.14	-10.5867	2.10531e-20	1.41507e-19	35.0737
chr2:144565916	1.28598	2.73043	10.5867	2.10538e-20	1.41512e-19	35.0736
chr1:117093199	2.06366	-1.20939	10.5866	2.10595e-20	1.4155e-19	35.0734
chr21:34745581	1.05829	-3.21854	10.5866	2.10606e-20	1.41557e-19	35.0733
chr12:6310408	1.12878	-3.53366	10.5866	2.10624e-20	1.4157e-19	35.0732
chr8:22784971	1.24402	1.48482	10.5866	2.10629e-20	1.41573e-19	35.0732
chr11:120117290	-1.62915	0.486159	-10.5866	2.10647e-20	1.41585e-19	35.0731
chr8:121318165	1.13415	-2.11683	10.5866	2.10653e-20	1.41589e-19	35.0731
chr8:10547977	1.15329	0.194573	10.5866	2.10664e-20	1.41596e-19	35.073
chr9:113222237	1.39817	-1.50274	10.5866	2.10686e-20	1.4161e-19	35.0729
chr20:57695220	2.40561	-1.65549	10.5865	2.10698e-20	1.41619e-19	35.0729
chr12:1740714	1.51354	-2.52835	10.5865	2.10707e-20	1.41624e-19	35.0728
chr1:116534400	1.94512	-0.460976	10.5865	2.10714e-20	1.41629e-19	35.0728
chr17:80327819	-2.2111	1.43311	-10.5865	2.10723e-20	1.41635e-19	35.0727
chr6:134393827	-1.70195	1.77902	-10.5865	2.10727e-20	1.41637e-19	35.0727
chr1:37715436	1.0878	1.8372	10.5865	2.10727e-20	1.41637e-19	35.0727
chr17:43213030	-0.989634	0.437378	-10.5865	2.10731e-20	1.4164e-19	35.0727
chr6:168072355	-1.09915	1.96884	-10.5865	2.10733e-20	1.41641e-19	35.0727
chr21:39430243	-1.31585	2.10805	-10.5865	2.10755e-20	1.41655e-19	35.0726
chr16:4697050	1.64341	-0.791707	10.5865	2.10764e-20	1.41662e-19	35.0726
chr16:2004213	1.55341	-1.93415	10.5865	2.10767e-20	1.41663e-19	35.0725
chr11:69251897	-2.22829	0.620244	-10.5865	2.10773e-20	1.41667e-19	35.0725
chr17:42108539	1.05378	2.6964	10.5865	2.10783e-20	1.41674e-19	35.0725
chr8:142785712	2.5361	0.288537	10.5865	2.10794e-20	1.41681e-19	35.0724
chr17:79834740	1.23622	1.57018	10.5865	2.10797e-20	1.41683e-19	35.0724
chr11:32430877	1.65232	-1.9203	10.5865	2.10809e-20	1.41691e-19	35.0723
chr12:131735070	-1.11622	3.1036	-10.5865	2.10814e-20	1.41694e-19	35.0723
chr19:50334220	1.19122	-2.58549	10.5865	2.10816e-20	1.41695e-19	35.0723
chr2:15945878	-1.5428	2.51543	-10.5865	2.1082e-20	1.41698e-19	35.0723
chr10:117551801	1.56732	-2.60439	10.5865	2.10823e-20	1.41699e-19	35.0723
chr16:58413677	1.16085	2.63896	10.5865	2.10824e-20	1.417e-19	35.0723
chr19:719374	1.4611	-2.88921	10.5864	2.10842e-20	1.41712e-19	35.0722
chr15:33245894	-1.44634	1.60146	-10.5864	2.1087e-20	1.41731e-19	35.0721
chr20:5000741	1.18598	-3.09518	10.5864	2.10876e-20	1.41735e-19	35.072
chr13:73466031	2.3561	-0.593902	10.5864	2.10878e-20	1.41736e-19	35.072
chr21:44573437	1.21927	2.77207	10.5864	2.10905e-20	1.41754e-19	35.0719
chr9:121267746	0.975976	-3.48762	10.5864	2.1091e-20	1.41757e-19	35.0719
chr17:1025518	1.25415	1.36402	10.5864	2.10914e-20	1.4176e-19	35.0718
chr13:75635474	1.45854	-3.15573	10.5864	2.10933e-20	1.41772e-19	35.0718
chr8:96578971	-2.00805	0.751829	-10.5864	2.10934e-20	1.41773e-19	35.0718
chr8:140934639	1.13146	2.20451	10.5864	2.10951e-20	1.41784e-19	35.0717
chr7:27108214	2.21622	-1.43274	10.5864	2.10963e-20	1.41792e-19	35.0716
chr11:67311378	1.37256	2.35909	10.5863	2.10988e-20	1.41809e-19	35.0715
chr1:10637645	-1.5811	1.36262	-10.5863	2.10996e-20	1.41814e-19	35.0715
chr5:50692233	1.07866	3.23872	10.5863	2.11044e-20	1.41846e-19	35.0712
chr12:130818591	1.19402	-3.20177	10.5863	2.1106e-20	1.41857e-19	35.0712
chr17:17147155	1.00549	2.55799	10.5863	2.11072e-20	1.41865e-19	35.0711
chr3:57757593	1.6372	-1.40738	10.5863	2.11079e-20	1.41869e-19	35.0711
chr1:180530615	2.12988	-1.89604	10.5863	2.1109e-20	1.41876e-19	35.071
chr11:35349370	-1.30122	0.73061	-10.5863	2.1109e-20	1.41876e-19	35.071
chr6:34514626	1.26817	-0.721037	10.5862	2.11108e-20	1.41888e-19	35.0709
chr5:145936852	1.13598	-3.50152	10.5862	2.11152e-20	1.41918e-19	35.0707
chr19:4360042	-1.12512	3.13171	-10.5862	2.11155e-20	1.41919e-19	35.0707
chr11:60767449	1.05354	-0.669207	10.5862	2.11164e-20	1.41926e-19	35.0707
chr7:21551296	1.92341	-1.23829	10.5862	2.11165e-20	1.41926e-19	35.0707
chr3:13474325	-2.19	0.787317	-10.5862	2.11177e-20	1.41934e-19	35.0706
chr22:33510498	1.15951	2.7089	10.5862	2.11199e-20	1.41949e-19	35.0705
chr8:1759246	1.28866	-1.43372	10.5862	2.11212e-20	1.41957e-19	35.0704
chr2:10777904	-1.43561	2.90707	-10.5862	2.1122e-20	1.41963e-19	35.0704
chr7:6055631	-1.93402	0.61689	-10.5861	2.11245e-20	1.41979e-19	35.0703
chrX:39905282	1.80195	-0.312439	10.5861	2.11246e-20	1.4198e-19	35.0703
chr4:151966683	-1.60659	1.00463	-10.5861	2.1128e-20	1.42003e-19	35.0701
chr22:42757744	1.15061	-2.76409	10.5861	2.11324e-20	1.42032e-19	35.0699
chr17:81329618	1.13841	-3.44835	10.5861	2.11331e-20	1.42037e-19	35.0699
chr16:1511262	1.19073	2.6161	10.5861	2.1134e-20	1.42043e-19	35.0698
chr12:54854778	1.2278	2.8039	10.5861	2.11369e-20	1.42062e-19	35.0697
chr7:23270076	1.21207	2.27762	10.586	2.11374e-20	1.42065e-19	35.0697
chr8:143264933	1.09671	1.48055	10.586	2.1143e-20	1.42103e-19	35.0694
chr6:125104584	1.87049	-1.30585	10.586	2.11434e-20	1.42105e-19	35.0694
chr4:99353074	-1.32317	-1.58598	-10.586	2.1145e-20	1.42115e-19	35.0693
chr13:99974920	1.32317	-3.36354	10.586	2.11453e-20	1.42118e-19	35.0693
chr19:1244765	1.27073	-3.57463	10.586	2.11456e-20	1.4212e-19	35.0693
chr1:1238864	1.1122	0.590122	10.586	2.11476e-20	1.42133e-19	35.0692
chr15:59616800	-1.55476	2.1353	-10.586	2.11484e-20	1.42138e-19	35.0692
chr19:2276371	1.39402	0.716524	10.586	2.11486e-20	1.42139e-19	35.0691
chr20:62964029	0.947439	2.77201	10.586	2.11488e-20	1.4214e-19	35.0691
chr1:46310250	-1.98463	1.68829	-10.5859	2.11527e-20	1.42167e-19	35.069
chr17:28326106	2.25268	-1.63488	10.5859	2.11548e-20	1.4218e-19	35.0689
chr15:33896948	-1.38134	2.56104	-10.5859	2.1158e-20	1.42202e-19	35.0687
chr5:10290279	1.10049	2.54963	10.5859	2.11583e-20	1.42204e-19	35.0687
chr6:18386845	1.30732	-1.62512	10.5859	2.11614e-20	1.42224e-19	35.0685
chr14:104295603	1.0239	2.46524	10.5859	2.11632e-20	1.42237e-19	35.0685
chr16:729253	1.29561	0.377439	10.5859	2.11635e-20	1.42238e-19	35.0685
chr3:5011409	-1.94549	1.76482	-10.5859	2.11638e-20	1.4224e-19	35.0684
chr5:139903466	1.37744	-2.99665	10.5858	2.11657e-20	1.42252e-19	35.0683
chr15:62857794	2.07744	-1.60482	10.5858	2.11663e-20	1.42257e-19	35.0683
chr6:146770460	-2.27402	1.63055	-10.5858	2.11664e-20	1.42257e-19	35.0683
chr4:7596996	1.42134	0.509939	10.5858	2.11675e-20	1.42264e-19	35.0683
chr10:133032294	1.12561	2.91232	10.5858	2.11683e-20	1.42269e-19	35.0682
chr7:127651310	1.23415	-3.13134	10.5858	2.11695e-20	1.42278e-19	35.0682
chr16:56326808	1.03805	2.81012	10.5858	2.11699e-20	1.4228e-19	35.0681
chr2:26467152	1.06207	2.35774	10.5858	2.11744e-20	1.4231e-19	35.0679
chr9:136526870	-1.81171	1.47366	-10.5858	2.11761e-20	1.42322e-19	35.0679
chr6:30913709	1.55024	-1.90415	10.5858	2.11762e-20	1.42322e-19	35.0678
chr6:16306452	1.29829	0.359878	10.5858	2.11765e-20	1.42324e-19	35.0678
chr10:130105818	1.34927	1.58268	10.5857	2.11795e-20	1.42344e-19	35.0677
chr18:22200935	1.10098	2.5361	10.5857	2.11808e-20	1.42353e-19	35.0676
chr1:38747296	1.88329	-2.54006	10.5857	2.1181e-20	1.42354e-19	35.0676
chr3:126315651	1.15317	1.55512	10.5857	2.11819e-20	1.4236e-19	35.0676
chr15:23565505	-1.52341	1.5789	-10.5857	2.11827e-20	1.42365e-19	35.0675
chr3:32239999	-1.1878	1.00085	-10.5857	2.11838e-20	1.42372e-19	35.0675
chr7:131557972	1.53451	-2.6086	10.5857	2.11842e-20	1.42375e-19	35.0675
chr7:150748445	1.10244	1.78902	10.5857	2.11845e-20	1.42377e-19	35.0675
chr1:21508744	1.66866	-2.06872	10.5857	2.11858e-20	1.42385e-19	35.0674
chr8:9312943	1.23988	1.43091	10.5856	2.11915e-20	1.42424e-19	35.0671
chr1:10671193	-1.58744	-1.1275	-10.5856	2.11951e-20	1.42447e-19	35.067
chr2:181694457	-1.39	2.07841	-10.5856	2.11957e-20	1.42451e-19	35.0669
chr21:34034681	1.3339	0.708171	10.5856	2.1198e-20	1.42467e-19	35.0668
chr8:142613683	-1.23854	2.01768	-10.5856	2.11992e-20	1.42475e-19	35.0668
chr7:1604020	1.31134	0.864451	10.5856	2.11997e-20	1.42478e-19	35.0667
chr13:112025676	-1.31512	2.26329	-10.5856	2.12003e-20	1.42482e-19	35.0667
chr4:145909977	2.03573	-1.1403	10.5856	2.12008e-20	1.42485e-19	35.0667
chr8:118904198	1.23402	1.93445	10.5856	2.12024e-20	1.42496e-19	35.0666
chr4:15703274	1.06244	-3.30317	10.5856	2.12028e-20	1.42498e-19	35.0666
chr12:123974953	-1.15768	2.7286	-10.5856	2.12036e-20	1.42503e-19	35.0666
chr3:126339820	1.11439	1.675	10.5856	2.12041e-20	1.42507e-19	35.0665
chr12:52569924	1.80439	-1.06866	10.5856	2.12049e-20	1.42512e-19	35.0665
chr11:69972712	-1.21415	2.43268	-10.5855	2.1205e-20	1.42512e-19	35.0665
chr8:53529571	-1.87793	1.4625	-10.5855	2.1206e-20	1.42519e-19	35.0665
chr8:22864678	1.24476	-3.01067	10.5855	2.12093e-20	1.42541e-19	35.0663
chr13:111410490	-1.68232	2.07177	-10.5855	2.12105e-20	1.42549e-19	35.0662
chr13:20721694	1.02037	-4.22604	10.5855	2.12119e-20	1.42558e-19	35.0662
chr9:136951056	1.52524	-0.63872	10.5855	2.12153e-20	1.42581e-19	35.066
chr5:1513736	1.8689	-1.17994	10.5855	2.12159e-20	1.42585e-19	35.066
chr16:80006337	2.27512	-1.29915	10.5854	2.12188e-20	1.42604e-19	35.0658
chr5:94617607	-1.09195	-2.4311	-10.5854	2.12207e-20	1.42617e-19	35.0658
chr1:9730377	-0.954268	1.93762	-10.5854	2.12212e-20	1.4262e-19	35.0657
chr10:91219257	1.03537	2.26195	10.5854	2.1222e-20	1.42625e-19	35.0657
chr22:24514806	-1.26024	1.97366	-10.5854	2.12241e-20	1.42639e-19	35.0656
chr11:126585824	-1.56256	-0.544939	-10.5854	2.12256e-20	1.42649e-19	35.0655
chr2:8653655	1.67329	-0.454695	10.5854	2.12265e-20	1.42655e-19	35.0655
chr1:209624778	-1.25829	2.56659	-10.5854	2.12269e-20	1.42658e-19	35.0655
chr15:101496775	1.26061	-1.73506	10.5854	2.12271e-20	1.42659e-19	35.0655
chr10:43778658	-1.27829	2.52744	-10.5854	2.12307e-20	1.42683e-19	35.0653
chr5:172773823	1.02927	2.11341	10.5853	2.12341e-20	1.42705e-19	35.0651
chr17:65029991	-2.11537	1.58817	-10.5853	2.12364e-20	1.42721e-19	35.065
chr5:134544197	-2.1378	0.87122	-10.5853	2.12366e-20	1.42722e-19	35.065
chr19:1082613	2.16146	-1.32159	10.5853	2.1237e-20	1.42724e-19	35.065
chr5:34658063	1.33854	-1.89878	10.5853	2.12383e-20	1.42733e-19	35.0649
chr22:46377061	1.38244	0.92439	10.5853	2.12385e-20	1.42735e-19	35.0649
chr1:27369239	-1.8178	1.45256	-10.5853	2.12405e-20	1.42748e-19	35.0648
chr21:17613476	1.52476	-1.96738	10.5853	2.12406e-20	1.42748e-19	35.0648
chr2:178022378	1.00195	2.42939	10.5853	2.12416e-20	1.42755e-19	35.0648
chr17:79803211	1.38305	-3.09372	10.5853	2.12437e-20	1.42769e-19	35.0647
chr11:829455	2.24012	-2.75372	10.5853	2.12448e-20	1.42776e-19	35.0646
chr17:77241360	1.00768	1.77396	10.5852	2.12473e-20	1.42793e-19	35.0645
chr2:80527427	1.07805	1.64415	10.5852	2.12479e-20	1.42796e-19	35.0645
chr13:52158688	-1.39146	1.05317	-10.5852	2.12511e-20	1.42818e-19	35.0643
chr19:7873447	1.10549	-1.06262	10.5852	2.12513e-20	1.42819e-19	35.0643
chr2:74385685	-0.98878	2.75854	-10.5852	2.12529e-20	1.4283e-19	35.0643
chr9:128635639	2.13341	-1.87732	10.5852	2.12529e-20	1.4283e-19	35.0642
chr4:25086893	1.17122	2.98256	10.5852	2.12532e-20	1.42831e-19	35.0642
chr7:48454811	1.31829	2.19244	10.5852	2.12548e-20	1.42842e-19	35.0642
chr1:94821195	1.52488	-2.79268	10.5852	2.1257e-20	1.42857e-19	35.0641
chr10:21172689	-1.66085	-0.39689	-10.5852	2.12579e-20	1.42863e-19	35.064
chr2:10833355	1.17488	1.67549	10.5852	2.12593e-20	1.42872e-19	35.0639
chr3:129975866	1.34634	-3.45768	10.5851	2.12607e-20	1.42882e-19	35.0639
chr7:100894609	1.48634	-2.52841	10.5851	2.12608e-20	1.42882e-19	35.0639
chr18:78565796	1.14329	1.82335	10.5851	2.12615e-20	1.42886e-19	35.0638
chr22:47452643	1.1811	1.55652	10.5851	2.12641e-20	1.42904e-19	35.0637
chr17:4898592	-1.47744	1.86774	-10.5851	2.12646e-20	1.42907e-19	35.0637
chr2:120741971	1.0978	-3.28695	10.5851	2.12651e-20	1.4291e-19	35.0637
chr17:17812184	1.59085	0.0120122	10.5851	2.12667e-20	1.42921e-19	35.0636
chr15:63080720	-0.931707	3.45024	-10.5851	2.12671e-20	1.42923e-19	35.0636
chr7:76108976	1.69744	-0.414451	10.5851	2.12704e-20	1.42945e-19	35.0634
chr1:226133152	2.54207	-1.50384	10.585	2.12737e-20	1.42967e-19	35.0633
chr17:61401798	1.97183	-1.4697	10.585	2.12739e-20	1.42969e-19	35.0633
chr3:184276723	0.879878	1.48348	10.585	2.12742e-20	1.4297e-19	35.0633
chr13:113139547	-1.04561	1.42415	-10.585	2.12751e-20	1.42976e-19	35.0632
chr1:14733131	1.80524	-1.71421	10.585	2.12781e-20	1.42996e-19	35.0631
chr1:50419196	1.40122	-3.94305	10.585	2.12795e-20	1.43006e-19	35.063
chr7:100171227	1.29744	-2.03433	10.585	2.12799e-20	1.43008e-19	35.063
chr18:79200152	1.5422	0.478415	10.585	2.12807e-20	1.43014e-19	35.0629
chr17:31392691	0.837683	1.2925	10.585	2.12818e-20	1.43021e-19	35.0629
chr16:89535477	-0.975854	3.0872	-10.585	2.1282e-20	1.43022e-19	35.0629
chr1:19765682	2.01988	-1.63579	10.585	2.12827e-20	1.43027e-19	35.0629
chr5:60488405	2.4789	-1.77506	10.585	2.12843e-20	1.43037e-19	35.0628
chr16:683853	1.08305	-3.70787	10.585	2.12855e-20	1.43045e-19	35.0627
chr21:44368969	1.62573	-2.14591	10.585	2.12865e-20	1.43051e-19	35.0627
chr6:44727665	1.28195	1.8128	10.5849	2.12871e-20	1.43056e-19	35.0626
chr15:79978875	-1.92451	0.460061	-10.5849	2.12887e-20	1.43066e-19	35.0626
chr2:108272154	1.81171	-0.916707	10.5849	2.1289e-20	1.43068e-19	35.0626
chr16:67346340	-1.40268	1.91646	-10.5849	2.12892e-20	1.43069e-19	35.0626
chr1:10728167	-1.4428	1.26738	-10.5849	2.129e-20	1.43074e-19	35.0625
chr22:46374820	-1.0739	2.92659	-10.5849	2.129e-20	1.43075e-19	35.0625
chr12:131804024	2.04707	-2.06951	10.5849	2.12908e-20	1.43079e-19	35.0625
chr19:12763189	-1.2478	2.85634	-10.5849	2.1291e-20	1.43081e-19	35.0625
chr6:75349725	1.23012	-3.55152	10.5849	2.12922e-20	1.43089e-19	35.0624
chr1:3134050	-1.50927	2.60073	-10.5849	2.12973e-20	1.43123e-19	35.0622
chr9:127916173	-1.21439	-0.222073	-10.5849	2.12976e-20	1.43124e-19	35.0622
chr16:804705	1.14451	-0.603476	10.5849	2.12987e-20	1.43132e-19	35.0621
chr12:124772677	1.04146	0.25	10.5849	2.12994e-20	1.43137e-19	35.0621
chr18:72691476	1.9322	-1.39024	10.5849	2.12994e-20	1.43137e-19	35.0621
chr16:29811044	1.05049	-3.23098	10.5848	2.13027e-20	1.43158e-19	35.0619
chr10:101140067	1.77634	-1.63122	10.5848	2.1303e-20	1.4316e-19	35.0619
chr11:68049783	-1.22878	3.10098	-10.5848	2.13049e-20	1.43173e-19	35.0618
chr19:3019724	1.38012	-0.114451	10.5848	2.13059e-20	1.4318e-19	35.0618
chr10:106708602	1.15305	-0.422744	10.5848	2.13067e-20	1.43185e-19	35.0617
chr12:120625970	1.18354	0.315671	10.5848	2.1307e-20	1.43187e-19	35.0617
chr2:130913713	-1.29012	2.13872	-10.5848	2.13078e-20	1.43192e-19	35.0617
chr9:136096064	0.981098	-0.545793	10.5848	2.1312e-20	1.4322e-19	35.0615
chr6:28090813	1.37378	-0.10311	10.5847	2.13151e-20	1.43241e-19	35.0613
chr13:113820902	1.22585	1.05317	10.5847	2.13163e-20	1.43248e-19	35.0613
chr1:112675851	1.64354	-1.78689	10.5847	2.13165e-20	1.4325e-19	35.0613
chr19:12117856	1.42963	2.47579	10.5847	2.13166e-20	1.43251e-19	35.0613
chr2:20510214	1.90354	-1.96018	10.5847	2.13169e-20	1.43252e-19	35.0613
chr11:65539340	2.24439	-1.69354	10.5847	2.13173e-20	1.43255e-19	35.0612
chr3:43968623	1.48976	0.00146341	10.5847	2.13181e-20	1.4326e-19	35.0612
chr1:110112860	-1.10793	1.2686	-10.5847	2.13183e-20	1.43261e-19	35.0612
chr9:5891939	-1.55927	1.61585	-10.5847	2.13184e-20	1.43262e-19	35.0612
chr18:78914210	1.16683	1.49037	10.5847	2.13204e-20	1.43275e-19	35.0611
chr6:67889134	-2.14366	1.84329	-10.5847	2.13217e-20	1.43283e-19	35.061
chr16:1010620	-1.31098	0.309634	-10.5847	2.13278e-20	1.43324e-19	35.0607
chr17:82232278	1.07561	-3.69244	10.5846	2.1328e-20	1.43325e-19	35.0607
chr5:139647783	1.23744	-1.96591	10.5846	2.13286e-20	1.43329e-19	35.0607
chr3:197949161	-1.51866	2.17018	-10.5846	2.13292e-20	1.43334e-19	35.0607
chr19:18422729	-1.94463	0.990244	-10.5846	2.13294e-20	1.43334e-19	35.0607
chr16:56681937	1.21805	-3.58024	10.5846	2.1334e-20	1.43366e-19	35.0605
chr2:54575759	1.11329	-2.87067	10.5846	2.13343e-20	1.43368e-19	35.0604
chr5:2008098	-1.86988	0.486037	-10.5846	2.13346e-20	1.43369e-19	35.0604
chr5:155620816	-1.33012	-0.0653049	-10.5846	2.13372e-20	1.43386e-19	35.0603
chr14:92607866	-2.00927	1.20134	-10.5846	2.1339e-20	1.43398e-19	35.0602
chr14:23154773	1.84415	-1.47488	10.5845	2.1342e-20	1.43418e-19	35.0601
chr1:2923703	1.19293	1.61902	10.5845	2.13422e-20	1.4342e-19	35.0601
chr5:2749325	-1.4478	-0.0241463	-10.5845	2.13424e-20	1.43421e-19	35.0601
chr2:127463590	1.71341	-0.301341	10.5845	2.13431e-20	1.43425e-19	35.06
chr8:58554649	1.64463	-1.81012	10.5845	2.13434e-20	1.43428e-19	35.06
chrX:1466080	2.00622	-0.670427	10.5845	2.13435e-20	1.43428e-19	35.06
chr1:223700244	0.996463	2.67787	10.5845	2.13437e-20	1.43429e-19	35.06
chr14:105333757	1.09659	2.59366	10.5845	2.13468e-20	1.4345e-19	35.0599
chrX:153925712	-1.63207	1.54933	-10.5845	2.13481e-20	1.43458e-19	35.0598
chr11:130561614	-1.3739	2.64341	-10.5845	2.13482e-20	1.43459e-19	35.0598
chr2:205661049	1.34598	-1.34652	10.5845	2.13487e-20	1.43462e-19	35.0598
chr17:58534900	-2.29683	1.60244	-10.5845	2.13497e-20	1.43469e-19	35.0597
chr7:157407700	1.2261	2.73683	10.5845	2.13504e-20	1.43473e-19	35.0597
chr17:9024760	-1.40183	-0.574817	-10.5845	2.13505e-20	1.43474e-19	35.0597
chr7:78019135	1.12744	-1.98067	10.5845	2.13515e-20	1.4348e-19	35.0596
chr16:89556953	-1.07378	3.00128	-10.5845	2.13519e-20	1.43483e-19	35.0596
chr5:3600461	1.28476	-2.71238	10.5845	2.13537e-20	1.43495e-19	35.0595
chr11:99370950	1.225	-2.68189	10.5845	2.1355e-20	1.43503e-19	35.0595
chr1:202139005	-1.08915	2.55043	-10.5845	2.1355e-20	1.43503e-19	35.0595
chr20:36401156	1.35024	-2.75415	10.5844	2.13567e-20	1.43515e-19	35.0594
chr7:2477335	0.780854	1.54299	10.5844	2.13584e-20	1.43526e-19	35.0593
chr1:6209508	1.5839	-3.47232	10.5844	2.13591e-20	1.4353e-19	35.0593
chr13:99497112	-1.84159	1.0875	-10.5844	2.13599e-20	1.43536e-19	35.0592
chr9:129236676	1.0089	-0.315061	10.5844	2.13603e-20	1.43539e-19	35.0592
chr4:112509224	1.20098	-2.03341	10.5844	2.13615e-20	1.43546e-19	35.0592
chr6:169162492	1.21354	2.13518	10.5844	2.1362e-20	1.43549e-19	35.0592
chr7:767680	-1.66537	2.89402	-10.5844	2.13642e-20	1.43564e-19	35.0591
chr1:200041398	1.49183	-2.50689	10.5844	2.13647e-20	1.43567e-19	35.059
chr11:62109101	-1.44268	0.718902	-10.5844	2.13668e-20	1.43581e-19	35.0589
chr16:53949939	-1.17634	1.19366	-10.5844	2.13688e-20	1.43595e-19	35.0588
chr9:123089378	-1.20683	2.6539	-10.5843	2.13705e-20	1.43606e-19	35.0588
chr20:51023926	1.3111	-0.835061	10.5843	2.1371e-20	1.43609e-19	35.0587
chr18:79792528	-2.28207	1.63823	-10.5843	2.13716e-20	1.43613e-19	35.0587
chr16:80144593	-1.08646	-1.12274	-10.5843	2.13723e-20	1.43618e-19	35.0587
chr2:73836763	-1.35293	-0.448659	-10.5843	2.13725e-20	1.43619e-19	35.0587
chr1:6478512	-1.73244	0.681951	-10.5843	2.13736e-20	1.43626e-19	35.0586
chr16:54649745	1.07744	2.23043	10.5843	2.13744e-20	1.43631e-19	35.0586
chr1:35555923	-1.99232	0.7275	-10.5843	2.13772e-20	1.4365e-19	35.0584
chr2:23554501	-1.35012	1.26994	-10.5843	2.13781e-20	1.43656e-19	35.0584
chr2:236569887	0.954024	-3.98079	10.5843	2.13809e-20	1.43675e-19	35.0583
chr15:48384917	1.89793	0.407134	10.5843	2.13816e-20	1.43679e-19	35.0582
chr6:170023213	1.75951	-1.95866	10.5843	2.13817e-20	1.4368e-19	35.0582
chr7:97003110	1.17817	-3.15348	10.5843	2.13824e-20	1.43684e-19	35.0582
chr15:101009090	1.55415	-0.58622	10.5842	2.13853e-20	1.43703e-19	35.0581
chr19:51321948	-1.64012	2.2553	-10.5842	2.13853e-20	1.43703e-19	35.0581
chr19:1041963	1.41146	-0.0526829	10.5842	2.13872e-20	1.43716e-19	35.058
chr2:2889969	0.994878	2.20439	10.5842	2.13882e-20	1.43723e-19	35.0579
chr6:159250003	1.9372	-1.64713	10.5842	2.13892e-20	1.43729e-19	35.0579
chr8:37796358	1.1828	-1.52543	10.5842	2.13894e-20	1.4373e-19	35.0579
chr21:35780376	1.2328	2.81128	10.5842	2.13908e-20	1.43739e-19	35.0578
chr4:179307295	1.1161	1.60537	10.5842	2.13917e-20	1.43745e-19	35.0578
chr9:69517187	1.09329	2.57945	10.5842	2.13923e-20	1.4375e-19	35.0577
chr4:7511769	1.58537	-1.78671	10.5842	2.13926e-20	1.43751e-19	35.0577
chr1:179605455	-1.41524	1.1575	-10.5842	2.13929e-20	1.43753e-19	35.0577
chr17:83152810	1.21988	1.51896	10.5842	2.13934e-20	1.43756e-19	35.0577
chr21:43731791	-0.898049	1.75829	-10.5842	2.13943e-20	1.43762e-19	35.0576
chr14:96863890	-1.43915	1.86652	-10.5842	2.13953e-20	1.43769e-19	35.0576
chr12:1639797	1.92134	1.9153	10.5841	2.13965e-20	1.43777e-19	35.0575
chr9:4661987	-0.935732	-3.01604	-10.5841	2.13976e-20	1.43784e-19	35.0575
chr19:5618718	-1.08134	2.88543	-10.5841	2.13989e-20	1.43793e-19	35.0574
chr20:33408205	1.2011	2.60128	10.5841	2.13993e-20	1.43795e-19	35.0574
chr6:72739343	-2.10951	2.04317	-10.5841	2.13996e-20	1.43797e-19	35.0574
chr6:4663576	-2.15841	0.702012	-10.5841	2.14001e-20	1.438e-19	35.0574
chr2:27087417	1.48829	-2.06707	10.5841	2.14004e-20	1.43802e-19	35.0574
chr3:49133389	1.45951	-3.07707	10.5841	2.14022e-20	1.43814e-19	35.0573
chr11:60856444	1.01951	2.0889	10.5841	2.14024e-20	1.43815e-19	35.0573
chr1:47439428	1.53415	-3.76854	10.5841	2.14056e-20	1.43837e-19	35.0571
chr13:111490903	1.25768	2.10201	10.5841	2.14058e-20	1.43838e-19	35.0571
chr10:132168475	1.05988	1.69189	10.5841	2.14059e-20	1.43838e-19	35.0571
chr10:11869992	1.81037	-2.91506	10.5841	2.14061e-20	1.43839e-19	35.0571
chr20:36506336	-1.32537	0.599146	-10.5841	2.14065e-20	1.43842e-19	35.0571
chr22:23460658	-1.755	-0.125793	-10.5841	2.14073e-20	1.43847e-19	35.057
chr18:26420844	-1.14183	2.35604	-10.584	2.14112e-20	1.43874e-19	35.0569
chr13:114121717	1.12427	3.17909	10.584	2.14128e-20	1.43884e-19	35.0568
chr15:90867616	-1.14963	1.56896	-10.584	2.14128e-20	1.43884e-19	35.0568
chr21:41823484	-1.54585	3.04622	-10.584	2.14186e-20	1.43923e-19	35.0565
chr10:125162595	1.57085	-3.06421	10.584	2.14213e-20	1.43941e-19	35.0564
chr15:72785682	-1.05854	0.564756	-10.584	2.14222e-20	1.43947e-19	35.0564
chr18:79946079	-1.0361	3.02	-10.584	2.14223e-20	1.43947e-19	35.0563
chr18:10453963	1.56854	-2.92537	10.584	2.14226e-20	1.43949e-19	35.0563
chr6:113825898	-1.40024	1.59854	-10.584	2.14238e-20	1.43957e-19	35.0563
chr1:1048006	-1.04488	2.13866	-10.5839	2.14243e-20	1.4396e-19	35.0563
chr2:170820220	1.4861	-2.36085	10.5839	2.14246e-20	1.43962e-19	35.0562
chr3:126657763	1.17159	1.64848	10.5839	2.14255e-20	1.43968e-19	35.0562
chr8:122916326	-1.03439	0.645122	-10.5839	2.14259e-20	1.43971e-19	35.0562
chr22:50267912	1.01366	-3.68829	10.5839	2.1426e-20	1.43971e-19	35.0562
chr16:50369956	-1.39061	2.39957	-10.5839	2.1427e-20	1.43978e-19	35.0561
chr1:203149454	-0.982195	-1.53585	-10.5839	2.14274e-20	1.4398e-19	35.0561
chr21:44711943	1.10122	-3.29134	10.5839	2.14279e-20	1.43983e-19	35.0561
chr16:4905309	1.00244	2.13268	10.5839	2.14291e-20	1.43991e-19	35.056
chr13:107124869	1.25463	1.8028	10.5839	2.14292e-20	1.43992e-19	35.056
chr10:32882320	2.30866	-1.35689	10.5839	2.14304e-20	1.44e-19	35.056
chr4:113012144	-1.4628	2.37177	-10.5839	2.14306e-20	1.44001e-19	35.056
chr7:36085252	1.48524	2.34128	10.5839	2.1431e-20	1.44003e-19	35.0559
chr9:122226252	2.27707	-2.41341	10.5839	2.14313e-20	1.44006e-19	35.0559
chr7:131624683	-1.12341	1.74378	-10.5839	2.14319e-20	1.44009e-19	35.0559
chr19:46710851	1.1828	1.15177	10.5839	2.14325e-20	1.44013e-19	35.0559
chr3:107985690	1.72829	-2.28793	10.5839	2.14334e-20	1.44019e-19	35.0558
chr11:118910899	1.20951	-3.44659	10.5839	2.1437e-20	1.44043e-19	35.0557
chr9:109167544	1.06341	2.02841	10.5838	2.14391e-20	1.44057e-19	35.0556
chr6:70812042	-1.53232	1.27884	-10.5838	2.1441e-20	1.4407e-19	35.0555
chr8:142699988	1.27512	-2.8061	10.5838	2.14411e-20	1.4407e-19	35.0555
chr16:89576610	1.61634	-2.10402	10.5838	2.14419e-20	1.44076e-19	35.0554
chr4:145879211	-1.27402	2.91262	-10.5838	2.14458e-20	1.44101e-19	35.0553
chr22:50289352	-1.95707	2.66195	-10.5838	2.14477e-20	1.44115e-19	35.0552
chr12:126490598	-1.92707	1.16768	-10.5838	2.14497e-20	1.44128e-19	35.0551
chr5:179326799	1.5411	-1.54701	10.5838	2.14502e-20	1.44131e-19	35.0551
chr1:4602761	-1.2511	1.91799	-10.5837	2.14513e-20	1.44138e-19	35.055
chr13:24224051	-1.04976	3.13378	-10.5837	2.14519e-20	1.44142e-19	35.055
chr22:49093579	1.09561	1.74549	10.5837	2.14544e-20	1.44159e-19	35.0549
chr17:64777563	1.47622	-2.0847	10.5837	2.14558e-20	1.44168e-19	35.0548
chr12:2499159	2.13073	-1.82841	10.5837	2.14558e-20	1.44168e-19	35.0548
chr11:69931809	1.12707	2.11305	10.5837	2.14564e-20	1.44172e-19	35.0548
chr11:119149978	1.37537	-2.91073	10.5837	2.14577e-20	1.44181e-19	35.0547
chr7:189319	1.83793	-1.26213	10.5837	2.14612e-20	1.44204e-19	35.0545
chr10:117553040	1.56207	-3.25787	10.5837	2.14616e-20	1.44206e-19	35.0545
chr7:152924831	1.17805	1.03549	10.5837	2.14624e-20	1.44212e-19	35.0545
chr6:26367343	-1.82756	1.85585	-10.5837	2.14626e-20	1.44213e-19	35.0545
chr13:44025136	1.20537	2.48366	10.5837	2.14637e-20	1.4422e-19	35.0544
chr7:1567178	-1.26902	1.45793	-10.5837	2.14647e-20	1.44227e-19	35.0544
chr22:46770171	1.1061	2.49049	10.5836	2.14659e-20	1.44234e-19	35.0543
chr17:70172101	1.56659	0.485244	10.5836	2.1467e-20	1.44242e-19	35.0543
chr19:18660453	1.2622	2.40427	10.5836	2.1469e-20	1.44255e-19	35.0542
chr1:15215401	1.95024	-1.36354	10.5836	2.14696e-20	1.44259e-19	35.0541
chr5:177132051	1.64646	-0.140549	10.5836	2.14705e-20	1.44264e-19	35.0541
chr17:1645718	-2.43061	1.5953	-10.5836	2.14707e-20	1.44266e-19	35.0541
chr16:11371918	1.05061	-2.76689	10.5836	2.14707e-20	1.44266e-19	35.0541
chr5:3597372	1.10195	-3.47841	10.5836	2.14726e-20	1.44279e-19	35.054
chr2:25334251	-1.1378	-1.56768	-10.5836	2.14734e-20	1.44283e-19	35.054
chr2:74374607	2.71073	-1.91451	10.5836	2.14744e-20	1.4429e-19	35.0539
chr9:2241605	1.78354	-2.52152	10.5836	2.14752e-20	1.44296e-19	35.0539
chr3:195209565	2.00549	-0.646524	10.5836	2.14769e-20	1.44307e-19	35.0538
chr17:43814227	-1.0272	1.20116	-10.5836	2.14772e-20	1.44308e-19	35.0538
chr11:113351346	-1.38073	1.65134	-10.5836	2.14772e-20	1.44309e-19	35.0538
chr4:37866059	-2.45402	1.73091	-10.5836	2.14774e-20	1.4431e-19	35.0538
chr8:19237637	1.31378	1.93177	10.5835	2.14808e-20	1.44333e-19	35.0536
chr12:124517886	-2.13268	0.487561	-10.5835	2.14819e-20	1.4434e-19	35.0536
chr2:20665529	1.64561	-2.62805	10.5835	2.14835e-20	1.44351e-19	35.0535
chr19:40275546	-1.19744	2.90994	-10.5835	2.1484e-20	1.44354e-19	35.0535
chr10:663774	-1.02951	1.46878	-10.5835	2.14917e-20	1.44405e-19	35.0531
chr1:43533888	-1.31756	1.47439	-10.5835	2.1492e-20	1.44407e-19	35.0531
chr11:123457501	-1.90573	1.63982	-10.5834	2.14929e-20	1.44413e-19	35.0531
chr9:975762	1.32293	-3.09476	10.5834	2.1493e-20	1.44413e-19	35.0531
chr14:95301350	1.14695	2.64543	10.5834	2.14943e-20	1.44422e-19	35.053
chr17:81740615	-1.74634	1.18768	-10.5834	2.14944e-20	1.44423e-19	35.053
chr2:148872871	-1.2178	2.68927	-10.5834	2.14948e-20	1.44425e-19	35.053
chr13:78881104	-1.63159	1.7814	-10.5834	2.14972e-20	1.44441e-19	35.0529
chr1:244368416	-1.93402	2.0725	-10.5834	2.14975e-20	1.44443e-19	35.0529
chr18:13624176	1.0739	2.47366	10.5834	2.14975e-20	1.44443e-19	35.0529
chr15:57964308	1.08268	0.610122	10.5834	2.14979e-20	1.44445e-19	35.0528
chr5:1090729	1.43354	0.287012	10.5834	2.14983e-20	1.44448e-19	35.0528
chr20:62311065	-1.13829	2.9472	-10.5834	2.15012e-20	1.44467e-19	35.0527
chr2:112521900	-1.25841	2.84213	-10.5834	2.15033e-20	1.44481e-19	35.0526
chr14:104385459	1.22939	0.109695	10.5834	2.15044e-20	1.44488e-19	35.0525
chr10:106699413	1.0428	0.537866	10.5833	2.1507e-20	1.44506e-19	35.0524
chr7:27154394	1.46707	-0.813537	10.5833	2.1507e-20	1.44506e-19	35.0524
chr20:49461094	-1.19415	0.238171	-10.5833	2.15071e-20	1.44506e-19	35.0524
chr2:19361290	1.98915	-1.5747	10.5833	2.15077e-20	1.4451e-19	35.0524
chr1:32741295	1.11207	-2.95274	10.5833	2.15094e-20	1.44521e-19	35.0523
chr6:151239816	1.60915	-2.08384	10.5833	2.1511e-20	1.44532e-19	35.0522
chr19:15179018	-1.29024	1.93963	-10.5833	2.15112e-20	1.44533e-19	35.0522
chr10:62642734	1.21707	2.21561	10.5833	2.15118e-20	1.44537e-19	35.0522
chr9:84136835	1.78037	-1.45506	10.5833	2.1513e-20	1.44545e-19	35.0521
chr1:157979174	1.18451	-3.36189	10.5833	2.15153e-20	1.4456e-19	35.052
chr16:1534149	-1.94073	2.14012	-10.5833	2.15153e-20	1.4456e-19	35.052
chr15:75208730	-1.18305	1.99957	-10.5833	2.15159e-20	1.44564e-19	35.052
chr16:253166	-1.63646	1.53933	-10.5833	2.15184e-20	1.44581e-19	35.0519
chr1:2200747	0.955488	2.43738	10.5833	2.15189e-20	1.44584e-19	35.0519
chr9:87663345	1.30951	1.97427	10.5832	2.15223e-20	1.44606e-19	35.0517
chr11:2921589	1.2928	2.31421	10.5832	2.15225e-20	1.44608e-19	35.0517
chr7:150395959	1.08537	2.82598	10.5832	2.15229e-20	1.4461e-19	35.0517
chr14:96796371	-1.23085	3.36591	-10.5832	2.15236e-20	1.44615e-19	35.0516
chr1:41027489	1.03122	2.30476	10.5832	2.15242e-20	1.44619e-19	35.0516
chr1:3698853	-1.76671	0.665305	-10.5832	2.1525e-20	1.44624e-19	35.0516
chr18:78547329	-1.30427	0.974573	-10.5832	2.15252e-20	1.44625e-19	35.0516
chr11:64368441	-1.18415	3.03817	-10.5832	2.15298e-20	1.44656e-19	35.0514
chr8:1549079	1.17854	0.242439	10.5832	2.1532e-20	1.44671e-19	35.0513
chr1:40837897	1.27768	-1.20762	10.5832	2.15322e-20	1.44672e-19	35.0512
chr11:59669871	1.36244	-3.19415	10.5832	2.15323e-20	1.44673e-19	35.0512
chr3:46693966	1.02098	-3.36537	10.5832	2.15327e-20	1.44675e-19	35.0512
chr8:64379660	1.22122	-2.28768	10.5832	2.15331e-20	1.44678e-19	35.0512
chr3:4639385	-1.63268	0.665854	-10.5832	2.1534e-20	1.44683e-19	35.0512
chr17:28663439	-1.57598	-0.449695	-10.5831	2.15343e-20	1.44686e-19	35.0512
chr3:38004111	-1.24134	0.776646	-10.5831	2.15345e-20	1.44687e-19	35.0511
chr2:96896173	2.3889	-1.68165	10.5831	2.15365e-20	1.447e-19	35.0511
chr8:21786791	1.54232	-1.64116	10.5831	2.15383e-20	1.44712e-19	35.051
chr22:17777577	-2.10561	1.06988	-10.5831	2.15385e-20	1.44713e-19	35.051
chr6:144315700	-1.15488	3.30463	-10.5831	2.15394e-20	1.44719e-19	35.0509
chr1:235084194	1.55439	-2.35488	10.5831	2.15402e-20	1.44724e-19	35.0509
chr16:68079065	-1.615	2.40494	-10.5831	2.15406e-20	1.44726e-19	35.0509
chr11:119673358	-1.12549	1.69738	-10.5831	2.15418e-20	1.44735e-19	35.0508
chr7:130026083	1.45415	-3.00439	10.5831	2.15424e-20	1.44738e-19	35.0508
chr17:34221296	-1.90659	1.98244	-10.5831	2.15426e-20	1.4474e-19	35.0508
chr6:14004044	1.09049	1.72537	10.5831	2.15453e-20	1.44758e-19	35.0506
chr12:77324042	-1.6222	1.03707	-10.5831	2.15453e-20	1.44758e-19	35.0506
chr1:43853171	-2.10695	0.558354	-10.583	2.15491e-20	1.44783e-19	35.0505
chr14:55127894	1.84329	-1.91555	10.583	2.15497e-20	1.44787e-19	35.0504
chr3:52794655	1.05256	2.54079	10.583	2.15502e-20	1.4479e-19	35.0504
chr12:55715557	1.19085	-1.8153	10.583	2.15523e-20	1.44804e-19	35.0503
chr7:72338241	-1.34049	-0.393902	-10.583	2.15539e-20	1.44815e-19	35.0502
chr5:170751723	2.29915	-2.0903	10.583	2.15548e-20	1.44821e-19	35.0502
chr17:61395789	1.41402	-0.808354	10.583	2.15569e-20	1.44835e-19	35.0501
chr19:13877526	1.40683	0.265122	10.583	2.15581e-20	1.44842e-19	35.0501
chr14:105156181	1.09695	2.17226	10.583	2.15588e-20	1.44847e-19	35.05
chr19:3163142	1.28976	0.923537	10.583	2.15606e-20	1.44859e-19	35.0499
chr8:123161177	1.38915	-3.06152	10.583	2.15614e-20	1.44864e-19	35.0499
chr5:181206240	2.02634	-2.51732	10.5829	2.15637e-20	1.4488e-19	35.0498
chr7:73646408	-1.01841	0.619695	-10.5829	2.1565e-20	1.44888e-19	35.0497
chr9:137217435	1.92024	-1.65122	10.5829	2.15653e-20	1.4489e-19	35.0497
chr4:151676470	1.89878	-1.27841	10.5829	2.1566e-20	1.44894e-19	35.0497
chr1:232627305	2.19829	-1.6939	10.5829	2.15663e-20	1.44897e-19	35.0497
chr16:57409329	-1.9261	1.21024	-10.5829	2.15704e-20	1.44924e-19	35.0495
chr10:131936850	0.998293	1.94	10.5829	2.15708e-20	1.44926e-19	35.0495
chr19:1566075	1.72427	-0.297988	10.5829	2.15733e-20	1.44943e-19	35.0494
chr11:130450273	1.14939	-2.89152	10.5829	2.15738e-20	1.44947e-19	35.0493
chr3:139608234	1.21512	1.78037	10.5829	2.1574e-20	1.44948e-19	35.0493
chr12:53945882	-1.5589	-1.95262	-10.5829	2.15747e-20	1.44952e-19	35.0493
chr20:63808412	0.998659	2.68835	10.5829	2.15747e-20	1.44952e-19	35.0493
chr9:137789646	1.08524	2.5786	10.5828	2.15755e-20	1.44957e-19	35.0492
chr7:44884240	1.12683	0.501098	10.5828	2.15764e-20	1.44963e-19	35.0492
chr7:158016179	-1.75927	0.420854	-10.5828	2.15795e-20	1.44984e-19	35.0491
chr1:95230747	-1.75695	1.82226	-10.5828	2.15804e-20	1.44989e-19	35.049
chr16:661675	1.23659	2.69756	10.5828	2.15813e-20	1.44996e-19	35.049
chr5:140177559	-1.26024	3.05207	-10.5828	2.1583e-20	1.45007e-19	35.0489
chr13:35478363	1.94183	-2.63384	10.5828	2.15839e-20	1.45013e-19	35.0489
chr11:120138408	2.14878	-1.89134	10.5828	2.15845e-20	1.45017e-19	35.0488
chr4:158170669	2.09146	-0.0139024	10.5828	2.15848e-20	1.45019e-19	35.0488
chr7:28608015	-1.99183	0.866037	-10.5828	2.15857e-20	1.45024e-19	35.0488
chr22:37165955	1.19268	2.97463	10.5828	2.15862e-20	1.45027e-19	35.0488
chr6:157874005	1.11061	1.15323	10.5828	2.15869e-20	1.45032e-19	35.0487
chr18:62384708	2.72878	-0.92561	10.5828	2.15874e-20	1.45035e-19	35.0487
chr10:99520032	1.41805	-2.7978	10.5828	2.15891e-20	1.45047e-19	35.0486
chr7:28437934	1.18488	2.53427	10.5827	2.15895e-20	1.45049e-19	35.0486
chr5:1005405	1.10976	-1.56951	10.5827	2.15915e-20	1.45063e-19	35.0485
chr10:103570320	1.87451	-0.398476	10.5827	2.15928e-20	1.45071e-19	35.0484
chr11:126608018	1.25817	-0.210549	10.5827	2.15931e-20	1.45073e-19	35.0484
chr21:41741758	-0.995488	3.30177	-10.5827	2.1595e-20	1.45086e-19	35.0484
chr2:38748971	-1.11378	1.92957	-10.5827	2.1596e-20	1.45092e-19	35.0483
chr2:11391762	1.94915	-2.71811	10.5827	2.1597e-20	1.45099e-19	35.0483
chr7:151138681	1.19293	1.55012	10.5827	2.15971e-20	1.45099e-19	35.0483
chr11:2100377	-1.5772	1.34701	-10.5827	2.15973e-20	1.45101e-19	35.0482
chr1:164980663	-1.40354	2.63238	-10.5827	2.15999e-20	1.45118e-19	35.0481
chr3:129025980	1.06866	2.10652	10.5827	2.16016e-20	1.45129e-19	35.048
chr7:521157	1.50085	-2.27384	10.5827	2.16017e-20	1.45129e-19	35.048
chr20:50267806	2.375	-1.54616	10.5826	2.16036e-20	1.45142e-19	35.048
chr20:63885718	1.40915	0.800061	10.5826	2.16048e-20	1.4515e-19	35.0479
chr3:16534863	-2.34463	0.649634	-10.5826	2.16052e-20	1.45153e-19	35.0479
chr16:75109343	2.19646	-2.21628	10.5826	2.16054e-20	1.45154e-19	35.0479
chrX:16871589	1.05939	-1.48506	10.5826	2.16065e-20	1.45161e-19	35.0478
chr10:22333747	1.40646	-1.1347	10.5826	2.16066e-20	1.45162e-19	35.0478
chr6:170272008	-2.41305	1.5597	-10.5826	2.16083e-20	1.45173e-19	35.0477
chr11:65547955	1.27512	2.27524	10.5826	2.16093e-20	1.45179e-19	35.0477
chr18:37539145	1.07415	-1.72598	10.5826	2.16097e-20	1.45182e-19	35.0477
chr11:7020816	1.12805	-3.50171	10.5826	2.16099e-20	1.45184e-19	35.0477
chr3:14846745	-1.19024	2.41915	-10.5826	2.16135e-20	1.45208e-19	35.0475
chr2:237068245	-1.25963	-1.4497	-10.5825	2.16181e-20	1.45238e-19	35.0473
chr1:158204357	1.19341	0.134512	10.5825	2.16184e-20	1.4524e-19	35.0473
chr7:158536862	1.01963	2.95994	10.5825	2.16184e-20	1.4524e-19	35.0473
chr16:578666	1.09305	1.6247	10.5825	2.1624e-20	1.45278e-19	35.047
chr12:94305326	1.54841	-0.1675	10.5825	2.1625e-20	1.45284e-19	35.047
chr14:20289643	1.19085	2.5197	10.5825	2.16251e-20	1.45285e-19	35.047
chr5:127098031	1.15793	2.01957	10.5825	2.16251e-20	1.45285e-19	35.047
chr8:92503440	-1.60354	1.74274	-10.5825	2.16267e-20	1.45295e-19	35.0469
chr22:42338705	-1.92622	0.599695	-10.5825	2.1627e-20	1.45297e-19	35.0469
chr11:1002801	-1.08061	3.62726	-10.5825	2.16299e-20	1.45316e-19	35.0467
chr15:78641465	1.48878	-2.76622	10.5825	2.163e-20	1.45316e-19	35.0467
chr16:31275212	-1.31622	2.26848	-10.5825	2.16305e-20	1.4532e-19	35.0467
chr15:55820098	-1.60549	1.6853	-10.5825	2.16306e-20	1.4532e-19	35.0467
chr11:1221053	-1.48439	-0.905244	-10.5824	2.16329e-20	1.45336e-19	35.0466
chr17:5586437	1.77293	-2.30561	10.5824	2.16332e-20	1.45337e-19	35.0466
chr4:73987615	1.09805	2.89512	10.5824	2.1634e-20	1.45343e-19	35.0466
chr11:130040873	1.16732	1.90927	10.5824	2.16383e-20	1.45372e-19	35.0464
chr17:81164499	1.12134	-1.29579	10.5824	2.16387e-20	1.45374e-19	35.0463
chr7:4725070	1.29012	-1.07177	10.5824	2.16389e-20	1.45375e-19	35.0463
chr17:2709817	2.1561	-1.665	10.5824	2.16398e-20	1.45381e-19	35.0463
chr15:72751651	-1.58524	1.8086	-10.5824	2.164e-20	1.45382e-19	35.0463
chr12:62694377	1.27256	0.757866	10.5824	2.16418e-20	1.45394e-19	35.0462
chr2:95053753	1.06659	-1.09378	10.5824	2.16433e-20	1.45404e-19	35.0461
chr2:47369898	1.13329	-3.89604	10.5823	2.16454e-20	1.45418e-19	35.046
chr8:141212445	-1.6061	2.63415	-10.5823	2.16467e-20	1.45427e-19	35.046
chr3:52853470	-1.42598	1.89433	-10.5823	2.1648e-20	1.45436e-19	35.0459
chr10:110780845	-1.33256	3.11152	-10.5823	2.16526e-20	1.45466e-19	35.0457
chr16:1282490	1.13915	-0.0651829	10.5823	2.16538e-20	1.45474e-19	35.0456
chr1:41484653	2.49024	-2.34024	10.5823	2.16539e-20	1.45475e-19	35.0456
chr19:1584566	1.3439	1.43854	10.5823	2.16541e-20	1.45476e-19	35.0456
chr13:45552975	1.04841	3.24226	10.5823	2.16565e-20	1.45492e-19	35.0455
chr6:54846564	1.20122	-3.77195	10.5823	2.1658e-20	1.45502e-19	35.0455
chr2:236803712	1.23488	1.75866	10.5823	2.16586e-20	1.45506e-19	35.0454
chr2:8453859	-1.42817	2.12774	-10.5823	2.16586e-20	1.45506e-19	35.0454
chr8:142374863	-2.04037	1.28799	-10.5822	2.16604e-20	1.45518e-19	35.0453
chr6:37493542	-1.61195	0.986829	-10.5822	2.16613e-20	1.45523e-19	35.0453
chr18:46098844	1.22037	-2.10506	10.5822	2.16617e-20	1.45526e-19	35.0453
chr12:27276466	1.44976	0.0641463	10.5822	2.16623e-20	1.4553e-19	35.0453
chr16:49850576	-1.42451	1.48726	-10.5822	2.16635e-20	1.45538e-19	35.0452
chr13:113452194	-1.36927	2.4828	-10.5822	2.16641e-20	1.45542e-19	35.0452
chr15:91694711	1.26341	0.602683	10.5822	2.16645e-20	1.45544e-19	35.0452
chr15:90184738	1.26561	-3.13915	10.5822	2.16663e-20	1.45556e-19	35.0451
chr3:153067208	-2.31549	1.37994	-10.5822	2.16671e-20	1.45561e-19	35.045
chr22:37697518	1.38671	-2.35665	10.5822	2.16685e-20	1.45571e-19	35.045
chr2:235654520	1.08659	2.26268	10.5822	2.16713e-20	1.45589e-19	35.0448
chr14:105219237	-1.21659	2.95585	-10.5821	2.16731e-20	1.45602e-19	35.0448
chr3:195160722	1.68439	-1.11012	10.5821	2.16745e-20	1.45611e-19	35.0447
chr12:114692217	1.06951	-2.74073	10.5821	2.16753e-20	1.45616e-19	35.0447
chr6:163149314	1.50841	0.0492073	10.5821	2.16754e-20	1.45617e-19	35.0446
chr19:50435378	1.26939	1.44262	10.5821	2.16757e-20	1.45618e-19	35.0446
chr4:32859028	-1.67866	1.28299	-10.5821	2.16761e-20	1.45621e-19	35.0446
chr10:133165392	-1.51561	0.832073	-10.5821	2.16804e-20	1.45649e-19	35.0444
chr9:109311309	-1.68195	1.08317	-10.5821	2.16808e-20	1.45652e-19	35.0444
chr4:168201037	-1.25293	2.15085	-10.5821	2.16809e-20	1.45652e-19	35.0444
chr19:3964736	1.14829	2.61939	10.5821	2.16821e-20	1.45661e-19	35.0443
chr19:58217423	1.09256	-0.222866	10.5821	2.16826e-20	1.45664e-19	35.0443
chr2:113117935	2.48195	-1.73256	10.5821	2.16826e-20	1.45664e-19	35.0443
chr19:21435141	-1.60354	0.766524	-10.5821	2.16841e-20	1.45673e-19	35.0443
chr15:98957402	-1.14707	2.31061	-10.5821	2.16845e-20	1.45676e-19	35.0442
chr12:7155461	1.70183	-1.82079	10.582	2.16866e-20	1.4569e-19	35.0441
chr15:51340414	-1.4989	2.45665	-10.582	2.16911e-20	1.4572e-19	35.0439
chr12:4025813	1.12244	2.46085	10.582	2.16928e-20	1.45731e-19	35.0439
chr22:26174523	1.99463	-1.90354	10.582	2.16944e-20	1.45742e-19	35.0438
chr17:29083684	-1.38695	2.6014	-10.582	2.16946e-20	1.45743e-19	35.0438
chr17:6084911	-1.60634	2.00976	-10.582	2.16946e-20	1.45743e-19	35.0438
chr1:24598370	1.70476	-1.39726	10.582	2.16971e-20	1.45759e-19	35.0437
chr22:31946164	0.94622	-3.93067	10.582	2.16977e-20	1.45764e-19	35.0436
chr1:37513879	1.23732	-3.58744	10.582	2.16977e-20	1.45764e-19	35.0436
chr19:54521622	-1.9939	0.701829	-10.582	2.16988e-20	1.45771e-19	35.0436
chrX:103688996	1.02976	-2.67439	10.5819	2.17006e-20	1.45783e-19	35.0435
chr1:19151741	1.4	2.7339	10.5819	2.17029e-20	1.45798e-19	35.0434
chr11:123058813	2.29659	-1.49805	10.5819	2.17029e-20	1.45798e-19	35.0434
chr13:24894913	1.20256	2.64799	10.5819	2.17032e-20	1.458e-19	35.0434
chr11:64638447	1.60354	-2.66433	10.5819	2.17036e-20	1.45802e-19	35.0434
chr21:33030025	2.15098	-1.42695	10.5819	2.17042e-20	1.45806e-19	35.0433
chr7:30683986	0.902561	1.09262	10.5819	2.17046e-20	1.45809e-19	35.0433
chr15:38050772	-1.3839	0.664878	-10.5819	2.17063e-20	1.4582e-19	35.0432
chr16:25144160	-1.26378	0.67128	-10.5819	2.17067e-20	1.45822e-19	35.0432
chr9:136543188	-1.39	0.997439	-10.5819	2.17078e-20	1.4583e-19	35.0432
chr11:9145672	1.29646	2.63006	10.5819	2.17083e-20	1.45833e-19	35.0431
chr20:62843105	-1.08488	2.14866	-10.5819	2.17092e-20	1.45839e-19	35.0431
chr6:41937288	-2.15159	1.70177	-10.5819	2.1711e-20	1.45851e-19	35.043
chr20:62881560	-1.06744	3.14091	-10.5819	2.1711e-20	1.45851e-19	35.043
chr2:20129188	1.12659	2.31146	10.5819	2.1714e-20	1.45871e-19	35.0429
chr17:74841471	-1.42951	-1.06634	-10.5818	2.17187e-20	1.45902e-19	35.0427
chr7:152862033	-1.27402	2.84189	-10.5818	2.17188e-20	1.45903e-19	35.0427
chr17:57911085	-1.39549	2.48726	-10.5818	2.17189e-20	1.45903e-19	35.0427
chr9:133479787	1.1522	-1.70988	10.5818	2.17197e-20	1.45909e-19	35.0426
chr15:70853334	1.50415	-2.2939	10.5818	2.17232e-20	1.45932e-19	35.0425
chr2:112161605	-1.30451	2.20104	-10.5818	2.17242e-20	1.45938e-19	35.0424
chr8:123158991	1.22988	-3.36835	10.5818	2.17268e-20	1.45955e-19	35.0423
chr2:241499767	-1.13183	1.4914	-10.5818	2.17276e-20	1.45961e-19	35.0423
chr9:134407641	-1.32122	-3.50537	-10.5817	2.17283e-20	1.45965e-19	35.0422
chr4:702271	1.05939	3.14079	10.5817	2.17298e-20	1.45975e-19	35.0422
chr10:102831556	1.32402	1.98189	10.5817	2.17298e-20	1.45975e-19	35.0422
chr6:44056935	-1.72085	1.54835	-10.5817	2.17302e-20	1.45978e-19	35.0421
chr5:172684019	1.45293	-3.46707	10.5817	2.17319e-20	1.45989e-19	35.0421
chr16:29235383	1.08415	2.39329	10.5817	2.17324e-20	1.45992e-19	35.042
chr6:32095937	-1.13122	0.157927	-10.5817	2.17326e-20	1.45994e-19	35.042
chr8:140291420	-1.0472	3.10787	-10.5817	2.17337e-20	1.46001e-19	35.042
chr12:52181915	1.86817	-1.34872	10.5817	2.1734e-20	1.46003e-19	35.042
chr13:53197830	-1.65902	2.7272	-10.5817	2.17357e-20	1.46014e-19	35.0419
chr8:64381387	0.994268	-1.38445	10.5817	2.17371e-20	1.46023e-19	35.0418
chr6:35738056	1.11305	2.49518	10.5816	2.17429e-20	1.46062e-19	35.0416
chr16:1428322	1.07988	2.14226	10.5816	2.17435e-20	1.46066e-19	35.0415
chr11:64793933	-1.8561	0.86561	-10.5816	2.17452e-20	1.46077e-19	35.0414
chr2:63055700	1.98439	-3.31634	10.5816	2.17477e-20	1.46094e-19	35.0413
chr2:8380798	-1.51329	2.10494	-10.5816	2.17491e-20	1.46103e-19	35.0413
chr1:1144089	-1.14573	-3.60177	-10.5816	2.17492e-20	1.46104e-19	35.0413
chr11:86431338	1.28024	1.22329	10.5816	2.17494e-20	1.46105e-19	35.0413
chr3:42902277	1.22768	2.75396	10.5816	2.17499e-20	1.46108e-19	35.0412
chr2:12617401	-1.72768	1.28665	-10.5816	2.17509e-20	1.46115e-19	35.0412
chr10:119652292	1.06829	-4.09988	10.5816	2.17535e-20	1.46132e-19	35.0411
chr11:68020833	1.34415	-2.6161	10.5816	2.17541e-20	1.46136e-19	35.041
chr5:73232622	2.13622	-1.43799	10.5816	2.17546e-20	1.46139e-19	35.041
chr2:64454896	0.983171	-3.91037	10.5815	2.17562e-20	1.4615e-19	35.0409
chr7:4800005	1.125	0.310671	10.5815	2.17562e-20	1.4615e-19	35.0409
chr4:153789748	1.07476	-2.93055	10.5815	2.17569e-20	1.46154e-19	35.0409
chr2:101342673	1.03902	1.04695	10.5815	2.17576e-20	1.46159e-19	35.0409
chr6:129555746	1.18451	2.26604	10.5815	2.17603e-20	1.46177e-19	35.0408
chr1:37560999	1.63293	1.41976	10.5815	2.17608e-20	1.4618e-19	35.0407
chr16:424690	-1.32293	-0.995732	-10.5815	2.17613e-20	1.46183e-19	35.0407
chr11:118086950	-1.33122	2.5439	-10.5815	2.17635e-20	1.46198e-19	35.0406
chr2:171339414	1.06622	2.76067	10.5815	2.17635e-20	1.46198e-19	35.0406
chr12:27021641	-1.44232	0.603476	-10.5815	2.17675e-20	1.46224e-19	35.0404
chr7:73769959	1.20122	-3.43329	10.5815	2.17675e-20	1.46224e-19	35.0404
chr17:50831105	-1.38939	1.40762	-10.5815	2.1768e-20	1.46227e-19	35.0404
chr16:2971613	-1.08439	2.78012	-10.5815	2.17686e-20	1.46231e-19	35.0404
chr8:118110366	1.34646	-2.9525	10.5815	2.1769e-20	1.46234e-19	35.0404
chr6:113184871	-1.44073	1.95915	-10.5815	2.17696e-20	1.46238e-19	35.0403
chr2:219224534	-1.69122	2.7772	-10.5814	2.17739e-20	1.46267e-19	35.0401
chr4:2010101	-1.17915	-3.11921	-10.5814	2.17751e-20	1.46274e-19	35.0401
chr7:141884571	1.2361	0.839146	10.5814	2.17793e-20	1.46302e-19	35.0399
chr2:136023697	-1.92512	2.01366	-10.5814	2.17799e-20	1.46306e-19	35.0399
chr3:197004109	2.3339	-1.85268	10.5814	2.178e-20	1.46307e-19	35.0399
chr14:102901006	-1.20183	3.0375	-10.5814	2.17818e-20	1.46319e-19	35.0398
chr1:211726398	1.15305	2.10409	10.5814	2.17821e-20	1.4632e-19	35.0398
chr20:62961618	-1.68305	2.0775	-10.5814	2.17821e-20	1.4632e-19	35.0398
chr6:32048901	0.98	3.49951	10.5814	2.17835e-20	1.4633e-19	35.0397
chr21:44293132	1.14902	0.685244	10.5813	2.17842e-20	1.46334e-19	35.0397
chr2:6325807	-1.53683	-0.404268	-10.5813	2.17846e-20	1.46337e-19	35.0396
chr1:43437274	2.01793	-0.854085	10.5813	2.17846e-20	1.46337e-19	35.0396
chr7:1474719	-0.955488	2.51323	-10.5813	2.17847e-20	1.46337e-19	35.0396
chr3:150385009	1.51707	-1.79329	10.5813	2.17851e-20	1.4634e-19	35.0396
chr5:171869640	1.16549	1.45604	10.5813	2.17863e-20	1.46348e-19	35.0396
chr1:203187451	-1.1572	-1.34384	-10.5813	2.17867e-20	1.4635e-19	35.0395
chr1:68442190	1.13622	0.806402	10.5813	2.17882e-20	1.4636e-19	35.0395
chr16:30747815	1.24268	-0.177683	10.5813	2.17891e-20	1.46366e-19	35.0394
chr14:74551231	1.8511	-0.876768	10.5813	2.17906e-20	1.46376e-19	35.0394
chr20:3446820	2.45146	-1.55439	10.5813	2.17911e-20	1.46379e-19	35.0393
chr2:144522956	1.02963	-3.18091	10.5813	2.17917e-20	1.46383e-19	35.0393
chr20:44343439	-1.47439	1.07854	-10.5813	2.17946e-20	1.46403e-19	35.0392
chr6:3120570	2.29817	-1.51579	10.5813	2.17952e-20	1.46407e-19	35.0392
chr6:37652328	1.00329	2.85518	10.5813	2.17959e-20	1.46411e-19	35.0391
chr8:42179651	-1.8511	1.77299	-10.5813	2.17978e-20	1.46424e-19	35.039
chr14:100729075	-1.28012	-0.948476	-10.5813	2.17979e-20	1.46424e-19	35.039
chr17:49815830	2.45207	-1.41189	10.5812	2.1799e-20	1.46431e-19	35.039
chr11:65871217	-1.13963	3.01091	-10.5812	2.17995e-20	1.46435e-19	35.039
chr1:3555578	-1.40341	1.06	-10.5812	2.17996e-20	1.46435e-19	35.039
chr17:78130992	-2.32573	1.40518	-10.5812	2.18013e-20	1.46446e-19	35.0389
chr22:38710493	-1.2861	2.98915	-10.5812	2.18022e-20	1.46452e-19	35.0388
chr12:99985895	0.915976	2.10152	10.5812	2.18102e-20	1.46506e-19	35.0385
chr6:44561301	-1.32305	-2.79726	-10.5812	2.18104e-20	1.46507e-19	35.0385
chr5:131945419	1.42671	2.21677	10.5812	2.18116e-20	1.46515e-19	35.0384
chr6:105587615	-1.33524	1.02104	-10.5811	2.18125e-20	1.46521e-19	35.0384
chr7:5253480	1.50866	-1.86323	10.5811	2.18126e-20	1.46521e-19	35.0384
chr2:230575458	1.27744	1.32823	10.5811	2.18134e-20	1.46527e-19	35.0383
chr8:11854798	1.24866	1.17982	10.5811	2.18138e-20	1.46529e-19	35.0383
chr10:74948940	-1.7978	1.57976	-10.5811	2.18149e-20	1.46537e-19	35.0383
chr10:126146875	1.37402	2.80933	10.5811	2.18194e-20	1.46567e-19	35.0381
chr9:124282672	1.05207	1.17457	10.5811	2.18222e-20	1.46585e-19	35.0379
chr5:173246258	1.56866	-2.32518	10.5811	2.18223e-20	1.46586e-19	35.0379
chr7:32998408	1.2078	-3.03732	10.5811	2.18223e-20	1.46586e-19	35.0379
chr1:2051756	1.38024	1.89902	10.5811	2.18226e-20	1.46587e-19	35.0379
chr11:64040670	0.996098	1.77732	10.5811	2.18241e-20	1.46598e-19	35.0378
chr15:78626129	-2.01171	0.185488	-10.5811	2.18246e-20	1.46601e-19	35.0378
chr10:104038390	1.08573	2.6114	10.5811	2.18249e-20	1.46603e-19	35.0378
chr18:58892383	-1.43878	2.43244	-10.581	2.18264e-20	1.46612e-19	35.0377
chr16:70294914	1.07988	2.45933	10.581	2.18268e-20	1.46615e-19	35.0377
chr16:50551502	1.0828	2.6697	10.581	2.18271e-20	1.46617e-19	35.0377
chr2:3728113	1.05963	-3.44799	10.581	2.18277e-20	1.46621e-19	35.0377
chr6:107314771	-2.19427	0.828476	-10.581	2.18305e-20	1.4664e-19	35.0375
chr8:76801700	-1.07927	3.17463	-10.581	2.18314e-20	1.46645e-19	35.0375
chr17:80417421	-1.26098	1.31915	-10.581	2.18314e-20	1.46646e-19	35.0375
chr6:148700880	1.08561	-2.74561	10.581	2.18349e-20	1.46669e-19	35.0373
chr6:17280512	1.23439	-2.6972	10.581	2.18363e-20	1.46678e-19	35.0373
chr12:54079642	2.26951	-1.755	10.581	2.18376e-20	1.46686e-19	35.0372
chr12:118119680	1.31293	1.2578	10.581	2.18385e-20	1.46693e-19	35.0372
chr16:70686496	2.01573	-1.2353	10.5809	2.18404e-20	1.46705e-19	35.0371
chr9:98778986	-1.94232	0.485183	-10.5809	2.18422e-20	1.46717e-19	35.037
chr15:23565016	-1.47695	1.15152	-10.5809	2.18446e-20	1.46733e-19	35.0369
chr3:10299821	-1.79402	0.391524	-10.5809	2.18452e-20	1.46737e-19	35.0369
chr19:5074739	-2.63378	1.37348	-10.5809	2.18458e-20	1.46741e-19	35.0369
chr2:189879503	1.11707	-0.174756	10.5809	2.18504e-20	1.46771e-19	35.0366
chr4:71254092	-1.08817	2.08116	-10.5808	2.18548e-20	1.46801e-19	35.0364
chr15:82849646	1.29451	-3.82921	10.5808	2.18549e-20	1.46802e-19	35.0364
chr19:10339426	-2.32988	1.41189	-10.5808	2.18558e-20	1.46807e-19	35.0364
chr9:36148530	1.09805	2.35232	10.5808	2.1856e-20	1.46808e-19	35.0364
chr14:99246804	1.21317	-3.8628	10.5808	2.18565e-20	1.46812e-19	35.0364
chr17:16512320	-1.47512	-0.242195	-10.5808	2.18567e-20	1.46813e-19	35.0364
chr4:176810726	1.3239	1.29512	10.5808	2.18568e-20	1.46813e-19	35.0364
chr17:803912	-1.3911	2.45823	-10.5808	2.18572e-20	1.46816e-19	35.0363
chr19:812161	-1.19256	2.90104	-10.5808	2.18582e-20	1.46823e-19	35.0363
chr17:36941551	1.2222	-3.42122	10.5808	2.18607e-20	1.46839e-19	35.0362
chr6:36771659	1.10293	2.8011	10.5808	2.18616e-20	1.46845e-19	35.0361
chr17:47736067	1.96451	0.963476	10.5808	2.18632e-20	1.46856e-19	35.0361
chr17:78131296	-1.68146	0.682561	-10.5808	2.18676e-20	1.46885e-19	35.0359
chr3:131029864	1.33476	0.776037	10.5807	2.18696e-20	1.46898e-19	35.0358
chr18:79792524	-2.22012	1.53933	-10.5807	2.1872e-20	1.46915e-19	35.0357
chr10:132783807	1.37402	0.394451	10.5807	2.18729e-20	1.4692e-19	35.0356
chr12:92506118	-1.33756	0.147927	-10.5807	2.18729e-20	1.4692e-19	35.0356
chr2:219551642	1.56439	-2.92	10.5807	2.18733e-20	1.46922e-19	35.0356
chr19:15199619	1.90939	-1.71104	10.5807	2.18733e-20	1.46922e-19	35.0356
chr4:184476814	-0.889268	0.967439	-10.5807	2.18733e-20	1.46923e-19	35.0356
chr19:5892037	-1.30317	-1.03634	-10.5807	2.18734e-20	1.46923e-19	35.0356
chr15:74996310	1.14622	-2.98091	10.5807	2.18736e-20	1.46924e-19	35.0356
chr8:70068074	1.1978	1.3861	10.5807	2.18742e-20	1.46928e-19	35.0356
chr12:130163934	1.78976	-2.61768	10.5807	2.18743e-20	1.46929e-19	35.0356
chr18:6482916	1.215	-3.21616	10.5807	2.1876e-20	1.4694e-19	35.0355
chr1:47592658	1.08366	0.662561	10.5807	2.18762e-20	1.46941e-19	35.0355
chr3:38644789	1.12659	2.39451	10.5807	2.18765e-20	1.46943e-19	35.0355
chr16:89855718	-1.155	2.92567	-10.5807	2.18787e-20	1.46958e-19	35.0354
chr1:40133198	1.41268	-2.13244	10.5807	2.18791e-20	1.4696e-19	35.0353
chr9:91900362	1.24378	0.899085	10.5807	2.18805e-20	1.4697e-19	35.0353
chr8:70468058	1.55866	-1.78994	10.5807	2.1882e-20	1.46979e-19	35.0352
chr2:201909705	1.33061	1.25421	10.5806	2.18832e-20	1.46987e-19	35.0351
chr10:86969020	1.57073	-2.23293	10.5806	2.18836e-20	1.4699e-19	35.0351
chr21:45768990	1.15463	2.26207	10.5806	2.18848e-20	1.46998e-19	35.0351
chr22:48141520	1.21268	1.30902	10.5806	2.18852e-20	1.47e-19	35.0351
chr8:1771385	0.959634	2.10287	10.5806	2.18887e-20	1.47024e-19	35.0349
chr14:104546143	-1.27524	0.126646	-10.5806	2.18949e-20	1.47065e-19	35.0346
chr21:44861965	-1.36902	2.94744	-10.5806	2.18955e-20	1.47069e-19	35.0346
chr5:78649832	1.13744	2.18677	10.5806	2.18956e-20	1.47069e-19	35.0346
chr5:181224516	-2.0828	0.948598	-10.5805	2.18964e-20	1.47075e-19	35.0345
chr11:18266142	-1.43976	-2.77207	-10.5805	2.18964e-20	1.47075e-19	35.0345
chr19:4558390	1.13915	-2.81835	10.5805	2.18997e-20	1.47097e-19	35.0344
chr5:174723866	1.21341	-2.82305	10.5805	2.19013e-20	1.47107e-19	35.0343
chr1:112509940	1.18927	-2.45476	10.5805	2.19023e-20	1.47114e-19	35.0343
chr15:40367649	-1.67024	0.716585	-10.5805	2.19042e-20	1.47126e-19	35.0342
chr1:92480894	2.435	-2.42226	10.5805	2.1905e-20	1.47131e-19	35.0342
chr16:30095500	0.986585	-3.66402	10.5805	2.19057e-20	1.47137e-19	35.0341
chr7:116810438	0.992927	-3.70585	10.5805	2.1906e-20	1.47138e-19	35.0341
chr8:80529546	1.2211	2.96104	10.5805	2.19067e-20	1.47142e-19	35.0341
chr3:183555706	-1.96866	0.837988	-10.5804	2.19113e-20	1.47174e-19	35.0339
chr2:3579169	-1.22085	2.15835	-10.5804	2.19118e-20	1.47177e-19	35.0338
chr7:6016040	-2.50049	0.896707	-10.5804	2.19129e-20	1.47184e-19	35.0338
chr12:130640605	1.03878	2.26854	10.5804	2.19131e-20	1.47185e-19	35.0338
chr11:60948712	1.13695	1.64896	10.5804	2.19137e-20	1.47189e-19	35.0338
chr14:105191417	1.1978	1.36305	10.5804	2.19141e-20	1.47191e-19	35.0337
chr8:104339767	-2.25598	1.19604	-10.5804	2.19144e-20	1.47194e-19	35.0337
chr1:158809351	-2.24427	1.68957	-10.5804	2.19145e-20	1.47194e-19	35.0337
chr6:154301563	-1.47756	0.794268	-10.5804	2.19153e-20	1.47199e-19	35.0337
chr8:102808713	1.41232	-3.52933	10.5804	2.19167e-20	1.47208e-19	35.0336
chr10:119652294	1.17	-4.00402	10.5804	2.19176e-20	1.47214e-19	35.0336
chr13:26658445	-1.35793	1.60628	-10.5804	2.19188e-20	1.47222e-19	35.0335
chr21:42586519	-1.40122	3.19732	-10.5804	2.19188e-20	1.47222e-19	35.0335
chr13:20717040	2.38988	-1.81201	10.5804	2.1919e-20	1.47223e-19	35.0335
chr22:42663013	1.04	0.984756	10.5804	2.19228e-20	1.47249e-19	35.0333
chr20:22762460	1.0272	3.15982	10.5804	2.1923e-20	1.4725e-19	35.0333
chr8:144270688	2.14585	-1.79366	10.5804	2.19237e-20	1.47255e-19	35.0333
chr21:45018084	1.02963	0.338841	10.5803	2.19245e-20	1.4726e-19	35.0333
chr17:7583093	1.11561	3.07024	10.5803	2.19252e-20	1.47264e-19	35.0332
chr10:132627573	1.08695	0.602866	10.5803	2.19259e-20	1.47269e-19	35.0332
chr10:71377250	1.11695	-3.57518	10.5803	2.19264e-20	1.47272e-19	35.0332
chr1:1143791	-1.59695	0.944207	-10.5803	2.19291e-20	1.4729e-19	35.0331
chr19:13877602	1.32768	2.05677	10.5803	2.19302e-20	1.47297e-19	35.033
chr17:2057744	-1.67732	-1.7978	-10.5803	2.19305e-20	1.47299e-19	35.033
chr1:169426477	-1.7689	0.490915	-10.5803	2.19315e-20	1.47306e-19	35.033
chr7:151048559	-1.41976	0.703171	-10.5803	2.19316e-20	1.47306e-19	35.0329
chr10:78199444	-1.43878	1.6028	-10.5803	2.19322e-20	1.4731e-19	35.0329
chr4:23979476	-1.49451	2.33323	-10.5803	2.1933e-20	1.47316e-19	35.0329
chr6:127476047	1.50012	1.85213	10.5803	2.19333e-20	1.47317e-19	35.0329
chr2:71071752	-1.91598	-0.487622	-10.5803	2.19351e-20	1.4733e-19	35.0328
chr6:3749408	1.46988	-1.87299	10.5803	2.19372e-20	1.47343e-19	35.0327
chr11:114082898	-2.4	0.902805	-10.5803	2.19373e-20	1.47344e-19	35.0327
chr4:8336986	1.57402	0.739817	10.5803	2.19378e-20	1.47347e-19	35.0327
chr5:1140709	-1.57183	1.82909	-10.5802	2.19384e-20	1.47351e-19	35.0326
chr15:76311772	1.21829	-2.83402	10.5802	2.19393e-20	1.47356e-19	35.0326
chr7:158098034	-1.5778	1.59341	-10.5802	2.194e-20	1.47361e-19	35.0326
chr11:65554350	-1.63671	1.5636	-10.5802	2.19402e-20	1.47363e-19	35.0326
chr4:128917097	-2.37927	1.73902	-10.5802	2.19415e-20	1.47371e-19	35.0325
chr17:72588188	-1.62463	-2.59585	-10.5802	2.1945e-20	1.47395e-19	35.0323
chr15:91559257	-1.47988	2.56665	-10.5802	2.19457e-20	1.47399e-19	35.0323
chr19:3190016	-1.12841	3.10128	-10.5802	2.19466e-20	1.47405e-19	35.0323
chr1:10695385	1.67	-1.63171	10.5802	2.19467e-20	1.47405e-19	35.0323
chr11:292688	-1.01354	3.53262	-10.5802	2.19469e-20	1.47406e-19	35.0323
chr18:26133638	1.23524	1.76665	10.5802	2.19509e-20	1.47433e-19	35.0321
chr15:100861203	-1.33902	2.26305	-10.5801	2.19551e-20	1.47461e-19	35.0319
chr4:40426179	-1.35939	1.28896	-10.5801	2.19555e-20	1.47464e-19	35.0319
chr7:74038677	-1.33244	2.14122	-10.5801	2.19592e-20	1.47488e-19	35.0317
chr4:83108957	1.44293	0.296707	10.5801	2.19599e-20	1.47493e-19	35.0317
chr20:62179121	0.982439	1.91024	10.5801	2.196e-20	1.47494e-19	35.0317
chr11:34150083	1.06439	1.33085	10.5801	2.19612e-20	1.47502e-19	35.0316
chr1:203072542	1.18671	2.08982	10.5801	2.19614e-20	1.47503e-19	35.0316
chr17:79836338	1.40646	-2.62262	10.5801	2.1963e-20	1.47514e-19	35.0315
chr10:69739966	1.1339	1.07085	10.5801	2.19641e-20	1.47521e-19	35.0315
chr15:66851547	1.19683	-2.04524	10.5801	2.19642e-20	1.47521e-19	35.0315
chr1:110068506	-1.16732	-3.115	-10.5801	2.19645e-20	1.47523e-19	35.0315
chr1:27643614	1.0522	1.41549	10.58	2.1968e-20	1.47547e-19	35.0313
chr9:81593287	-2.04244	1.24354	-10.58	2.19683e-20	1.47548e-19	35.0313
chr7:158549512	-1.10805	0.791951	-10.58	2.19718e-20	1.47572e-19	35.0311
chr20:31849757	1.65683	-2.53634	10.58	2.19743e-20	1.47588e-19	35.031
chr9:127979650	1.09207	-3.52396	10.58	2.19747e-20	1.47591e-19	35.031
chr6:166009903	-1.13	0.53622	-10.58	2.1977e-20	1.47606e-19	35.0309
chr10:78362646	2.12561	-1.07659	10.58	2.19773e-20	1.47608e-19	35.0309
chr6:23102655	1.1022	1.96963	10.58	2.1978e-20	1.47613e-19	35.0308
chr12:129936121	1.54061	1.95677	10.58	2.19796e-20	1.47623e-19	35.0308
chr16:56638053	1.42793	-1.67665	10.58	2.19805e-20	1.47629e-19	35.0307
chr16:14672622	-1.76073	1.16988	-10.5799	2.19813e-20	1.47634e-19	35.0307
chr17:80738383	-1.91915	0.948354	-10.5799	2.19818e-20	1.47638e-19	35.0307
chr8:102395338	-1.24793	0.875427	-10.5799	2.19827e-20	1.47643e-19	35.0306
chr1:89604915	1.06378	2.4497	10.5799	2.19845e-20	1.47655e-19	35.0306
chr16:87945233	1.1461	-2.74829	10.5799	2.19851e-20	1.47659e-19	35.0305
chr15:96322933	1.8622	-2.71805	10.5799	2.1987e-20	1.47672e-19	35.0304
chr6:24140696	1.20305	2.82555	10.5799	2.19871e-20	1.47672e-19	35.0304
chr16:85234776	1.44756	-3.34524	10.5799	2.19888e-20	1.47684e-19	35.0304
chr13:92104194	-1.05012	-0.20311	-10.5799	2.19901e-20	1.47692e-19	35.0303
chr19:6268053	-0.963659	2.85122	-10.5799	2.19912e-20	1.477e-19	35.0302
chr20:18137018	1.2689	-2.74555	10.5799	2.19925e-20	1.47708e-19	35.0302
chr5:56480426	2.30963	-2.06774	10.5799	2.19929e-20	1.47711e-19	35.0302
chr4:83150625	1.86183	-0.7175	10.5799	2.19942e-20	1.47719e-19	35.0301
chr8:687746	1.9139	-2.59256	10.5799	2.19943e-20	1.4772e-19	35.0301
chr4:3690744	1.0928	2.4736	10.5799	2.19944e-20	1.4772e-19	35.0301
chr1:30414521	0.954024	1.24957	10.5798	2.19949e-20	1.47724e-19	35.0301
chr22:30472168	-1.46171	0.302439	-10.5798	2.19952e-20	1.47725e-19	35.0301
chr18:77009512	1.16378	2.72335	10.5798	2.19954e-20	1.47727e-19	35.0301
chr18:35465163	-2.26695	1.34848	-10.5798	2.19962e-20	1.47732e-19	35.03
chr3:196643382	-2.14878	1.15073	-10.5798	2.19975e-20	1.47741e-19	35.03
chr3:100682439	1.44817	0.327866	10.5798	2.19984e-20	1.47746e-19	35.0299
chr18:55289054	-2.03939	0.552744	-10.5798	2.20007e-20	1.47762e-19	35.0298
chr16:87325593	-1.17988	0.520549	-10.5798	2.20036e-20	1.47781e-19	35.0297
chr12:109598453	1.83085	-0.590305	10.5798	2.20039e-20	1.47783e-19	35.0297
chr4:162163813	-1.47207	0.882134	-10.5798	2.2005e-20	1.4779e-19	35.0296
chr1:56797589	-1.81841	0.667866	-10.5798	2.20077e-20	1.47808e-19	35.0295
chr5:176532123	-1.00915	2.38055	-10.5798	2.20085e-20	1.47813e-19	35.0295
chr16:54933305	1.54585	-3.2539	10.5797	2.20099e-20	1.47823e-19	35.0294
chr10:6141537	2.13061	-1.61055	10.5797	2.20127e-20	1.47841e-19	35.0293
chr5:93595922	1.88512	-2.42354	10.5797	2.20131e-20	1.47844e-19	35.0293
chr13:20338066	-1.56024	1.54646	-10.5797	2.20136e-20	1.47847e-19	35.0292
chr20:49812269	1.11341	-1.40049	10.5797	2.20142e-20	1.47851e-19	35.0292
chr7:158253448	-1.38988	2.31689	-10.5797	2.20147e-20	1.47854e-19	35.0292
chr7:1933535	1.12549	2.16201	10.5797	2.20151e-20	1.47857e-19	35.0292
chr17:72115846	1.61415	-1.04085	10.5797	2.2016e-20	1.47862e-19	35.0291
chr5:54518526	1.36244	-3.80354	10.5797	2.20161e-20	1.47863e-19	35.0291
chr19:47788635	1.4278	-1.82841	10.5797	2.20171e-20	1.4787e-19	35.0291
chr12:2690950	-1.37549	-1.41079	-10.5797	2.20174e-20	1.47871e-19	35.0291
chr18:12250818	1.07146	0.736585	10.5797	2.20174e-20	1.47871e-19	35.0291
chr11:1908275	1.10207	0.894207	10.5797	2.20182e-20	1.47877e-19	35.029
chr8:10350414	1.50817	1.76848	10.5797	2.20183e-20	1.47877e-19	35.029
chr20:32763695	1.33585	-2.14817	10.5797	2.20187e-20	1.47879e-19	35.029
chr19:42077996	-0.887439	3.71445	-10.5797	2.20194e-20	1.47884e-19	35.029
chr20:1559920	1.27402	1.18165	10.5797	2.20196e-20	1.47886e-19	35.029
chr12:120197488	-1.41098	1.91841	-10.5797	2.20202e-20	1.47889e-19	35.0289
chr12:121439981	1.54085	2.22835	10.5797	2.20208e-20	1.47893e-19	35.0289
chr5:147661285	1.13963	2.33421	10.5797	2.2021e-20	1.47895e-19	35.0289
chr10:13225032	-1.87793	1.37457	-10.5797	2.20217e-20	1.47899e-19	35.0289
chr3:127002415	2.29159	-2.30372	10.5796	2.20255e-20	1.47924e-19	35.0287
chr6:34263697	1.33841	1.68213	10.5796	2.20269e-20	1.47933e-19	35.0286
chr15:72796465	1.11573	-0.13372	10.5796	2.20273e-20	1.47936e-19	35.0286
chr17:36591486	1.2211	-2.94848	10.5796	2.2029e-20	1.47947e-19	35.0285
chr9:97873971	-1.82134	0.550549	-10.5796	2.20293e-20	1.4795e-19	35.0285
chr6:34053739	2.46244	-1.62171	10.5796	2.20311e-20	1.47962e-19	35.0284
chr16:795742	2.20134	-0.723476	10.5796	2.20313e-20	1.47963e-19	35.0284
chr2:240447440	-1.45354	0.595427	-10.5796	2.20334e-20	1.47976e-19	35.0283
chr12:109598088	1.79829	-1.45037	10.5796	2.20335e-20	1.47977e-19	35.0283
chr11:58524203	1.00207	-2.69274	10.5796	2.20341e-20	1.47981e-19	35.0283
chr17:8377114	-0.968171	1.88957	-10.5796	2.20346e-20	1.47984e-19	35.0283
chr10:73733493	1.6372	-0.62689	10.5795	2.20386e-20	1.48011e-19	35.0281
chr12:98220731	-1.2222	-1.1789	-10.5795	2.20387e-20	1.48011e-19	35.0281
chr13:73249375	2.24402	-1.35677	10.5795	2.20425e-20	1.48037e-19	35.0279
chr21:45539040	-1.16951	3.39841	-10.5795	2.20426e-20	1.48037e-19	35.0279
chr2:213284993	1.34585	-2.09232	10.5795	2.20433e-20	1.48042e-19	35.0279
chr11:131694349	1.01634	0.714634	10.5795	2.20436e-20	1.48044e-19	35.0279
chr17:1316209	-1.52793	0.804085	-10.5795	2.20437e-20	1.48044e-19	35.0279
chr3:132401256	1.11439	2.38061	10.5795	2.20437e-20	1.48044e-19	35.0279
chr1:18354702	-1.20707	-1.15049	-10.5795	2.2044e-20	1.48046e-19	35.0279
chr17:48576395	-1.72902	-0.075122	-10.5795	2.20458e-20	1.48058e-19	35.0278
chr6:167797159	1.17793	-0.220671	10.5795	2.20476e-20	1.4807e-19	35.0277
chr7:156943650	1.3039	-2.27232	10.5795	2.20482e-20	1.48074e-19	35.0277
chr3:61688503	1.22744	0.138598	10.5795	2.20493e-20	1.48081e-19	35.0276
chr2:241858800	2.10488	-1.45817	10.5795	2.20493e-20	1.48081e-19	35.0276
chr1:9039647	1.81695	0.0998171	10.5794	2.20526e-20	1.48103e-19	35.0275
chr11:45181239	1.64768	-3.09982	10.5794	2.2054e-20	1.48112e-19	35.0274
chr21:44271784	1.01037	1.23177	10.5794	2.20544e-20	1.48114e-19	35.0274
chr10:132587001	-2.04695	1.28591	-10.5794	2.20549e-20	1.48118e-19	35.0274
chr14:77164246	1.12195	1.4739	10.5794	2.20553e-20	1.48121e-19	35.0273
chr12:54284851	-1.18256	-1.98994	-10.5794	2.2057e-20	1.48132e-19	35.0273
chr16:2237969	1.14659	-2.86902	10.5794	2.20594e-20	1.48147e-19	35.0272
chr1:66691225	1.5711	-1.82213	10.5794	2.20634e-20	1.48174e-19	35.027
chr13:43347994	-1.54183	1.20823	-10.5794	2.20638e-20	1.48177e-19	35.027
chr2:238529165	1.53244	1.07415	10.5793	2.20665e-20	1.48195e-19	35.0268
chr5:10626825	-2.26341	2.12366	-10.5793	2.20669e-20	1.48197e-19	35.0268
chr17:44502284	1.32256	-2.86128	10.5793	2.20679e-20	1.48204e-19	35.0268
chr3:49718585	1.43073	-2.16171	10.5793	2.20721e-20	1.48232e-19	35.0266
chr8:127793852	1.31951	-2.90256	10.5793	2.2075e-20	1.48252e-19	35.0265
chr6:111047515	0.982317	3.19421	10.5793	2.20758e-20	1.48257e-19	35.0264
chr6:105587614	-1.56585	1.4072	-10.5793	2.2076e-20	1.48258e-19	35.0264
chr14:103717996	1.20037	2.70665	10.5793	2.2077e-20	1.48264e-19	35.0264
chr20:19867930	-2.34122	1.75366	-10.5792	2.20798e-20	1.48283e-19	35.0262
chr10:99532089	0.972561	1.23872	10.5792	2.208e-20	1.48284e-19	35.0262
chr3:113294548	-1.82963	0.680305	-10.5792	2.20803e-20	1.48286e-19	35.0262
chr12:54000339	0.948049	-4.01939	10.5792	2.20803e-20	1.48286e-19	35.0262
chr19:50968467	1.14598	-2.98323	10.5792	2.20838e-20	1.48309e-19	35.0261
chr5:172683956	1.47756	-2.86695	10.5792	2.20865e-20	1.48328e-19	35.0259
chr3:66393698	1.10756	1.49817	10.5792	2.20911e-20	1.48358e-19	35.0257
chr1:66301527	-1.60378	2.31116	-10.5792	2.20925e-20	1.48367e-19	35.0257
chr20:48926936	-1.5589	1.58652	-10.5791	2.20946e-20	1.48381e-19	35.0256
chr2:191538334	1.11378	2.55811	10.5791	2.20961e-20	1.48391e-19	35.0255
chr20:46673697	-1.05585	2.94354	-10.5791	2.20978e-20	1.48402e-19	35.0254
chr5:73452144	1.05549	-3.21604	10.5791	2.21001e-20	1.48418e-19	35.0253
chr7:47583010	1.0028	-0.0932317	10.5791	2.21027e-20	1.48435e-19	35.0252
chr7:157503052	-2.35768	1.30311	-10.5791	2.21032e-20	1.48438e-19	35.0252
chr16:88969681	1.70927	-1.52085	10.5791	2.21034e-20	1.48439e-19	35.0252
chr11:64800540	-2.29463	1.27256	-10.5791	2.21038e-20	1.48442e-19	35.0252
chr16:75075562	-1.98659	0.927073	-10.5791	2.21039e-20	1.48442e-19	35.0252
chr16:22007360	1.3	-1.92939	10.5791	2.21045e-20	1.48447e-19	35.0251
chr22:37199789	1.27866	-3.11848	10.5791	2.21049e-20	1.48449e-19	35.0251
chr4:67834406	1.30793	2.25811	10.5791	2.21074e-20	1.48466e-19	35.025
chr6:47079346	1.15854	2.64756	10.579	2.21082e-20	1.48471e-19	35.025
chr17:6422707	1.13463	0.241585	10.579	2.21101e-20	1.48483e-19	35.0249
chr12:12070727	-1.79695	0.616159	-10.579	2.21109e-20	1.48489e-19	35.0248
chr11:102058457	-1.17854	0.00512195	-10.579	2.21115e-20	1.48492e-19	35.0248
chr12:29699104	1.13354	-1.00165	10.579	2.21115e-20	1.48493e-19	35.0248
chr9:109316361	-1.74268	-0.638049	-10.579	2.21116e-20	1.48493e-19	35.0248
chr17:45077679	-2.20098	1.50671	-10.579	2.21133e-20	1.48504e-19	35.0247
chr18:26546908	2.18439	-2.05061	10.579	2.21146e-20	1.48513e-19	35.0247
chr3:171748409	1.83	-1.66951	10.579	2.21153e-20	1.48517e-19	35.0246
chr12:132446316	1.22902	-1.15451	10.579	2.21158e-20	1.48521e-19	35.0246
chr3:49718795	1.41232	-2.69018	10.579	2.21177e-20	1.48533e-19	35.0245
chr5:173326799	1.30232	-2.94055	10.579	2.21185e-20	1.48539e-19	35.0245
chr15:99100396	1.24268	-3.34354	10.579	2.21193e-20	1.48544e-19	35.0245
chr4:12797185	-1.46232	1.13762	-10.579	2.21207e-20	1.48553e-19	35.0244
chr9:89178678	1.32915	-3.22323	10.579	2.21215e-20	1.48558e-19	35.0244
chr11:86431465	1.23195	1.64317	10.579	2.21218e-20	1.4856e-19	35.0243
chr2:19356511	1.32171	-3.69195	10.579	2.21218e-20	1.4856e-19	35.0243
chr9:1045943	1.64366	-2.79866	10.5789	2.21259e-20	1.48587e-19	35.0242
chr5:55228049	1.41878	-3.49646	10.5789	2.21289e-20	1.48608e-19	35.024
chr19:55486697	1.08939	1.3203	10.5789	2.21294e-20	1.48611e-19	35.024
chr16:1692012	2.03646	2.25104	10.5789	2.21298e-20	1.48613e-19	35.024
chr1:192610657	1.32768	1.28762	10.5789	2.21302e-20	1.48616e-19	35.024
chr7:155400588	1.10329	1.35713	10.5789	2.21311e-20	1.48622e-19	35.0239
chr20:41162498	-1.28537	2.83524	-10.5789	2.21317e-20	1.48625e-19	35.0239
chr14:22924140	-1.58988	2.87445	-10.5789	2.2133e-20	1.48634e-19	35.0238
chr14:99253552	1.4922	-1.56829	10.5789	2.21333e-20	1.48636e-19	35.0238
chr1:89120228	1.18768	1.18774	10.5789	2.2135e-20	1.48647e-19	35.0238
chr8:143428313	1.23793	-2.53421	10.5789	2.21359e-20	1.48653e-19	35.0237
chr4:6322999	-2.15256	1.26116	-10.5788	2.21363e-20	1.48656e-19	35.0237
chr12:15828409	1.04183	2.91189	10.5788	2.21369e-20	1.4866e-19	35.0237
chr2:105237326	-1.18537	1.50024	-10.5788	2.21414e-20	1.4869e-19	35.0235
chr12:104952233	-1.72378	0.983963	-10.5788	2.21423e-20	1.48695e-19	35.0234
chr9:137837025	1.32354	1.96933	10.5788	2.21425e-20	1.48697e-19	35.0234
chr11:134361708	-0.95439	2.16354	-10.5788	2.21426e-20	1.48697e-19	35.0234
chr17:4896308	0.933902	1.80427	10.5788	2.21471e-20	1.48727e-19	35.0232
chr18:3666081	1.17768	-3.42274	10.5788	2.21476e-20	1.4873e-19	35.0232
chr2:127930746	-1.48134	1.78713	-10.5788	2.21477e-20	1.48731e-19	35.0232
chr15:60012171	1.06976	-0.368049	10.5788	2.21485e-20	1.48736e-19	35.0232
chr10:30692024	1.12646	2.55579	10.5788	2.21485e-20	1.48736e-19	35.0231
chr16:31819674	1.39549	-0.365427	10.5788	2.2149e-20	1.4874e-19	35.0231
chr3:151403309	1.02878	3.11012	10.5788	2.21499e-20	1.48745e-19	35.0231
chr2:54526422	1.3972	1.00213	10.5787	2.21516e-20	1.48757e-19	35.023
chr11:73660708	1.10561	1.44878	10.5787	2.21525e-20	1.48762e-19	35.023
chr3:122365830	-1.7778	1.89171	-10.5787	2.21547e-20	1.48777e-19	35.0229
chr13:100439656	1.87915	0.182866	10.5787	2.21551e-20	1.4878e-19	35.0229
chr20:32049472	1.27061	2.11677	10.5787	2.21573e-20	1.48794e-19	35.0228
chr5:1513907	1.27476	-2.7597	10.5787	2.21576e-20	1.48796e-19	35.0227
chr6:32835433	0.948171	1.69238	10.5787	2.21595e-20	1.48809e-19	35.0227
chr5:123095629	1.52378	-2.71482	10.5787	2.21608e-20	1.48817e-19	35.0226
chr1:11859229	1.30122	-2.75122	10.5787	2.21612e-20	1.4882e-19	35.0226
chr5:93588286	1.95195	-2.86598	10.5787	2.21631e-20	1.48833e-19	35.0225
chr7:157548789	1.14439	2.89866	10.5787	2.21632e-20	1.48833e-19	35.0225
chr17:78231600	1.57878	-3.00366	10.5787	2.21635e-20	1.48835e-19	35.0225
chr16:88118880	1.37646	-3.23957	10.5786	2.21648e-20	1.48843e-19	35.0224
chr4:76677821	2.11244	-1.5078	10.5786	2.21649e-20	1.48844e-19	35.0224
chr7:2362801	-0.92378	3.00372	-10.5786	2.2165e-20	1.48845e-19	35.0224
chr20:63567466	-1.40707	2.73512	-10.5786	2.21655e-20	1.48848e-19	35.0224
chr4:7500781	1.14878	2.40756	10.5786	2.21683e-20	1.48867e-19	35.0223
chr19:55640286	1.28976	-1.96207	10.5786	2.2171e-20	1.48884e-19	35.0221
chr6:4078975	1.64244	-2.99622	10.5786	2.2171e-20	1.48884e-19	35.0221
chr2:88180707	1.16683	2.36671	10.5786	2.21729e-20	1.48897e-19	35.0221
chr1:170665188	1.38512	-2.54049	10.5786	2.21741e-20	1.48905e-19	35.022
chr1:231612152	1.13683	2.58683	10.5786	2.2175e-20	1.48911e-19	35.022
chr20:62311110	-1.01695	3.32835	-10.5786	2.21771e-20	1.48924e-19	35.0219
chr13:109743751	1.37378	-2.32945	10.5786	2.21776e-20	1.48928e-19	35.0218
chr6:107491650	-1.19756	-3.37329	-10.5785	2.21798e-20	1.48943e-19	35.0217
chr2:15809933	1.50976	-1.22	10.5785	2.21816e-20	1.48954e-19	35.0217
chr5:1852565	1.2911	0.669817	10.5785	2.21822e-20	1.48958e-19	35.0216
chr22:24540267	1.22768	1.66555	10.5785	2.21828e-20	1.48962e-19	35.0216
chr12:57725749	1.86817	-0.771402	10.5785	2.21834e-20	1.48966e-19	35.0216
chr16:23388949	1.14854	2.59744	10.5785	2.21834e-20	1.48966e-19	35.0216
chr1:116769463	-2.1239	0.952195	-10.5785	2.21887e-20	1.49002e-19	35.0213
chr9:129726125	-1.48463	-0.703902	-10.5785	2.219e-20	1.4901e-19	35.0213
chr3:126542176	1.8639	-0.744268	10.5785	2.21904e-20	1.49013e-19	35.0213
chr1:111282681	1.4222	2.25573	10.5785	2.21916e-20	1.4902e-19	35.0212
chr10:62749604	1.17841	0.83689	10.5784	2.21954e-20	1.49046e-19	35.021
chr18:10131868	1.0628	-3.00396	10.5784	2.21961e-20	1.4905e-19	35.021
chr5:150550517	-1.96012	1.81494	-10.5784	2.21978e-20	1.49062e-19	35.0209
chr11:65095955	1.10085	-2.8947	10.5784	2.22005e-20	1.4908e-19	35.0208
chr6:135850604	1.15183	2.97628	10.5784	2.22013e-20	1.49085e-19	35.0208
chr5:172095711	-1.68073	1.38024	-10.5784	2.22014e-20	1.49085e-19	35.0208
chr22:39501660	-1.41866	1.14006	-10.5784	2.22066e-20	1.4912e-19	35.0205
chr2:37648974	-1.7311	2.28238	-10.5784	2.22067e-20	1.49121e-19	35.0205
chr12:4915420	0.982073	0.894329	10.5784	2.22071e-20	1.49123e-19	35.0205
chr12:2230348	1.34341	-0.999634	10.5783	2.22074e-20	1.49125e-19	35.0205
chr5:122458639	1.13634	3.20829	10.5783	2.22082e-20	1.49131e-19	35.0205
chr6:33288618	1.30878	-2.93866	10.5783	2.22094e-20	1.49138e-19	35.0204
chr5:116044694	-1.71244	1.24134	-10.5783	2.2211e-20	1.49149e-19	35.0203
chr16:353441	1.41098	-2.37244	10.5783	2.22139e-20	1.49168e-19	35.0202
chr11:62687931	1.47061	-3.15689	10.5783	2.22143e-20	1.49171e-19	35.0202
chr12:109093759	0.893293	-3.24591	10.5783	2.22152e-20	1.49176e-19	35.0202
chr12:3168848	1.96207	-1.37189	10.5783	2.2217e-20	1.49188e-19	35.0201
chr5:140564113	1.2972	-3.70738	10.5783	2.22181e-20	1.49195e-19	35.02
chr2:44822227	1.20341	2.5039	10.5783	2.22211e-20	1.49216e-19	35.0199
chr11:64854703	1.08415	2.77573	10.5783	2.22213e-20	1.49217e-19	35.0199
chr14:91254092	0.976463	-3.37689	10.5782	2.22222e-20	1.49223e-19	35.0198
chr8:123926477	-1.17537	1.65537	-10.5782	2.22228e-20	1.49227e-19	35.0198
chr16:1692011	2.06622	2.48018	10.5782	2.22241e-20	1.49235e-19	35.0198
chr12:4379831	1.56598	-2.44811	10.5782	2.22242e-20	1.49236e-19	35.0198
chr16:4403666	1.19024	2.32671	10.5782	2.22266e-20	1.49252e-19	35.0196
chr3:35486502	1.51195	-1.0672	10.5782	2.22276e-20	1.49258e-19	35.0196
chr1:40782508	1.22207	-2.30348	10.5782	2.22303e-20	1.49276e-19	35.0195
chr18:55096403	1.12915	0.867744	10.5782	2.22303e-20	1.49276e-19	35.0195
chr8:144354446	1.34037	-3.29921	10.5782	2.22321e-20	1.49288e-19	35.0194
chr9:114099254	1.37354	-2.7275	10.5782	2.2233e-20	1.49294e-19	35.0194
chr16:1733374	0.986951	2.6186	10.5782	2.22337e-20	1.49299e-19	35.0193
chr11:1391915	-1.42927	1.39073	-10.5781	2.22363e-20	1.49316e-19	35.0192
chr16:69482261	-1.36671	-0.134939	-10.5781	2.22365e-20	1.49317e-19	35.0192
chr5:13554105	1.08756	-2.93841	10.5781	2.22391e-20	1.49334e-19	35.0191
chr12:51721813	1.5178	-2.70768	10.5781	2.22406e-20	1.49344e-19	35.019
chr16:11138900	-1.87988	2.14104	-10.5781	2.22413e-20	1.49349e-19	35.019
chr1:109263525	1.98939	-2.4464	10.5781	2.22428e-20	1.49359e-19	35.0189
chr10:118753295	1.73488	-0.682805	10.5781	2.22429e-20	1.49359e-19	35.0189
chr19:10737921	1.00793	1.76872	10.5781	2.2245e-20	1.49374e-19	35.0188
chr9:109498599	1.10805	-3.65646	10.5781	2.22452e-20	1.49374e-19	35.0188
chr14:61281524	1.5789	-2.59128	10.5781	2.22464e-20	1.49383e-19	35.0188
chr1:2855848	-1.95341	0.10561	-10.5781	2.22468e-20	1.49385e-19	35.0187
chr10:46329740	2.00671	-1.35494	10.5781	2.22495e-20	1.49403e-19	35.0186
chr1:94648358	1.72488	-2.25	10.578	2.22522e-20	1.49421e-19	35.0185
chr19:10952941	2.46098	-1.62146	10.578	2.22539e-20	1.49432e-19	35.0184
chr9:34401197	1.08427	1.87787	10.578	2.22543e-20	1.49435e-19	35.0184
chr20:21714009	1.74439	-3.14659	10.578	2.22551e-20	1.4944e-19	35.0184
chr13:112106797	1.30098	-3.44537	10.578	2.22552e-20	1.4944e-19	35.0184
chr20:1391119	-1.12012	2.77372	-10.578	2.22573e-20	1.49455e-19	35.0183
chr7:130979797	1.12134	2.73213	10.578	2.22574e-20	1.49455e-19	35.0183
chr2:98937262	1.44866	-2.81677	10.578	2.22576e-20	1.49456e-19	35.0183
chr2:75711200	1.33805	-2.965	10.578	2.22578e-20	1.49458e-19	35.0182
chr8:29749258	-1.75122	1.69951	-10.578	2.22605e-20	1.49476e-19	35.0181
chr17:18645192	1.25402	1.60616	10.578	2.22614e-20	1.49481e-19	35.0181
chr12:132571402	1.79707	1.45073	10.578	2.22625e-20	1.49489e-19	35.018
chr17:61405867	1.8372	-2.30091	10.5779	2.22647e-20	1.49503e-19	35.0179
chr11:70853296	0.986951	1.13299	10.5779	2.22648e-20	1.49504e-19	35.0179
chr6:7051291	1.2539	-3.17317	10.5779	2.22648e-20	1.49504e-19	35.0179
chr11:62706986	0.984024	3.02006	10.5779	2.2267e-20	1.49518e-19	35.0178
chr12:120136897	1.16012	2.21018	10.5779	2.22679e-20	1.49524e-19	35.0178
chr9:136856794	-1.03366	2.84683	-10.5779	2.22702e-20	1.49539e-19	35.0177
chr2:240960671	-1.22049	-2.9839	-10.5779	2.22703e-20	1.4954e-19	35.0177
chr2:218858543	1.43622	-1.70494	10.5779	2.22705e-20	1.49541e-19	35.0177
chr5:176542792	1.30805	-3.79683	10.5779	2.22708e-20	1.49543e-19	35.0177
chr9:123367128	1.0311	3.09677	10.5779	2.22711e-20	1.49545e-19	35.0177
chr17:77699376	-1.75744	0.853476	-10.5779	2.2276e-20	1.49577e-19	35.0174
chr9:130200677	-1.80134	0.699573	-10.5779	2.22767e-20	1.49582e-19	35.0174
chr19:941047	1.73561	-2.22317	10.5779	2.22767e-20	1.49582e-19	35.0174
chr19:6429704	-1.59939	-0.345427	-10.5778	2.2282e-20	1.49618e-19	35.0172
chr17:413470	-2.00915	1.01006	-10.5778	2.22835e-20	1.49628e-19	35.0171
chr1:20780726	-1.21549	1.07909	-10.5778	2.22842e-20	1.49632e-19	35.0171
chr2:165761927	1.36037	0.565549	10.5778	2.22847e-20	1.49635e-19	35.017
chr6:1418683	0.957561	2.26683	10.5778	2.22883e-20	1.49659e-19	35.0169
chr22:39737124	1.04622	0.19372	10.5778	2.22893e-20	1.49666e-19	35.0168
chr13:100480657	-1.18817	2.80982	-10.5778	2.22898e-20	1.49669e-19	35.0168
chr3:58640894	0.801098	-4.53604	10.5778	2.229e-20	1.4967e-19	35.0168
chr8:17692424	-1.86354	1.15921	-10.5778	2.22915e-20	1.4968e-19	35.0167
chr1:14628362	-1.64841	0.0672561	-10.5778	2.22923e-20	1.49685e-19	35.0167
chr21:45747767	-2.10293	0.604024	-10.5777	2.22936e-20	1.49694e-19	35.0166
chr6:168101949	1.26817	-3.41762	10.5777	2.22936e-20	1.49694e-19	35.0166
chr10:13116020	2.3589	-1.31933	10.5777	2.22945e-20	1.497e-19	35.0166
chr15:99447725	1.2578	-1.19951	10.5777	2.22984e-20	1.49726e-19	35.0164
chr17:38841360	1.43122	-0.730732	10.5777	2.23032e-20	1.49758e-19	35.0162
chr6:75202000	1.62378	-3.27384	10.5777	2.23033e-20	1.49758e-19	35.0162
chr1:16484140	1.53366	0.318049	10.5777	2.23035e-20	1.4976e-19	35.0162
chr17:68101236	1.41561	-3.4161	10.5777	2.23045e-20	1.49766e-19	35.0162
chr15:101439198	1.04439	2.44646	10.5776	2.23105e-20	1.49806e-19	35.0159
chr7:82085101	1.11817	2.91994	10.5776	2.23141e-20	1.4983e-19	35.0157
chr1:211479136	1.51817	-1.71652	10.5776	2.23156e-20	1.4984e-19	35.0157
chr3:72007087	-1.10659	2.71927	-10.5776	2.23167e-20	1.49847e-19	35.0156
chr11:66718460	2.4861	-1.76829	10.5776	2.23175e-20	1.49852e-19	35.0156
chr12:51814868	1.62951	-2.8272	10.5776	2.23176e-20	1.49853e-19	35.0156
chr11:112167294	1.32841	0.620915	10.5776	2.23179e-20	1.49855e-19	35.0156
chr14:83164161	2.03561	-1.33768	10.5776	2.23186e-20	1.49859e-19	35.0155
chr14:104773851	-1.43049	1.74159	-10.5776	2.23199e-20	1.49868e-19	35.0155
chr14:36666634	1.46902	-2.86841	10.5776	2.23204e-20	1.49871e-19	35.0155
chr17:62680060	1.43793	0.838476	10.5776	2.23212e-20	1.49877e-19	35.0154
chr1:23484978	1.205	-1.11238	10.5775	2.23217e-20	1.4988e-19	35.0154
chr6:29649707	-1.20878	-2.32476	-10.5775	2.23233e-20	1.4989e-19	35.0153
chr2:227703250	2.01707	-2.2011	10.5775	2.23245e-20	1.49898e-19	35.0153
chr17:28599823	1.16329	-3.13043	10.5775	2.23267e-20	1.49913e-19	35.0152
chr18:12765668	1.08317	2.20268	10.5775	2.23273e-20	1.49917e-19	35.0151
chr16:4936038	2.20159	-1.85945	10.5775	2.23278e-20	1.4992e-19	35.0151
chr10:100672008	-1.58183	0.364573	-10.5775	2.23281e-20	1.49922e-19	35.0151
chr7:155953860	-1.33732	2.40768	-10.5775	2.2329e-20	1.49928e-19	35.0151
chr3:141456493	-1.36439	2.41732	-10.5775	2.23305e-20	1.49938e-19	35.015
chr11:64565896	1.13402	2.61848	10.5775	2.23321e-20	1.49948e-19	35.0149
chr20:17872651	1.12695	1.5286	10.5775	2.2333e-20	1.49955e-19	35.0149
chr1:91884555	1.17915	-0.0712805	10.5775	2.23332e-20	1.49955e-19	35.0149
chr10:128029727	-1.49646	2.06213	-10.5775	2.23333e-20	1.49956e-19	35.0149
chr10:82463827	-1.48098	1.49902	-10.5775	2.23338e-20	1.49959e-19	35.0149
chr18:57625325	0.949512	2.49329	10.5774	2.23389e-20	1.49993e-19	35.0146
chr1:153972321	-1.99524	1.84128	-10.5774	2.234e-20	1.50001e-19	35.0146
chr11:67437675	-1.7778	1.07341	-10.5774	2.23413e-20	1.50009e-19	35.0145
chr10:42624104	-1.31183	3.09665	-10.5774	2.23426e-20	1.50018e-19	35.0145
chr12:71941303	-1.3522	2.02573	-10.5774	2.23445e-20	1.50031e-19	35.0144
chr11:134726092	1.83537	-1.44146	10.5774	2.23449e-20	1.50033e-19	35.0144
chr1:2378903	1.35305	3.02067	10.5774	2.2346e-20	1.5004e-19	35.0143
chr13:20188819	-1.81561	0.624512	-10.5774	2.2347e-20	1.50047e-19	35.0143
chr16:89291068	-1.81354	1.01335	-10.5774	2.23475e-20	1.5005e-19	35.0142
chr16:1319228	1.03878	2.89866	10.5774	2.23493e-20	1.50062e-19	35.0142
chr7:1842943	1.00305	1.90323	10.5774	2.23501e-20	1.50067e-19	35.0141
chr4:757449	-1.04805	1.74439	-10.5773	2.23506e-20	1.5007e-19	35.0141
chr1:45557597	-1.85439	0.264878	-10.5773	2.23509e-20	1.50072e-19	35.0141
chr20:59223247	1.22744	-1.79006	10.5773	2.23526e-20	1.50083e-19	35.014
chr10:20890204	-1.55085	-0.302256	-10.5773	2.2356e-20	1.50106e-19	35.0139
chr1:175505411	1.38561	-0.201341	10.5773	2.23563e-20	1.50108e-19	35.0139
chr16:1825931	-1.18024	-2.98768	-10.5773	2.23565e-20	1.50109e-19	35.0138
chr21:30719439	1.11902	2.16585	10.5773	2.23573e-20	1.50115e-19	35.0138
chr1:93339452	1.5611	1.46713	10.5773	2.23581e-20	1.5012e-19	35.0138
chr16:69742484	1.75207	2.05201	10.5773	2.23606e-20	1.50136e-19	35.0137
chr11:65779689	1.2622	1.11866	10.5773	2.23617e-20	1.50144e-19	35.0136
chr20:22581840	1.49622	-1.9497	10.5772	2.23659e-20	1.50171e-19	35.0134
chr20:47695012	-1.34695	2.55433	-10.5772	2.23663e-20	1.50174e-19	35.0134
chr16:3295145	1.53585	-0.534878	10.5772	2.23672e-20	1.5018e-19	35.0134
chr19:34480637	1.5761	0.93378	10.5772	2.23682e-20	1.50186e-19	35.0133
chr3:127729832	-2.17366	1.39561	-10.5772	2.23716e-20	1.50209e-19	35.0132
chr6:43229768	-1.30305	-1.74787	-10.5772	2.23728e-20	1.50217e-19	35.0131
chr1:81391038	1.07537	1.28439	10.5772	2.23731e-20	1.50219e-19	35.0131
chr16:10840887	1.32829	0.753537	10.5772	2.23764e-20	1.50241e-19	35.013
chr2:55112676	-1.35024	2.21902	-10.5771	2.23793e-20	1.5026e-19	35.0128
chr19:18008672	1.16988	1.99323	10.5771	2.23811e-20	1.50273e-19	35.0127
chrX:1466061	1.92244	-0.860122	10.5771	2.23819e-20	1.50278e-19	35.0127
chr2:4054917	-1.22854	0.97	-10.5771	2.23835e-20	1.50288e-19	35.0126
chr11:75451135	1.01524	2.53018	10.5771	2.23859e-20	1.50304e-19	35.0125
chr1:35578584	1.25354	-2.8114	10.5771	2.23861e-20	1.50305e-19	35.0125
chr1:178719558	-1.66585	0.564634	-10.5771	2.23868e-20	1.5031e-19	35.0125
chr15:92820919	2.21561	-1.74585	10.5771	2.23873e-20	1.50313e-19	35.0125
chr9:114430652	-1.43915	1.2486	-10.5771	2.23888e-20	1.50323e-19	35.0124
chr4:152780528	1.05378	-3.64677	10.5771	2.23907e-20	1.50336e-19	35.0123
chr21:42503926	-2.03341	1.10183	-10.5771	2.23915e-20	1.50341e-19	35.0123
chr5:82985642	1.06841	-2.2647	10.5771	2.23926e-20	1.50348e-19	35.0122
chr3:157285629	-1.37317	1.94537	-10.5771	2.23932e-20	1.50352e-19	35.0122
chr3:50276234	-1.41939	-1.91713	-10.577	2.23951e-20	1.50365e-19	35.0121
chr9:92807296	-0.948049	-1.11829	-10.577	2.23988e-20	1.50389e-19	35.012
chr19:57710018	-1.81122	1.33744	-10.577	2.23989e-20	1.5039e-19	35.012
chr15:29968294	1.09451	-3.28018	10.577	2.23998e-20	1.50395e-19	35.0119
chr9:134935747	-1.7061	2.07829	-10.577	2.23999e-20	1.50396e-19	35.0119
chr14:92946357	1.87012	-0.780061	10.577	2.24004e-20	1.50399e-19	35.0119
chr19:4818457	-1.15024	2.35976	-10.577	2.24031e-20	1.50417e-19	35.0118
chr12:132356888	-1.35024	-1.78878	-10.577	2.24037e-20	1.50421e-19	35.0117
chr17:1256935	-1.98293	0.565	-10.577	2.24051e-20	1.5043e-19	35.0117
chr6:29552996	1.41585	-1.99476	10.577	2.24061e-20	1.50437e-19	35.0116
chr4:110516306	-1.76122	-0.0323171	-10.5769	2.2408e-20	1.50449e-19	35.0116
chr1:67339877	2.03463	-1.20817	10.5769	2.24089e-20	1.50456e-19	35.0115
chr10:101323538	1.08134	2.39957	10.5769	2.24097e-20	1.50461e-19	35.0115
chr21:40144477	1.00146	2.04451	10.5769	2.24104e-20	1.50466e-19	35.0114
chr7:151010675	1.40183	-2.91506	10.5769	2.24113e-20	1.50471e-19	35.0114
chr17:1024323	-1.33061	2.65799	-10.5769	2.24115e-20	1.50472e-19	35.0114
chr11:127004917	1.81256	-1.63738	10.5769	2.24127e-20	1.50481e-19	35.0113
chr16:84313115	1.46268	-3.37268	10.5769	2.24144e-20	1.50492e-19	35.0113
chr19:45217879	1.61183	-1.92823	10.5769	2.24157e-20	1.505e-19	35.0112
chr13:112696935	-1.23829	2.96159	-10.5769	2.24181e-20	1.50516e-19	35.0111
chr4:151929085	1.19427	3.01713	10.5769	2.24204e-20	1.50531e-19	35.011
chr18:24460041	-2.32659	1.70037	-10.5769	2.24208e-20	1.50534e-19	35.011
chr19:17089481	1.14	2.10683	10.5769	2.24214e-20	1.50538e-19	35.011
chr9:128245700	-2.01902	1.58049	-10.5769	2.24216e-20	1.50539e-19	35.0109
chr11:71482310	1.18305	2.7336	10.5768	2.24241e-20	1.50556e-19	35.0108
chr4:1770359	1.89976	-2.15207	10.5768	2.24268e-20	1.50574e-19	35.0107
chr13:95253124	1.02841	2.64555	10.5768	2.24271e-20	1.50575e-19	35.0107
chr3:123021763	1.34159	1.07543	10.5768	2.24271e-20	1.50576e-19	35.0107
chrX:119223145	1.18293	-0.858659	10.5768	2.24279e-20	1.50581e-19	35.0107
chr19:5263919	-1.0928	1.7336	-10.5768	2.24291e-20	1.50588e-19	35.0106
chr14:63482926	-1.23756	2.59634	-10.5768	2.24306e-20	1.50599e-19	35.0105
chr16:86444039	-2.23659	1.38683	-10.5768	2.24309e-20	1.506e-19	35.0105
chr2:238598974	1.14939	2.72287	10.5768	2.24309e-20	1.506e-19	35.0105
chr17:30340423	0.953415	-3.60951	10.5768	2.24316e-20	1.50605e-19	35.0105
chr4:76485691	2.23951	-1.22012	10.5768	2.24358e-20	1.50633e-19	35.0103
chr16:72263	1.09378	-3.22274	10.5767	2.2437e-20	1.50641e-19	35.0103
chr6:108119885	2.12744	-1.23994	10.5767	2.24378e-20	1.50646e-19	35.0102
chr15:76339864	1.54878	-3.27598	10.5767	2.24418e-20	1.50673e-19	35.01
chr12:132564047	-1.42	2.56122	-10.5767	2.2444e-20	1.50687e-19	35.01
chr12:85279133	-1.68171	0.206951	-10.5767	2.24461e-20	1.50701e-19	35.0099
chr8:143508025	-1.04817	2.80933	-10.5767	2.24481e-20	1.50714e-19	35.0098
chr11:63766138	0.951585	2.2864	10.5767	2.24499e-20	1.50726e-19	35.0097
chr17:81929011	1.49049	-2.56183	10.5767	2.24505e-20	1.5073e-19	35.0097
chr9:135740189	1.24073	0.472683	10.5766	2.24508e-20	1.50732e-19	35.0097
chr11:65539878	2.06902	-2.75549	10.5766	2.24531e-20	1.50747e-19	35.0095
chr18:46916490	1.85878	-1.71354	10.5766	2.24545e-20	1.50757e-19	35.0095
chr10:25023342	-2.0728	1.83994	-10.5766	2.24547e-20	1.50758e-19	35.0095
chr18:32090632	-1.07585	3.00146	-10.5766	2.24558e-20	1.50765e-19	35.0094
chr22:50546800	1.60159	-0.0484756	10.5766	2.24565e-20	1.5077e-19	35.0094
chr7:73442505	-2.08207	1.85506	-10.5766	2.24574e-20	1.50776e-19	35.0094
chr5:134637442	2.24354	-1.46652	10.5766	2.24593e-20	1.50789e-19	35.0093
chr18:39648348	1.54463	-2.36549	10.5766	2.24598e-20	1.50792e-19	35.0093
chr13:21244908	1.19183	2.73104	10.5766	2.24601e-20	1.50793e-19	35.0092
chr10:1152926	1.25329	2.10018	10.5766	2.24607e-20	1.50797e-19	35.0092
chr7:1742728	-1.30671	0.943232	-10.5766	2.24635e-20	1.50816e-19	35.0091
chr1:174800410	1.49659	-2.53402	10.5766	2.24637e-20	1.50817e-19	35.0091
chr12:94570872	1.17707	1.87134	10.5766	2.24644e-20	1.50822e-19	35.009
chr2:24333821	-1.29256	-0.933841	-10.5766	2.24646e-20	1.50823e-19	35.009
chr6:84762937	1.52415	-2.41866	10.5765	2.24691e-20	1.50853e-19	35.0088
chr21:45018120	1.08402	1.2386	10.5765	2.24694e-20	1.50855e-19	35.0088
chr6:168440624	1.48134	-2.96872	10.5765	2.24698e-20	1.50857e-19	35.0088
chr1:17083393	-1.63024	2.14159	-10.5765	2.24729e-20	1.50878e-19	35.0087
chr8:1644324	1.09402	1.88091	10.5765	2.24738e-20	1.50884e-19	35.0086
chr1:50917372	-1.45951	2.12512	-10.5765	2.24738e-20	1.50884e-19	35.0086
chr3:32449300	-2.29561	1.56024	-10.5765	2.24794e-20	1.50921e-19	35.0084
chr9:72147961	1.01805	1.5672	10.5764	2.2482e-20	1.50938e-19	35.0083
chr6:108832492	1.18256	1.96665	10.5764	2.24829e-20	1.50945e-19	35.0082
chr1:112723231	1.69683	-2.81768	10.5764	2.2483e-20	1.50945e-19	35.0082
chr1:165901005	-2.28915	0.732378	-10.5764	2.24831e-20	1.50946e-19	35.0082
chr14:105191455	1.14122	1.18049	10.5764	2.24837e-20	1.50949e-19	35.0082
chr11:122230113	-1.87244	-0.230732	-10.5764	2.24857e-20	1.50963e-19	35.0081
chr8:144506243	1.58402	0.961524	10.5764	2.24857e-20	1.50963e-19	35.0081
chr19:56638262	1.13366	-3.94378	10.5764	2.2486e-20	1.50964e-19	35.0081
chr11:45917327	0.952927	0.464878	10.5764	2.24899e-20	1.5099e-19	35.0079
chr1:54238484	-2.13512	1.06098	-10.5764	2.24914e-20	1.51001e-19	35.0078
chr10:95415538	-1.5811	1.40811	-10.5764	2.24919e-20	1.51003e-19	35.0078
chr12:8052829	-2.21866	1.44591	-10.5764	2.24921e-20	1.51005e-19	35.0078
chr5:176843928	-1.64378	0.416037	-10.5763	2.24995e-20	1.51055e-19	35.0075
chr17:30115462	-1.93561	1.25646	-10.5763	2.25028e-20	1.51076e-19	35.0073
chr19:6273551	0.836707	1.31677	10.5763	2.25037e-20	1.51082e-19	35.0073
chr7:75879597	1.5772	-3.33689	10.5763	2.25059e-20	1.51097e-19	35.0072
chr6:36839270	1.11427	-3.61091	10.5763	2.2507e-20	1.51104e-19	35.0072
chr13:29503129	1.365	1.13835	10.5762	2.25089e-20	1.51117e-19	35.0071
chr6:148593462	1.94073	2.26415	10.5762	2.25094e-20	1.5112e-19	35.0071
chr5:2754381	-1.16598	-3.09128	-10.5762	2.2512e-20	1.51137e-19	35.0069
chr7:6171554	-1.405	1.40811	-10.5762	2.25122e-20	1.51138e-19	35.0069
chr8:1912176	-1.28183	2.04506	-10.5762	2.25132e-20	1.51145e-19	35.0069
chr19:1257202	1.07756	1.16463	10.5762	2.25143e-20	1.51153e-19	35.0068
chr12:100716173	1.18024	-1.17927	10.5762	2.25162e-20	1.51165e-19	35.0068
chr10:109893604	-1.9961	1.9722	-10.5762	2.25164e-20	1.51166e-19	35.0067
chr19:17209588	-1.15402	0.898476	-10.5762	2.25169e-20	1.51169e-19	35.0067
chr19:15201348	1.13695	-1.74311	10.5762	2.25175e-20	1.51173e-19	35.0067
chr11:34610196	-1.70415	1.53634	-10.5762	2.25183e-20	1.51178e-19	35.0067
chr17:49964094	1.24256	-3.55396	10.5762	2.25191e-20	1.51184e-19	35.0066
chr17:81121435	1.0328	1.10799	10.5762	2.25207e-20	1.51194e-19	35.0066
chr22:39351381	-1.31	-1.39329	-10.5762	2.25216e-20	1.512e-19	35.0065
chr17:4176010	2.24768	-1.40457	10.5761	2.2523e-20	1.5121e-19	35.0065
chr5:126594161	1.99561	-1.84756	10.5761	2.25244e-20	1.51218e-19	35.0064
chr1:236013544	-1.48012	2.75774	-10.5761	2.2526e-20	1.51229e-19	35.0063
chr17:10657215	1.13524	0.401159	10.5761	2.25306e-20	1.5126e-19	35.0061
chr10:43323423	1.13939	-0.782378	10.5761	2.2531e-20	1.51263e-19	35.0061
chr10:77949279	1.25427	-3.40128	10.5761	2.25357e-20	1.51294e-19	35.0059
chr3:136197720	1.15854	0.291707	10.5761	2.25364e-20	1.51298e-19	35.0059
chr18:49497258	-1.88073	0.75939	-10.5761	2.25368e-20	1.51301e-19	35.0058
chr17:75036731	2.01659	-2.00232	10.576	2.254e-20	1.51322e-19	35.0057
chr17:29612826	1.34341	-3.20927	10.576	2.25414e-20	1.51331e-19	35.0056
chr5:103374750	-1.20817	2.47116	-10.576	2.25419e-20	1.51335e-19	35.0056
chr11:121590068	-2.20183	1.83067	-10.576	2.25433e-20	1.51344e-19	35.0056
chr20:34560877	-0.989634	2.61957	-10.576	2.25434e-20	1.51344e-19	35.0056
chr10:15065435	1.10024	1.2572	10.576	2.2544e-20	1.51349e-19	35.0055
chr2:10913808	1.27768	2.61774	10.576	2.25443e-20	1.5135e-19	35.0055
chrX:50467866	1.11329	-0.634451	10.576	2.25455e-20	1.51358e-19	35.0055
chrX:41589959	1.77732	-0.683293	10.576	2.25459e-20	1.5136e-19	35.0054
chr20:47682462	-1.49988	0.972134	-10.576	2.25459e-20	1.5136e-19	35.0054
chr2:241101652	1.36256	-2.30701	10.576	2.25461e-20	1.51362e-19	35.0054
chr2:169768276	1.3128	0.230183	10.576	2.25465e-20	1.51364e-19	35.0054
chr1:51330987	1.17695	-1.59738	10.576	2.25465e-20	1.51364e-19	35.0054
chr1:161421914	1.24646	-2.29628	10.576	2.25469e-20	1.51367e-19	35.0054
chr10:620122	-1.89341	1.56866	-10.576	2.25476e-20	1.51371e-19	35.0054
chr6:151311459	1.15415	2.43695	10.576	2.25481e-20	1.51375e-19	35.0053
chr16:804527	1.16012	-0.572866	10.576	2.25486e-20	1.51378e-19	35.0053
chr13:114112602	1.09402	2.13701	10.576	2.25506e-20	1.51391e-19	35.0052
chr7:28408773	1.34341	-3.56427	10.5759	2.25518e-20	1.51399e-19	35.0052
chr11:1036930	1.45378	0.193841	10.5759	2.2553e-20	1.51407e-19	35.0051
chr2:174343801	1.55537	-2.76256	10.5759	2.25531e-20	1.51407e-19	35.0051
chr3:52231981	0.951463	1.77646	10.5759	2.25559e-20	1.51426e-19	35.005
chr10:131652565	-1.19841	-3.1497	-10.5759	2.25561e-20	1.51427e-19	35.005
chr17:48581891	1.0822	-3.50805	10.5759	2.25569e-20	1.51432e-19	35.005
chr3:36597585	1.79037	-1.26384	10.5759	2.25574e-20	1.51435e-19	35.0049
chr8:143934943	1.53085	2.69152	10.5759	2.25581e-20	1.5144e-19	35.0049
chr5:173237038	1.36659	-2.8989	10.5759	2.25582e-20	1.51441e-19	35.0049
chr12:100720206	0.949878	0.349695	10.5759	2.25599e-20	1.51452e-19	35.0048
chr15:100284299	1.39	1.395	10.5759	2.25624e-20	1.51468e-19	35.0047
chr6:41683369	1.49878	-2.59207	10.5759	2.25627e-20	1.5147e-19	35.0047
chr17:81119342	1.46671	-2.94738	10.5759	2.2563e-20	1.51473e-19	35.0047
chr16:84294340	-1.47537	-0.880244	-10.5759	2.25642e-20	1.5148e-19	35.0046
chr1:22953966	1.22659	-2.17671	10.5759	2.25643e-20	1.51481e-19	35.0046
chr16:787639	0.999878	1.11213	10.5759	2.25648e-20	1.51484e-19	35.0046
chr19:10567710	-1.76878	0.572195	-10.5758	2.25665e-20	1.51495e-19	35.0045
chr2:20106785	1.24476	-2.70384	10.5758	2.25675e-20	1.51502e-19	35.0045
chr11:71429270	-1.3089	2.42677	-10.5758	2.25684e-20	1.51508e-19	35.0044
chr3:42703843	1.00695	1.81604	10.5758	2.2571e-20	1.51525e-19	35.0043
chr18:63187482	-1.46402	1.35445	-10.5758	2.25723e-20	1.51533e-19	35.0043
chr11:65547701	1.80976	-0.648415	10.5758	2.25729e-20	1.51537e-19	35.0043
chr2:170819012	1.295	-3.30543	10.5758	2.2573e-20	1.51538e-19	35.0042
chr11:117907359	1.0372	-3.51128	10.5758	2.25732e-20	1.51539e-19	35.0042
chr2:42827595	1.13902	-2.16951	10.5758	2.25738e-20	1.51543e-19	35.0042
chr19:805049	-0.975976	3.3847	-10.5758	2.25739e-20	1.51543e-19	35.0042
chr15:89822359	1.09	0.0893902	10.5758	2.25756e-20	1.51555e-19	35.0041
chr22:41238494	2.10561	-1.44415	10.5758	2.25769e-20	1.51563e-19	35.0041
chr12:47803501	-1.92159	1.3386	-10.5758	2.25791e-20	1.51578e-19	35.004
chr2:27336317	-1.11793	2.66177	-10.5758	2.25797e-20	1.51582e-19	35.0039
chr16:75620383	-1.73073	1.93171	-10.5758	2.25804e-20	1.51587e-19	35.0039
chr1:3112451	1.61646	1.3147	10.5758	2.25806e-20	1.51587e-19	35.0039
chr4:169976063	-1.60573	0.420549	-10.5758	2.25807e-20	1.51588e-19	35.0039
chr15:32862053	1.53207	-1.48689	10.5757	2.25813e-20	1.51592e-19	35.0039
chr18:11028050	1.33061	-1.57262	10.5757	2.25821e-20	1.51597e-19	35.0038
chr7:27103626	1.75256	-1.92982	10.5757	2.25828e-20	1.51602e-19	35.0038
chr1:6028485	-2.30573	1.38811	-10.5757	2.25829e-20	1.51602e-19	35.0038
chr11:72813144	1.44476	-3.83433	10.5757	2.25836e-20	1.51607e-19	35.0038
chr15:101175542	-2.19866	1.30226	-10.5757	2.25842e-20	1.51611e-19	35.0037
chr8:143614723	-1.23927	2.01793	-10.5757	2.25853e-20	1.51618e-19	35.0037
chr16:52191550	1.10439	-1.53659	10.5757	2.25869e-20	1.51628e-19	35.0036
chr3:188196395	1.01378	2.6886	10.5757	2.25874e-20	1.51632e-19	35.0036
chr17:80586749	-2.1422	1.16012	-10.5757	2.25884e-20	1.51639e-19	35.0036
chr3:173140599	1.18012	2.03933	10.5757	2.25934e-20	1.51672e-19	35.0033
chr17:54901189	1.51915	-2.83982	10.5756	2.25983e-20	1.51705e-19	35.0031
chr3:55408692	0.865122	1.24927	10.5756	2.26001e-20	1.51717e-19	35.003
chr14:53450591	-1.12366	2.68207	-10.5756	2.26006e-20	1.5172e-19	35.003
chr17:48526863	-1.14207	-0.861524	-10.5756	2.26042e-20	1.51744e-19	35.0029
chr17:82382713	1.00866	1.88994	10.5756	2.26064e-20	1.51758e-19	35.0028
chr5:150358355	1.15268	-3.29707	10.5756	2.26071e-20	1.51763e-19	35.0027
chr2:239247583	-0.985366	2.67512	-10.5755	2.2614e-20	1.51809e-19	35.0024
chr18:79638311	1.10122	-0.810854	10.5755	2.26153e-20	1.51818e-19	35.0024
chr6:2547194	-2.05268	1.85854	-10.5755	2.26159e-20	1.51822e-19	35.0024
chr6:36682964	-1.36707	-2.11829	-10.5755	2.2616e-20	1.51822e-19	35.0024
chr2:133888906	1.94329	0.107866	10.5755	2.26204e-20	1.51851e-19	35.0022
chr5:178449892	-1.35232	-1.4864	-10.5755	2.26204e-20	1.51851e-19	35.0022
chr1:3067523	1.8189	-2.95079	10.5754	2.26257e-20	1.51887e-19	35.0019
chr11:859669	-1.91915	0.582134	-10.5754	2.26263e-20	1.51891e-19	35.0019
chr15:96334544	1.17415	-3.69476	10.5754	2.26272e-20	1.51897e-19	35.0019
chr7:157044066	-1.90402	1.13091	-10.5754	2.26319e-20	1.51928e-19	35.0016
chr19:13935852	1.03524	1.6164	10.5754	2.26328e-20	1.51934e-19	35.0016
chr7:28848042	1.18805	2.79829	10.5754	2.26333e-20	1.51937e-19	35.0016
chr12:132192298	1.02244	1.3989	10.5754	2.26337e-20	1.51939e-19	35.0016
chr14:77033158	1.49293	-2.88195	10.5754	2.26337e-20	1.5194e-19	35.0016
chr7:150963193	1.11683	-2.68037	10.5754	2.26338e-20	1.5194e-19	35.0016
chr17:60910686	1.31902	2.37659	10.5754	2.2634e-20	1.51941e-19	35.0016
chr11:90288884	1.1039	-2.36756	10.5754	2.26353e-20	1.5195e-19	35.0015
chr8:139914202	0.919024	3.3639	10.5754	2.26374e-20	1.51964e-19	35.0014
chr13:106493261	-1.46854	3.0189	-10.5754	2.26381e-20	1.51968e-19	35.0014
chr15:89381694	-1.31073	2.51646	-10.5754	2.26384e-20	1.5197e-19	35.0014
chr9:133163263	1.3211	-2.86433	10.5753	2.26392e-20	1.51975e-19	35.0013
chr6:72216782	1.32402	-0.583354	10.5753	2.26407e-20	1.51985e-19	35.0013
chr6:159714562	-1.36244	3.15268	-10.5753	2.26423e-20	1.51996e-19	35.0012
chr9:119136560	-2.09341	1.30085	-10.5753	2.26439e-20	1.52006e-19	35.0011
chr11:2148060	1.08268	0.27561	10.5753	2.26445e-20	1.5201e-19	35.0011
chr20:21981827	1.11415	1.77951	10.5753	2.26445e-20	1.5201e-19	35.0011
chr13:102368162	-1.65744	1.0375	-10.5753	2.26459e-20	1.52019e-19	35.001
chr8:103980286	1.01524	0.825793	10.5753	2.26465e-20	1.52023e-19	35.001
chr9:128169458	-1.27061	2.73091	-10.5753	2.26492e-20	1.52041e-19	35.0009
chr3:156606234	1.01183	-3.8275	10.5753	2.26499e-20	1.52046e-19	35.0009
chr12:54030827	-1.18744	-2.4914	-10.5753	2.26503e-20	1.52048e-19	35.0008
chr11:60852747	2.76098	-1.85756	10.5753	2.26504e-20	1.52049e-19	35.0008
chr10:118047378	1.32037	-0.0772561	10.5753	2.26508e-20	1.52051e-19	35.0008
chr12:75051106	-1.22707	1.98829	-10.5753	2.26517e-20	1.52057e-19	35.0008
chr1:210252380	1.18598	-3.18409	10.5753	2.26526e-20	1.52063e-19	35.0007
chr11:64809699	1.76695	-1.41006	10.5753	2.26529e-20	1.52065e-19	35.0007
chr19:11348070	-1.63451	1.06628	-10.5752	2.26536e-20	1.5207e-19	35.0007
chr8:133067012	-2.10817	1.06701	-10.5752	2.26544e-20	1.52075e-19	35.0007
chr11:117484661	-1.56549	0.870061	-10.5752	2.2656e-20	1.52086e-19	35.0006
chr12:14260646	1.36378	-3.5486	10.5752	2.26573e-20	1.52094e-19	35.0005
chr10:100010550	1.28549	-3.22372	10.5752	2.26578e-20	1.52098e-19	35.0005
chr17:82415036	1.02951	-3.54183	10.5752	2.2658e-20	1.52098e-19	35.0005
chr4:21948066	-1.12061	-1.40665	-10.5752	2.26612e-20	1.5212e-19	35.0004
chr1:905628	1.0561	-3.32512	10.5752	2.26616e-20	1.52122e-19	35.0003
chr10:124589624	-1.88634	0.215122	-10.5752	2.26625e-20	1.52128e-19	35.0003
chr7:16403639	1.06634	2.73585	10.5752	2.26632e-20	1.52133e-19	35.0003
chr17:80187226	-1.42195	0.782073	-10.5752	2.26646e-20	1.52142e-19	35.0002
chr17:47696214	1.09	0.583537	10.5752	2.26649e-20	1.52144e-19	35.0002
chr2:240888275	1.11976	2.38268	10.5751	2.26682e-20	1.52166e-19	35.0001
chr2:224795334	1.20463	1.40598	10.5751	2.26683e-20	1.52166e-19	35.0001
chr10:133337059	-1.23793	-2.20945	-10.5751	2.26709e-20	1.52183e-19	34.9999
chr12:110914321	1.1189	1.76421	10.5751	2.26709e-20	1.52183e-19	34.9999
chr14:104852171	-1.08354	0.632012	-10.5751	2.26724e-20	1.52193e-19	34.9999
chr22:46533913	-1.25732	3.06476	-10.5751	2.26749e-20	1.5221e-19	34.9998
chr3:5002493	1.69768	-0.923598	10.5751	2.26752e-20	1.52212e-19	34.9997
chr1:1048943	-1.13902	2.47951	-10.5751	2.26752e-20	1.52212e-19	34.9997
chr20:46251190	1.69707	-3.28195	10.5751	2.26763e-20	1.52219e-19	34.9997
chr2:127631301	1.05817	3.14104	10.5751	2.26776e-20	1.52228e-19	34.9996
chr1:151839142	1.66195	-2.74098	10.5751	2.26779e-20	1.5223e-19	34.9996
chrX:106208433	1.11317	-0.223537	10.5751	2.26796e-20	1.52241e-19	34.9996
chr18:79405069	1.19988	2.18335	10.5751	2.26808e-20	1.52249e-19	34.9995
chr12:3010749	-1.09378	2.8764	-10.5751	2.26821e-20	1.52258e-19	34.9994
chr19:5229805	1.50756	-1.12488	10.575	2.26825e-20	1.5226e-19	34.9994
chr8:95305367	1.29976	-1.31171	10.575	2.26834e-20	1.52266e-19	34.9994
chr15:79257952	1.08561	2.15768	10.575	2.26837e-20	1.52268e-19	34.9994
chr22:29314542	-1.04768	-3.7953	-10.575	2.26864e-20	1.52285e-19	34.9993
chr9:4855592	-1.16707	2.12573	-10.575	2.26865e-20	1.52286e-19	34.9992
chr17:44367623	-2.20232	0.778232	-10.575	2.2687e-20	1.52289e-19	34.9992
chr5:141428203	1.25244	-0.00134146	10.575	2.26873e-20	1.52291e-19	34.9992
chr14:104892292	1.33098	1.44768	10.575	2.2688e-20	1.52296e-19	34.9992
chr19:43332240	1.30402	1.90189	10.575	2.26884e-20	1.52298e-19	34.9992
chr2:3657040	-1.205	-1.17201	-10.575	2.26912e-20	1.52317e-19	34.999
chr4:7646813	-2.16207	1.1814	-10.575	2.26913e-20	1.52318e-19	34.999
chr11:44626066	-1.7839	0.383537	-10.575	2.26914e-20	1.52318e-19	34.999
chr1:245711453	-1.19646	1.73494	-10.575	2.26918e-20	1.52321e-19	34.999
chr9:124013092	1.73195	-1.04927	10.575	2.26926e-20	1.52326e-19	34.999
chr17:75499284	-1.07573	2.11591	-10.575	2.26927e-20	1.52326e-19	34.999
chr20:51487953	2.32585	-1.49195	10.575	2.26928e-20	1.52327e-19	34.999
chr12:130818701	1.41305	-3.18433	10.575	2.26933e-20	1.5233e-19	34.999
chr2:68292769	-1.50561	2.295	-10.575	2.26951e-20	1.52342e-19	34.9989
chr4:108027067	1.56634	0.535488	10.575	2.2696e-20	1.52348e-19	34.9988
chr16:85709887	1.7672	0.225061	10.5749	2.26972e-20	1.52355e-19	34.9988
chr11:16610729	1.39171	-2.72171	10.5749	2.26981e-20	1.52362e-19	34.9987
chr8:85446316	1.31317	-0.251341	10.5749	2.26984e-20	1.52364e-19	34.9987
chr3:105525852	-1.42963	2.30945	-10.5749	2.27003e-20	1.52376e-19	34.9986
chr2:42492901	1.52171	-3.37988	10.5749	2.27006e-20	1.52378e-19	34.9986
chr3:108487025	1.34402	-2.81738	10.5749	2.27036e-20	1.52398e-19	34.9985
chr2:44680932	-1.66659	1.57037	-10.5749	2.27038e-20	1.52399e-19	34.9985
chr6:28590416	1.2539	-1.60439	10.5749	2.27075e-20	1.52424e-19	34.9983
chr8:37554385	-1.17183	2.48787	-10.5749	2.27084e-20	1.5243e-19	34.9983
chr2:27308265	1.7689	-1.66311	10.5749	2.27086e-20	1.52431e-19	34.9983
chr20:63802799	-1.18939	2.49445	-10.5749	2.27087e-20	1.52431e-19	34.9983
chr22:37018292	-1.17	3.39073	-10.5749	2.27087e-20	1.52431e-19	34.9983
chr4:3764937	0.991463	1.57439	10.5749	2.27092e-20	1.52434e-19	34.9983
chr2:130143454	0.986707	2.69287	10.5749	2.27095e-20	1.52436e-19	34.9982
chr17:79424179	1.25939	1.4214	10.5749	2.27104e-20	1.52442e-19	34.9982
chr5:78979378	-0.965976	3.10189	-10.5748	2.27124e-20	1.52456e-19	34.9981
chr2:239081707	1.47988	0.87689	10.5748	2.2714e-20	1.52466e-19	34.998
chr15:98293230	-0.982317	-3.29884	-10.5748	2.27146e-20	1.5247e-19	34.998
chr14:49965895	1.2928	2.04189	10.5748	2.27146e-20	1.5247e-19	34.998
chr15:40798865	2.04622	-1.35872	10.5748	2.27155e-20	1.52476e-19	34.998
chr17:48581836	1.44524	-2.68299	10.5748	2.27162e-20	1.52481e-19	34.9979
chr12:1908174	1.25134	-2.46482	10.5748	2.27167e-20	1.52483e-19	34.9979
chr2:239140626	-1.01744	2.84738	-10.5748	2.27174e-20	1.52488e-19	34.9979
chr1:230424162	-1.40171	-0.89061	-10.5748	2.27185e-20	1.52495e-19	34.9978
chr1:112742570	1.29488	1.62171	10.5748	2.27195e-20	1.52502e-19	34.9978
chr19:15227154	0.981829	1.54348	10.5748	2.27195e-20	1.52502e-19	34.9978
chr20:11929998	-1.73939	2.40787	-10.5748	2.27203e-20	1.52507e-19	34.9978
chr14:102545360	1.35463	-3.08829	10.5748	2.27204e-20	1.52507e-19	34.9978
chr16:55829721	1.77817	-0.326037	10.5748	2.27219e-20	1.52518e-19	34.9977
chr6:49526645	1.15829	2.24134	10.5748	2.27226e-20	1.52522e-19	34.9977
chr7:157503017	-2.1822	1.09537	-10.5748	2.27239e-20	1.52531e-19	34.9976
chr11:1924861	2.25878	-2.28183	10.5748	2.27239e-20	1.52531e-19	34.9976
chr19:36151271	2.05963	-0.713841	10.5748	2.27255e-20	1.52541e-19	34.9975
chr9:35406766	1.26561	-2.46159	10.5747	2.27274e-20	1.52553e-19	34.9975
chr5:69416376	2.29537	-2.04134	10.5747	2.27274e-20	1.52554e-19	34.9975
chr14:104674455	1.37415	2.1772	10.5747	2.27275e-20	1.52554e-19	34.9975
chr2:206259935	1.23634	-2.92768	10.5747	2.27288e-20	1.52562e-19	34.9974
chr4:1202050	-2.36085	1.1297	-10.5747	2.27289e-20	1.52563e-19	34.9974
chr18:50298677	-1.09402	-0.766524	-10.5747	2.27298e-20	1.52569e-19	34.9974
chr12:102010884	-1.59146	2.00415	-10.5747	2.27339e-20	1.52596e-19	34.9972
chr14:99603319	1.22073	-3.10854	10.5747	2.27385e-20	1.52627e-19	34.997
chr4:99022461	-1.40476	2.86652	-10.5747	2.274e-20	1.52637e-19	34.9969
chr9:124257616	0.975854	-0.406829	10.5747	2.27401e-20	1.52638e-19	34.9969
chr22:37018489	-1.20549	3.02945	-10.5747	2.27405e-20	1.5264e-19	34.9969
chr7:2169124	2.32707	-1.6611	10.5746	2.27505e-20	1.52707e-19	34.9964
chr16:69530832	0.93878	-3.96207	10.5746	2.27514e-20	1.52713e-19	34.9964
chr1:201480349	1.61732	-1.57707	10.5746	2.27522e-20	1.52718e-19	34.9964
chr17:64778374	1.37354	-2.65311	10.5746	2.2753e-20	1.52723e-19	34.9963
chr1:56578004	1.23866	-3.56774	10.5746	2.2753e-20	1.52723e-19	34.9963
chrX:44400791	1.87939	-1.34311	10.5746	2.27537e-20	1.52728e-19	34.9963
chr5:139394792	1.59549	-3.25201	10.5745	2.27562e-20	1.52744e-19	34.9962
chr8:143809326	-1.00524	2.21591	-10.5745	2.27566e-20	1.52747e-19	34.9962
chr14:78893183	-1.235	2.95006	-10.5745	2.27589e-20	1.52763e-19	34.9961
chr19:15437066	1.35122	2.15146	10.5745	2.27618e-20	1.52782e-19	34.9959
chr11:61636442	2.24671	-1.52591	10.5745	2.27627e-20	1.52787e-19	34.9959
chr9:84834666	-1.55707	1.93841	-10.5745	2.27627e-20	1.52787e-19	34.9959
chr17:848030	-1.37537	2.65415	-10.5745	2.27628e-20	1.52788e-19	34.9959
chr2:213285863	-1.66183	1.20774	-10.5745	2.27633e-20	1.52791e-19	34.9959
chr15:69468583	1.8378	-2.33573	10.5745	2.27642e-20	1.52797e-19	34.9958
chr7:150370718	1.2361	-1.20573	10.5745	2.27648e-20	1.52801e-19	34.9958
chr10:69494788	-1.80598	0.380915	-10.5745	2.27672e-20	1.52817e-19	34.9957
chr5:137859229	-1.41768	0.835183	-10.5745	2.2769e-20	1.52829e-19	34.9956
chr6:158912155	-1.36427	0.602866	-10.5744	2.27698e-20	1.52834e-19	34.9956
chr16:9093565	1.71793	-1.06518	10.5744	2.277e-20	1.52835e-19	34.9956
chr5:179801931	1.31634	-3.28317	10.5744	2.27717e-20	1.52847e-19	34.9955
chr11:69666471	-1.1478	2.4111	-10.5744	2.27726e-20	1.52852e-19	34.9955
chr11:124569972	1.15622	0.48689	10.5744	2.27729e-20	1.52854e-19	34.9955
chr21:30215959	-1.08085	2.74043	-10.5744	2.27734e-20	1.52858e-19	34.9954
chr2:192193555	1.30439	-1.08024	10.5744	2.27755e-20	1.52872e-19	34.9954
chr18:46715300	1.55598	-2.25226	10.5744	2.27764e-20	1.52877e-19	34.9953
chr11:117717173	-1.77744	1.04994	-10.5744	2.27769e-20	1.5288e-19	34.9953
chr7:20777566	-1.11732	0.0692683	-10.5744	2.27778e-20	1.52886e-19	34.9953
chr18:13496872	-1.6622	1.94671	-10.5744	2.27779e-20	1.52887e-19	34.9952
chr11:330945	-1.17232	3.1336	-10.5744	2.27785e-20	1.5289e-19	34.9952
chr18:11654413	-1.2111	1.90482	-10.5744	2.27805e-20	1.52904e-19	34.9951
chr2:46337961	1.85439	-0.496341	10.5744	2.27806e-20	1.52905e-19	34.9951
chr17:51365233	-2.11634	0.809146	-10.5744	2.27816e-20	1.52911e-19	34.9951
chr19:10115889	-0.974146	1.22939	-10.5744	2.2782e-20	1.52913e-19	34.9951
chr7:97014373	1.91988	-0.635915	10.5744	2.27839e-20	1.52926e-19	34.995
chr9:123799349	1.01573	2.34287	10.5743	2.27846e-20	1.52931e-19	34.995
chr1:32734075	1.4039	-2.26756	10.5743	2.2785e-20	1.52934e-19	34.9949
chr7:148434184	-1.36744	2.76238	-10.5743	2.27851e-20	1.52934e-19	34.9949
chr7:30425539	-1.51024	2.58037	-10.5743	2.27855e-20	1.52936e-19	34.9949
chr11:6453819	-1.31902	2.71037	-10.5743	2.27861e-20	1.5294e-19	34.9949
chr8:3284430	1.07598	-1.02274	10.5743	2.27871e-20	1.52947e-19	34.9948
chr11:112627352	1.19841	0.873232	10.5743	2.27905e-20	1.5297e-19	34.9947
chr19:50290939	-1.2889	0.558841	-10.5743	2.27928e-20	1.52985e-19	34.9946
chr1:3212444	1.13537	2.26073	10.5743	2.27933e-20	1.52988e-19	34.9946
chr1:178376082	1.81354	-0.567256	10.5743	2.27936e-20	1.5299e-19	34.9946
chr20:57263869	-0.915488	-1.15116	-10.5743	2.27959e-20	1.53005e-19	34.9945
chr7:27213596	1.27878	-3.0011	10.5743	2.27974e-20	1.53015e-19	34.9944
chr12:121533425	-1.26232	1.92409	-10.5743	2.27989e-20	1.53025e-19	34.9943
chr14:101442663	-1.63146	1.75902	-10.5742	2.28001e-20	1.53033e-19	34.9943
chr12:7081170	-1.07805	2.53073	-10.5742	2.28025e-20	1.53049e-19	34.9942
chr8:27268239	1.07256	2.0375	10.5742	2.28026e-20	1.53049e-19	34.9942
chrX:41323449	-2.02183	1.09433	-10.5742	2.28055e-20	1.53069e-19	34.994
chr10:72008620	-1.82402	1.60957	-10.5742	2.28059e-20	1.53071e-19	34.994
chr7:521657	1.33866	-3.4736	10.5742	2.2807e-20	1.53079e-19	34.994
chr7:38250147	-1.83415	2.04671	-10.5742	2.28111e-20	1.53106e-19	34.9938
chr13:53295762	1.01854	-0.554878	10.5742	2.28132e-20	1.5312e-19	34.9937
chr6:110520743	0.998293	2.15305	10.5741	2.28143e-20	1.53127e-19	34.9937
chr1:53966928	-1.22622	3.31287	-10.5741	2.28146e-20	1.53129e-19	34.9936
chr4:1803692	-1.16537	2.13695	-10.5741	2.28155e-20	1.53135e-19	34.9936
chr4:168389205	-1.82366	1.15366	-10.5741	2.28156e-20	1.53135e-19	34.9936
chr17:44353878	1.17524	-3.82189	10.5741	2.28188e-20	1.53157e-19	34.9935
chr17:62765481	1.14732	2.46402	10.5741	2.28189e-20	1.53157e-19	34.9935
chr3:62369599	1.59159	-2.66238	10.5741	2.28191e-20	1.53158e-19	34.9934
chr16:89191636	1.15451	0.390427	10.5741	2.28192e-20	1.53159e-19	34.9934
chr10:119518015	-2.16573	1.2753	-10.5741	2.28196e-20	1.53162e-19	34.9934
chr5:73537491	1.17159	0.936159	10.5741	2.282e-20	1.53164e-19	34.9934
chr5:176132982	1.28683	0.815	10.5741	2.28208e-20	1.53169e-19	34.9934
chr4:151407661	-0.996585	-0.184756	-10.5741	2.28219e-20	1.53176e-19	34.9933
chr17:80981834	1.45207	-2.13543	10.5741	2.28223e-20	1.53179e-19	34.9933
chr1:235260328	-1.22207	2.33067	-10.5741	2.28227e-20	1.53181e-19	34.9933
chr1:20166076	1.16793	2.45994	10.5741	2.28242e-20	1.53191e-19	34.9932
chr17:18744193	1.82659	-0.409878	10.5741	2.28264e-20	1.53206e-19	34.9931
chr11:71119098	-1.0772	2.63567	-10.5741	2.28273e-20	1.53212e-19	34.9931
chr19:941887	1.3939	1.62146	10.5741	2.28274e-20	1.53212e-19	34.9931
chr11:120645601	1.19476	-0.917378	10.5741	2.28277e-20	1.53215e-19	34.9931
chr16:3160323	1.22512	-0.326951	10.574	2.2832e-20	1.53243e-19	34.9929
chr17:76140453	1.3128	-3.36933	10.574	2.28373e-20	1.53278e-19	34.9927
chr17:39687011	1.4911	0.145183	10.574	2.28374e-20	1.53279e-19	34.9927
chr1:42740511	1.95707	-1.56	10.574	2.28377e-20	1.53281e-19	34.9926
chr19:7345010	-1.71427	0.934817	-10.574	2.28382e-20	1.53284e-19	34.9926
chr1:201226902	0.948902	1.46482	10.574	2.28393e-20	1.53291e-19	34.9926
chr17:81119665	1.52988	-3.07055	10.574	2.28408e-20	1.53301e-19	34.9925
chr10:132702951	-1.2439	1.755	-10.574	2.28414e-20	1.53305e-19	34.9925
chr2:85810757	1.17622	2.19933	10.574	2.28428e-20	1.53314e-19	34.9924
chr7:107890229	1.035	2.00738	10.5739	2.28429e-20	1.53315e-19	34.9924
chr11:65870438	-1.25768	2.65457	-10.5739	2.2844e-20	1.53322e-19	34.9924
chr3:129000529	1.2628	1.03311	10.5739	2.28448e-20	1.53327e-19	34.9923
chr20:22587100	1.30195	-3.03195	10.5739	2.28449e-20	1.53328e-19	34.9923
chr16:72189	0.991951	-3.37915	10.5739	2.28452e-20	1.5333e-19	34.9923
chr21:45877918	1.20159	2.3014	10.5739	2.28467e-20	1.53339e-19	34.9922
chr5:14640961	1.39707	0.662927	10.5739	2.28472e-20	1.53343e-19	34.9922
chr21:44592638	-1.5378	1.87707	-10.5739	2.28507e-20	1.53366e-19	34.9921
chr17:81031824	-1.78707	1.48122	-10.5739	2.28542e-20	1.53389e-19	34.9919
chr5:132225483	1.72317	-2.59573	10.5739	2.28553e-20	1.53397e-19	34.9919
chr1:180854612	1.12866	-2.78628	10.5739	2.28559e-20	1.534e-19	34.9918
chr6:170110829	-1.19451	2.57311	-10.5739	2.28571e-20	1.53409e-19	34.9918
chr5:10649731	2.32866	-1.25811	10.5739	2.28573e-20	1.5341e-19	34.9918
chr10:79420192	-1.51488	2.12207	-10.5738	2.2858e-20	1.53414e-19	34.9918
chr3:119497662	1.29854	-1.58	10.5738	2.28583e-20	1.53416e-19	34.9917
chr11:78652959	1.21232	1.06396	10.5738	2.28591e-20	1.53422e-19	34.9917
chr7:76109008	2.10976	-1.07366	10.5738	2.28594e-20	1.53423e-19	34.9917
chr8:143173385	-1.39854	2.41	-10.5738	2.28609e-20	1.53433e-19	34.9916
chr9:136393844	-1.01963	2.78165	-10.5738	2.28626e-20	1.53445e-19	34.9915
chr19:38948541	0.934146	2.4139	10.5738	2.28649e-20	1.5346e-19	34.9914
chr2:126771911	1.39439	1.95073	10.5738	2.2869e-20	1.53487e-19	34.9913
chr1:54774977	1.20317	2.38573	10.5738	2.28696e-20	1.53491e-19	34.9912
chr9:87725657	0.844634	-3.67512	10.5738	2.28696e-20	1.53491e-19	34.9912
chr9:121808058	-2.12537	0.971707	-10.5738	2.28711e-20	1.53501e-19	34.9912
chr2:205681276	1.29317	2.75085	10.5738	2.28719e-20	1.53506e-19	34.9911
chr7:143284983	1.9522	-1.29683	10.5737	2.28743e-20	1.53522e-19	34.991
chr1:2855348	-1.77585	1.0128	-10.5737	2.28744e-20	1.53523e-19	34.991
chr17:19980041	1.36061	0.29189	10.5737	2.28747e-20	1.53524e-19	34.991
chr6:31723291	-1.50988	-0.382866	-10.5737	2.28749e-20	1.53525e-19	34.991
chr14:97154739	1.18085	1.6336	10.5737	2.2877e-20	1.53539e-19	34.9909
chr3:129002982	1.64549	-0.0659146	10.5737	2.28773e-20	1.53541e-19	34.9909
chr12:132689308	1.82317	-0.942439	10.5737	2.28802e-20	1.53561e-19	34.9908
chr2:57544383	-1.45354	1.22396	-10.5737	2.28835e-20	1.53583e-19	34.9906
chr10:102783271	1.0378	-3.36866	10.5737	2.28836e-20	1.53583e-19	34.9906
chr7:130853186	1.16878	2.93378	10.5737	2.28842e-20	1.53587e-19	34.9906
chr10:92046087	1.92756	-1.78073	10.5737	2.28853e-20	1.53594e-19	34.9906
chr6:43054406	-0.981341	2.19274	-10.5737	2.28857e-20	1.53597e-19	34.9905
chr8:2145330	-2.08098	0.473293	-10.5737	2.28865e-20	1.53602e-19	34.9905
chr9:31304164	1.35293	-1.86256	10.5736	2.28881e-20	1.53612e-19	34.9904
chr13:99316861	-1.54939	1.17177	-10.5736	2.28886e-20	1.53616e-19	34.9904
chr8:53961343	0.963902	2.95268	10.5736	2.28887e-20	1.53616e-19	34.9904
chr9:35976328	1.19329	1.72213	10.5736	2.28918e-20	1.53637e-19	34.9903
chr9:133344251	-1.19232	2.63189	-10.5736	2.28928e-20	1.53643e-19	34.9902
chr14:51440109	1.14159	0.773598	10.5736	2.28946e-20	1.53656e-19	34.9902
chr9:96022536	1.49537	-2.98951	10.5736	2.28951e-20	1.53658e-19	34.9901
chr1:1426355	1.62915	-2.7225	10.5736	2.28965e-20	1.53668e-19	34.9901
chr10:62805688	1.28732	-3.52293	10.5736	2.29e-20	1.53691e-19	34.9899
chr19:58204200	1.62634	-2.45134	10.5735	2.29022e-20	1.53706e-19	34.9898
chr8:144528446	1.28683	-2.56939	10.5735	2.29036e-20	1.53715e-19	34.9898
chr16:2529699	-1.00793	3.03348	-10.5735	2.29038e-20	1.53716e-19	34.9898
chr14:77981367	1.33683	-3.25098	10.5735	2.29045e-20	1.53721e-19	34.9897
chr12:124372011	1.53915	1.13104	10.5735	2.29047e-20	1.53722e-19	34.9897
chr13:52948039	-1.83634	-0.0379268	-10.5735	2.29057e-20	1.53728e-19	34.9897
chr19:51312169	1.77744	-1.49445	10.5735	2.29058e-20	1.53729e-19	34.9897
chr1:28096437	1.39902	3.1178	10.5735	2.29058e-20	1.53729e-19	34.9897
chr3:194507275	1.01805	2.3911	10.5735	2.29058e-20	1.53729e-19	34.9897
chr11:115280690	0.965	1.63982	10.5735	2.29068e-20	1.53736e-19	34.9896
chr10:80290437	-1.69195	1.88207	-10.5735	2.29088e-20	1.53749e-19	34.9895
chr5:64689661	1.095	1.72701	10.5735	2.29144e-20	1.53786e-19	34.9893
chr2:70935631	1.87098	-1.87146	10.5735	2.29159e-20	1.53796e-19	34.9892
chr6:27823463	1.39354	-0.64189	10.5735	2.29159e-20	1.53796e-19	34.9892
chr7:95303607	-1.27622	2.12994	-10.5734	2.29169e-20	1.53803e-19	34.9892
chr1:226084137	1.1439	-2.56744	10.5734	2.29265e-20	1.53867e-19	34.9888
chr17:1725440	-1.5728	-0.450427	-10.5734	2.293e-20	1.5389e-19	34.9886
chr6:124796469	1.1078	2.76049	10.5733	2.2931e-20	1.53897e-19	34.9886
chr5:43034283	2.2939	-1.26024	10.5733	2.29312e-20	1.53898e-19	34.9886
chr2:37377025	-2.29037	0.724085	-10.5733	2.29312e-20	1.53898e-19	34.9886
chr14:105385914	-1.24927	2.26146	-10.5733	2.29324e-20	1.53905e-19	34.9885
chr9:123457401	-1.19829	2.68244	-10.5733	2.29332e-20	1.53911e-19	34.9885
chr19:5134070	1.4639	2.86451	10.5733	2.29346e-20	1.5392e-19	34.9884
chr10:133189238	1.12841	2.33189	10.5733	2.29355e-20	1.53926e-19	34.9884
chr18:79366154	-1.21817	2.82518	-10.5733	2.29364e-20	1.53932e-19	34.9883
chr19:16080142	-1.45024	1.9389	-10.5733	2.29369e-20	1.53935e-19	34.9883
chr5:139197542	0.963293	-3.50665	10.5733	2.29372e-20	1.53937e-19	34.9883
chr8:41609606	0.927927	2.44518	10.5733	2.29404e-20	1.53959e-19	34.9882
chr4:8006611	-1.10866	-0.250061	-10.5733	2.2942e-20	1.53969e-19	34.9881
chr7:130141130	1.63915	-0.613963	10.5733	2.29422e-20	1.5397e-19	34.9881
chr5:140726184	0.935	-3.46409	10.5733	2.29435e-20	1.53979e-19	34.988
chr3:133257302	-2.10976	0.561098	-10.5733	2.29443e-20	1.53984e-19	34.988
chr8:144279963	1.04622	2.60445	10.5733	2.29455e-20	1.53992e-19	34.9879
chr11:74399177	1.04976	-3.48366	10.5733	2.29455e-20	1.53992e-19	34.9879
chr13:20301766	1.86695	-3.2836	10.5732	2.29486e-20	1.54012e-19	34.9878
chr7:27131273	1.42732	-3.31415	10.5732	2.29522e-20	1.54036e-19	34.9877
chr3:138349207	0.960854	-3.22896	10.5732	2.29579e-20	1.54074e-19	34.9874
chr8:1037161	1.40183	2.60543	10.5731	2.2961e-20	1.54095e-19	34.9873
chr14:100149570	-1.05732	3.37512	-10.5731	2.29615e-20	1.54098e-19	34.9873
chr1:2855447	-2.01488	0.905366	-10.5731	2.29616e-20	1.54098e-19	34.9873
chr12:101210733	-1.39793	1.42091	-10.5731	2.29628e-20	1.54107e-19	34.9872
chr12:39394259	1.27439	-2.25878	10.5731	2.29633e-20	1.5411e-19	34.9872
chr7:67391389	-1.55439	1.85402	-10.5731	2.29639e-20	1.54114e-19	34.9872
chr17:50531505	0.934268	0.592622	10.5731	2.29649e-20	1.5412e-19	34.9871
chr7:45219660	-1.53244	1.91915	-10.5731	2.29653e-20	1.54122e-19	34.9871
chr9:107624572	1.17695	2.33482	10.5731	2.29656e-20	1.54125e-19	34.9871
chr22:45866444	1.04024	-2.86646	10.5731	2.29674e-20	1.54136e-19	34.987
chr2:27336316	-1.07976	2.71122	-10.5731	2.29676e-20	1.54138e-19	34.987
chr8:88041346	-1.59671	1.44506	-10.5731	2.29694e-20	1.5415e-19	34.9869
chr19:58581244	1.25768	-3.12409	10.5731	2.29697e-20	1.54152e-19	34.9869
chr17:77100305	-1.38329	2.36433	-10.5731	2.29702e-20	1.54155e-19	34.9869
chr2:74003323	1.78793	-1.37835	10.5731	2.29704e-20	1.54156e-19	34.9869
chr17:63696814	-1.10793	1.53982	-10.5731	2.29707e-20	1.54158e-19	34.9869
chr1:23554352	1.20768	-2.89445	10.5731	2.29708e-20	1.54158e-19	34.9869
chr2:24175073	1.17244	-2.62756	10.5731	2.29724e-20	1.54169e-19	34.9868
chr17:50904212	2.15988	-1.23506	10.5731	2.29728e-20	1.54171e-19	34.9868
chr9:137195787	2.24646	-1.37701	10.5731	2.29735e-20	1.54176e-19	34.9867
chr2:47011848	-1.0789	2.71104	-10.5731	2.29744e-20	1.54182e-19	34.9867
chr10:47350945	0.88561	2.51415	10.573	2.29778e-20	1.54205e-19	34.9865
chr22:37213288	1.07232	2.85384	10.573	2.29781e-20	1.54206e-19	34.9865
chr5:80257353	1.44439	-2.94134	10.573	2.29791e-20	1.54213e-19	34.9865
chr22:46074073	-2.19524	0.575427	-10.573	2.29804e-20	1.54221e-19	34.9864
chr10:89213889	1.10317	1.48341	10.573	2.29806e-20	1.54223e-19	34.9864
chrX:40151846	1.67488	-2.55256	10.573	2.29833e-20	1.54241e-19	34.9863
chr11:69152667	1.67573	0.826402	10.573	2.2987e-20	1.54265e-19	34.9861
chr17:44386009	1.09207	-3.99579	10.573	2.29879e-20	1.54271e-19	34.9861
chr3:86878315	-1.21732	3.26012	-10.573	2.29887e-20	1.54276e-19	34.9861
chr5:179166923	-1.13854	1.44171	-10.573	2.29897e-20	1.54283e-19	34.986
chr10:12782709	1.15561	-2.33256	10.5729	2.29898e-20	1.54284e-19	34.986
chr12:47833658	-1.25598	3.1147	-10.5729	2.29911e-20	1.54292e-19	34.986
chr3:126259809	0.98878	1.65073	10.5729	2.2994e-20	1.54312e-19	34.9858
chr18:50729486	-1.23073	2.63902	-10.5729	2.29952e-20	1.5432e-19	34.9858
chr13:99989199	1.42866	-3.18665	10.5729	2.29957e-20	1.54323e-19	34.9858
chr18:50195701	0.943659	-2.17841	10.5729	2.29959e-20	1.54324e-19	34.9858
chr14:99602712	1.46671	-3.0325	10.5729	2.29971e-20	1.54332e-19	34.9857
chr10:93061389	1.48073	-2.82671	10.5729	2.30007e-20	1.54356e-19	34.9856
chr16:405002	1.25378	2.20579	10.5729	2.30018e-20	1.54363e-19	34.9855
chr9:96317351	1.08939	-1.33738	10.5729	2.30027e-20	1.54369e-19	34.9855
chr12:93573817	1.02341	-3.6272	10.5729	2.30032e-20	1.54372e-19	34.9854
chr10:128898310	-1.81463	0.0143902	-10.5728	2.30052e-20	1.54385e-19	34.9854
chr15:82044036	1.91524	-1.36226	10.5728	2.30066e-20	1.54395e-19	34.9853
chr2:128737027	1.29829	-3.40463	10.5728	2.30069e-20	1.54396e-19	34.9853
chr12:3629788	1.9489	-1.13616	10.5728	2.30073e-20	1.54399e-19	34.9853
chr19:45217535	1.10488	-3.6772	10.5728	2.30073e-20	1.54399e-19	34.9853
chr1:7785009	1.41037	2.2103	10.5728	2.30086e-20	1.54407e-19	34.9852
chr4:137519621	2.18756	-2.10049	10.5728	2.30086e-20	1.54408e-19	34.9852
chr4:183014045	1.2072	2.1497	10.5728	2.30113e-20	1.54425e-19	34.9851
chr5:138875323	-1.90854	0.362073	-10.5728	2.30116e-20	1.54427e-19	34.9851
chr9:100911698	-1.8639	-0.356585	-10.5728	2.30119e-20	1.54429e-19	34.9851
chr12:131686647	-1.68634	2.32695	-10.5728	2.30148e-20	1.54448e-19	34.9849
chr16:88036471	-1.10866	3.18372	-10.5728	2.3015e-20	1.5445e-19	34.9849
chr1:85024259	1.17854	2.78561	10.5728	2.30154e-20	1.54452e-19	34.9849
chr22:49566800	1.24646	2.09238	10.5728	2.30156e-20	1.54454e-19	34.9849
chr12:49535938	1.05061	2.36506	10.5728	2.30158e-20	1.54454e-19	34.9849
chr2:53860097	2.56829	-2.17195	10.5728	2.30193e-20	1.54478e-19	34.9847
chr2:113291311	1.35878	-3.00524	10.5727	2.30219e-20	1.54495e-19	34.9846
chr1:106081217	1.2739	-1.9322	10.5727	2.3022e-20	1.54496e-19	34.9846
chr11:129618085	1.6561	-0.152805	10.5727	2.30226e-20	1.545e-19	34.9846
chr22:22774560	1.22878	1.32659	10.5727	2.30229e-20	1.54502e-19	34.9846
chr4:186058446	-1.21268	2.65024	-10.5727	2.30232e-20	1.54503e-19	34.9846
chr4:81204870	1.18061	2.07689	10.5727	2.30233e-20	1.54504e-19	34.9846
chr12:1663156	1.58805	-2.78683	10.5727	2.30243e-20	1.5451e-19	34.9845
chr2:107986053	1.10146	0.884512	10.5727	2.30249e-20	1.54514e-19	34.9845
chr7:44221239	1.16366	2.95598	10.5727	2.30258e-20	1.5452e-19	34.9845
chr8:141221654	1.4039	1.29683	10.5727	2.3026e-20	1.54522e-19	34.9845
chr1:196743499	1.34463	-1.32012	10.5727	2.30261e-20	1.54522e-19	34.9845
chr18:2880657	1.26537	0.599512	10.5727	2.30266e-20	1.54525e-19	34.9844
chr11:130208952	-1.04366	3.4411	-10.5727	2.30291e-20	1.54542e-19	34.9843
chr19:2581359	1.10976	-2.23817	10.5727	2.30295e-20	1.54544e-19	34.9843
chr3:129892756	1.35012	-3.03848	10.5727	2.30307e-20	1.54552e-19	34.9843
chr22:42067798	1.2911	2.81787	10.5727	2.30312e-20	1.54555e-19	34.9842
chr20:62735747	1.68146	-1.28463	10.5727	2.30327e-20	1.54565e-19	34.9842
chr18:79576260	-1.95098	0.308049	-10.5727	2.3034e-20	1.54574e-19	34.9841
chr1:231021589	-1.79695	1.69482	-10.5726	2.30355e-20	1.54583e-19	34.9841
chr16:85112573	1.68561	-1.25854	10.5726	2.30366e-20	1.54591e-19	34.984
chr20:9509102	1.49293	-3.69012	10.5726	2.30398e-20	1.54612e-19	34.9839
chr13:113045019	1.14524	1.84165	10.5726	2.30407e-20	1.54618e-19	34.9838
chr15:41835029	0.975488	3.09335	10.5726	2.30436e-20	1.54637e-19	34.9837
chr1:50341718	1.28183	1.85079	10.5726	2.30449e-20	1.54646e-19	34.9836
chr22:49091530	1.29561	2.54341	10.5726	2.30456e-20	1.54651e-19	34.9836
chr9:137674111	1.29122	0.0412195	10.5726	2.30467e-20	1.54658e-19	34.9836
chr2:10059297	1.08268	1.675	10.5726	2.30477e-20	1.54664e-19	34.9835
chr1:31671425	-1.11939	2.62018	-10.5726	2.30481e-20	1.54667e-19	34.9835
chr7:97955145	-1.18073	3.11122	-10.5725	2.3049e-20	1.54672e-19	34.9835
chr9:137295281	1.19146	-2.66695	10.5725	2.3049e-20	1.54673e-19	34.9835
chr7:97116867	-1.72805	2.79683	-10.5725	2.30506e-20	1.54683e-19	34.9834
chr7:73377398	1.30927	0.876463	10.5725	2.30511e-20	1.54686e-19	34.9834
chr16:88751888	1.14317	1.54122	10.5725	2.30533e-20	1.54701e-19	34.9833
chr20:49567692	1.70232	-2.74726	10.5725	2.30534e-20	1.54702e-19	34.9833
chr2:26938182	1.13451	2.0036	10.5725	2.30534e-20	1.54702e-19	34.9833
chr16:4683172	-0.870244	0.461585	-10.5725	2.30537e-20	1.54704e-19	34.9833
chr4:31068412	0.995488	2.41823	10.5725	2.30538e-20	1.54704e-19	34.9833
chr15:99130457	-1.65817	2.23494	-10.5725	2.30549e-20	1.54711e-19	34.9832
chr11:119445671	1.28037	1.85201	10.5725	2.30564e-20	1.54721e-19	34.9831
chr5:149005527	1.25183	-1.1447	10.5725	2.30591e-20	1.54739e-19	34.983
chr1:3411940	1.17805	2.02146	10.5725	2.30599e-20	1.54744e-19	34.983
chr5:8217196	1.11146	2.00293	10.5725	2.30604e-20	1.54747e-19	34.983
chr7:76315633	-1.3339	0.967195	-10.5725	2.30604e-20	1.54747e-19	34.983
chr16:69742278	1.62122	2.38561	10.5725	2.30626e-20	1.54762e-19	34.9829
chr6:156028489	-1.54049	0.78439	-10.5724	2.30648e-20	1.54777e-19	34.9828
chr19:46694043	-0.998659	3.54738	-10.5724	2.30655e-20	1.54781e-19	34.9828
chr19:17301482	0.977561	2.64549	10.5724	2.30663e-20	1.54786e-19	34.9827
chr17:77285299	1.17707	-2.82768	10.5724	2.30667e-20	1.54789e-19	34.9827
chr19:719601	1.17707	-1.27195	10.5724	2.30671e-20	1.54791e-19	34.9827
chr8:37841411	1.95915	-2.5914	10.5724	2.30676e-20	1.54795e-19	34.9827
chr17:72727075	-1.49866	-0.909451	-10.5724	2.30686e-20	1.54801e-19	34.9826
chr9:114610402	-1.52073	1.54451	-10.5724	2.30701e-20	1.54811e-19	34.9826
chr7:36600532	-2.32659	1.92732	-10.5724	2.30705e-20	1.54814e-19	34.9825
chr21:40144360	1.13402	-2.77299	10.5724	2.30717e-20	1.54822e-19	34.9825
chr19:55253565	-1.5511	2.48335	-10.5724	2.30744e-20	1.54839e-19	34.9824
chr17:78631066	-1.6522	1.22122	-10.5724	2.30746e-20	1.5484e-19	34.9824
chr2:112918660	-1.38159	2.72896	-10.5724	2.3076e-20	1.5485e-19	34.9823
chr3:134794166	1.35232	0.333476	10.5724	2.30767e-20	1.54855e-19	34.9823
chr10:121733576	-1.65232	1.30713	-10.5724	2.30783e-20	1.54865e-19	34.9822
chr9:16769534	0.97122	1.44671	10.5723	2.30822e-20	1.54891e-19	34.982
chr22:44050009	-1.62268	2.06049	-10.5723	2.30828e-20	1.54895e-19	34.982
chr19:38385687	1.37146	-0.465366	10.5723	2.30831e-20	1.54896e-19	34.982
chr5:176744347	1.32866	-2.48311	10.5723	2.30862e-20	1.54917e-19	34.9819
chr7:27202086	1.34329	-1.91213	10.5723	2.30866e-20	1.5492e-19	34.9818
chr20:35555190	0.970122	1.92299	10.5723	2.30879e-20	1.54928e-19	34.9818
chr1:32892895	1.4272	-2.72701	10.5723	2.30905e-20	1.54946e-19	34.9817
chr8:22726731	1.20561	2.68573	10.5723	2.30905e-20	1.54946e-19	34.9817
chr10:118643228	1.08012	2.11909	10.5723	2.30907e-20	1.54947e-19	34.9817
chr8:30387784	1.2778	-0.00487805	10.5723	2.30908e-20	1.54947e-19	34.9817
chr22:30267871	-1.99512	0.826829	-10.5723	2.30912e-20	1.5495e-19	34.9816
chr19:19956927	1.71756	-0.934512	10.5723	2.30929e-20	1.54961e-19	34.9816
chr13:114062923	-2.46232	1.52457	-10.5722	2.30934e-20	1.54964e-19	34.9815
chrX:135436659	1.18317	-0.123537	10.5722	2.30938e-20	1.54967e-19	34.9815
chr11:68501047	1.07439	0.951829	10.5722	2.30946e-20	1.54972e-19	34.9815
chr1:111384530	0.991463	2.08634	10.5722	2.30946e-20	1.54972e-19	34.9815
chr17:81671467	-1.14817	1.91348	-10.5722	2.30949e-20	1.54974e-19	34.9815
chr7:137242390	-0.989634	2.3553	-10.5722	2.30962e-20	1.54982e-19	34.9814
chr4:1177519	1.79244	-1.95512	10.5722	2.30967e-20	1.54986e-19	34.9814
chr9:136075997	-2.435	1.48933	-10.5722	2.30975e-20	1.54991e-19	34.9814
chr16:79253175	1.19829	2.35598	10.5722	2.30993e-20	1.55003e-19	34.9813
chr18:23596406	-1.05695	-1.32921	-10.5722	2.31002e-20	1.55009e-19	34.9813
chr13:112118136	1.12524	0.493841	10.5722	2.31003e-20	1.55009e-19	34.9813
chr5:158812698	-1.90415	0.775976	-10.5722	2.31008e-20	1.55012e-19	34.9812
chr8:22627053	-1.20915	2.49043	-10.5722	2.31017e-20	1.55018e-19	34.9812
chr16:19410502	1.22439	-3.24659	10.5722	2.31025e-20	1.55023e-19	34.9812
chr8:122779863	1.21866	0.817134	10.5722	2.31062e-20	1.55048e-19	34.981
chr2:130143405	0.870366	0.584329	10.5722	2.31077e-20	1.55058e-19	34.9809
chr4:73593708	1.16415	0.398659	10.5721	2.31092e-20	1.55068e-19	34.9809
chr6:25106040	2.1222	-1.41207	10.5721	2.31097e-20	1.55071e-19	34.9808
chr5:93588320	1.84049	-3.60256	10.5721	2.31107e-20	1.55078e-19	34.9808
chr15:60511478	-1.02598	2.8136	-10.5721	2.31124e-20	1.55089e-19	34.9807
chr3:18416956	-1.56951	2.51756	-10.5721	2.31124e-20	1.55089e-19	34.9807
chr8:12751080	-1.62561	1.90598	-10.5721	2.31131e-20	1.55093e-19	34.9807
chr15:74873848	1.56073	-2.14988	10.5721	2.31134e-20	1.55095e-19	34.9807
chr16:2752153	1.015	-3.85921	10.5721	2.31184e-20	1.55129e-19	34.9805
chr22:22693022	2.11244	-1.94756	10.5721	2.31192e-20	1.55134e-19	34.9804
chr14:37597361	-1.00915	-2.82457	-10.5721	2.31215e-20	1.55149e-19	34.9803
chr16:83726418	1.12866	2.30518	10.5721	2.31215e-20	1.55149e-19	34.9803
chr17:1898343	-1.35561	2.0789	-10.5721	2.31216e-20	1.5515e-19	34.9803
chr2:239260196	-1.26805	2.89366	-10.5721	2.31217e-20	1.5515e-19	34.9803
chr14:101318421	1.87878	-1.64732	10.572	2.31271e-20	1.55186e-19	34.9801
chr5:76819984	1.33415	-2.50695	10.572	2.31298e-20	1.55204e-19	34.98
chr6:43077622	2.0689	-1.88701	10.572	2.31311e-20	1.55213e-19	34.9799
chr4:112511718	1.57085	-2.00738	10.572	2.31337e-20	1.5523e-19	34.9798
chr19:53520478	1.29451	0.363476	10.572	2.31338e-20	1.55231e-19	34.9798
chr22:46974229	1.0061	2.25866	10.572	2.31343e-20	1.55234e-19	34.9798
chr3:45838402	1.7439	1.69183	10.572	2.31347e-20	1.55236e-19	34.9798
chr1:3227087	-1.59134	1.48738	-10.572	2.31349e-20	1.55238e-19	34.9798
chr7:158432256	-2.06951	0.721829	-10.572	2.31358e-20	1.55243e-19	34.9797
chr6:154405007	-1.90768	1.10152	-10.5719	2.31387e-20	1.55262e-19	34.9796
chr17:82263813	2.1922	-1.01683	10.5719	2.3139e-20	1.55264e-19	34.9796
chr1:54800653	1.47073	-0.868659	10.5719	2.31391e-20	1.55265e-19	34.9796
chr1:48899172	1.27341	1.88841	10.5719	2.31396e-20	1.55268e-19	34.9796
chr10:22346214	1.30976	-2.47805	10.5719	2.31396e-20	1.55268e-19	34.9796
chr19:852284	-1.85695	0.849451	-10.5719	2.31417e-20	1.55282e-19	34.9795
chr1:220747911	1.57024	-2.44451	10.5719	2.31422e-20	1.55285e-19	34.9794
chr1:1163197	2.10549	-1.34335	10.5719	2.31431e-20	1.55291e-19	34.9794
chr1:2205940	1.36902	-1.59024	10.5719	2.31463e-20	1.55313e-19	34.9793
chr2:26563077	-1.33354	-1.15518	-10.5719	2.31469e-20	1.55317e-19	34.9792
chr16:66386771	-1.36927	2.10524	-10.5719	2.31477e-20	1.55321e-19	34.9792
chr11:65646839	2.0189	-1.06848	10.5719	2.3149e-20	1.5533e-19	34.9792
chr14:73719268	1.92988	-1.16018	10.5719	2.31491e-20	1.5533e-19	34.9792
chr1:247079274	1.12915	-1.90494	10.5719	2.31497e-20	1.55334e-19	34.9791
chr7:101687490	0.991951	0.9	10.5719	2.3151e-20	1.55343e-19	34.9791
chr2:43885324	-1.48305	1.30518	-10.5719	2.31511e-20	1.55343e-19	34.9791
chr11:68870123	-2.07927	-1.49939	-10.5719	2.31519e-20	1.55349e-19	34.979
chr7:1587331	-1.35963	2.10043	-10.5718	2.3155e-20	1.5537e-19	34.9789
chr7:111091153	1.45634	0.225732	10.5718	2.31557e-20	1.55374e-19	34.9789
chr11:72228664	1.05354	2.45421	10.5718	2.316e-20	1.55402e-19	34.9787
chr11:17547440	1.46061	-3.75372	10.5718	2.31604e-20	1.55405e-19	34.9787
chr2:216487216	-1.7089	1.09884	-10.5718	2.31611e-20	1.5541e-19	34.9786
chr7:92057435	2.15646	-1.89006	10.5718	2.31615e-20	1.55413e-19	34.9786
chr16:89403274	-1.7678	-0.108171	-10.5718	2.31636e-20	1.55426e-19	34.9785
chr19:18520243	1.10756	-3.60756	10.5718	2.31643e-20	1.55431e-19	34.9785
chr17:6752995	-1.7328	0.312378	-10.5717	2.31681e-20	1.55456e-19	34.9783
chr9:133708334	-1.35829	1.10085	-10.5717	2.31681e-20	1.55456e-19	34.9783
chr14:68980264	1.15756	-3.02573	10.5717	2.31704e-20	1.55471e-19	34.9782
chr7:2383348	-1.86793	1.9797	-10.5717	2.31737e-20	1.55493e-19	34.9781
chr20:3071615	1.30951	2.57817	10.5717	2.31737e-20	1.55493e-19	34.9781
chr20:35607441	1.38061	-1.28982	10.5717	2.31751e-20	1.55502e-19	34.978
chr12:112183725	1.10817	2.22018	10.5717	2.31752e-20	1.55503e-19	34.978
chr19:40398614	1.09207	-0.0261585	10.5717	2.31761e-20	1.55509e-19	34.978
chr2:47249592	1.84402	-0.0668902	10.5717	2.31765e-20	1.55511e-19	34.978
chr2:199369116	1.11183	0.874695	10.5717	2.31775e-20	1.55518e-19	34.9779
chr2:237264633	-2.08915	0.997256	-10.5717	2.3179e-20	1.55528e-19	34.9779
chr1:3412431	1.1861	1.71488	10.5717	2.31811e-20	1.55542e-19	34.9778
chr17:48584813	1.40378	-0.729329	10.5717	2.31814e-20	1.55544e-19	34.9778
chr3:126456366	-1.67476	2.24665	-10.5717	2.31818e-20	1.55546e-19	34.9777
chr10:8921840	-1.75451	1.11165	-10.5716	2.31823e-20	1.5555e-19	34.9777
chr17:41529212	1.70341	-3.17329	10.5716	2.31833e-20	1.55556e-19	34.9777
chr20:41166829	-0.925	2.62591	-10.5716	2.31841e-20	1.55561e-19	34.9776
chr21:44285867	1.8622	-3.05744	10.5716	2.31852e-20	1.55568e-19	34.9776
chr11:725818	-1.53878	-2.62	-10.5716	2.31855e-20	1.5557e-19	34.9776
chr4:785084	1.5722	-2.08476	10.5716	2.31861e-20	1.55574e-19	34.9776
chr5:1120905	1.00268	2.80634	10.5716	2.31886e-20	1.55591e-19	34.9775
chr2:196176478	-1.76646	1.73665	-10.5716	2.31892e-20	1.55595e-19	34.9774
chr1:184597167	1.65512	-1.03049	10.5716	2.31897e-20	1.55598e-19	34.9774
chr15:59992532	1.54146	-0.642805	10.5716	2.31899e-20	1.55599e-19	34.9774
chr6:105182417	-1.67768	0.697256	-10.5716	2.31899e-20	1.55599e-19	34.9774
chr5:92688425	1.34476	-1.43006	10.5716	2.31907e-20	1.55604e-19	34.9774
chr5:154287370	1.73915	-2.22811	10.5716	2.31937e-20	1.55624e-19	34.9772
chr1:207423663	1.70256	-0.922866	10.5716	2.31949e-20	1.55632e-19	34.9772
chr1:10638330	1.35878	-1.5072	10.5716	2.31955e-20	1.55636e-19	34.9772
chr3:93842368	1.26646	-2.58604	10.5716	2.31971e-20	1.55646e-19	34.9771
chr14:64096036	1.3222	2.3389	10.5715	2.31991e-20	1.5566e-19	34.977
chr16:66961345	1.37439	-2.21256	10.5715	2.32042e-20	1.55694e-19	34.9768
chr16:6044260	1.09402	-0.479329	10.5715	2.3205e-20	1.55699e-19	34.9768
chr20:40687091	1.49402	-2.6847	10.5715	2.32066e-20	1.5571e-19	34.9767
chrX:130117932	1.06293	1.87573	10.5715	2.32067e-20	1.5571e-19	34.9767
chr16:31372321	1.02988	1.29689	10.5715	2.3209e-20	1.55725e-19	34.9766
chrX:135436493	1.01195	2.38439	10.5715	2.32103e-20	1.55734e-19	34.9765
chr2:30756264	1.39866	-2.47616	10.5715	2.32111e-20	1.55739e-19	34.9765
chr8:20249996	1.31939	1.99421	10.5714	2.32138e-20	1.55757e-19	34.9764
chr4:75649425	1.07476	1.93079	10.5714	2.32166e-20	1.55776e-19	34.9763
chr3:75621964	-1.66915	1.02787	-10.5714	2.32175e-20	1.55782e-19	34.9762
chr3:42935464	0.948659	1.96091	10.5714	2.3218e-20	1.55785e-19	34.9762
chr5:140673428	1.55207	1.24689	10.5714	2.32181e-20	1.55785e-19	34.9762
chr12:43551078	1.39732	-3.72439	10.5714	2.32204e-20	1.558e-19	34.9761
chr22:27480861	-1.36244	2.43451	-10.5714	2.32207e-20	1.55803e-19	34.9761
chr22:37310010	1.0072	-1.43067	10.5714	2.32218e-20	1.5581e-19	34.976
chr1:33837578	1.00573	2.43787	10.5714	2.32226e-20	1.55815e-19	34.976
chr2:112721105	0.942561	2.78774	10.5714	2.32255e-20	1.55834e-19	34.9759
chr12:31985409	1.1511	2.89445	10.5714	2.32264e-20	1.5584e-19	34.9758
chr20:40683713	1.55927	-3.26317	10.5713	2.32276e-20	1.55848e-19	34.9758
chr1:115112822	1.205	-2.83604	10.5713	2.32278e-20	1.55849e-19	34.9758
chr13:20162017	1.6711	-0.544695	10.5713	2.32287e-20	1.55855e-19	34.9757
chr11:287344	1.24878	0.87622	10.5713	2.32297e-20	1.55861e-19	34.9757
chr4:10020692	0.954634	1.74476	10.5713	2.32298e-20	1.55862e-19	34.9757
chr13:113229845	1.1789	2.4725	10.5713	2.3231e-20	1.5587e-19	34.9756
chr11:130428932	1.52841	-0.856037	10.5713	2.3231e-20	1.5587e-19	34.9756
chr15:99476647	1.20256	-3.11957	10.5713	2.32311e-20	1.55871e-19	34.9756
chr1:160084583	1.15049	-1.84098	10.5713	2.32317e-20	1.55874e-19	34.9756
chr11:1009008	-1.30439	1.97951	-10.5713	2.3232e-20	1.55876e-19	34.9756
chr12:124427636	-0.976341	2.36317	-10.5713	2.32355e-20	1.559e-19	34.9754
chr19:49125429	1.51195	-3.16268	10.5713	2.32388e-20	1.55921e-19	34.9753
chr22:41365218	1.29268	1.45585	10.5712	2.32424e-20	1.55945e-19	34.9751
chr10:36524349	1.26012	2.05152	10.5712	2.32454e-20	1.55965e-19	34.975
chr1:229452389	1.18329	1.90896	10.5712	2.32465e-20	1.55973e-19	34.975
chr7:100794176	1.7611	-1.92982	10.5712	2.32503e-20	1.55998e-19	34.9748
chr13:112875960	1.01024	3.09195	10.5712	2.32515e-20	1.56006e-19	34.9748
chr9:127579735	1.34756	-2.93378	10.5712	2.32541e-20	1.56023e-19	34.9746
chr16:69941879	1.00841	2.49311	10.5712	2.32557e-20	1.56034e-19	34.9746
chr5:66143538	0.903293	1.40128	10.5712	2.32564e-20	1.56038e-19	34.9745
chr19:7344939	-1.31341	-0.0335366	-10.5711	2.32584e-20	1.56052e-19	34.9745
chr11:66701762	-1.34439	2.6989	-10.5711	2.32595e-20	1.56059e-19	34.9744
chr11:95001715	1.22695	2.52274	10.5711	2.32601e-20	1.56063e-19	34.9744
chr3:44580921	1.05049	-0.605	10.5711	2.32611e-20	1.56069e-19	34.9743
chr21:36691948	1.2728	-3.34567	10.5711	2.32613e-20	1.5607e-19	34.9743
chr15:96285887	-1.45134	2.84945	-10.5711	2.32616e-20	1.56073e-19	34.9743
chr20:46313665	1.01061	1.3003	10.5711	2.32619e-20	1.56074e-19	34.9743
chr11:1571269	1.45549	-3.02677	10.5711	2.3262e-20	1.56075e-19	34.9743
chr2:9002267	1.54488	-1.20427	10.5711	2.32621e-20	1.56075e-19	34.9743
chr18:395634	1.73768	1.58835	10.5711	2.32629e-20	1.56081e-19	34.9743
chr5:131945442	1.47488	1.45805	10.5711	2.32648e-20	1.56093e-19	34.9742
chr22:41238485	1.97134	-1.09079	10.5711	2.32666e-20	1.56105e-19	34.9741
chr16:30948050	1.80183	-1.59055	10.5711	2.32683e-20	1.56116e-19	34.974
chr11:2460198	-1.55707	1.575	-10.5711	2.32698e-20	1.56126e-19	34.974
chr15:29110893	1.05293	2.33732	10.5711	2.32712e-20	1.56136e-19	34.9739
chr4:71804226	-1.5011	0.813232	-10.571	2.3275e-20	1.56161e-19	34.9737
chr2:24860206	-1.16232	3.00555	-10.571	2.32771e-20	1.56174e-19	34.9737
chr5:134528027	1.23476	-3.68543	10.571	2.32794e-20	1.5619e-19	34.9736
chr7:2210668	1.1539	2.63683	10.571	2.32795e-20	1.56191e-19	34.9736
chr17:50096496	1.45	0.139146	10.571	2.32798e-20	1.56193e-19	34.9735
chr16:67169381	1.24695	-3.26079	10.571	2.32802e-20	1.56195e-19	34.9735
chr17:2057696	-1.63171	-2.07598	-10.571	2.32827e-20	1.56212e-19	34.9734
chr2:96175084	1.27159	2.30616	10.571	2.32828e-20	1.56212e-19	34.9734
chr10:11472416	1.14598	1.03543	10.571	2.32831e-20	1.56214e-19	34.9734
chr20:63284684	-1.13012	3.11933	-10.571	2.32834e-20	1.56216e-19	34.9734
chr9:131816108	-1.59573	0.70128	-10.571	2.32861e-20	1.56234e-19	34.9733
chr10:132919155	-1.37634	1.87707	-10.571	2.32864e-20	1.56236e-19	34.9733
chr9:131856243	1.06902	-0.357927	10.5709	2.32867e-20	1.56237e-19	34.9732
chr17:4997191	1.35805	-3.89817	10.5709	2.32882e-20	1.56247e-19	34.9732
chr22:19916177	-1.52488	2.77037	-10.5709	2.32905e-20	1.56263e-19	34.9731
chr17:45122719	2.5278	-1.50061	10.5709	2.3291e-20	1.56266e-19	34.9731
chr11:569244	1.15049	-3.74012	10.5709	2.32913e-20	1.56268e-19	34.9731
chrX:78747749	1.65976	-1.12232	10.5709	2.32917e-20	1.56271e-19	34.973
chrX:23293025	-1.6372	0.799939	-10.5709	2.32919e-20	1.56271e-19	34.973
chr9:88387410	1.19098	-3.39671	10.5709	2.32921e-20	1.56272e-19	34.973
chr7:156004939	1.20049	2.33537	10.5709	2.32946e-20	1.56289e-19	34.9729
chr2:240519556	1.76963	-0.995061	10.5709	2.32947e-20	1.5629e-19	34.9729
chr7:159118247	1.05793	1.37628	10.5709	2.32952e-20	1.56293e-19	34.9729
chr8:143978135	1.8128	-2.66909	10.5709	2.32954e-20	1.56294e-19	34.9729
chr19:18169777	-2.03415	1.44963	-10.5709	2.32979e-20	1.56311e-19	34.9728
chr1:61446894	1.69085	0.235061	10.5709	2.33002e-20	1.56326e-19	34.9727
chr1:156727455	-1.85049	0.576707	-10.5708	2.33027e-20	1.56343e-19	34.9726
chr2:46066032	2.73451	-0.6975	10.5708	2.33044e-20	1.56354e-19	34.9725
chr10:104218913	-2.26256	1.32738	-10.5708	2.33048e-20	1.56356e-19	34.9725
chr22:32842759	-1.60122	-1.18146	-10.5708	2.33049e-20	1.56357e-19	34.9725
chr14:103558167	1.41768	2.5425	10.5708	2.3305e-20	1.56357e-19	34.9725
chr10:99527137	-1.61305	1.6586	-10.5708	2.33056e-20	1.56361e-19	34.9724
chr1:178543332	1.14854	-3.47963	10.5708	2.33057e-20	1.56362e-19	34.9724
chr2:110126977	-1.0389	0.649207	-10.5708	2.33069e-20	1.5637e-19	34.9724
chr22:43345520	1.04915	1.61567	10.5708	2.3308e-20	1.56377e-19	34.9723
chr2:6849392	1.16317	2.99451	10.5708	2.33083e-20	1.56379e-19	34.9723
chr1:23442295	-0.993415	3.37817	-10.5708	2.33096e-20	1.56387e-19	34.9723
chr3:129908236	1.78622	0.194695	10.5708	2.3311e-20	1.56397e-19	34.9722
chr21:32393551	1.46854	-3.23402	10.5708	2.33147e-20	1.56421e-19	34.9721
chr22:50454507	-1.12927	3.30634	-10.5707	2.33182e-20	1.56444e-19	34.9719
chr14:55913753	1.12134	1.28116	10.5707	2.33196e-20	1.56454e-19	34.9718
chr11:65641367	-1.7239	1.25695	-10.5707	2.33205e-20	1.5646e-19	34.9718
chr6:42227408	1.17341	2.12549	10.5707	2.33207e-20	1.56461e-19	34.9718
chr16:729327	1.16537	1.47756	10.5707	2.33217e-20	1.56467e-19	34.9718
chr20:63457879	-1.66902	-1.36061	-10.5707	2.33223e-20	1.56472e-19	34.9717
chr1:36439985	1.13573	2.42811	10.5707	2.33247e-20	1.56487e-19	34.9716
chr19:48256976	-1.82988	1.5903	-10.5707	2.33252e-20	1.56491e-19	34.9716
chr7:101903680	1.15817	2.65165	10.5707	2.33271e-20	1.56503e-19	34.9715
chr10:44979680	1.16488	2.92951	10.5707	2.33272e-20	1.56504e-19	34.9715
chr2:10057408	1.14988	-3.18018	10.5707	2.33283e-20	1.56511e-19	34.9715
chr1:58819421	-1.16183	2.15384	-10.5707	2.3329e-20	1.56515e-19	34.9714
chr19:49196716	-1.24622	2.67518	-10.5706	2.33329e-20	1.56542e-19	34.9713
chr11:62925482	1.3928	-3.84335	10.5706	2.3333e-20	1.56542e-19	34.9713
chr17:7408644	1.08549	1.08652	10.5706	2.33331e-20	1.56543e-19	34.9713
chr1:233615379	1.24549	-3.31457	10.5706	2.33334e-20	1.56545e-19	34.9713
chr2:230418807	1.09134	-0.0979878	10.5706	2.33335e-20	1.56545e-19	34.9713
chr1:89822843	-2.07146	1.54951	-10.5706	2.33337e-20	1.56546e-19	34.9712
chr11:114058892	1.06573	-3.39323	10.5706	2.33338e-20	1.56546e-19	34.9712
chr2:96735130	-1.38329	2.44616	-10.5706	2.33361e-20	1.56562e-19	34.9711
chr6:170023255	1.75988	-1.57421	10.5706	2.33377e-20	1.56572e-19	34.9711
chr22:33222519	1.16512	2.02	10.5706	2.33378e-20	1.56573e-19	34.9711
chr8:19047690	-1.77707	0.716463	-10.5706	2.33379e-20	1.56574e-19	34.9711
chr2:43068493	1.32524	0.700549	10.5706	2.33384e-20	1.56577e-19	34.971
chr15:94080667	-1.78244	0.92061	-10.5706	2.33384e-20	1.56577e-19	34.971
chr14:32010191	1.06024	1.61183	10.5706	2.33391e-20	1.56581e-19	34.971
chr13:41456907	0.896098	-3.23927	10.5706	2.33391e-20	1.56581e-19	34.971
chr13:112984655	-1.36463	2.1522	-10.5706	2.33406e-20	1.56591e-19	34.9709
chr1:156927440	1.01195	-3.95622	10.5706	2.33432e-20	1.56608e-19	34.9708
chr11:124917550	1.26976	0.927073	10.5706	2.33441e-20	1.56614e-19	34.9708
chr12:105084802	1.1672	-2.57189	10.5706	2.33448e-20	1.56619e-19	34.9708
chr13:112069892	1.36061	-2.04262	10.5706	2.33449e-20	1.56619e-19	34.9708
chr6:15501757	-1.43037	3.07628	-10.5706	2.3345e-20	1.5662e-19	34.9708
chr15:90957583	2.43829	-1.42756	10.5705	2.33465e-20	1.5663e-19	34.9707
chr22:37561438	1.09939	-3.98213	10.5705	2.3347e-20	1.56633e-19	34.9707
chr18:77016975	1.04561	2.96378	10.5705	2.33473e-20	1.56635e-19	34.9707
chr15:98421559	1.21854	-1.48256	10.5705	2.33487e-20	1.56644e-19	34.9706
chr14:36658896	1.68854	-1.5189	10.5705	2.33492e-20	1.56647e-19	34.9706
chr6:41369359	-1.17549	-2.41165	-10.5705	2.33511e-20	1.5666e-19	34.9705
chr2:172080359	1.8528	-2.17323	10.5705	2.33515e-20	1.56662e-19	34.9705
chr12:8123679	-2.40817	1.5036	-10.5705	2.33518e-20	1.56664e-19	34.9705
chr10:70929705	1.25976	1.5528	10.5705	2.33524e-20	1.56668e-19	34.9704
chr16:264811	-0.985244	2.03762	-10.5705	2.33538e-20	1.56677e-19	34.9704
chr2:191689896	1.825	-0.667134	10.5705	2.33543e-20	1.5668e-19	34.9704
chr6:148683452	-1.85341	1.78744	-10.5705	2.33563e-20	1.56694e-19	34.9703
chr22:44167574	1.30805	2.61329	10.5705	2.33565e-20	1.56695e-19	34.9703
chr7:73432845	1.00037	1.0064	10.5705	2.33586e-20	1.56709e-19	34.9702
chr8:127854535	2.13402	-1.38104	10.5705	2.33597e-20	1.56716e-19	34.9701
chr17:18859438	1.54549	-1.24055	10.5704	2.33616e-20	1.56728e-19	34.9701
chr2:65232211	-2.11841	1.37604	-10.5704	2.3362e-20	1.56731e-19	34.97
chr17:31476791	-1.22793	0.344817	-10.5704	2.33624e-20	1.56734e-19	34.97
chr10:119652254	1.26012	-3.3886	10.5704	2.33632e-20	1.56739e-19	34.97
chr1:205001321	-1.25561	2.8078	-10.5704	2.33633e-20	1.56739e-19	34.97
chr3:197505933	1.71098	0.072439	10.5704	2.33634e-20	1.5674e-19	34.97
chr9:111944691	-2.36451	1.79945	-10.5704	2.33641e-20	1.56744e-19	34.9699
chr3:195809673	1.58537	0.434146	10.5704	2.33648e-20	1.56749e-19	34.9699
chr1:2504145	1.22537	0.85622	10.5704	2.33652e-20	1.56752e-19	34.9699
chr19:18446320	1.14671	1.76091	10.5704	2.33666e-20	1.56761e-19	34.9698
chr17:50535416	1.59	-0.177927	10.5704	2.33671e-20	1.56764e-19	34.9698
chr7:36986605	1.73768	-0.950183	10.5704	2.33691e-20	1.56777e-19	34.9697
chr4:40196334	-1.06988	2.94384	-10.5704	2.33701e-20	1.56784e-19	34.9697
chr16:54291427	1.3011	-3.45189	10.5704	2.33722e-20	1.56798e-19	34.9696
chr18:7617998	1.68829	-0.647927	10.5704	2.33729e-20	1.56802e-19	34.9696
chr2:239802172	1.08463	1.60634	10.5704	2.33733e-20	1.56805e-19	34.9696
chr10:649923	-1.08122	2.6139	-10.5704	2.33757e-20	1.56821e-19	34.9695
chr15:42401357	-2.12939	1.12055	-10.5703	2.33782e-20	1.56837e-19	34.9693
chr6:15513095	-1.03415	2.52073	-10.5703	2.33792e-20	1.56844e-19	34.9693
chr1:3080885	-1.66037	1.55299	-10.5703	2.33804e-20	1.56852e-19	34.9693
chr12:54019600	-1.19537	-0.464268	-10.5703	2.33818e-20	1.56861e-19	34.9692
chr22:23768780	1.09707	-1.91659	10.5703	2.3383e-20	1.56869e-19	34.9691
chr4:1231820	-2.24085	0.686037	-10.5703	2.33843e-20	1.56878e-19	34.9691
chr2:237097063	1.59573	1.52006	10.5703	2.3385e-20	1.56882e-19	34.9691
chr16:78240570	1.67646	-0.525549	10.5703	2.33856e-20	1.56886e-19	34.969
chr9:135906156	1.10488	-2.85305	10.5703	2.33867e-20	1.56893e-19	34.969
chr17:2796174	-1.87963	0.0809146	-10.5703	2.33887e-20	1.56906e-19	34.9689
chr11:65182789	2.23341	-1.21463	10.5703	2.33892e-20	1.5691e-19	34.9689
chr22:19755454	1.02317	-4.12622	10.5702	2.3392e-20	1.56928e-19	34.9688
chrX:154460395	-1.16134	2.72311	-10.5702	2.33935e-20	1.56938e-19	34.9687
chr22:23763386	-1.38	-1.07159	-10.5702	2.33938e-20	1.5694e-19	34.9687
chr2:85540640	-1.00439	-0.815854	-10.5702	2.33944e-20	1.56944e-19	34.9687
chr17:7173792	1.45463	1.06915	10.5702	2.33946e-20	1.56945e-19	34.9686
chr17:8191168	-1.44049	-0.55122	-10.5702	2.33946e-20	1.56945e-19	34.9686
chr8:797228	-1.49793	1.81628	-10.5702	2.33957e-20	1.56952e-19	34.9686
chr16:89723393	-1.05049	2.14488	-10.5702	2.33959e-20	1.56953e-19	34.9686
chr7:149741827	-1.44049	-1.74512	-10.5702	2.3396e-20	1.56954e-19	34.9686
chr10:132181778	-1.53073	0.0643902	-10.5702	2.33973e-20	1.56963e-19	34.9685
chr1:5273473	-1.52573	0.673841	-10.5702	2.3398e-20	1.56967e-19	34.9685
chr2:233098322	1.24707	2.55146	10.5702	2.33986e-20	1.56971e-19	34.9685
chr1:11690526	1.36049	-2.37573	10.5702	2.33999e-20	1.56979e-19	34.9684
chr7:1851859	2.32671	-0.717134	10.5702	2.34001e-20	1.56981e-19	34.9684
chr8:73420200	1.8939	-2.3311	10.5702	2.34007e-20	1.56985e-19	34.9684
chr3:101675712	-1.23927	0.803537	-10.5702	2.34018e-20	1.56992e-19	34.9683
chr4:113978861	1.77585	-3.02134	10.5702	2.34026e-20	1.56997e-19	34.9683
chr19:45102088	1.07963	2.40811	10.5702	2.34058e-20	1.57019e-19	34.9682
chr16:89290657	-1.14671	2.4397	-10.5702	2.34059e-20	1.57019e-19	34.9682
chr16:88881452	2.34037	-1.61494	10.5702	2.34063e-20	1.57021e-19	34.9681
chr14:96903655	-1.44122	1.84159	-10.5701	2.34079e-20	1.57032e-19	34.9681
chr13:35478585	2.40805	-1.37976	10.5701	2.34087e-20	1.57037e-19	34.968
chr17:50917692	1.10561	2.80659	10.5701	2.34111e-20	1.57053e-19	34.9679
chr15:63379493	1.21402	1.98152	10.5701	2.34116e-20	1.57057e-19	34.9679
chr10:79310872	1.73598	-0.0283537	10.5701	2.34118e-20	1.57058e-19	34.9679
chr15:26615747	1.03951	2.37634	10.5701	2.34122e-20	1.5706e-19	34.9679
chr8:118481944	-1.635	-0.418963	-10.5701	2.34133e-20	1.57067e-19	34.9679
chr16:31490545	-2.08439	1.16841	-10.5701	2.34142e-20	1.57073e-19	34.9678
chr3:128142155	1.06841	2.32299	10.5701	2.34154e-20	1.57081e-19	34.9678
chr19:10553293	-1.21939	2.22872	-10.5701	2.34185e-20	1.57102e-19	34.9676
chr12:51442134	-1.62561	1.65963	-10.5701	2.34192e-20	1.57106e-19	34.9676
chr5:172702082	-1.41817	1.48262	-10.5701	2.34196e-20	1.57109e-19	34.9676
chr6:156176185	2.1078	-1.6739	10.5701	2.34202e-20	1.57112e-19	34.9676
chr22:23388057	-1.34244	1.57085	-10.5701	2.34212e-20	1.5712e-19	34.9675
chr1:156797305	1.18573	-1.10665	10.57	2.34227e-20	1.57129e-19	34.9675
chr3:54120748	1.17305	-3.31848	10.57	2.34244e-20	1.5714e-19	34.9674
chr11:119653446	1.02549	2.1053	10.57	2.34245e-20	1.57141e-19	34.9674
chr11:35201159	1.24415	2.30598	10.57	2.34254e-20	1.57147e-19	34.9673
chr3:47009043	1.34817	-1.62445	10.57	2.34254e-20	1.57147e-19	34.9673
chr3:49422202	1.06817	-3.74226	10.57	2.34265e-20	1.57154e-19	34.9673
chr17:79126826	0.977317	0.189756	10.57	2.34266e-20	1.57154e-19	34.9673
chr19:50983691	1.14951	-0.986098	10.57	2.34325e-20	1.57194e-19	34.967
chr13:20702888	-1.06402	-2.56616	-10.57	2.34333e-20	1.57199e-19	34.967
chr9:130666904	1.50402	-2.62616	10.57	2.34342e-20	1.57205e-19	34.967
chr12:98484281	1.32756	2.84256	10.5699	2.34385e-20	1.57234e-19	34.9668
chr16:30122710	1.36073	-3.70488	10.5699	2.34389e-20	1.57236e-19	34.9668
chr18:75428386	-1.3389	2.12055	-10.5699	2.34393e-20	1.57239e-19	34.9667
chr1:3821675	0.997683	0.792622	10.5699	2.34394e-20	1.57239e-19	34.9667
chr14:100901038	1.06585	0.823171	10.5699	2.34395e-20	1.5724e-19	34.9667
chr10:114684321	1.84817	-0.877988	10.5699	2.34395e-20	1.5724e-19	34.9667
chr5:79069977	1.22195	-1.80159	10.5699	2.34407e-20	1.57248e-19	34.9667
chr12:102958983	1.43232	-2.49372	10.5699	2.34409e-20	1.57249e-19	34.9667
chr14:21455127	1.51024	-0.72622	10.5699	2.34436e-20	1.57266e-19	34.9666
chr11:1084093	-1.55963	0.323476	-10.5699	2.3445e-20	1.57276e-19	34.9665
chr13:111320044	0.856829	2.27463	10.5699	2.34457e-20	1.5728e-19	34.9665
chr7:128783192	1.36293	0.573659	10.5699	2.34466e-20	1.57286e-19	34.9664
chr17:80832719	0.976341	-0.49561	10.5699	2.34476e-20	1.57293e-19	34.9664
chr4:73617360	2.00476	-2.67116	10.5699	2.34485e-20	1.57299e-19	34.9664
chr14:101760079	1.12402	-1.65067	10.5699	2.34492e-20	1.57304e-19	34.9663
chr7:159061813	1.32305	-2.61591	10.5699	2.34508e-20	1.57314e-19	34.9663
chr15:43776216	1.4411	-3.04567	10.5699	2.34509e-20	1.57314e-19	34.9663
chr22:29580673	1.21622	-2.31396	10.5699	2.34509e-20	1.57315e-19	34.9663
chr16:528880	1.30817	-3.38823	10.5699	2.34513e-20	1.57317e-19	34.9662
chr2:43676201	1.29354	-1.65909	10.5698	2.34518e-20	1.5732e-19	34.9662
chr10:23438660	0.975488	-3.69689	10.5698	2.34525e-20	1.57325e-19	34.9662
chr19:4954830	-1.52073	2.92134	-10.5698	2.34538e-20	1.57333e-19	34.9661
chr12:132266063	-1.81659	2.99146	-10.5698	2.34539e-20	1.57334e-19	34.9661
chr4:3724879	-1.58207	-0.892012	-10.5698	2.3455e-20	1.57341e-19	34.9661
chrX:21490501	-1.65049	-0.00195122	-10.5698	2.34584e-20	1.57364e-19	34.9659
chr10:11275759	1.21317	2.62341	10.5698	2.34605e-20	1.57377e-19	34.9658
chr2:97663034	1.11244	-3.97537	10.5698	2.3463e-20	1.57394e-19	34.9657
chr10:64037479	1.10756	1.44841	10.5698	2.3463e-20	1.57394e-19	34.9657
chr19:55081372	-0.988415	-3.6925	-10.5698	2.34649e-20	1.57407e-19	34.9657
chr17:50636084	-1.16098	1.11988	-10.5698	2.34656e-20	1.57411e-19	34.9656
chr4:10690049	-1.15	2.58293	-10.5697	2.34672e-20	1.57421e-19	34.9656
chr21:41601933	1.98756	-1.13268	10.5697	2.34685e-20	1.5743e-19	34.9655
chr20:61557703	-1.39988	2.13555	-10.5697	2.34688e-20	1.57432e-19	34.9655
chr12:10131164	1.935	0.0316463	10.5697	2.34723e-20	1.57455e-19	34.9653
chr22:22887105	1.10549	2.68323	10.5697	2.34725e-20	1.57456e-19	34.9653
chr10:124318198	-1.5361	1.47573	-10.5697	2.3474e-20	1.57466e-19	34.9653
chr16:31380421	-2.05659	0.69622	-10.5697	2.34758e-20	1.57479e-19	34.9652
chr2:119637810	-1.30915	0.923476	-10.5697	2.34773e-20	1.57488e-19	34.9651
chr1:55696546	1.41195	2.53183	10.5697	2.34789e-20	1.57499e-19	34.9651
chr9:137758165	1.30915	2.3464	10.5697	2.34799e-20	1.57505e-19	34.965
chr20:44579709	-1.09402	2.86323	-10.5697	2.34802e-20	1.57507e-19	34.965
chr13:94708116	1.29354	-3.18067	10.5697	2.34803e-20	1.57508e-19	34.965
chr22:46579728	-1.1578	2.4311	-10.5697	2.34811e-20	1.57513e-19	34.965
chr21:36990427	1.62488	-3.70244	10.5697	2.34812e-20	1.57513e-19	34.965
chr8:37701136	1.17	-1.1939	10.5697	2.34815e-20	1.57515e-19	34.965
chr7:66655403	1.20183	-3.75384	10.5696	2.34816e-20	1.57516e-19	34.965
chr13:113560102	1.61122	2.7822	10.5696	2.34817e-20	1.57517e-19	34.9649
chr2:38889873	1.19805	1.78976	10.5696	2.34827e-20	1.57523e-19	34.9649
chr1:148354098	1.54854	-1.77805	10.5696	2.34837e-20	1.57529e-19	34.9649
chr13:30132981	1.05695	1.3586	10.5696	2.34856e-20	1.57542e-19	34.9648
chr9:136743297	-2.00402	0.837378	-10.5696	2.34873e-20	1.57553e-19	34.9647
chr15:51620759	-1.45488	0.705	-10.5696	2.34878e-20	1.57556e-19	34.9647
chr13:29477073	1.20744	2.66591	10.5696	2.34946e-20	1.57602e-19	34.9644
chr10:28939364	-1.19378	0.490183	-10.5696	2.34965e-20	1.57614e-19	34.9643
chr8:141421665	1.10451	3.1536	10.5695	2.34982e-20	1.57626e-19	34.9642
chr9:87502519	1.36512	-2.88366	10.5695	2.34986e-20	1.57629e-19	34.9642
chr11:334275	1.0628	-2.99409	10.5695	2.34991e-20	1.57632e-19	34.9642
chr3:47846743	0.989146	2.30762	10.5695	2.34995e-20	1.57634e-19	34.9642
chr4:3772180	-1.15146	1.69476	-10.5695	2.35006e-20	1.57641e-19	34.9641
chr12:2138036	1.1228	0.896768	10.5695	2.35006e-20	1.57641e-19	34.9641
chr7:101204137	1.63817	-1.52909	10.5695	2.35007e-20	1.57642e-19	34.9641
chr8:75403787	1.31793	0.0892073	10.5695	2.35012e-20	1.57645e-19	34.9641
chr4:3691015	1.01512	2.70366	10.5695	2.35014e-20	1.57646e-19	34.9641
chr12:111418092	1.37793	1.15262	10.5695	2.35016e-20	1.57647e-19	34.9641
chr11:67671430	-1.33683	2.52134	-10.5695	2.35023e-20	1.57652e-19	34.9641
chr5:82334535	1.14805	2.66146	10.5695	2.35053e-20	1.57672e-19	34.9639
chr6:30688914	1.35037	2.0936	10.5695	2.35062e-20	1.57678e-19	34.9639
chr10:122368529	-1.5728	-0.0164024	-10.5695	2.35074e-20	1.57686e-19	34.9639
chr2:102182293	1.14061	1.34945	10.5695	2.35087e-20	1.57694e-19	34.9638
chr17:78524951	1.07549	2.2864	10.5695	2.35095e-20	1.57699e-19	34.9638
chr6:31157752	1.20585	-1.535	10.5695	2.35112e-20	1.57711e-19	34.9637
chr20:51770311	-1.36732	1.87463	-10.5694	2.35121e-20	1.57716e-19	34.9637
chr12:12147392	-1.01805	3.02195	-10.5694	2.35121e-20	1.57717e-19	34.9637
chr8:2081437	1.41366	0.0430488	10.5694	2.35127e-20	1.5772e-19	34.9636
chr8:38651208	1.73768	-2.17421	10.5694	2.35137e-20	1.57727e-19	34.9636
chr13:99960995	1.45646	-1.98396	10.5694	2.35163e-20	1.57744e-19	34.9635
chr15:89815707	-1.29976	3.05024	-10.5694	2.35201e-20	1.5777e-19	34.9633
chr3:12935528	1.57354	3.04994	10.5694	2.35207e-20	1.57774e-19	34.9633
chr19:30451033	-1.77098	-0.517073	-10.5694	2.35215e-20	1.57779e-19	34.9633
chr16:66935732	2.01207	-1.81506	10.5694	2.35217e-20	1.5778e-19	34.9632
chr13:46748550	-2.18976	1.41598	-10.5694	2.35222e-20	1.57783e-19	34.9632
chr19:10335231	1.3622	-0.49	10.5694	2.35228e-20	1.57787e-19	34.9632
chr6:166557085	1.5739	-2.72146	10.5694	2.35232e-20	1.57789e-19	34.9632
chr5:33501949	1.04683	2.48305	10.5694	2.35242e-20	1.57796e-19	34.9631
chr18:2578085	-1.47439	1.16524	-10.5693	2.35285e-20	1.57825e-19	34.963
chr18:45740224	1.18268	1.22	10.5693	2.35291e-20	1.57829e-19	34.9629
chr16:17748118	1.42695	0.351768	10.5693	2.35303e-20	1.57836e-19	34.9629
chr8:144109833	1.81817	-1.93543	10.5693	2.35317e-20	1.57846e-19	34.9628
chr4:687418	1.12171	-3.91451	10.5693	2.35324e-20	1.5785e-19	34.9628
chr11:46390624	1.14049	-2.90939	10.5693	2.3533e-20	1.57854e-19	34.9628
chr2:104659448	1.25037	-3.3953	10.5693	2.35336e-20	1.57858e-19	34.9627
chr1:248740588	-1.32512	0.44622	-10.5693	2.35336e-20	1.57858e-19	34.9627
chr22:49192376	-1.56341	1.79561	-10.5693	2.3534e-20	1.5786e-19	34.9627
chr8:17614414	1.3472	-3.22604	10.5693	2.3538e-20	1.57887e-19	34.9626
chr2:120705883	1.08988	3.06335	10.5693	2.35386e-20	1.57891e-19	34.9625
chr16:7301769	-1.00354	2.45189	-10.5693	2.35397e-20	1.57898e-19	34.9625
chr17:8003596	2.20646	-2.62921	10.5693	2.35405e-20	1.57903e-19	34.9625
chr5:93601227	1.54683	0.308171	10.5692	2.35436e-20	1.57924e-19	34.9623
chr2:68691099	1.84683	1.48207	10.5692	2.35454e-20	1.57936e-19	34.9622
chr10:6126491	1.08805	2.28098	10.5692	2.35474e-20	1.57949e-19	34.9622
chr9:136647088	2.16512	-0.61439	10.5692	2.3548e-20	1.57953e-19	34.9621
chr6:37549224	1.20634	2.29439	10.5692	2.35515e-20	1.57976e-19	34.962
chr5:88691385	1.24122	-2.96366	10.5692	2.35536e-20	1.5799e-19	34.9619
chr6:166776714	-2.09915	1.16616	-10.5691	2.35586e-20	1.58024e-19	34.9617
chr19:1117547	-1.38524	2.11957	-10.5691	2.35587e-20	1.58024e-19	34.9617
chr10:94363327	1.14134	-2.86994	10.5691	2.35589e-20	1.58026e-19	34.9617
chr1:3684305	1.27146	-2.22512	10.5691	2.35594e-20	1.58028e-19	34.9617
chr1:161241806	-1.64793	0.155549	-10.5691	2.35595e-20	1.58029e-19	34.9617
chr6:16399013	1.03293	3.00988	10.5691	2.35595e-20	1.58029e-19	34.9617
chr3:57941560	-1.08866	3.49128	-10.5691	2.35596e-20	1.58029e-19	34.9616
chr8:27504394	-1.5861	2.52646	-10.5691	2.35615e-20	1.58042e-19	34.9616
chr3:75604486	1.3728	-0.0666463	10.5691	2.3565e-20	1.58066e-19	34.9614
chr1:10541454	-0.842439	0.522317	-10.5691	2.35669e-20	1.58078e-19	34.9613
chr19:45644716	0.854512	0.451037	10.5691	2.35678e-20	1.58084e-19	34.9613
chr11:73270571	1.14878	2.51268	10.5691	2.3568e-20	1.58085e-19	34.9613
chr8:143380700	1.27	2.38451	10.5691	2.35685e-20	1.58088e-19	34.9613
chr3:157130368	1.17634	0.0276829	10.5691	2.35695e-20	1.58095e-19	34.9612
chr7:100868618	1.50488	-2.40976	10.5691	2.357e-20	1.58098e-19	34.9612
chr9:17230068	-1.24049	3.26122	-10.5691	2.35714e-20	1.58107e-19	34.9612
chr11:121418688	-1.92085	0.782134	-10.569	2.35723e-20	1.58113e-19	34.9611
chr7:150383828	2.21963	-1.93323	10.569	2.35732e-20	1.58119e-19	34.9611
chr4:143302709	-1.09183	0.14872	-10.569	2.35742e-20	1.58125e-19	34.961
chr19:41136545	-1.34317	2.90902	-10.569	2.35772e-20	1.58145e-19	34.9609
chr17:78972026	0.997561	2.82402	10.569	2.35772e-20	1.58145e-19	34.9609
chr15:67064550	1.73634	-2.39634	10.569	2.35779e-20	1.5815e-19	34.9609
chr8:21967038	-1.93561	1.98951	-10.569	2.35809e-20	1.5817e-19	34.9607
chr2:20663885	1.23561	-0.93061	10.569	2.35811e-20	1.58171e-19	34.9607
chr2:39121719	1.13341	-3.11598	10.569	2.35815e-20	1.58174e-19	34.9607
chr11:126941049	-1.43756	1.80561	-10.569	2.35823e-20	1.58179e-19	34.9607
chr10:125752179	-1.305	2.37165	-10.569	2.35836e-20	1.58187e-19	34.9606
chr3:188721895	-1.43829	1.75866	-10.569	2.35841e-20	1.5819e-19	34.9606
chr13:21319340	1.6311	-0.638232	10.569	2.35846e-20	1.58194e-19	34.9606
chr11:27471077	1.67793	-2.8847	10.569	2.3586e-20	1.58203e-19	34.9605
chr3:14312361	-1.48683	0.277317	-10.569	2.35864e-20	1.58205e-19	34.9605
chr21:46431020	-1.1272	3.02811	-10.569	2.35869e-20	1.58209e-19	34.9605
chr19:38058566	2.40805	-1.47049	10.5689	2.35898e-20	1.58228e-19	34.9604
chr7:140365205	-1.77646	1.81494	-10.5689	2.35922e-20	1.58244e-19	34.9603
chr6:3340764	-1.40744	1.77799	-10.5689	2.35943e-20	1.58258e-19	34.9602
chr16:75252049	1.01976	-3.74	10.5689	2.35944e-20	1.58258e-19	34.9602
chr16:50246760	1.25171	-3.6278	10.5689	2.35944e-20	1.58258e-19	34.9602
chr3:111728912	-1.49061	1.93811	-10.5689	2.35946e-20	1.5826e-19	34.9602
chr2:69961524	-1.31415	1.98537	-10.5689	2.3596e-20	1.58268e-19	34.9601
chr3:30523887	1.51524	2.35116	10.5689	2.35968e-20	1.58274e-19	34.9601
chr5:17468666	-1.60061	1.63726	-10.5689	2.35968e-20	1.58274e-19	34.9601
chr5:43039577	1.57537	-2.45683	10.5689	2.35971e-20	1.58275e-19	34.9601
chr17:8888774	2.08646	-0.996159	10.5689	2.35979e-20	1.58281e-19	34.96
chr9:122226123	2.07939	-2.61701	10.5688	2.36024e-20	1.58311e-19	34.9598
chr12:131004325	-1.13354	2.71835	-10.5688	2.36042e-20	1.58323e-19	34.9598
chr15:68875238	1.32134	1.99287	10.5688	2.36045e-20	1.58325e-19	34.9598
chr14:81165317	2.01061	-1.57323	10.5688	2.36055e-20	1.58331e-19	34.9597
chr11:122817012	1.57902	-2.16146	10.5688	2.36083e-20	1.5835e-19	34.9596
chr7:25496666	-2.32	1.50122	-10.5688	2.36087e-20	1.58353e-19	34.9596
chr5:35921104	1.30988	1.49128	10.5688	2.36095e-20	1.58357e-19	34.9595
chr8:141374835	-1.6289	0.462622	-10.5688	2.36103e-20	1.58363e-19	34.9595
chr4:139824493	1.19122	1.63817	10.5688	2.36132e-20	1.58382e-19	34.9594
chr14:38256528	-1.17037	-2.74848	-10.5688	2.36132e-20	1.58382e-19	34.9594
chr6:107633884	1.6011	1.21677	10.5688	2.3614e-20	1.58387e-19	34.9594
chr21:29938694	1.25134	1.99713	10.5688	2.3615e-20	1.58394e-19	34.9593
chr18:74082342	-1.3328	1.71226	-10.5688	2.3616e-20	1.584e-19	34.9593
chr13:28451695	1.90805	-1.39988	10.5688	2.36172e-20	1.58408e-19	34.9592
chr12:111037250	1.17122	-2.11732	10.5688	2.36172e-20	1.58408e-19	34.9592
chr9:37693345	1.54329	-2.28299	10.5687	2.36201e-20	1.58427e-19	34.9591
chr5:982954	1.24366	0.759634	10.5687	2.36221e-20	1.58441e-19	34.959
chr7:2109020	-0.969878	2.49299	-10.5687	2.36224e-20	1.58443e-19	34.959
chr11:64235281	0.942683	-4.14659	10.5687	2.36228e-20	1.58445e-19	34.959
chr21:41816732	1.12256	-2.52213	10.5687	2.36239e-20	1.58452e-19	34.9589
chr19:13104430	-1.5561	-0.30378	-10.5687	2.3624e-20	1.58452e-19	34.9589
chr1:203055319	1.15793	2.28213	10.5687	2.36244e-20	1.58455e-19	34.9589
chr3:52317171	0.946341	0.992561	10.5687	2.36259e-20	1.58465e-19	34.9589
chr2:152125526	-1.23207	3.00982	-10.5687	2.36263e-20	1.58467e-19	34.9588
chr8:19010243	-1.90902	0.615	-10.5687	2.36264e-20	1.58468e-19	34.9588
chr22:22913489	1.17927	2.39	10.5687	2.36268e-20	1.58471e-19	34.9588
chr9:136373775	2.01207	-1.47787	10.5687	2.36279e-20	1.58478e-19	34.9588
chrX:19425020	-1.6661	1.0028	-10.5687	2.36284e-20	1.58481e-19	34.9587
chr6:125612494	2.02878	-1.64268	10.5687	2.36288e-20	1.58484e-19	34.9587
chr8:143013960	1.22232	0.806037	10.5687	2.3629e-20	1.58485e-19	34.9587
chr6:16217626	-2.0822	1.97634	-10.5687	2.3629e-20	1.58485e-19	34.9587
chr5:173925667	0.904756	-0.13872	10.5687	2.36294e-20	1.58487e-19	34.9587
chr13:112749168	-1.34866	2.47604	-10.5687	2.36298e-20	1.5849e-19	34.9587
chr9:123488813	1.19207	2.50335	10.5687	2.36302e-20	1.58493e-19	34.9587
chr6:163820404	1.95134	1.61945	10.5687	2.36305e-20	1.58494e-19	34.9587
chr16:20674730	1.30744	-2.69372	10.5687	2.36316e-20	1.58502e-19	34.9586
chr17:3557984	2.46171	-1.8178	10.5687	2.36318e-20	1.58503e-19	34.9586
chr11:64894837	1.08939	2.54738	10.5687	2.36321e-20	1.58505e-19	34.9586
chr11:86139439	-2.30561	1.81756	-10.5687	2.36324e-20	1.58507e-19	34.9586
chr5:34657880	1.41415	-0.980976	10.5686	2.36326e-20	1.58508e-19	34.9586
chr8:141096116	-1.46768	2.40323	-10.5686	2.36342e-20	1.58518e-19	34.9585
chr9:136982782	1.46805	1.20134	10.5686	2.36359e-20	1.5853e-19	34.9584
chrX:148500186	1.21476	0.612866	10.5686	2.3637e-20	1.58537e-19	34.9584
chr17:81102119	-1.20402	-0.13689	-10.5686	2.36379e-20	1.58543e-19	34.9583
chr15:73907237	-1.3411	-1.14726	-10.5686	2.3638e-20	1.58543e-19	34.9583
chr8:11283845	1.36402	-1.61274	10.5686	2.36395e-20	1.58553e-19	34.9583
chr7:1655318	1.36488	1.18585	10.5686	2.36402e-20	1.58557e-19	34.9582
chr3:111957488	-1.66463	1.34805	-10.5686	2.36435e-20	1.58579e-19	34.9581
chr1:58250700	1.48232	-1.78213	10.5686	2.36451e-20	1.5859e-19	34.958
chr4:54094298	-1.4028	-1.48579	-10.5686	2.36452e-20	1.58591e-19	34.958
chr13:112240295	1.39024	2.28366	10.5686	2.36455e-20	1.58592e-19	34.958
chr21:43867124	2.29963	-1.59982	10.5686	2.36461e-20	1.58596e-19	34.958
chr5:177132172	2.26976	-2.70378	10.5685	2.36479e-20	1.58608e-19	34.9579
chr11:128859987	1.19768	-3.77701	10.5685	2.3648e-20	1.58609e-19	34.9579
chr2:165149729	-1.60037	1.1875	-10.5685	2.36491e-20	1.58616e-19	34.9579
chr10:42871396	-2.16854	1.37463	-10.5685	2.36492e-20	1.58616e-19	34.9579
chr10:124048949	1.40415	0.276463	10.5685	2.36498e-20	1.5862e-19	34.9578
chr14:96166799	-1.22049	2.52232	-10.5685	2.36502e-20	1.58623e-19	34.9578
chr17:81032729	-1.39902	2.89183	-10.5685	2.36546e-20	1.58652e-19	34.9576
chr9:133973520	-1.1439	2.42439	-10.5685	2.36561e-20	1.58662e-19	34.9576
chr1:15101698	1.09439	1.46061	10.5685	2.36567e-20	1.58666e-19	34.9576
chr4:8298078	1.30207	1.94494	10.5685	2.36575e-20	1.58671e-19	34.9575
chr15:98956375	-2.08878	1.67854	-10.5685	2.36583e-20	1.58677e-19	34.9575
chr15:51338494	1.08756	2.81829	10.5685	2.36585e-20	1.58677e-19	34.9575
chr7:931361	-1.70841	0.0644512	-10.5685	2.36591e-20	1.58682e-19	34.9575
chr15:59993538	2.17024	-1.07976	10.5684	2.36665e-20	1.58731e-19	34.9571
chr17:44343950	-1.24549	1.57396	-10.5684	2.36689e-20	1.58747e-19	34.957
chr17:59841268	2.29256	-1.42628	10.5684	2.36701e-20	1.58755e-19	34.957
chr1:11459267	-1.25854	0.596707	-10.5684	2.36711e-20	1.58761e-19	34.9569
chr11:859475	-1.24683	2.00988	-10.5684	2.36728e-20	1.58772e-19	34.9569
chr13:112249245	-1.30927	1.98841	-10.5684	2.36744e-20	1.58783e-19	34.9568
chr16:54374094	-1.89537	0.090122	-10.5683	2.36782e-20	1.58809e-19	34.9566
chr17:58488351	1.17707	1.68317	10.5683	2.3681e-20	1.58827e-19	34.9565
chr17:81193943	1.44476	2.62152	10.5683	2.36818e-20	1.58833e-19	34.9565
chr8:10525560	1.07988	2.07262	10.5683	2.36823e-20	1.58835e-19	34.9565
chr4:9916164	-2.05866	1.62506	-10.5683	2.36865e-20	1.58863e-19	34.9563
chr1:36824155	1.12159	-0.881037	10.5683	2.36874e-20	1.58869e-19	34.9563
chr17:69581594	-2.16085	1.40726	-10.5683	2.3688e-20	1.58873e-19	34.9562
chr5:71748487	-1.76085	0.809085	-10.5683	2.36882e-20	1.58874e-19	34.9562
chr17:73287301	1.45512	-2.24902	10.5683	2.36886e-20	1.58877e-19	34.9562
chr12:121509629	0.941951	2.67037	10.5683	2.36897e-20	1.58884e-19	34.9562
chr12:55068764	1.27024	-2.69378	10.5682	2.36934e-20	1.58909e-19	34.956
chr11:61496148	-1.71634	1.43061	-10.5682	2.36938e-20	1.58911e-19	34.956
chr2:7835206	-1.3472	1.55372	-10.5682	2.36938e-20	1.58911e-19	34.956
chr10:97425547	1.39598	-2.40811	10.5682	2.36938e-20	1.58911e-19	34.956
chr1:230279394	-0.976951	3.5697	-10.5682	2.3696e-20	1.58926e-19	34.9559
chr11:9757165	1.18902	2.49707	10.5682	2.36963e-20	1.58928e-19	34.9559
chr19:51181975	1.37159	1.26396	10.5682	2.36968e-20	1.5893e-19	34.9559
chr3:194768906	1.385	-0.247134	10.5682	2.36975e-20	1.58936e-19	34.9558
chr9:129884955	1.27854	-1.46098	10.5682	2.36985e-20	1.58942e-19	34.9558
chr7:154794578	1.44768	-2.11628	10.5682	2.3699e-20	1.58945e-19	34.9558
chr2:197088927	1.99976	-1.59171	10.5682	2.36993e-20	1.58947e-19	34.9558
chr10:33137384	1.21341	1.60659	10.5682	2.36998e-20	1.5895e-19	34.9557
chr3:98657586	1.43524	-3.36652	10.5682	2.37002e-20	1.58952e-19	34.9557
chr7:73434450	1.03439	-1.27939	10.5682	2.37022e-20	1.58966e-19	34.9556
chr14:65171088	1.30598	-2.61835	10.5682	2.37042e-20	1.58979e-19	34.9556
chr9:36858899	1.96732	-0.840122	10.5682	2.37048e-20	1.58983e-19	34.9555
chr16:650095	1.64817	-1.07616	10.5682	2.37062e-20	1.58992e-19	34.9555
chr19:13104837	-1.51085	-0.682866	-10.5682	2.37063e-20	1.58993e-19	34.9555
chr4:7986076	1.14988	-0.584939	10.5682	2.37066e-20	1.58995e-19	34.9555
chr3:129856313	-1.23561	2.49293	-10.5682	2.37073e-20	1.58999e-19	34.9554
chr10:26567156	2.57524	-1.68287	10.5682	2.37074e-20	1.59e-19	34.9554
chr17:81155118	-2.29927	1.42524	-10.5682	2.37075e-20	1.59e-19	34.9554
chr18:23690514	1.17354	-0.902866	10.5682	2.37076e-20	1.59001e-19	34.9554
chr2:217797877	-1.9039	0.263293	-10.5681	2.37107e-20	1.59021e-19	34.9553
chr2:241882395	-1.53	-2.06902	-10.5681	2.3711e-20	1.59023e-19	34.9553
chr19:18719676	1.94159	-0.881646	10.5681	2.37145e-20	1.59047e-19	34.9551
chr17:357794	-1.46146	-0.647927	-10.5681	2.37149e-20	1.59049e-19	34.9551
chr3:132598966	1.11024	-0.214146	10.5681	2.37157e-20	1.59054e-19	34.9551
chr15:100973099	1.43098	-1.98768	10.5681	2.37159e-20	1.59056e-19	34.9551
chr7:107940876	-1.04768	3.53311	-10.5681	2.37163e-20	1.59058e-19	34.955
chr1:1238084	1.69537	-2.24915	10.5681	2.37166e-20	1.5906e-19	34.955
chr12:55724801	-0.910854	-1.4297	-10.5681	2.37177e-20	1.59067e-19	34.955
chr1:9300676	1.36085	-2.65726	10.5681	2.37187e-20	1.59074e-19	34.9549
chr4:68373727	1.37402	-2.93921	10.5681	2.37206e-20	1.59086e-19	34.9549
chr10:33117429	1.14122	1.94366	10.5681	2.37221e-20	1.59096e-19	34.9548
chr19:12874039	1.55171	2.3789	10.5681	2.37225e-20	1.59099e-19	34.9548
chr22:46375186	2.28915	-1.62701	10.568	2.37242e-20	1.5911e-19	34.9547
chr17:1934970	0.982927	2.36012	10.568	2.37246e-20	1.59112e-19	34.9547
chr2:120654717	1.29793	-1.74762	10.568	2.37272e-20	1.5913e-19	34.9546
chr14:90405201	-1.41732	2.07902	-10.568	2.37273e-20	1.5913e-19	34.9546
chr19:40614546	1.17268	-3.10146	10.568	2.37275e-20	1.59132e-19	34.9546
chr10:112549293	0.939146	3.33043	10.568	2.373e-20	1.59148e-19	34.9545
chr4:56548901	1.25841	0.920549	10.568	2.37309e-20	1.59154e-19	34.9544
chr6:67467443	-1.74793	1.34921	-10.568	2.37317e-20	1.59159e-19	34.9544
chr18:77058492	1.43549	1.66335	10.568	2.37322e-20	1.59162e-19	34.9544
chrX:40147081	1.18134	-3.08323	10.568	2.37324e-20	1.59163e-19	34.9544
chr2:10493984	-1.55561	-0.820366	-10.568	2.37324e-20	1.59164e-19	34.9544
chr9:93346781	1.60146	-1.2278	10.568	2.37341e-20	1.59175e-19	34.9543
chr19:815164	-1.34171	2.29122	-10.568	2.37343e-20	1.59176e-19	34.9543
chr2:85243763	-0.973902	0.355366	-10.568	2.37354e-20	1.59183e-19	34.9542
chr19:11130993	1.05549	-2.12409	10.568	2.37369e-20	1.59193e-19	34.9542
chr11:31818363	1.29305	-2.82213	10.568	2.37371e-20	1.59194e-19	34.9542
chr15:40252223	1.22512	-2.12317	10.568	2.37384e-20	1.59202e-19	34.9541
chr22:37018566	-1.45183	1.49933	-10.5679	2.37389e-20	1.59206e-19	34.9541
chr14:55412467	1.31573	0.158354	10.5679	2.37394e-20	1.59209e-19	34.9541
chr16:83887796	-1.48037	1.32043	-10.5679	2.37418e-20	1.59225e-19	34.954
chr2:218857730	1.36463	-2.62671	10.5679	2.37421e-20	1.59227e-19	34.954
chr5:151039221	1.07805	2.27927	10.5679	2.37428e-20	1.59232e-19	34.9539
chr6:70725987	1.28427	0.646646	10.5679	2.37431e-20	1.59233e-19	34.9539
chr20:57265216	1.49293	-3.18756	10.5679	2.37437e-20	1.59237e-19	34.9539
chr5:67001149	2.33963	-1.69299	10.5679	2.37441e-20	1.59239e-19	34.9539
chr8:11558711	-1.68085	-0.280671	-10.5679	2.37451e-20	1.59246e-19	34.9538
chr10:454760	1.08256	2.63567	10.5679	2.37465e-20	1.59255e-19	34.9538
chr17:21287476	1.95268	-1.99366	10.5679	2.37469e-20	1.59258e-19	34.9538
chr18:59281890	-1.62207	1.58274	-10.5679	2.37482e-20	1.59266e-19	34.9537
chr1:115710834	0.940854	2.60091	10.5679	2.37492e-20	1.59273e-19	34.9537
chr8:127917920	-1.98598	1.78189	-10.5679	2.37494e-20	1.59274e-19	34.9537
chr7:36406389	1.07549	2.66091	10.5679	2.37514e-20	1.59288e-19	34.9536
chr3:196546811	-1.99354	0.958963	-10.5679	2.37519e-20	1.59291e-19	34.9536
chr7:4734194	-1.5222	1.84695	-10.5679	2.37529e-20	1.59297e-19	34.9535
chr2:31029087	1.19341	2.43463	10.5678	2.37552e-20	1.59312e-19	34.9534
chr1:51623371	1.0739	2.7322	10.5678	2.37555e-20	1.59315e-19	34.9534
chr19:44356512	1.0872	-3.35043	10.5678	2.37574e-20	1.59327e-19	34.9533
chr16:30697838	1.1211	-3.65433	10.5678	2.37579e-20	1.5933e-19	34.9533
chr7:151013359	1.0239	-3.34463	10.5678	2.37595e-20	1.59341e-19	34.9532
chr2:231717684	-1.91963	1.17677	-10.5678	2.37599e-20	1.59343e-19	34.9532
chr8:11676056	1.01744	-0.780061	10.5678	2.3762e-20	1.59357e-19	34.9531
chr5:38854263	1.75951	-2.19744	10.5678	2.37634e-20	1.59366e-19	34.9531
chr14:99593132	-1.60866	0.969207	-10.5678	2.3765e-20	1.59377e-19	34.953
chr6:161443895	1.30232	1.13628	10.5678	2.37679e-20	1.59396e-19	34.9529
chr9:113584309	1.04037	1.67213	10.5678	2.37679e-20	1.59396e-19	34.9529
chr1:11700713	-1.07768	-1.48604	-10.5677	2.37695e-20	1.59407e-19	34.9528
chr4:48906053	1.63598	-0.753476	10.5677	2.37699e-20	1.59409e-19	34.9528
chr16:740305	1.26695	-2.5953	10.5677	2.37702e-20	1.59411e-19	34.9528
chr2:96146128	-1.61354	-0.279451	-10.5677	2.37714e-20	1.59419e-19	34.9527
chr9:92765790	1.28695	-3.46579	10.5677	2.37717e-20	1.59421e-19	34.9527
chr9:126705723	1.24659	-1.63866	10.5677	2.37732e-20	1.59431e-19	34.9527
chr4:16726774	-1.65268	1.51768	-10.5677	2.37745e-20	1.59439e-19	34.9526
chr6:106511006	-1.0161	-3.05488	-10.5677	2.37746e-20	1.5944e-19	34.9526
chr9:121566928	0.98439	2.97707	10.5677	2.37774e-20	1.59459e-19	34.9525
chr1:204377788	1.05549	-3.5253	10.5677	2.37776e-20	1.5946e-19	34.9525
chr7:35968189	1.01085	2.43348	10.5677	2.37781e-20	1.59463e-19	34.9525
chr7:64990486	-1.86988	1.30982	-10.5677	2.37788e-20	1.59468e-19	34.9524
chr9:134935748	-1.5789	1.69762	-10.5677	2.37795e-20	1.59472e-19	34.9524
chr7:129282950	1.51354	0.219695	10.5677	2.37837e-20	1.595e-19	34.9522
chr1:167503167	2.05951	-1.52561	10.5677	2.37839e-20	1.59501e-19	34.9522
chr6:118711039	-1.37659	1.74293	-10.5676	2.3785e-20	1.59509e-19	34.9522
chr4:17233150	1.13122	1.64878	10.5676	2.37852e-20	1.59509e-19	34.9522
chr19:48222254	1.06512	2.18012	10.5676	2.37858e-20	1.59513e-19	34.9521
chr10:117136845	1.35183	-2.92116	10.5676	2.3786e-20	1.59515e-19	34.9521
chr7:101303577	1.27402	-2.52421	10.5676	2.3788e-20	1.59528e-19	34.952
chr2:223780052	-1.41512	2.54659	-10.5676	2.37888e-20	1.59533e-19	34.952
chr10:89206479	1.27268	-2.50232	10.5676	2.37908e-20	1.59546e-19	34.9519
chr12:110583771	1.15683	-1.65939	10.5676	2.37914e-20	1.5955e-19	34.9519
chr14:92953073	-0.896829	3.44659	-10.5676	2.37938e-20	1.59566e-19	34.9518
chr2:66508717	1.15463	-3.82439	10.5676	2.37939e-20	1.59567e-19	34.9518
chr19:29207326	-2.06573	2.21055	-10.5676	2.37947e-20	1.59572e-19	34.9518
chr15:78264399	1.34878	-3.27756	10.5676	2.3795e-20	1.59574e-19	34.9517
chr5:306199	0.994878	3.17098	10.5676	2.37967e-20	1.59585e-19	34.9517
chr10:133030967	1.61195	-3.1372	10.5676	2.37973e-20	1.59589e-19	34.9517
chr19:1275229	1.10805	-3.45037	10.5675	2.38012e-20	1.59615e-19	34.9515
chr1:246086354	1.36073	1.78341	10.5675	2.38025e-20	1.59623e-19	34.9514
chr22:46686146	-1.75549	2.16591	-10.5675	2.38031e-20	1.59627e-19	34.9514
chr11:71206412	1.46354	-3.58323	10.5675	2.38031e-20	1.59627e-19	34.9514
chr22:23183872	-1.12012	-0.238232	-10.5675	2.3804e-20	1.59633e-19	34.9514
chr16:87806416	1.61427	-2.15299	10.5675	2.38055e-20	1.59643e-19	34.9513
chr17:40350139	1.9272	-1.71372	10.5675	2.38067e-20	1.59651e-19	34.9513
chr20:1225494	1.54634	-3.11512	10.5675	2.38071e-20	1.59653e-19	34.9512
chr4:184343381	-1.1811	-2.13396	-10.5675	2.38083e-20	1.59661e-19	34.9512
chr4:24853826	-1.66951	2.48732	-10.5675	2.38091e-20	1.59666e-19	34.9512
chr2:25664819	1.13768	-3.42006	10.5675	2.38112e-20	1.59681e-19	34.9511
chr3:27431337	2.17524	-1.2503	10.5675	2.38134e-20	1.59695e-19	34.951
chr15:88637659	0.944024	1.80372	10.5675	2.38138e-20	1.59697e-19	34.951
chr3:16514761	-2.00341	0.92939	-10.5674	2.38152e-20	1.59707e-19	34.9509
chr3:52872504	-2.15805	1.53341	-10.5674	2.38174e-20	1.59721e-19	34.9508
chr10:49201109	1.21183	0.484085	10.5674	2.38178e-20	1.59724e-19	34.9508
chr2:85524820	1.26646	-3.8947	10.5674	2.38185e-20	1.59728e-19	34.9508
chr12:90954263	1.01	1.54341	10.5674	2.38199e-20	1.59738e-19	34.9507
chr1:16913692	1.39963	-4.15091	10.5674	2.38227e-20	1.59756e-19	34.9506
chr12:130222992	-1.15963	0.682622	-10.5674	2.38249e-20	1.59771e-19	34.9505
chr12:13537878	1.88939	-0.476646	10.5674	2.38252e-20	1.59773e-19	34.9505
chr17:28505588	-1.86866	0.675061	-10.5674	2.38291e-20	1.59799e-19	34.9503
chr11:112030383	-1.21207	2.17006	-10.5674	2.38292e-20	1.59799e-19	34.9503
chr13:99576451	0.957805	2.10134	10.5674	2.38293e-20	1.598e-19	34.9503
chr5:72816034	-1.11878	-2.07037	-10.5674	2.38297e-20	1.59802e-19	34.9503
chr17:7042022	1.38622	-2.81774	10.5673	2.38314e-20	1.59813e-19	34.9502
chr11:67523108	1.1161	0.996341	10.5673	2.38346e-20	1.59835e-19	34.9501
chr2:222311902	1.37146	-3.39073	10.5673	2.38354e-20	1.5984e-19	34.9501
chr13:20415688	1.33329	1.86762	10.5673	2.38387e-20	1.59862e-19	34.9499
chr11:62270162	-1.6078	2.05939	-10.5673	2.38409e-20	1.59877e-19	34.9498
chr3:128604269	-1.99463	1.05183	-10.5673	2.38417e-20	1.59882e-19	34.9498
chr1:6962005	1.52817	-3.2214	10.5673	2.38429e-20	1.5989e-19	34.9497
chr8:118254104	-1.86951	1.28195	-10.5673	2.38437e-20	1.59895e-19	34.9497
chr16:8719417	1.5111	0.760549	10.5673	2.38438e-20	1.59895e-19	34.9497
chr20:40294254	-1.70207	0.623841	-10.5673	2.38454e-20	1.59906e-19	34.9496
chr9:7394124	1.56146	-0.248415	10.5672	2.38463e-20	1.59912e-19	34.9496
chr4:3703120	-1.28939	1.31701	-10.5672	2.38468e-20	1.59915e-19	34.9496
chr5:52991143	1.9739	-1.105	10.5672	2.3847e-20	1.59916e-19	34.9496
chr1:2239599	1.78427	1.70152	10.5672	2.38481e-20	1.59924e-19	34.9495
chr2:229415814	-1.36524	1.7747	-10.5672	2.38482e-20	1.59924e-19	34.9495
chr3:11014906	1.0439	1.57378	10.5672	2.38493e-20	1.59931e-19	34.9495
chr4:52751854	1.15866	-1.99872	10.5672	2.38495e-20	1.59933e-19	34.9495
chr9:37787403	1.41402	-0.917134	10.5672	2.3851e-20	1.59942e-19	34.9494
chr11:66718141	2.5972	-1.71762	10.5672	2.38512e-20	1.59944e-19	34.9494
chr17:32567515	-1.2411	1.9925	-10.5672	2.38516e-20	1.59946e-19	34.9494
chr11:72786449	2.41683	-1.63866	10.5672	2.38527e-20	1.59953e-19	34.9493
chr16:2083039	-1.67085	0.844451	-10.5672	2.38533e-20	1.59958e-19	34.9493
chr2:2564194	1.22537	1.78488	10.5672	2.38542e-20	1.59963e-19	34.9493
chr6:34514279	1.00366	2.64085	10.5672	2.38572e-20	1.59983e-19	34.9491
chr15:65395680	1.13915	-2.73091	10.5672	2.3858e-20	1.59988e-19	34.9491
chr6:168563830	1.66561	-1.37085	10.5672	2.38605e-20	1.60005e-19	34.949
chr3:143341788	1.22573	2.45409	10.5671	2.38623e-20	1.60017e-19	34.9489
chr11:62602598	1.54805	-3.35549	10.5671	2.38625e-20	1.60018e-19	34.9489
chr12:52748790	-2.10488	1.22793	-10.5671	2.38636e-20	1.60025e-19	34.9489
chr20:62377309	-1.59463	1.10963	-10.5671	2.38639e-20	1.60027e-19	34.9489
chr13:30806845	-1.23183	1.65604	-10.5671	2.38662e-20	1.60042e-19	34.9488
chr5:50922923	1.33537	1.51939	10.5671	2.38677e-20	1.60052e-19	34.9487
chr10:5906211	-0.91122	1.23159	-10.5671	2.38692e-20	1.60062e-19	34.9486
chr1:148428887	-1.33463	2.22695	-10.5671	2.38712e-20	1.60075e-19	34.9486
chr2:101264310	-1.83646	1.69262	-10.5671	2.38719e-20	1.6008e-19	34.9485
chr9:35649827	-1.37268	2.3828	-10.5671	2.38745e-20	1.60097e-19	34.9484
chr9:93819287	1.2822	0.780854	10.5671	2.38749e-20	1.601e-19	34.9484
chr2:96511405	0.973049	2.17567	10.567	2.38776e-20	1.60118e-19	34.9483
chr7:5488388	-1.92439	0.809634	-10.567	2.38795e-20	1.6013e-19	34.9482
chr4:15656093	1.56805	-0.548415	10.567	2.38806e-20	1.60137e-19	34.9482
chr15:35976004	-1.48085	1.82665	-10.567	2.38818e-20	1.60145e-19	34.9481
chr8:22142461	1.1878	-3.48756	10.567	2.38835e-20	1.60157e-19	34.9481
chr10:113566194	1.34646	1.91494	10.567	2.38838e-20	1.60159e-19	34.948
chr1:155070813	1.04817	-3.16262	10.567	2.38844e-20	1.60163e-19	34.948
chr9:14321079	2.01268	-2.10402	10.567	2.38849e-20	1.60166e-19	34.948
chr6:161108415	-1.46122	2.03171	-10.567	2.38866e-20	1.60177e-19	34.9479
chr8:140238330	1.43146	0.337195	10.567	2.3888e-20	1.60186e-19	34.9479
chr11:76207517	1.22659	-2.49049	10.567	2.38885e-20	1.60189e-19	34.9478
chr2:109415460	1.09317	2.54476	10.567	2.38889e-20	1.60192e-19	34.9478
chr11:33858816	-1.21659	1.96671	-10.567	2.38912e-20	1.60207e-19	34.9477
chr11:71639325	1.06841	-3.23299	10.5669	2.38919e-20	1.60212e-19	34.9477
chr15:92878498	1.00293	2.74439	10.5669	2.38949e-20	1.60232e-19	34.9476
chr20:20681447	-2.25024	1.26146	-10.5669	2.38955e-20	1.60235e-19	34.9476
chr1:235366396	1.275	1.1147	10.5669	2.38959e-20	1.60238e-19	34.9475
chr15:92596263	1.3128	2.0336	10.5669	2.38959e-20	1.60238e-19	34.9475
chr17:79836619	-1.10854	-2.48695	-10.5669	2.38968e-20	1.60244e-19	34.9475
chr21:30103036	-1.60341	-0.956829	-10.5669	2.39006e-20	1.60269e-19	34.9473
chr5:172789339	2.13207	0.391402	10.5669	2.39013e-20	1.60273e-19	34.9473
chr6:166544685	1.11768	2.14482	10.5669	2.39014e-20	1.60274e-19	34.9473
chr3:172112485	-1.72427	2.13982	-10.5669	2.39027e-20	1.60283e-19	34.9473
chr1:150290938	1.15159	0.906524	10.5669	2.39037e-20	1.60289e-19	34.9472
chr11:12691850	1.09171	1.83598	10.5669	2.39054e-20	1.60301e-19	34.9471
chr7:50303433	1.45268	-0.047439	10.5669	2.39055e-20	1.60301e-19	34.9471
chr14:22917395	-1.00768	3.22933	-10.5669	2.39058e-20	1.60303e-19	34.9471
chr17:57440583	1.09768	-3.69677	10.5669	2.39061e-20	1.60304e-19	34.9471
chr2:7671792	-2.13244	2.12841	-10.5669	2.39065e-20	1.60307e-19	34.9471
chr21:42411956	1.39805	0.257927	10.5669	2.39068e-20	1.60309e-19	34.9471
chr7:27130061	1.64317	-2.32683	10.5668	2.39091e-20	1.60324e-19	34.947
chr5:71699444	1.11085	-0.519939	10.5668	2.39096e-20	1.60328e-19	34.947
chr11:2399819	1.22829	-3.6239	10.5668	2.39108e-20	1.60335e-19	34.9469
chr15:69114928	1.06049	1.21585	10.5668	2.39127e-20	1.60348e-19	34.9468
chr12:130686911	-1.29427	0.177256	-10.5668	2.39127e-20	1.60348e-19	34.9468
chr10:29731211	2.3161	-1.44549	10.5668	2.39127e-20	1.60348e-19	34.9468
chr11:64608201	2.0739	-1.74732	10.5668	2.3914e-20	1.60356e-19	34.9468
chr4:107760693	1.22683	2.00183	10.5668	2.39158e-20	1.60368e-19	34.9467
chr16:1488654	-2.08195	1.36927	-10.5668	2.39168e-20	1.60374e-19	34.9467
chr2:26184779	1.5422	-4.01073	10.5668	2.39168e-20	1.60375e-19	34.9467
chr11:3219459	0.930732	0.202805	10.5668	2.39182e-20	1.60384e-19	34.9466
chr7:15557347	-1.66524	1.45982	-10.5668	2.39192e-20	1.6039e-19	34.9466
chr10:3820627	-1.925	1.0236	-10.5668	2.39197e-20	1.60394e-19	34.9465
chr17:59388194	-1.035	2.03835	-10.5668	2.39204e-20	1.60398e-19	34.9465
chr5:151672644	-2.1311	1.93896	-10.5667	2.39233e-20	1.60417e-19	34.9464
chr11:68737378	-1.18549	3.52018	-10.5667	2.39245e-20	1.60425e-19	34.9463
chr20:62327547	-1.09402	3.33177	-10.5667	2.39251e-20	1.60429e-19	34.9463
chr11:67057047	1.21329	-3.42774	10.5667	2.3926e-20	1.60435e-19	34.9463
chr1:1173360	1.08	1.81902	10.5667	2.39261e-20	1.60436e-19	34.9463
chr14:100681229	-1.86122	1.39451	-10.5667	2.3927e-20	1.60441e-19	34.9462
chr11:64612133	-2.09768	1.05823	-10.5667	2.39286e-20	1.60452e-19	34.9462
chr13:46437982	1.15927	0.33	10.5667	2.39289e-20	1.60454e-19	34.9462
chr3:165192773	1.1411	-3.06018	10.5667	2.39298e-20	1.6046e-19	34.9461
chr2:3154267	-1.18598	2.64579	-10.5667	2.39298e-20	1.6046e-19	34.9461
chr8:141425614	1.33963	1.44152	10.5667	2.3932e-20	1.60474e-19	34.946
chr4:8201580	-0.893049	-3.58884	-10.5667	2.39329e-20	1.6048e-19	34.946
chr7:112204012	-1.60671	0.905305	-10.5667	2.39345e-20	1.60491e-19	34.9459
chr3:50090564	-1.42134	0.609329	-10.5667	2.39371e-20	1.60508e-19	34.9458
chr3:126660211	1.29427	-1.89616	10.5667	2.39373e-20	1.60509e-19	34.9458
chr1:27568900	1.28768	-3.0225	10.5666	2.3939e-20	1.6052e-19	34.9457
chr7:29346259	2.56427	0.172866	10.5666	2.39397e-20	1.60525e-19	34.9457
chr2:119480920	1.00159	2.24787	10.5666	2.39401e-20	1.60527e-19	34.9457
chr1:40303789	1.78256	-0.977134	10.5666	2.39408e-20	1.60532e-19	34.9457
chr4:188659644	1.17183	2.00811	10.5666	2.39433e-20	1.60548e-19	34.9456
chr4:793608	1.02622	0.574207	10.5666	2.3944e-20	1.60553e-19	34.9455
chr22:46751050	-1.74366	0.401098	-10.5666	2.39461e-20	1.60567e-19	34.9454
chr1:9039227	1.55268	0.999146	10.5666	2.39462e-20	1.60568e-19	34.9454
chr17:81250470	-1.06549	2.97372	-10.5666	2.39469e-20	1.60572e-19	34.9454
chr22:22856498	1.29195	2.25976	10.5666	2.39469e-20	1.60572e-19	34.9454
chr17:44353969	1.24951	-3.49232	10.5666	2.39472e-20	1.60574e-19	34.9454
chr14:37622720	1.55	-3.38463	10.5666	2.39483e-20	1.60581e-19	34.9454
chr6:158518243	1.09598	-3.24274	10.5666	2.39488e-20	1.60584e-19	34.9453
chr9:96027736	1.75988	-2.83384	10.5666	2.39493e-20	1.60587e-19	34.9453
chr3:189840117	-1.54768	2.17348	-10.5666	2.395e-20	1.60592e-19	34.9453
chr8:143515350	-1.23902	2.80098	-10.5666	2.39504e-20	1.60594e-19	34.9453
chr3:50191453	-1.41963	1.62713	-10.5666	2.39504e-20	1.60594e-19	34.9453
chr16:89395951	-1.35195	0.999634	-10.5666	2.39504e-20	1.60594e-19	34.9453
chr4:48489709	1.27012	-1.90177	10.5666	2.39511e-20	1.60599e-19	34.9452
chr17:50507908	2.01817	-1.1297	10.5666	2.39515e-20	1.60601e-19	34.9452
chr21:42106560	2.33317	-1.6039	10.5666	2.39516e-20	1.60602e-19	34.9452
chr17:78041168	-1.58183	-0.346524	-10.5665	2.39541e-20	1.60618e-19	34.9451
chr1:227945502	2.3372	-1.35323	10.5665	2.39541e-20	1.60618e-19	34.9451
chr17:61401770	1.99854	-1.58488	10.5665	2.39552e-20	1.60626e-19	34.9451
chr4:3285866	-1.33317	2.17098	-10.5665	2.39566e-20	1.60634e-19	34.945
chr5:10567926	1.69195	-0.980366	10.5665	2.39579e-20	1.60643e-19	34.945
chr11:17170693	-1.03927	2.8072	-10.5665	2.39603e-20	1.60659e-19	34.9449
chr1:217091418	1.32659	2.26146	10.5665	2.39615e-20	1.60667e-19	34.9448
chr3:133380308	0.998415	1.99238	10.5665	2.39632e-20	1.60678e-19	34.9447
chr5:1293206	1.07122	2.77317	10.5665	2.39646e-20	1.60687e-19	34.9447
chr1:244093189	-1.57878	1.2772	-10.5665	2.39653e-20	1.60692e-19	34.9446
chr6:154405624	-1.35841	2.64848	-10.5665	2.3966e-20	1.60696e-19	34.9446
chr14:102048754	1.10073	0.340732	10.5665	2.3966e-20	1.60697e-19	34.9446
chrX:153556458	1.04012	0.24628	10.5665	2.39674e-20	1.60706e-19	34.9446
chr5:132823423	1.43207	-2.84652	10.5665	2.39679e-20	1.60709e-19	34.9445
chr1:184483446	-1.7661	-0.358293	-10.5664	2.39689e-20	1.60715e-19	34.9445
chr7:983204	1.51037	-2.38518	10.5664	2.39705e-20	1.60726e-19	34.9444
chr16:2005645	-1.50037	2.06018	-10.5664	2.39712e-20	1.60731e-19	34.9444
chr6:127475964	1.41951	1.59683	10.5664	2.39719e-20	1.60735e-19	34.9444
chr11:64368446	-1.2922	2.36256	-10.5664	2.39745e-20	1.60753e-19	34.9443
chr2:217151875	1.26085	2.96226	10.5664	2.39759e-20	1.60762e-19	34.9442
chr2:47521009	-2.44134	-2.54274	-10.5664	2.3976e-20	1.60762e-19	34.9442
chr3:70989191	-1.24183	2.49701	-10.5664	2.39763e-20	1.60764e-19	34.9442
chr11:43835277	-1.95659	1.01207	-10.5664	2.39777e-20	1.60773e-19	34.9441
chr17:1714153	0.940366	-3.6797	10.5664	2.39786e-20	1.60779e-19	34.9441
chr2:44951810	1.44366	-2.16329	10.5664	2.39804e-20	1.60791e-19	34.944
chr11:107592765	-1.29073	-2.10085	-10.5664	2.39812e-20	1.60796e-19	34.944
chr11:64972334	1.17024	0.991951	10.5664	2.39822e-20	1.60802e-19	34.9439
chr19:5669417	-2.01159	1.57079	-10.5664	2.39837e-20	1.60813e-19	34.9439
chr8:70379465	-1.02646	1.4936	-10.5663	2.39863e-20	1.6083e-19	34.9438
chr17:44762636	-1.82951	1.23451	-10.5663	2.39875e-20	1.60838e-19	34.9437
chr2:239937304	-2.045	1.45933	-10.5663	2.39879e-20	1.6084e-19	34.9437
chr10:122331748	0.958415	2.00677	10.5663	2.39887e-20	1.60846e-19	34.9437
chr6:147570008	-1.15171	2.7389	-10.5663	2.39891e-20	1.60848e-19	34.9437
chr2:72941021	1.17037	2.10652	10.5663	2.39896e-20	1.60851e-19	34.9436
chr1:230746735	-1.31171	2.28244	-10.5663	2.39917e-20	1.60866e-19	34.9435
chr15:71802912	1.07549	-0.73628	10.5663	2.39951e-20	1.60888e-19	34.9434
chr19:35533351	1.22939	0.89811	10.5663	2.39988e-20	1.60913e-19	34.9433
chr15:41847951	-1.14537	2.26963	-10.5663	2.3999e-20	1.60914e-19	34.9432
chr20:63454238	-1.31976	-1.14524	-10.5662	2.40007e-20	1.60925e-19	34.9432
chr13:22840113	1.17049	2.00939	10.5662	2.40021e-20	1.60934e-19	34.9431
chr2:10255207	1.23146	2.6361	10.5662	2.40023e-20	1.60935e-19	34.9431
chr12:10226949	-1.40415	0.292561	-10.5662	2.40025e-20	1.60937e-19	34.9431
chr1:20323447	0.976341	1.03085	10.5662	2.40037e-20	1.60944e-19	34.9431
chr5:176366609	1.02793	2.62628	10.5662	2.40043e-20	1.60948e-19	34.943
chr11:8933622	-1.22329	2.44299	-10.5662	2.40049e-20	1.60952e-19	34.943
chr11:68669353	1.04841	3.24055	10.5662	2.40058e-20	1.60958e-19	34.943
chr1:171127868	-2.79024	0.13939	-10.5662	2.4006e-20	1.60959e-19	34.943
chr7:54831813	1.69939	-2.76823	10.5662	2.40064e-20	1.60962e-19	34.9429
chr19:18002795	-2.11549	1.05287	-10.5662	2.40065e-20	1.60962e-19	34.9429
chr8:28349626	1.00512	2.78159	10.5662	2.40109e-20	1.60991e-19	34.9428
chr11:2915730	-1.66756	2.73805	-10.5662	2.40112e-20	1.60993e-19	34.9427
chr10:14774881	-1.31793	2.67348	-10.5662	2.40114e-20	1.60994e-19	34.9427
chr9:123370719	1.02439	2.7261	10.5662	2.40116e-20	1.60996e-19	34.9427
chr17:18246308	-0.965366	2.04	-10.5662	2.40119e-20	1.60998e-19	34.9427
chr8:22690684	1.52402	-3.83774	10.5662	2.4012e-20	1.60999e-19	34.9427
chr10:128960361	-1.6522	1.41146	-10.5662	2.4013e-20	1.61004e-19	34.9427
chr19:49738588	-1.00805	1.74341	-10.5661	2.40152e-20	1.61019e-19	34.9426
chr17:62140199	1.16171	1.8178	10.5661	2.40153e-20	1.6102e-19	34.9426
chr21:34792226	1.25659	1.55439	10.5661	2.4016e-20	1.61024e-19	34.9425
chr9:136563305	-1.3889	-0.954695	-10.5661	2.40174e-20	1.61034e-19	34.9425
chr7:777849	-1.10024	3.34171	-10.5661	2.40197e-20	1.61049e-19	34.9424
chr16:85360485	2.10707	-2.38439	10.5661	2.40204e-20	1.61053e-19	34.9424
chr19:45901519	1.75085	-2.90494	10.5661	2.40226e-20	1.61068e-19	34.9423
chr2:241753641	-1.20256	3.37348	-10.5661	2.40262e-20	1.61092e-19	34.9421
chr22:29470457	1.39622	-3.69067	10.5661	2.40296e-20	1.61115e-19	34.942
chr11:57249207	1.0261	-3.80476	10.5661	2.40298e-20	1.61116e-19	34.942
chr2:25115581	1.06427	2.56043	10.566	2.40303e-20	1.61119e-19	34.9419
chr5:32303334	-1.03	3.17939	-10.566	2.40356e-20	1.61154e-19	34.9417
chr17:58324261	2.0978	-1.66915	10.566	2.4036e-20	1.61157e-19	34.9417
chr7:50781711	-1.63512	1.55439	-10.566	2.40374e-20	1.61166e-19	34.9417
chr1:153536620	1.09317	-3.32549	10.566	2.40392e-20	1.61178e-19	34.9416
chr7:6158274	-1.06634	2.58793	-10.566	2.40399e-20	1.61183e-19	34.9416
chr10:128062836	1.77488	-1.45159	10.566	2.40401e-20	1.61184e-19	34.9415
chr11:34464648	-1.45463	2.57744	-10.566	2.40402e-20	1.61184e-19	34.9415
chr10:44821545	1.43085	2.3336	10.566	2.40404e-20	1.61185e-19	34.9415
chr10:113151853	-1.18	2.79463	-10.566	2.40439e-20	1.61209e-19	34.9414
chr5:3511274	-1.41049	1.42159	-10.566	2.40443e-20	1.61211e-19	34.9414
chr6:119443026	-2.4178	1.37012	-10.5659	2.40457e-20	1.61221e-19	34.9413
chr14:100445727	-0.961463	2.8211	-10.5659	2.40481e-20	1.61236e-19	34.9412
chr15:86107748	1.13061	2.33738	10.5659	2.40484e-20	1.61238e-19	34.9412
chr9:85792494	1.77756	-1.34244	10.5659	2.40491e-20	1.61243e-19	34.9412
chr5:141492190	1.87939	-3.24323	10.5659	2.40494e-20	1.61245e-19	34.9412
chr21:42551092	1.97463	-1.66012	10.5659	2.40498e-20	1.61247e-19	34.9411
chr13:113111270	1.07646	0.640061	10.5659	2.40506e-20	1.61253e-19	34.9411
chr3:126111120	-1.22683	2.35573	-10.5659	2.4051e-20	1.61255e-19	34.9411
chr9:130355900	-1.59354	0.712622	-10.5659	2.40529e-20	1.61268e-19	34.941
chr1:36097932	-1.39829	2.35293	-10.5659	2.40559e-20	1.61287e-19	34.9409
chr2:120013898	1.17622	-2.73799	10.5659	2.40596e-20	1.61312e-19	34.9407
chr10:88090700	-2.20244	1.62512	-10.5659	2.40597e-20	1.61313e-19	34.9407
chr17:48054494	2.66976	-1.71671	10.5658	2.40609e-20	1.6132e-19	34.9407
chr2:240557251	1.46476	-0.558963	10.5658	2.40615e-20	1.61325e-19	34.9407
chr8:23316115	-1.02549	3.01738	-10.5658	2.40647e-20	1.61346e-19	34.9405
chr13:113729748	-1.5061	-0.0765854	-10.5658	2.4066e-20	1.61354e-19	34.9405
chr14:101065692	-1.29512	2.60854	-10.5658	2.40666e-20	1.61359e-19	34.9404
chr14:100304723	2.03341	-1.30902	10.5658	2.40682e-20	1.61369e-19	34.9404
chr1:153986051	0.99	-4.30634	10.5658	2.40688e-20	1.61373e-19	34.9404
chr1:31816031	1.66463	-1.89793	10.5658	2.40697e-20	1.61379e-19	34.9403
chr9:94639147	1.59427	-3.2003	10.5658	2.40699e-20	1.6138e-19	34.9403
chr2:136017029	-2.19098	1.82902	-10.5658	2.40726e-20	1.61397e-19	34.9402
chr11:67281891	-1.16061	2.43823	-10.5658	2.40742e-20	1.61408e-19	34.9401
chr5:172106702	-1.58512	2.31024	-10.5658	2.40745e-20	1.6141e-19	34.9401
chr7:99557986	1.15341	-3.77427	10.5658	2.40756e-20	1.61417e-19	34.9401
chr16:74608309	1.25305	2.55494	10.5657	2.40796e-20	1.61444e-19	34.9399
chr3:129046464	1.3639	-1.0828	10.5657	2.40802e-20	1.61448e-19	34.9399
chr1:50430578	0.828293	-3.52878	10.5657	2.40811e-20	1.61454e-19	34.9398
chr17:1154773	-1.14146	2.31878	-10.5657	2.40823e-20	1.61462e-19	34.9398
chr2:44285401	1.14878	2.52378	10.5657	2.40837e-20	1.61471e-19	34.9397
chr3:50504209	1.12378	-2.61896	10.5657	2.40845e-20	1.61476e-19	34.9397
chr6:156721498	2.09195	-1.42707	10.5657	2.40846e-20	1.61477e-19	34.9397
chr4:139300622	0.982683	-3.66268	10.5657	2.40851e-20	1.6148e-19	34.9397
chr12:51888116	1.3572	-2.49945	10.5657	2.40856e-20	1.61483e-19	34.9397
chr12:25769657	1.2461	1.99232	10.5657	2.40862e-20	1.61487e-19	34.9396
chr16:4664804	2.07988	-1.52396	10.5657	2.40884e-20	1.61502e-19	34.9395
chr9:126617707	1.95207	-1.30262	10.5657	2.4091e-20	1.61519e-19	34.9394
chr7:1892158	-1.54256	2.73762	-10.5656	2.40924e-20	1.61528e-19	34.9394
chr1:165163136	1.79768	-2.29921	10.5656	2.40925e-20	1.61528e-19	34.9394
chr3:59444132	1.9911	-0.914695	10.5656	2.4093e-20	1.61532e-19	34.9394
chr2:234771661	0.961707	2.08317	10.5656	2.4093e-20	1.61532e-19	34.9394
chr1:40303534	1.78793	0.0911585	10.5656	2.40946e-20	1.61542e-19	34.9393
chr8:11789172	-1.32841	3.09274	-10.5656	2.40951e-20	1.61545e-19	34.9393
chr8:144373247	1.32854	2.48476	10.5656	2.40956e-20	1.61549e-19	34.9392
chr19:908938	-1.07244	-2.55915	-10.5656	2.40979e-20	1.61564e-19	34.9392
chr16:86931882	-1.34756	1.97256	-10.5656	2.40984e-20	1.61567e-19	34.9391
chr9:101487361	-1.075	-2.91384	-10.5656	2.40994e-20	1.61573e-19	34.9391
chr12:110354884	-1.58963	-0.492866	-10.5656	2.40997e-20	1.61575e-19	34.9391
chr19:36111275	1.81585	-0.574268	10.5656	2.41001e-20	1.61578e-19	34.9391
chr14:64629126	3.09683	-1.43	10.5656	2.41006e-20	1.61581e-19	34.939
chr22:27800325	1.49305	-3.40652	10.5656	2.41008e-20	1.61582e-19	34.939
chr9:122281577	-1.12451	2.79677	-10.5656	2.41032e-20	1.61598e-19	34.9389
chr10:117553993	1.18756	-2.66439	10.5656	2.41043e-20	1.61605e-19	34.9389
chr17:72501409	2.00524	-1.03006	10.5656	2.41045e-20	1.61606e-19	34.9389
chr4:2339577	1.23415	1.3178	10.5656	2.4105e-20	1.6161e-19	34.9389
chr17:39175302	0.990976	-0.185244	10.5656	2.41051e-20	1.6161e-19	34.9389
chr14:88551134	1.87463	-1.26598	10.5655	2.41091e-20	1.61637e-19	34.9387
chr6:168345440	-1.11293	3.16573	-10.5655	2.41095e-20	1.61639e-19	34.9387
chr18:78515407	-1.20488	3.23244	-10.5655	2.411e-20	1.61643e-19	34.9387
chr5:167815164	-1.56878	0.23	-10.5655	2.41129e-20	1.61662e-19	34.9385
chr6:36839060	1.28927	-0.399756	10.5655	2.41133e-20	1.61664e-19	34.9385
chr10:131916560	-1.28707	2.48561	-10.5655	2.4119e-20	1.61702e-19	34.9383
chr16:74985473	1.08427	-1.60933	10.5655	2.41195e-20	1.61706e-19	34.9383
chr1:150012106	-0.892927	3.39537	-10.5655	2.41204e-20	1.61712e-19	34.9382
chrX:152641484	2.16268	-0.510244	10.5655	2.41205e-20	1.61712e-19	34.9382
chr17:46010345	-1.38232	0.423963	-10.5655	2.41224e-20	1.61725e-19	34.9381
chr16:19085764	-1.64329	-0.0882317	-10.5654	2.41257e-20	1.61747e-19	34.938
chr2:218898703	1.00646	-3.3553	10.5654	2.41258e-20	1.61747e-19	34.938
chr1:46550424	1.04927	0.672683	10.5654	2.41274e-20	1.61758e-19	34.9379
chr16:86827119	1.38134	-2.29421	10.5654	2.41277e-20	1.6176e-19	34.9379
chr16:84683758	1.0522	1.56317	10.5654	2.41278e-20	1.6176e-19	34.9379
chr11:64166743	1.42768	-2.00872	10.5654	2.41286e-20	1.61765e-19	34.9379
chr2:219243615	1.45256	-1.90665	10.5654	2.41294e-20	1.6177e-19	34.9379
chr12:4719176	1.17585	1.84744	10.5654	2.41307e-20	1.61779e-19	34.9378
chr11:67996890	1.67793	-1.4047	10.5654	2.41331e-20	1.61795e-19	34.9377
chr1:232553644	2.18646	-1.47067	10.5654	2.41342e-20	1.61802e-19	34.9377
chr12:65495184	1.05402	3.46287	10.5654	2.41356e-20	1.61812e-19	34.9376
chr1:18643345	1.25951	-3.7778	10.5654	2.4137e-20	1.61821e-19	34.9375
chr5:172958473	1.50622	-2.90799	10.5654	2.41372e-20	1.61822e-19	34.9375
chr17:81155117	-2.19329	1.67226	-10.5653	2.41416e-20	1.61852e-19	34.9373
chr6:32179671	0.998537	1.42646	10.5653	2.4142e-20	1.61854e-19	34.9373
chr10:86943214	1.05561	2.91793	10.5653	2.41444e-20	1.6187e-19	34.9372
chr19:50662588	1.14463	0.333659	10.5653	2.41445e-20	1.6187e-19	34.9372
chr8:140292291	1.41793	0.592256	10.5653	2.41446e-20	1.61871e-19	34.9372
chr8:22097354	0.951951	2.4728	10.5653	2.41454e-20	1.61876e-19	34.9372
chr5:7851530	0.962195	0.90439	10.5653	2.41477e-20	1.61891e-19	34.9371
chr12:122773800	1.36537	0.445	10.5653	2.4148e-20	1.61893e-19	34.9371
chr11:47393845	-2.18951	1.45585	-10.5652	2.41565e-20	1.6195e-19	34.9367
chr8:625839	1.38329	2.79335	10.5652	2.416e-20	1.61973e-19	34.9366
chr17:36939465	1.15134	-2.42835	10.5652	2.41623e-20	1.61989e-19	34.9365
chr18:48945042	1.12512	1.77951	10.5652	2.41628e-20	1.61992e-19	34.9365
chr19:19637594	2.33732	-1.47488	10.5652	2.41643e-20	1.62002e-19	34.9364
chr17:18247294	2.41037	-1.6236	10.5652	2.41644e-20	1.62002e-19	34.9364
chr22:31628977	-1.6339	2.65841	-10.5652	2.41666e-20	1.62017e-19	34.9363
chr1:116846219	-1.79744	2.19652	-10.5652	2.41669e-20	1.62019e-19	34.9363
chr10:84164216	1.0522	0.730976	10.5652	2.41677e-20	1.62024e-19	34.9363
chr6:49737944	1.12256	3.33177	10.5652	2.41687e-20	1.6203e-19	34.9362
chr20:32642576	-1.25122	1.7772	-10.5651	2.41708e-20	1.62044e-19	34.9361
chr11:44925582	1.18646	1.35262	10.5651	2.41711e-20	1.62046e-19	34.9361
chr4:54093252	-1.33293	-2.45244	-10.5651	2.41722e-20	1.62053e-19	34.9361
chr5:150123682	-2.21878	1.87244	-10.5651	2.41764e-20	1.62081e-19	34.9359
chr17:77735357	1.44561	-2.18854	10.5651	2.41771e-20	1.62086e-19	34.9359
chr18:79691172	-1.1811	1.68128	-10.5651	2.41781e-20	1.62092e-19	34.9358
chr6:6759778	1.15866	2.15323	10.5651	2.4179e-20	1.62099e-19	34.9358
chr5:56117098	-1.89659	1.58354	-10.5651	2.41815e-20	1.62115e-19	34.9357
chr3:47009996	1.66927	-3.38744	10.565	2.41856e-20	1.62142e-19	34.9355
chr11:95150600	1.72354	-2.86872	10.565	2.41904e-20	1.62174e-19	34.9353
chr3:159186927	0.883659	0.393659	10.565	2.41916e-20	1.62182e-19	34.9353
chr14:103220304	1.5189	-0.909939	10.565	2.41941e-20	1.62199e-19	34.9352
chr9:137278770	1.69683	-2.60829	10.565	2.41942e-20	1.62199e-19	34.9352
chr12:8915449	1.2572	-2.36384	10.565	2.41956e-20	1.62208e-19	34.9351
chr5:125349515	1.61244	-2.25744	10.565	2.41964e-20	1.62213e-19	34.9351
chr17:63438292	1.30549	-1.92713	10.565	2.41977e-20	1.62222e-19	34.935
chr2:112729513	-1.74122	0.0521951	-10.565	2.41997e-20	1.62236e-19	34.935
chr18:48000263	-1.66659	2.2572	-10.5649	2.42027e-20	1.62256e-19	34.9348
chr6:1190717	1.11085	1.16445	10.5649	2.42045e-20	1.62267e-19	34.9348
chr8:143281009	-1.67549	0.187622	-10.5649	2.42048e-20	1.62269e-19	34.9347
chr2:235007442	1.81476	-1.15067	10.5649	2.42062e-20	1.62278e-19	34.9347
chr15:43747319	1.20061	-3.27189	10.5649	2.42073e-20	1.62286e-19	34.9346
chr17:7314691	1.17805	-3.41829	10.5649	2.42077e-20	1.62288e-19	34.9346
chr7:73328085	1.25049	2.69402	10.5649	2.42084e-20	1.62292e-19	34.9346
chr6:147676024	-1.45732	2.1639	-10.5649	2.42092e-20	1.62298e-19	34.9346
chr19:35117142	2.0172	-2.05713	10.5649	2.42093e-20	1.62299e-19	34.9346
chr14:50822603	-1.86024	0.700244	-10.5649	2.42093e-20	1.62299e-19	34.9346
chr17:79992463	1.63829	-2.79024	10.5649	2.42095e-20	1.62299e-19	34.9346
chr1:42658999	1.24073	-3.68683	10.5649	2.42127e-20	1.6232e-19	34.9344
chr12:49338090	1.03317	-1.51427	10.5649	2.42134e-20	1.62325e-19	34.9344
chr17:2710452	0.99439	0.804146	10.5649	2.42137e-20	1.62327e-19	34.9344
chr9:96967833	-2.10232	0.7625	-10.5649	2.42141e-20	1.6233e-19	34.9344
chr6:6546108	1.14963	-3.12189	10.5648	2.42165e-20	1.62346e-19	34.9343
chr1:160102164	1.13573	1.20433	10.5648	2.42175e-20	1.62352e-19	34.9342
chr6:168442379	1.56805	-2.22768	10.5648	2.42214e-20	1.62378e-19	34.9341
chr1:173430208	1.16817	-2.8614	10.5648	2.42217e-20	1.6238e-19	34.934
chr4:1354513	1.04463	1.55561	10.5648	2.42221e-20	1.62382e-19	34.934
chr10:14775081	-1.56512	2.635	-10.5648	2.42239e-20	1.62394e-19	34.934
chr7:148419983	-1.7878	0.835488	-10.5648	2.42244e-20	1.62397e-19	34.9339
chr16:1980215	1.35927	-2.5428	10.5648	2.42281e-20	1.62422e-19	34.9338
chr12:120529745	1.34854	-3.3761	10.5648	2.42291e-20	1.62429e-19	34.9337
chr21:36702178	1.0911	-3.14433	10.5648	2.42299e-20	1.62434e-19	34.9337
chr7:149839219	1.54037	-0.522378	10.5648	2.42304e-20	1.62438e-19	34.9337
chr4:87266955	1.13012	1.91543	10.5647	2.42349e-20	1.62467e-19	34.9335
chr16:74422348	1.06244	2.67744	10.5647	2.4235e-20	1.62468e-19	34.9335
chr1:9135452	-2.12756	0.852439	-10.5647	2.42361e-20	1.62475e-19	34.9335
chr1:92480712	2.7	-2.17244	10.5647	2.42376e-20	1.62485e-19	34.9334
chr12:51391077	0.901951	-3.45037	10.5647	2.4238e-20	1.62487e-19	34.9334
chr1:11594904	1.16598	2.73152	10.5647	2.42386e-20	1.62491e-19	34.9334
chr16:1143183	1.17537	1.33085	10.5647	2.42393e-20	1.62496e-19	34.9333
chr10:127997317	1.13049	2.38305	10.5647	2.42425e-20	1.62517e-19	34.9332
chr10:6172012	-1.67378	1.99799	-10.5647	2.42436e-20	1.62524e-19	34.9331
chr7:30448335	1.0689	3.16396	10.5647	2.42436e-20	1.62524e-19	34.9331
chr3:126343856	-1.15146	2.80878	-10.5647	2.42451e-20	1.62534e-19	34.9331
chr12:22288625	-1.67427	0.313232	-10.5647	2.42451e-20	1.62534e-19	34.9331
chr6:135323268	-2.32	1.49537	-10.5646	2.42504e-20	1.6257e-19	34.9329
chr2:72995184	-0.966829	-0.67439	-10.5646	2.42521e-20	1.62581e-19	34.9328
chr7:27101423	2.26695	-1.41567	10.5646	2.42534e-20	1.62589e-19	34.9327
chr14:23969492	1.77585	-2.07878	10.5646	2.42545e-20	1.62596e-19	34.9327
chr2:203706644	-1.82939	0.452378	-10.5646	2.42568e-20	1.62611e-19	34.9326
chr2:235968847	-1.13012	2.05067	-10.5646	2.42579e-20	1.62619e-19	34.9326
chr16:87747895	-1.52878	2.04976	-10.5646	2.4258e-20	1.62619e-19	34.9326
chr11:134414112	1.33976	-3.35793	10.5646	2.42592e-20	1.62627e-19	34.9325
chr17:78258056	1.65195	-2.265	10.5646	2.42611e-20	1.6264e-19	34.9324
chr4:967717	1.6239	-1.09817	10.5646	2.42614e-20	1.62642e-19	34.9324
chr2:218879748	1.34512	-2.24329	10.5646	2.42621e-20	1.62646e-19	34.9324
chr7:6551305	1.25817	2.25616	10.5645	2.42664e-20	1.62675e-19	34.9322
chr12:1500439	-1.83049	0.631098	-10.5645	2.4267e-20	1.62679e-19	34.9322
chr9:137645472	-1.03488	3.25951	-10.5645	2.42682e-20	1.62687e-19	34.9321
chr5:72915741	-1.10341	2.11415	-10.5645	2.42691e-20	1.62693e-19	34.9321
chr19:15563324	1.74537	-1.40927	10.5645	2.42693e-20	1.62694e-19	34.9321
chr1:21303304	2.24829	-1.81659	10.5645	2.42702e-20	1.627e-19	34.9321
chr1:206723924	-1.275	-2.13823	-10.5645	2.42709e-20	1.62704e-19	34.932
chr7:105639102	2.7772	-2.03701	10.5645	2.42714e-20	1.62707e-19	34.932
chr1:243916743	-1.22744	-0.990061	-10.5645	2.42715e-20	1.62708e-19	34.932
chr11:32333877	1.39817	-3.4103	10.5645	2.42719e-20	1.6271e-19	34.932
chr9:2241380	1.5061	-3.07317	10.5645	2.42719e-20	1.6271e-19	34.932
chr8:6718276	-1.44098	2.97768	-10.5645	2.42723e-20	1.62712e-19	34.932
chr14:95476490	1.33146	2.96939	10.5645	2.42734e-20	1.6272e-19	34.9319
chr9:129775294	-0.917439	3.09848	-10.5645	2.4274e-20	1.62724e-19	34.9319
chr6:6006658	1.22085	-3.15091	10.5645	2.42741e-20	1.62724e-19	34.9319
chr7:158324910	-1.90098	0.994878	-10.5645	2.42748e-20	1.62729e-19	34.9319
chr17:74802210	1.92232	0.737622	10.5645	2.42751e-20	1.62731e-19	34.9319
chr11:64568387	1.12305	-0.0164024	10.5645	2.42754e-20	1.62733e-19	34.9318
chr10:120458224	1.2372	-0.476646	10.5645	2.42758e-20	1.62735e-19	34.9318
chr18:79826102	-1.76793	2.42274	-10.5645	2.42774e-20	1.62745e-19	34.9318
chr4:186553988	0.907683	0.434329	10.5644	2.42796e-20	1.6276e-19	34.9317
chr16:796012	1.46537	1.77524	10.5644	2.42812e-20	1.62771e-19	34.9316
chrX:134797725	1.03012	-0.709329	10.5644	2.42822e-20	1.62777e-19	34.9316
chr8:1063380	1.00354	2.69921	10.5644	2.42825e-20	1.62779e-19	34.9316
chr2:26945024	1.04476	2.1536	10.5644	2.42826e-20	1.62779e-19	34.9316
chr2:219219457	1.67049	-0.59122	10.5644	2.42853e-20	1.62798e-19	34.9314
chr12:1593285	1.56927	-0.355	10.5644	2.42865e-20	1.62806e-19	34.9314
chr13:33634677	2.18866	-1.58799	10.5644	2.42872e-20	1.6281e-19	34.9314
chr8:144108179	1.50659	0.0564634	10.5644	2.42873e-20	1.62811e-19	34.9314
chr3:122969791	1.45963	-0.349817	10.5644	2.4288e-20	1.62815e-19	34.9313
chr1:214125537	-1.01244	3.00707	-10.5644	2.42896e-20	1.62826e-19	34.9313
chr20:58653157	1.38573	-1.1447	10.5644	2.42905e-20	1.62831e-19	34.9312
chr17:70041608	-1.45	1.88415	-10.5643	2.42946e-20	1.62859e-19	34.9311
chr11:44957285	1.7	-2.90829	10.5643	2.42965e-20	1.62871e-19	34.931
chr10:124551235	1.31951	2.09037	10.5643	2.42968e-20	1.62873e-19	34.931
chr8:143508398	2.43244	-1.61439	10.5643	2.4297e-20	1.62874e-19	34.931
chr20:59825232	-1.39744	2.15652	-10.5643	2.43035e-20	1.62918e-19	34.9307
chr1:3904386	-1.28146	2.65866	-10.5643	2.43036e-20	1.62919e-19	34.9307
chr3:62588057	1.24841	1.2575	10.5643	2.43037e-20	1.62919e-19	34.9307
chr5:176553629	1.5072	-0.290671	10.5643	2.43074e-20	1.62944e-19	34.9305
chr2:129878257	2.08073	-2.29793	10.5643	2.43081e-20	1.62948e-19	34.9305
chr12:48882569	1.155	-3.00689	10.5643	2.43088e-20	1.62953e-19	34.9305
chr1:228457261	1.12476	-2.50933	10.5642	2.43121e-20	1.62975e-19	34.9303
chr1:205504315	1.74402	-0.729817	10.5642	2.43127e-20	1.62979e-19	34.9303
chr5:176194341	-1.28134	-2.70079	-10.5642	2.43129e-20	1.62979e-19	34.9303
chr1:53237825	1.41366	-1.95488	10.5642	2.43156e-20	1.62997e-19	34.9302
chr8:142742483	2.07317	-1.52451	10.5642	2.43162e-20	1.63002e-19	34.9302
chr20:47610678	0.953049	-3.28445	10.5642	2.43165e-20	1.63003e-19	34.9302
chr2:24085324	1.23183	-3.00494	10.5642	2.43181e-20	1.63014e-19	34.9301
chr14:73712725	-1.14524	-2.68384	-10.5642	2.43183e-20	1.63015e-19	34.9301
chr1:109619492	1.11646	-3.3714	10.5642	2.43212e-20	1.63035e-19	34.93
chr5:1962481	-1.28622	2.56689	-10.5642	2.43214e-20	1.63035e-19	34.93
chr2:114651929	-1.73317	2.01244	-10.5642	2.43217e-20	1.63038e-19	34.9299
chr8:143950307	1.22988	1.70604	10.5642	2.43228e-20	1.63044e-19	34.9299
chr5:97090112	-1.29012	2.84494	-10.5642	2.43231e-20	1.63046e-19	34.9299
chr4:8644205	1.09463	2.18707	10.5641	2.43251e-20	1.6306e-19	34.9298
chr10:96126111	-1.33671	2.79482	-10.5641	2.4326e-20	1.63066e-19	34.9298
chr9:37920795	-1.0572	3.30421	-10.5641	2.4328e-20	1.63079e-19	34.9297
chr3:52012663	-1.79317	1.38244	-10.5641	2.43281e-20	1.63079e-19	34.9297
chr1:41241175	-1.08073	-3.10085	-10.5641	2.43294e-20	1.63088e-19	34.9296
chr1:22774514	-1.81988	0.524451	-10.5641	2.43317e-20	1.63103e-19	34.9295
chr9:136364235	1.82183	-2.2264	10.5641	2.43332e-20	1.63113e-19	34.9295
chr5:42971367	1.35902	-0.692073	10.5641	2.43334e-20	1.63114e-19	34.9295
chr22:49418407	1.04171	1.93634	10.5641	2.43363e-20	1.63133e-19	34.9294
chr6:52994209	1.27049	-2.91329	10.5641	2.43393e-20	1.63153e-19	34.9292
chr17:7021562	0.973537	2.98945	10.564	2.43411e-20	1.63165e-19	34.9292
chr2:152037494	0.880488	2.36841	10.564	2.43421e-20	1.63172e-19	34.9291
chr10:14981142	-1.27829	2.8622	-10.564	2.43471e-20	1.63205e-19	34.9289
chr4:113292417	1.29171	0.244878	10.564	2.43477e-20	1.63209e-19	34.9289
chr2:119339604	-1.84598	1.49482	-10.564	2.43478e-20	1.6321e-19	34.9289
chr16:1445382	-1.15024	1.36878	-10.564	2.4352e-20	1.63238e-19	34.9287
chr22:46661297	-1.86232	0.912012	-10.564	2.43522e-20	1.63239e-19	34.9287
chr7:129055494	1.09134	-3.84421	10.564	2.4353e-20	1.63244e-19	34.9287
chr10:15439647	1.15622	-3.03067	10.5639	2.43576e-20	1.63275e-19	34.9285
chr5:177510361	-2.00159	1.33909	-10.5639	2.43584e-20	1.6328e-19	34.9284
chr2:240405181	-1.05415	2.93976	-10.5639	2.43587e-20	1.63281e-19	34.9284
chr1:158140874	-1.50244	1.62488	-10.5639	2.43588e-20	1.63282e-19	34.9284
chr22:46413790	-1.13707	1.93768	-10.5639	2.43602e-20	1.63292e-19	34.9284
chr21:43724444	1.07634	2.80744	10.5639	2.43639e-20	1.63316e-19	34.9282
chr3:75365357	-1.22756	2.13988	-10.5639	2.43649e-20	1.63323e-19	34.9282
chr2:236180609	1.16305	-3.19591	10.5639	2.43666e-20	1.63334e-19	34.9281
chr20:57717835	2.29878	-1.39427	10.5639	2.43688e-20	1.63348e-19	34.928
chr2:74415980	1.89415	-2.53683	10.5639	2.4369e-20	1.6335e-19	34.928
chr11:59514649	1.28902	1.1339	10.5639	2.43704e-20	1.63359e-19	34.928
chr15:61798560	1.1172	1.43543	10.5639	2.43707e-20	1.6336e-19	34.9279
chr2:71953078	1.84463	-1.44317	10.5639	2.43709e-20	1.63362e-19	34.9279
chr8:40770195	1.1989	-0.544939	10.5638	2.43734e-20	1.63379e-19	34.9278
chr10:33519578	1.45549	0.843354	10.5638	2.43751e-20	1.6339e-19	34.9278
chr10:69375933	2.54829	-1.84122	10.5638	2.43781e-20	1.6341e-19	34.9276
chr4:76801909	1.49537	-1.22183	10.5638	2.43788e-20	1.63414e-19	34.9276
chr16:87351074	0.896463	2.29628	10.5638	2.43801e-20	1.63423e-19	34.9276
chr9:127809776	1.51768	-2.52689	10.5638	2.43802e-20	1.63424e-19	34.9276
chr19:941194	1.895	-2.22384	10.5638	2.43817e-20	1.63433e-19	34.9275
chr15:90035873	1.7289	-0.74689	10.5638	2.43826e-20	1.63439e-19	34.9275
chr1:159800577	-1.88573	1.27909	-10.5638	2.4383e-20	1.63441e-19	34.9274
chr7:2077097	-2.02305	2.4836	-10.5638	2.43834e-20	1.63444e-19	34.9274
chr10:46329767	1.96707	-1.02	10.5638	2.43865e-20	1.63465e-19	34.9273
chr12:67067871	1.05866	-1.66067	10.5638	2.43868e-20	1.63467e-19	34.9273
chr11:70202300	-1.34537	0.702805	-10.5637	2.43873e-20	1.6347e-19	34.9273
chr6:3329561	-1.18561	2.77122	-10.5637	2.43882e-20	1.63476e-19	34.9272
chr4:56316541	1.10415	2.35427	10.5637	2.43895e-20	1.63484e-19	34.9272
chr15:76973132	1.20183	2.30396	10.5637	2.43907e-20	1.63492e-19	34.9271
chr16:81752115	-1.7028	2.01494	-10.5637	2.43907e-20	1.63492e-19	34.9271
chr11:61516700	-1.40512	-0.749756	-10.5637	2.43917e-20	1.63499e-19	34.9271
chr19:49166349	-1.07122	2.39305	-10.5637	2.43919e-20	1.63499e-19	34.9271
chr3:16482916	-1.415	-0.695549	-10.5637	2.43944e-20	1.63516e-19	34.927
chr7:99598066	1.46671	0.314939	10.5637	2.43958e-20	1.63525e-19	34.9269
chr5:2740313	1.40927	-1.43561	10.5637	2.43979e-20	1.6354e-19	34.9268
chr11:117870142	1.47402	-0.137378	10.5637	2.43982e-20	1.63542e-19	34.9268
chr10:124604764	-1.70793	1.43079	-10.5637	2.43986e-20	1.63544e-19	34.9268
chr1:35079063	-1.06841	-2.73518	-10.5637	2.4399e-20	1.63546e-19	34.9268
chr7:97017257	1.51134	-2.51945	10.5637	2.43996e-20	1.6355e-19	34.9268
chr22:36367786	-1.3822	1.01524	-10.5637	2.44022e-20	1.63568e-19	34.9267
chr7:27361835	1.23098	0.510488	10.5636	2.44041e-20	1.6358e-19	34.9266
chr15:40151600	1.23256	2.73787	10.5636	2.44045e-20	1.63583e-19	34.9266
chr9:137424114	0.961585	-2.01165	10.5636	2.44047e-20	1.63584e-19	34.9266
chr7:116699095	-1.7122	2.06476	-10.5636	2.44056e-20	1.63589e-19	34.9265
chr12:120495437	1.45622	-2.89152	10.5636	2.44058e-20	1.63591e-19	34.9265
chr2:207047107	-1.83976	-0.361829	-10.5636	2.44059e-20	1.63592e-19	34.9265
chr11:33040299	1.06415	-3.65707	10.5636	2.44063e-20	1.63594e-19	34.9265
chr12:14568040	1.41744	-3.62518	10.5636	2.4407e-20	1.63598e-19	34.9265
chr14:70080029	1.1522	2.70232	10.5636	2.44073e-20	1.636e-19	34.9265
chr14:104370733	-1.60646	-0.266524	-10.5636	2.44096e-20	1.63615e-19	34.9264
chr18:36154782	-1.36817	1.88896	-10.5636	2.44103e-20	1.6362e-19	34.9263
chr22:31159155	-1.58793	1.14945	-10.5636	2.4414e-20	1.63645e-19	34.9262
chr1:32765781	2.30524	-1.68409	10.5636	2.44156e-20	1.63656e-19	34.9261
chr5:132825257	1.01805	2.02866	10.5636	2.44173e-20	1.63666e-19	34.926
chr4:186164871	1.14354	1.50982	10.5635	2.44191e-20	1.63678e-19	34.926
chr11:60838321	1.70024	-0.0576829	10.5635	2.44191e-20	1.63678e-19	34.926
chr8:93699095	-1.275	2.50213	-10.5635	2.44204e-20	1.63687e-19	34.9259
chr1:14923223	1.14671	1.40018	10.5635	2.44218e-20	1.63696e-19	34.9259
chr17:48630419	1.67598	-0.955183	10.5635	2.44222e-20	1.63699e-19	34.9258
chr2:8501002	-1.79659	0.347805	-10.5635	2.44226e-20	1.63701e-19	34.9258
chr13:110557724	-1.26878	2.15329	-10.5635	2.44239e-20	1.6371e-19	34.9258
chr5:9835053	-1.01232	-0.744817	-10.5635	2.44247e-20	1.63715e-19	34.9257
chr2:239141116	0.992683	2.43756	10.5635	2.44268e-20	1.63729e-19	34.9257
chr1:21605164	0.884024	2.18726	10.5635	2.44273e-20	1.63732e-19	34.9256
chr13:22696568	1.07402	-0.0442073	10.5635	2.44281e-20	1.63737e-19	34.9256
chr18:33441048	1.32878	-2.34512	10.5635	2.44283e-20	1.63738e-19	34.9256
chr17:48590375	-1.7	0.879634	-10.5635	2.44286e-20	1.6374e-19	34.9256
chr11:64607766	1.24146	1.66134	10.5635	2.4429e-20	1.63743e-19	34.9256
chr12:117143189	1.97159	-1.0714	10.5635	2.4431e-20	1.63756e-19	34.9255
chr10:120502664	0.984146	1.68841	10.5635	2.4432e-20	1.63763e-19	34.9254
chr3:183163775	1.18317	1.00549	10.5634	2.44349e-20	1.63782e-19	34.9253
chr1:1179978	1.05671	1.60396	10.5634	2.44379e-20	1.63802e-19	34.9252
chr1:109904586	-1.19963	1.59311	-10.5634	2.44393e-20	1.63811e-19	34.9251
chr1:3231282	1.04098	2.26951	10.5634	2.44417e-20	1.63827e-19	34.925
chr2:227783678	-1.94902	1.37707	-10.5634	2.44423e-20	1.63831e-19	34.925
chr9:123655695	0.987073	2.91317	10.5634	2.44428e-20	1.63834e-19	34.925
chr17:9004432	1.48756	-3.4489	10.5634	2.44429e-20	1.63834e-19	34.925
chr8:18753885	1.69805	-0.688659	10.5634	2.44453e-20	1.6385e-19	34.9249
chr1:17630222	-1.66037	-0.452622	-10.5634	2.44454e-20	1.63851e-19	34.9249
chr16:31475937	2.06756	-1.2611	10.5634	2.44457e-20	1.63852e-19	34.9249
chr22:30580430	-1.39939	3.17152	-10.5634	2.44458e-20	1.63853e-19	34.9249
chr5:149430626	-1.8478	2.2328	-10.5634	2.4446e-20	1.63854e-19	34.9249
chr9:134377583	-1.62183	1.23409	-10.5634	2.4446e-20	1.63855e-19	34.9249
chr2:96207286	1.69915	-2.1075	10.5634	2.44463e-20	1.63856e-19	34.9249
chr12:53196171	1.00171	2.11439	10.5634	2.44467e-20	1.63858e-19	34.9248
chr7:129783261	1.6722	-3.10451	10.5634	2.44467e-20	1.63859e-19	34.9248
chr19:16763915	0.93439	0.186585	10.5634	2.44473e-20	1.63862e-19	34.9248
chr5:1474980	-2.41939	1.7414	-10.5634	2.44473e-20	1.63862e-19	34.9248
chr17:7350169	1.11171	-3.06402	10.5634	2.44484e-20	1.63869e-19	34.9248
chr8:17409832	1.00683	2.17366	10.5633	2.44508e-20	1.63885e-19	34.9247
chr9:133350145	1.06695	0.597256	10.5633	2.44512e-20	1.63888e-19	34.9247
chr6:43174230	1.72085	-2.16604	10.5633	2.44514e-20	1.63889e-19	34.9247
chr1:200029925	1.0322	-3.78793	10.5633	2.44531e-20	1.639e-19	34.9246
chr9:96725847	1.14951	2.52622	10.5633	2.44543e-20	1.63908e-19	34.9245
chr1:2299201	-1.5672	0.787256	-10.5633	2.4455e-20	1.63913e-19	34.9245
chr1:2883530	1.14134	1.41348	10.5633	2.44557e-20	1.63917e-19	34.9245
chr22:25403898	-1.2828	-2.13957	-10.5633	2.44562e-20	1.63921e-19	34.9245
chr14:95432817	1.39793	0.978232	10.5633	2.44571e-20	1.63926e-19	34.9244
chr1:1117584	-1.27963	0.8625	-10.5633	2.44574e-20	1.63928e-19	34.9244
chr22:38088770	1.09171	-0.219756	10.5633	2.44601e-20	1.63946e-19	34.9243
chr11:73307034	1.58671	-1.99287	10.5633	2.4461e-20	1.63952e-19	34.9243
chr7:81075068	-1.37012	2.22921	-10.5633	2.44651e-20	1.6398e-19	34.9241
chr11:43930968	-2.0672	0.936159	-10.5632	2.44654e-20	1.63981e-19	34.9241
chr3:55489672	1.19366	-2.54988	10.5632	2.44669e-20	1.63991e-19	34.924
chr9:22005563	-1.51622	-1.08494	-10.5632	2.44677e-20	1.63996e-19	34.924
chr8:141403784	-1.90317	0.667439	-10.5632	2.4469e-20	1.64005e-19	34.9239
chr18:13869618	0.950244	-0.865488	10.5632	2.44696e-20	1.64009e-19	34.9239
chr6:15549575	-2.05841	2.10957	-10.5632	2.44705e-20	1.64015e-19	34.9239
chr3:25434071	-1.61146	1.05768	-10.5632	2.44708e-20	1.64017e-19	34.9239
chr8:143516113	-1.49	0.483415	-10.5632	2.44726e-20	1.64029e-19	34.9238
chr9:123116255	-1.23049	2.75415	-10.5632	2.44729e-20	1.6403e-19	34.9238
chr3:4639386	-1.72341	0.649146	-10.5632	2.44737e-20	1.64035e-19	34.9237
chr1:180003997	-1.14549	2.3836	-10.5632	2.44749e-20	1.64043e-19	34.9237
chr6:154159908	1.13476	3.25982	10.5632	2.4477e-20	1.64057e-19	34.9236
chr14:96264242	-1.27341	2.76098	-10.5632	2.44779e-20	1.64063e-19	34.9236
chr7:154913745	1.37378	-3.03591	10.5632	2.4478e-20	1.64064e-19	34.9236
chr7:142247618	-1.2889	1.2303	-10.5632	2.44785e-20	1.64067e-19	34.9235
chr13:93232059	1.71744	-0.544085	10.5632	2.44789e-20	1.64069e-19	34.9235
chr8:22690537	1.50841	-3.00335	10.5631	2.44834e-20	1.641e-19	34.9233
chr2:239283706	-1.79244	2.52244	-10.5631	2.44898e-20	1.64142e-19	34.9231
chr19:17949865	1.03744	-3.49238	10.5631	2.44904e-20	1.64146e-19	34.9231
chr16:85286906	1.1361	2.07171	10.5631	2.44917e-20	1.64155e-19	34.923
chr12:48483600	1.12037	2.34177	10.5631	2.44926e-20	1.6416e-19	34.923
chr2:662396	-1.74305	1.73677	-10.5631	2.44944e-20	1.64172e-19	34.9229
chr5:168402269	2.16171	-1.46049	10.5631	2.44966e-20	1.64187e-19	34.9228
chr1:241593634	-1.11293	2.97805	-10.563	2.44967e-20	1.64187e-19	34.9228
chr17:42193654	-2.14927	1.63866	-10.563	2.44967e-20	1.64187e-19	34.9228
chr11:2863052	1.50768	-2.6675	10.563	2.44978e-20	1.64194e-19	34.9228
chr15:22953236	-1.11951	3.70878	-10.563	2.44987e-20	1.642e-19	34.9227
chr8:144109887	1.71244	-1.59232	10.563	2.44992e-20	1.64203e-19	34.9227
chr7:2724806	-1.13683	2.64634	-10.563	2.44994e-20	1.64204e-19	34.9227
chrX:153690064	-1.57037	1.49555	-10.563	2.45008e-20	1.64214e-19	34.9226
chr5:80256650	0.943293	-3.49787	10.563	2.45011e-20	1.64216e-19	34.9226
chr10:128062413	1.65402	-1.75652	10.563	2.45017e-20	1.6422e-19	34.9226
chr1:965607	-1.00927	2.00695	-10.563	2.45018e-20	1.6422e-19	34.9226
chr19:49690173	1.90415	-2.65951	10.563	2.45037e-20	1.64233e-19	34.9225
chr19:13298779	1.55329	-1.99018	10.563	2.45048e-20	1.6424e-19	34.9225
chr20:63860880	-1.87768	0.644939	-10.563	2.45063e-20	1.6425e-19	34.9224
chr8:82663510	1.20549	1.60372	10.563	2.45106e-20	1.64278e-19	34.9222
chr11:64555151	-1.71293	0.552195	-10.5629	2.45157e-20	1.64312e-19	34.922
chr1:110067951	-1.27098	-3.10085	-10.5629	2.45164e-20	1.64317e-19	34.922
chr12:31246787	2.34671	-1.37165	10.5629	2.45165e-20	1.64317e-19	34.922
chr17:35460435	1.47598	-3.54348	10.5629	2.45171e-20	1.64321e-19	34.922
chr6:151239817	1.52354	-2.0114	10.5629	2.452e-20	1.64341e-19	34.9219
chr10:92691108	1.89159	-1.98726	10.5629	2.45213e-20	1.64349e-19	34.9218
chr18:3895151	-1.58171	1.91159	-10.5629	2.45228e-20	1.64359e-19	34.9217
chr11:64205947	-1.68439	2.24707	-10.5629	2.4523e-20	1.6436e-19	34.9217
chr13:113322987	-1.19232	1.58787	-10.5629	2.45233e-20	1.64362e-19	34.9217
chr16:66566326	1.26963	2.11128	10.5629	2.45242e-20	1.64368e-19	34.9217
chr9:2157689	1.64159	-1.68165	10.5628	2.45294e-20	1.64403e-19	34.9215
chr5:53816146	-1.24439	0.0921951	-10.5628	2.45302e-20	1.64408e-19	34.9214
chr2:218402480	-1.35146	1.88122	-10.5628	2.45359e-20	1.64446e-19	34.9212
chr6:98828416	1.52829	-2.50866	10.5628	2.45377e-20	1.64458e-19	34.9211
chr3:137761299	1.17671	-3.39262	10.5628	2.45379e-20	1.64459e-19	34.9211
chr1:240401915	1.805	-0.8475	10.5628	2.45379e-20	1.64459e-19	34.9211
chr10:100562936	1.47366	-1.40232	10.5628	2.45389e-20	1.64465e-19	34.9211
chr19:13298757	1.27902	-2.45549	10.5628	2.45392e-20	1.64467e-19	34.9211
chr10:99528134	1.04134	-3.28628	10.5628	2.45393e-20	1.64468e-19	34.9211
chr10:73733492	1.7089	-0.733963	10.5628	2.45402e-20	1.64474e-19	34.921
chr12:58465393	1.21159	2.13835	10.5628	2.45407e-20	1.64477e-19	34.921
chr1:119647258	1.27183	-3.3375	10.5628	2.45413e-20	1.64481e-19	34.921
chr11:64380375	1.29439	-0.981829	10.5628	2.45421e-20	1.64486e-19	34.921
chr13:99866081	1.03768	2.91116	10.5628	2.45422e-20	1.64486e-19	34.921
chr9:137090175	1.10927	2.18939	10.5628	2.45433e-20	1.64494e-19	34.9209
chr19:48194760	1.18878	-0.361951	10.5628	2.45437e-20	1.64496e-19	34.9209
chr11:1278102	-1.20561	1.45524	-10.5627	2.45444e-20	1.645e-19	34.9209
chr14:105864895	-1.86768	1.2403	-10.5627	2.45456e-20	1.64508e-19	34.9208
chr17:81134338	1.06988	2.32201	10.5627	2.45483e-20	1.64527e-19	34.9207
chr5:180899004	-1.79866	0.667134	-10.5627	2.4549e-20	1.64531e-19	34.9207
chr19:14517010	1.24476	-3.41896	10.5627	2.45499e-20	1.64537e-19	34.9207
chr4:6050822	-1.16195	1.18707	-10.5627	2.45501e-20	1.64538e-19	34.9206
chr11:19407762	-1.1472	1.65579	-10.5627	2.45546e-20	1.64568e-19	34.9205
chr2:11777661	-2.14146	1.87927	-10.5627	2.45556e-20	1.64575e-19	34.9204
chr18:36500507	1.18744	2.10628	10.5627	2.45595e-20	1.64601e-19	34.9203
chr18:46758123	1.1872	-3.23762	10.5626	2.45612e-20	1.64612e-19	34.9202
chr11:5993170	1.27427	0.161159	10.5626	2.45612e-20	1.64612e-19	34.9202
chr8:141230821	-1.78171	1.05805	-10.5626	2.45616e-20	1.64614e-19	34.9202
chr13:111959169	1.0872	2.22128	10.5626	2.45631e-20	1.64624e-19	34.9201
chr22:35452568	-1.70341	0.200854	-10.5626	2.45673e-20	1.64652e-19	34.9199
chr17:2855015	1.57232	-3.1997	10.5626	2.45697e-20	1.64668e-19	34.9198
chr12:124423456	2.41183	-1.6614	10.5626	2.45698e-20	1.64668e-19	34.9198
chr6:4914409	-1.75293	1.4261	-10.5626	2.45716e-20	1.6468e-19	34.9198
chr7:117559125	-1.18817	2.16348	-10.5626	2.45729e-20	1.64689e-19	34.9197
chr16:88877453	1.17671	3.04213	10.5626	2.45729e-20	1.64689e-19	34.9197
chr21:45478730	-2.18354	0.54311	-10.5626	2.45737e-20	1.64694e-19	34.9197
chr16:89216339	1.02415	-3.52598	10.5626	2.45738e-20	1.64694e-19	34.9197
chr19:17577393	1.58732	-1.37122	10.5625	2.4579e-20	1.64729e-19	34.9195
chr13:46438302	1.24561	0.363659	10.5625	2.45823e-20	1.64751e-19	34.9193
chr6:49713954	1.53683	-0.0989024	10.5625	2.4583e-20	1.64756e-19	34.9193
chr14:90525604	1.23451	0.632378	10.5625	2.45836e-20	1.6476e-19	34.9193
chrX:153352004	-1.27927	1.99866	-10.5625	2.45838e-20	1.64761e-19	34.9193
chr22:49777164	-1.25744	1.17543	-10.5625	2.45846e-20	1.64766e-19	34.9192
chr10:48655659	1.71037	-1.68701	10.5625	2.45863e-20	1.64777e-19	34.9192
chr12:112809017	1.215	1.51433	10.5625	2.45878e-20	1.64787e-19	34.9191
chr6:41637400	1.41817	-3.40677	10.5625	2.45878e-20	1.64787e-19	34.9191
chr6:135224239	-1.39195	1.61561	-10.5625	2.45879e-20	1.64787e-19	34.9191
chr4:86977302	1.41049	0.87439	10.5625	2.45882e-20	1.64789e-19	34.9191
chr7:138918769	-1.10378	3.0525	-10.5624	2.45915e-20	1.64811e-19	34.919
chr1:87450475	-1.60634	2.05646	-10.5624	2.45923e-20	1.64817e-19	34.9189
chr15:36888433	1.44951	-3.07085	10.5624	2.45927e-20	1.64819e-19	34.9189
chr6:1374278	1.05988	0.986768	10.5624	2.45938e-20	1.64826e-19	34.9189
chr15:44595466	-1.13841	2.89677	-10.5624	2.4594e-20	1.64828e-19	34.9189
chr4:141328810	-1.3722	2.72866	-10.5624	2.45949e-20	1.64833e-19	34.9188
chr3:50180110	-1.67841	1.87774	-10.5624	2.4604e-20	1.64894e-19	34.9185
chr4:52862774	0.965854	-3.72561	10.5624	2.46063e-20	1.6491e-19	34.9184
chr14:92607867	-1.99256	1.32909	-10.5624	2.46067e-20	1.64912e-19	34.9183
chr19:46739483	1.035	1.25506	10.5623	2.46083e-20	1.64922e-19	34.9183
chr5:65983774	-1.51183	2.32713	-10.5623	2.46096e-20	1.64931e-19	34.9182
chr10:13690727	2.17976	-1.15768	10.5623	2.46127e-20	1.64952e-19	34.9181
chr14:93789323	1.11829	-2.81585	10.5623	2.4615e-20	1.64967e-19	34.918
chr11:65213825	-1.15098	-2.38573	-10.5623	2.46165e-20	1.64977e-19	34.918
chr14:105889756	-1.71268	0.978537	-10.5623	2.46165e-20	1.64977e-19	34.918
chr6:30071354	1.66134	-3.19018	10.5623	2.46173e-20	1.64982e-19	34.9179
chr20:34255266	1.18598	1.0153	10.5623	2.46177e-20	1.64985e-19	34.9179
chr6:87257668	-1.24402	2.3714	-10.5623	2.46178e-20	1.64985e-19	34.9179
chr8:143281023	-1.47512	-0.546463	-10.5623	2.46178e-20	1.64985e-19	34.9179
chr17:32265226	1.53439	-2.18573	10.5623	2.46187e-20	1.6499e-19	34.9179
chr14:104759512	1.17439	2.5278	10.5623	2.46198e-20	1.64998e-19	34.9178
chr11:130635288	-1.90488	0.874878	-10.5623	2.46204e-20	1.65002e-19	34.9178
chr9:136799232	1.66549	-2.03165	10.5622	2.46243e-20	1.65027e-19	34.9176
chr12:6912970	1.00707	2.18915	10.5622	2.46247e-20	1.6503e-19	34.9176
chr5:132829888	1.0422	-2.6328	10.5622	2.46329e-20	1.65085e-19	34.9173
chr19:49338369	2.06585	-1.57207	10.5622	2.46357e-20	1.65103e-19	34.9172
chr13:52833409	-1.68293	1.00366	-10.5621	2.46388e-20	1.65124e-19	34.917
chr19:36009761	1.1311	-3.83604	10.5621	2.46419e-20	1.65144e-19	34.9169
chr11:120956948	1.01146	1.44512	10.5621	2.46446e-20	1.65162e-19	34.9168
chr4:5427255	-1.98146	0.752195	-10.5621	2.46451e-20	1.65166e-19	34.9168
chr20:34558161	1.045	-2.69579	10.5621	2.4646e-20	1.65172e-19	34.9168
chr17:358896	1.1672	2.7553	10.5621	2.46504e-20	1.65201e-19	34.9166
chr20:24951095	-1.68915	1.70518	-10.5621	2.46506e-20	1.65202e-19	34.9166
chr17:16491363	0.95561	-3.90098	10.5621	2.46525e-20	1.65215e-19	34.9165
chr2:119431419	1.06146	-3.39073	10.5621	2.46531e-20	1.65219e-19	34.9165
chr16:51154460	1.42732	-2.30439	10.5621	2.46532e-20	1.65219e-19	34.9165
chr2:163737182	1.14927	-0.62561	10.562	2.46568e-20	1.65243e-19	34.9163
chr10:91590547	-1.86122	0.793902	-10.562	2.46573e-20	1.65246e-19	34.9163
chr17:7858340	1.33378	-3.22348	10.562	2.46584e-20	1.65253e-19	34.9163
chr12:131033013	-1.19646	1.92262	-10.562	2.46594e-20	1.6526e-19	34.9162
chr2:71071622	-1.55049	1.62317	-10.562	2.46595e-20	1.65261e-19	34.9162
chr9:128027413	-2.12134	0.565427	-10.562	2.4661e-20	1.65271e-19	34.9162
chr5:1108826	-1.98268	0.959634	-10.562	2.46612e-20	1.65272e-19	34.9161
chr4:151692602	-2.03695	0.9075	-10.562	2.46617e-20	1.65275e-19	34.9161
chr1:1299289	1.34573	-0.630793	10.562	2.46622e-20	1.65278e-19	34.9161
chr9:25677437	1.08659	-3.27841	10.562	2.46627e-20	1.65281e-19	34.9161
chr10:69804019	1.23159	2.89311	10.562	2.4663e-20	1.65283e-19	34.9161
chr8:141426952	1.15622	1.33994	10.562	2.46653e-20	1.65299e-19	34.916
chr16:88186911	1.2522	0.0109756	10.562	2.46654e-20	1.65299e-19	34.916
chr19:39157270	1.1522	1.63085	10.562	2.46657e-20	1.65301e-19	34.916
chr19:40800591	-1.23341	2.13256	-10.562	2.46679e-20	1.65315e-19	34.9159
chr20:46197973	1.20244	1.29293	10.562	2.46683e-20	1.65318e-19	34.9159
chr14:63994062	-1.0022	2.47963	-10.562	2.46692e-20	1.65323e-19	34.9158
chr12:46266472	1.20098	-2.99024	10.5619	2.46702e-20	1.6533e-19	34.9158
chr4:185573757	1.31195	1.91463	10.5619	2.46708e-20	1.65334e-19	34.9158
chr7:73434367	1.0239	-0.748537	10.5619	2.46729e-20	1.65348e-19	34.9157
chr19:1095922	-1.58915	2.66177	-10.5619	2.46733e-20	1.65351e-19	34.9157
chr2:235493058	0.961707	-4.04878	10.5619	2.46748e-20	1.6536e-19	34.9156
chr14:102929908	1.08341	-3.33659	10.5619	2.46748e-20	1.6536e-19	34.9156
chr19:13000094	1.20646	2.61994	10.5619	2.46759e-20	1.65368e-19	34.9155
chr11:67071566	1.24268	-1.47049	10.5619	2.4676e-20	1.65368e-19	34.9155
chr11:7436724	-2.14817	1.12909	-10.5619	2.4678e-20	1.65381e-19	34.9155
chr12:130709334	-1.2439	1.46061	-10.5619	2.4679e-20	1.65388e-19	34.9154
chr10:49441975	1.41805	-1.45988	10.5619	2.46797e-20	1.65392e-19	34.9154
chr5:156764442	1.13829	1.89768	10.5619	2.46812e-20	1.65403e-19	34.9153
chr20:63664676	1.19451	2.02616	10.5619	2.46825e-20	1.65411e-19	34.9153
chr1:41419448	2.35951	-1.51817	10.5619	2.46843e-20	1.65423e-19	34.9152
chr17:50425802	1.70537	-3.36463	10.5619	2.46851e-20	1.65428e-19	34.9152
chr1:9729177	-1.10744	2.79274	-10.5619	2.46854e-20	1.6543e-19	34.9152
chr4:102537367	-2.1028	0.775915	-10.5618	2.46872e-20	1.65442e-19	34.9151
chr22:49169573	1.11915	1.1497	10.5618	2.4688e-20	1.65447e-19	34.9151
chr22:25375249	-2.3789	1.80518	-10.5618	2.46915e-20	1.6547e-19	34.9149
chr19:7668996	-1.83622	0.562134	-10.5618	2.46925e-20	1.65476e-19	34.9149
chr9:35739808	-1.06	3.55317	-10.5618	2.46932e-20	1.65481e-19	34.9149
chr10:117551979	1.54085	-3.5547	10.5618	2.46965e-20	1.65503e-19	34.9147
chr16:84315621	-1.45415	1.855	-10.5618	2.46989e-20	1.65519e-19	34.9146
chr10:132449918	1.28232	-0.764207	10.5618	2.46993e-20	1.65522e-19	34.9146
chr18:2956450	-1.0561	2.47476	-10.5618	2.47009e-20	1.65532e-19	34.9145
chr15:101064214	-1.87683	1.29354	-10.5618	2.47012e-20	1.65534e-19	34.9145
chr1:92480768	2.56134	-2.12043	10.5618	2.47012e-20	1.65534e-19	34.9145
chr14:90332463	1.0389	-0.772134	10.5617	2.47043e-20	1.65555e-19	34.9144
chr15:56948600	1.25695	-1.66726	10.5617	2.4706e-20	1.65566e-19	34.9143
chr15:95263141	1.23012	2.0425	10.5617	2.47085e-20	1.65583e-19	34.9142
chr13:35475464	1.93024	-2.21561	10.5617	2.47097e-20	1.6559e-19	34.9142
chr20:41340416	0.926463	-3.3753	10.5617	2.47112e-20	1.656e-19	34.9141
chr8:6465702	-1.04659	2.40012	-10.5617	2.47127e-20	1.6561e-19	34.9141
chr17:82389073	-1.86463	0.879024	-10.5617	2.47141e-20	1.65619e-19	34.914
chr11:114074776	2.20183	-0.773232	10.5617	2.47157e-20	1.6563e-19	34.9139
chr10:125138271	-1.38305	1.23823	-10.5617	2.4716e-20	1.65632e-19	34.9139
chr11:86355438	1.26902	1.35707	10.5616	2.47182e-20	1.65646e-19	34.9138
chr15:74396617	1.38195	-0.991585	10.5616	2.47189e-20	1.6565e-19	34.9138
chr2:219243619	1.51439	-2.65402	10.5616	2.47198e-20	1.65657e-19	34.9138
chr22:19762437	-2.00451	0.887866	-10.5616	2.47202e-20	1.65659e-19	34.9138
chr11:46143188	1.1722	1.3978	10.5616	2.47204e-20	1.65661e-19	34.9138
chr5:177332071	-1.94024	1.92195	-10.5616	2.47232e-20	1.65679e-19	34.9136
chr14:75068865	1.48976	-1.96439	10.5616	2.47241e-20	1.65685e-19	34.9136
chr19:45238694	1.19537	1.63061	10.5616	2.4726e-20	1.65698e-19	34.9135
chr2:10771418	-1.19524	2.08677	-10.5616	2.47264e-20	1.657e-19	34.9135
chr17:79793325	1.32817	-2.5547	10.5616	2.47269e-20	1.65703e-19	34.9135
chr1:38816190	1.6489	-2.64933	10.5616	2.47277e-20	1.65709e-19	34.9135
chr6:30033590	-2.22354	1.79957	-10.5616	2.47287e-20	1.65715e-19	34.9134
chr4:100191263	1.34939	-2.05982	10.5616	2.47302e-20	1.65725e-19	34.9134
chr7:521051	1.23951	-3.27317	10.5616	2.47304e-20	1.65726e-19	34.9134
chr8:1190628	1.17939	1.6086	10.5616	2.47306e-20	1.65727e-19	34.9133
chr1:6470716	1.5028	0.218598	10.5616	2.4731e-20	1.6573e-19	34.9133
chr10:110634807	-1.74598	0.764573	-10.5615	2.47343e-20	1.65751e-19	34.9132
chr1:184664504	1.36268	-1.31573	10.5615	2.47351e-20	1.65757e-19	34.9132
chr15:92171115	1.28817	0.989329	10.5615	2.47351e-20	1.65757e-19	34.9132
chr2:23387213	1.1228	-4.04665	10.5615	2.4736e-20	1.65762e-19	34.9131
chr1:207804523	1.12646	1.92713	10.5615	2.47374e-20	1.65772e-19	34.9131
chr1:92480967	2.20171	-2.61207	10.5615	2.47392e-20	1.65784e-19	34.913
chr13:113129984	1.11841	-2.1536	10.5615	2.47412e-20	1.65797e-19	34.9129
chr10:5624797	1.04366	2.6761	10.5615	2.47421e-20	1.65803e-19	34.9129
chr16:70011361	-1.22634	3.04878	-10.5615	2.47421e-20	1.65803e-19	34.9129
chr16:51039952	0.893049	0.788598	10.5615	2.47442e-20	1.65817e-19	34.9128
chr10:101829305	1.66598	-2.64543	10.5615	2.47455e-20	1.65825e-19	34.9127
chr5:180898409	-1.86524	1.1853	-10.5615	2.47456e-20	1.65825e-19	34.9127
chr2:55155049	-1.31951	2.66695	-10.5615	2.47458e-20	1.65827e-19	34.9127
chr17:78381750	-2.32671	1.35616	-10.5615	2.47461e-20	1.65828e-19	34.9127
chr10:1540328	-1.40134	2.01555	-10.5615	2.47468e-20	1.65833e-19	34.9127
chr1:9413751	-1.33841	-1.3053	-10.5615	2.47474e-20	1.65837e-19	34.9127
chr16:57946667	1.29098	0.811341	10.5614	2.47524e-20	1.65871e-19	34.9125
chr7:158871519	-1.56561	1.70012	-10.5614	2.47533e-20	1.65876e-19	34.9124
chr19:40466225	1.2489	-3.40726	10.5614	2.47535e-20	1.65877e-19	34.9124
chr15:41505663	1.13866	1.19494	10.5614	2.47535e-20	1.65877e-19	34.9124
chr7:32763097	2.14098	-2.22927	10.5614	2.47548e-20	1.65886e-19	34.9124
chr1:243166605	-1.225	2.90909	-10.5614	2.47551e-20	1.65888e-19	34.9124
chr1:120354809	1.12073	-3.25232	10.5614	2.47556e-20	1.65891e-19	34.9123
chr7:2093844	-1.11378	2.52604	-10.5614	2.47576e-20	1.65904e-19	34.9123
chr19:34838775	1.3339	-1.90976	10.5614	2.4759e-20	1.65913e-19	34.9122
chr2:101264381	-1.83	2.07329	-10.5614	2.47593e-20	1.65915e-19	34.9122
chr3:112635014	2.33878	-1.56317	10.5614	2.47627e-20	1.65938e-19	34.9121
chr18:79943051	-1.07793	2.18604	-10.5614	2.47628e-20	1.65938e-19	34.9121
chr8:23342188	-1.205	2.49677	-10.5614	2.47635e-20	1.65943e-19	34.912
chr19:2629641	-1.57037	2.28628	-10.5614	2.47649e-20	1.65952e-19	34.912
chr10:92691800	2.1028	-2.41165	10.5613	2.47653e-20	1.65954e-19	34.912
chr11:70416005	-1.31317	2.27476	-10.5613	2.47661e-20	1.6596e-19	34.9119
chr12:131221825	1.28939	-0.637378	10.5613	2.4768e-20	1.65973e-19	34.9118
chr13:96092004	1.26817	-3.33933	10.5613	2.47705e-20	1.65989e-19	34.9117
chr8:119581575	1.00915	1.55677	10.5613	2.4771e-20	1.65992e-19	34.9117
chr7:38393490	1.09976	2.56927	10.5613	2.47769e-20	1.66031e-19	34.9115
chr5:177462484	-2.12817	1.14311	-10.5613	2.47782e-20	1.6604e-19	34.9114
chr10:78623960	2.01256	-1.29848	10.5613	2.47791e-20	1.66046e-19	34.9114
chr4:153522588	-1.55183	1.90384	-10.5612	2.47825e-20	1.66069e-19	34.9113
chr10:3826130	1.4228	2.45043	10.5612	2.47827e-20	1.6607e-19	34.9113
chr18:66523929	1.29841	1.47067	10.5612	2.47832e-20	1.66073e-19	34.9112
chr19:39704388	1.39061	-3.02384	10.5612	2.47857e-20	1.6609e-19	34.9111
chr16:51686	-0.951951	3.62073	-10.5612	2.47861e-20	1.66092e-19	34.9111
chr16:54283829	1.44439	-3.6322	10.5612	2.47876e-20	1.66102e-19	34.9111
chr17:7580419	-1.51451	1.60238	-10.5612	2.47885e-20	1.66108e-19	34.911
chr21:36710746	1.36037	-2.77628	10.5612	2.47896e-20	1.66115e-19	34.911
chr1:21539997	1.0528	-0.972012	10.5612	2.47903e-20	1.6612e-19	34.9109
chr1:31671315	-1.16268	2.77598	-10.5612	2.47903e-20	1.6612e-19	34.9109
chr11:111379705	-1.48134	0.387378	-10.5612	2.47915e-20	1.66127e-19	34.9109
chr6:33900660	0.94561	1.14122	10.5612	2.47927e-20	1.66135e-19	34.9108
chr15:76337688	1.36512	-1.81159	10.5612	2.47964e-20	1.6616e-19	34.9107
chr4:1548450	-1.18951	1.33329	-10.5611	2.47977e-20	1.66168e-19	34.9106
chr18:49609007	-1.61	0.417927	-10.5611	2.48003e-20	1.66186e-19	34.9105
chr19:13105329	-1.65634	1.47561	-10.5611	2.48004e-20	1.66186e-19	34.9105
chr4:7461534	1.0128	0.757012	10.5611	2.48009e-20	1.66189e-19	34.9105
chr1:205061278	1.05756	1.54171	10.5611	2.48021e-20	1.66197e-19	34.9105
chr11:13279269	1.19671	-2.27006	10.5611	2.48051e-20	1.66217e-19	34.9104
chr11:70834388	-1.11622	0.518232	-10.5611	2.48052e-20	1.66218e-19	34.9103
chr6:168228039	1.07951	2.83256	10.5611	2.48062e-20	1.66224e-19	34.9103
chr17:81122018	1.90598	-2.3436	10.5611	2.48084e-20	1.66239e-19	34.9102
chr13:75635563	1.38927	-2.71598	10.5611	2.48089e-20	1.66242e-19	34.9102
chr20:58466367	1.1061	2.63512	10.5611	2.48103e-20	1.66251e-19	34.9101
chr11:8031960	1.01512	1.10171	10.561	2.48131e-20	1.6627e-19	34.91
chr1:203682792	1.45317	-3.56366	10.561	2.48144e-20	1.66278e-19	34.91
chr12:116658878	1.82354	-1.89409	10.561	2.48157e-20	1.66287e-19	34.9099
chr3:52403977	-1.22744	2.20079	-10.561	2.48173e-20	1.66297e-19	34.9099
chr13:103277083	-1.60537	1.74159	-10.561	2.48205e-20	1.66318e-19	34.9097
chr2:203706653	-2.05354	1.03933	-10.561	2.48215e-20	1.66325e-19	34.9097
chr19:3574291	1.22073	-2.14524	10.561	2.48227e-20	1.66333e-19	34.9096
chr14:36214505	1.29878	2.05268	10.561	2.4826e-20	1.66355e-19	34.9095
chr3:44713155	1.43341	-0.20878	10.561	2.48284e-20	1.66371e-19	34.9094
chr12:132406091	-1.34524	1.18567	-10.5609	2.48292e-20	1.66376e-19	34.9094
chr6:78629640	1.31024	-1.38976	10.5609	2.48293e-20	1.66377e-19	34.9094
chr4:1217191	-2.41268	1.33756	-10.5609	2.48299e-20	1.6638e-19	34.9094
chr11:64711715	1.2639	-1.31634	10.5609	2.48313e-20	1.66389e-19	34.9093
chr1:24540080	-1.08976	3.10232	-10.5609	2.48317e-20	1.66392e-19	34.9093
chr1:179817949	1.26976	3.39817	10.5609	2.48326e-20	1.66398e-19	34.9092
chr8:6901285	-1.9972	0.859329	-10.5609	2.48382e-20	1.66436e-19	34.909
chr21:24953039	-1.80963	0.72689	-10.5609	2.48401e-20	1.66448e-19	34.9089
chr21:14493106	-2.07061	1.0653	-10.5609	2.48409e-20	1.66453e-19	34.9089
chr4:159035932	1.16159	1.18957	10.5609	2.48418e-20	1.66459e-19	34.9089
chr20:63566079	1.24488	2.29585	10.5609	2.48422e-20	1.66462e-19	34.9089
chr1:16407206	-1.2	2.75073	-10.5608	2.48449e-20	1.66479e-19	34.9088
chr9:18982376	-2.00354	0.900915	-10.5608	2.48484e-20	1.66503e-19	34.9086
chr12:108540309	1.03476	2.1536	10.5608	2.48491e-20	1.66508e-19	34.9086
chr12:113464107	1.3478	-2.93317	10.5608	2.48496e-20	1.6651e-19	34.9086
chr17:81197069	-1.28671	1.83177	-10.5608	2.48501e-20	1.66514e-19	34.9085
chr19:4089571	-2.35341	1.18	-10.5608	2.48513e-20	1.66522e-19	34.9085
chr1:3073913	1.34646	-3.17579	10.5608	2.48514e-20	1.66523e-19	34.9085
chr10:133062888	-1.98476	0.56311	-10.5608	2.48535e-20	1.66536e-19	34.9084
chr10:102422882	1.3372	-4.07652	10.5608	2.48548e-20	1.66545e-19	34.9084
chr8:121850932	-1.69171	1.85573	-10.5608	2.4855e-20	1.66546e-19	34.9084
chr17:81928933	1.5272	-2.7197	10.5608	2.4855e-20	1.66546e-19	34.9083
chr12:52247428	-1.96207	0.86372	-10.5608	2.48561e-20	1.66553e-19	34.9083
chr8:143495068	-0.959024	2.35061	-10.5608	2.48566e-20	1.66556e-19	34.9083
chr4:2790264	1.48598	1.1603	10.5608	2.48571e-20	1.66559e-19	34.9083
chr17:1126585	1.13585	2.74634	10.5607	2.48617e-20	1.6659e-19	34.9081
chr10:6141612	2.41171	-2.00683	10.5607	2.48629e-20	1.66598e-19	34.908
chr10:102775263	-2.01451	0.705793	-10.5607	2.48632e-20	1.66599e-19	34.908
chr10:92045218	1.31402	2.31701	10.5607	2.48636e-20	1.66602e-19	34.908
chr6:43298487	-1.30512	1.79159	-10.5607	2.48661e-20	1.66619e-19	34.9079
chr16:31372320	1.07037	1.41982	10.5607	2.48707e-20	1.6665e-19	34.9077
chr1:30088907	-1.52232	2.02287	-10.5607	2.48709e-20	1.66651e-19	34.9077
chr7:149723646	0.99439	2.7428	10.5607	2.48736e-20	1.66668e-19	34.9076
chr1:11531665	-1.45293	1.25744	-10.5607	2.48764e-20	1.66687e-19	34.9075
chr15:57310456	1.01646	2.43518	10.5607	2.48765e-20	1.66688e-19	34.9075
chr11:125456266	-1.77354	1.82994	-10.5606	2.48774e-20	1.66693e-19	34.9075
chr5:3536674	-1.71049	0.820122	-10.5606	2.48776e-20	1.66695e-19	34.9074
chr5:1291772	0.966341	2.22329	10.5606	2.48782e-20	1.66698e-19	34.9074
chr2:120738085	2.23415	-1.97659	10.5606	2.48787e-20	1.66702e-19	34.9074
chr8:33514968	1.22634	-3.4211	10.5606	2.48808e-20	1.66716e-19	34.9073
chr11:75451474	1.53634	-0.112561	10.5606	2.48814e-20	1.66719e-19	34.9073
chr8:118093972	-1.87049	1.26793	-10.5606	2.48817e-20	1.66722e-19	34.9073
chr20:57708929	1.74829	-2.5628	10.5606	2.48818e-20	1.66722e-19	34.9073
chr6:150925727	-2.03598	1.90457	-10.5606	2.48822e-20	1.66725e-19	34.9073
chr16:1450373	-1.08671	3.01701	-10.5606	2.4884e-20	1.66736e-19	34.9072
chr15:90320137	1.48878	-2.46463	10.5606	2.48853e-20	1.66745e-19	34.9071
chr1:2512991	-1.02098	2.74841	-10.5606	2.48862e-20	1.66751e-19	34.9071
chr16:50719503	2.33793	-1.68835	10.5606	2.48885e-20	1.66766e-19	34.907
chr7:21946570	2.18122	-1.6561	10.5606	2.48889e-20	1.66768e-19	34.907
chr11:44320627	-1.1372	-2.47262	-10.5606	2.48891e-20	1.6677e-19	34.907
chr16:87705221	-1.20512	2.87756	-10.5605	2.4894e-20	1.66802e-19	34.9068
chr3:69740646	1.09354	-0.607134	10.5605	2.48953e-20	1.66811e-19	34.9067
chr20:33167913	1.11512	2.4878	10.5605	2.48954e-20	1.66811e-19	34.9067
chr12:94669988	1.33939	2.95762	10.5605	2.49022e-20	1.66857e-19	34.9065
chr2:178764629	1.29341	1.71915	10.5605	2.49028e-20	1.66861e-19	34.9064
chr17:31484938	-1.4161	2.53902	-10.5605	2.49049e-20	1.66874e-19	34.9064
chr9:124286129	1.63793	-1.97067	10.5605	2.4907e-20	1.66888e-19	34.9063
chr1:226109630	0.954146	-3.67659	10.5605	2.49084e-20	1.66898e-19	34.9062
chr8:144060460	1.09293	-1.00476	10.5604	2.49092e-20	1.66903e-19	34.9062
chr19:33240083	1.14646	1.88957	10.5604	2.49102e-20	1.66909e-19	34.9061
chr6:73299401	1.76256	-1.98628	10.5604	2.49112e-20	1.66916e-19	34.9061
chr10:30630767	-2.2478	1.88549	-10.5604	2.49166e-20	1.66952e-19	34.9059
chr10:121531914	-1.20927	3.09988	-10.5604	2.49169e-20	1.66954e-19	34.9059
chr9:134585474	-1.07463	0.0246341	-10.5604	2.49174e-20	1.66957e-19	34.9059
chr4:186260269	1.14854	2.56305	10.5604	2.49183e-20	1.66963e-19	34.9058
chr15:94856897	1.28988	2.3275	10.5604	2.49193e-20	1.6697e-19	34.9058
chr9:137452411	-1.7261	0.821098	-10.5604	2.49194e-20	1.6697e-19	34.9058
chrX:40168417	1.49976	-2.54183	10.5604	2.49211e-20	1.66982e-19	34.9057
chr11:67996687	1.36305	0.890915	10.5604	2.49219e-20	1.66987e-19	34.9057
chr3:14317765	-1.71366	2.69207	-10.5604	2.49222e-20	1.66988e-19	34.9057
chr19:1877595	1.98939	-1.53152	10.5604	2.49235e-20	1.66997e-19	34.9056
chr16:87957242	-1.09049	2.51537	-10.5604	2.49239e-20	1.67e-19	34.9056
chr8:42270174	-1.19902	1.39122	-10.5603	2.49252e-20	1.67008e-19	34.9055
chr14:99767083	1.8711	-2.27262	10.5603	2.49265e-20	1.67016e-19	34.9055
chr1:2393037	1.01598	2.30567	10.5603	2.49355e-20	1.67076e-19	34.9051
chr17:67044462	-1.42341	1.9761	-10.5603	2.49362e-20	1.67081e-19	34.9051
chr11:14971831	1.08341	-3.46256	10.5602	2.49408e-20	1.67112e-19	34.9049
chr19:56665023	1.26159	2.07043	10.5602	2.49433e-20	1.67128e-19	34.9048
chr17:4178975	-1.30805	3.26756	-10.5602	2.49453e-20	1.67142e-19	34.9047
chr18:13567038	1.45829	0.28622	10.5602	2.49518e-20	1.67185e-19	34.9045
chr8:89782488	2.05805	-0.859756	10.5602	2.49522e-20	1.67188e-19	34.9045
chr22:36550970	1.41085	1.17774	10.5602	2.49538e-20	1.67198e-19	34.9044
chr11:20769064	1.235	-0.4725	10.5602	2.49544e-20	1.67202e-19	34.9044
chr6:108526710	1.22085	-0.667988	10.5602	2.49563e-20	1.67215e-19	34.9043
chr5:96660940	1.57024	-2.50146	10.5601	2.49569e-20	1.67218e-19	34.9043
chr20:11497951	1.0472	1.65238	10.5601	2.49581e-20	1.67226e-19	34.9042
chr11:86395431	1.18037	-3.21591	10.5601	2.49621e-20	1.67253e-19	34.9041
chr15:101497511	1.30841	2.31982	10.5601	2.49649e-20	1.67272e-19	34.904
chr12:49341936	1.545	-2.4675	10.5601	2.49668e-20	1.67284e-19	34.9039
chr10:62804146	1.13646	-1.54335	10.5601	2.49668e-20	1.67284e-19	34.9039
chr5:14491588	1.96951	-1.11085	10.5601	2.49699e-20	1.67304e-19	34.9038
chr7:22549695	1.15134	-2.63896	10.5601	2.497e-20	1.67305e-19	34.9038
chr5:157651359	1.22378	2.41055	10.5601	2.49704e-20	1.67307e-19	34.9037
chr15:69391386	2.3972	-1.74409	10.5601	2.49723e-20	1.6732e-19	34.9037
chr17:82065006	1.55585	-1.47329	10.56	2.49735e-20	1.67328e-19	34.9036
chr19:4954867	-1.52622	2.67945	-10.56	2.4974e-20	1.67331e-19	34.9036
chr3:141619669	1.17256	2.9014	10.56	2.49741e-20	1.67332e-19	34.9036
chr11:78418618	1.1739	-3.08805	10.56	2.49742e-20	1.67332e-19	34.9036
chr8:13877877	2.2672	-1.38543	10.56	2.49749e-20	1.67336e-19	34.9036
chr20:64074189	-0.981951	2.88707	-10.56	2.49757e-20	1.67342e-19	34.9035
chr11:2591563	1.08439	2.63439	10.56	2.4977e-20	1.67351e-19	34.9035
chr3:157533719	1.12402	1.56262	10.56	2.49779e-20	1.67356e-19	34.9034
chr1:115647101	-1.20744	1.39701	-10.56	2.4979e-20	1.67363e-19	34.9034
chr2:65313365	-1.60146	1.69037	-10.56	2.49826e-20	1.67388e-19	34.9032
chr11:833697	1.00854	-3.4572	10.56	2.49838e-20	1.67396e-19	34.9032
chr11:118175091	1.99951	-1.86232	10.56	2.49849e-20	1.67402e-19	34.9032
chr1:178120143	1.49524	2.52055	10.56	2.49855e-20	1.67406e-19	34.9031
chr18:78082942	-1.44305	1.47287	-10.56	2.49875e-20	1.6742e-19	34.9031
chr2:70899934	1.02244	-3.69671	10.56	2.49876e-20	1.6742e-19	34.9031
chr3:197892391	1.00207	2.59213	10.56	2.4988e-20	1.67422e-19	34.903
chr4:55793757	1.51317	-2.92171	10.56	2.49884e-20	1.67425e-19	34.903
chr18:374806	-2.10293	1.11585	-10.5599	2.49913e-20	1.67445e-19	34.9029
chr5:123429782	-1.37195	1.32439	-10.5599	2.49922e-20	1.6745e-19	34.9029
chr9:93289044	1.06549	2.50738	10.5599	2.49922e-20	1.6745e-19	34.9029
chr20:63628301	1.19988	-2.10348	10.5599	2.49934e-20	1.67458e-19	34.9028
chr17:1048953	1.23427	2.48774	10.5599	2.49947e-20	1.67466e-19	34.9028
chr14:58637238	1.61976	-2.89988	10.5599	2.49952e-20	1.6747e-19	34.9028
chr5:43034090	2.08183	-1.13579	10.5599	2.49955e-20	1.67472e-19	34.9027
chr5:73232790	2.1828	-1.35457	10.5599	2.5e-20	1.67502e-19	34.9026
chr9:37038694	1.15963	-2.1586	10.5599	2.50009e-20	1.67508e-19	34.9025
chr11:44311422	-1.17585	-2.92476	-10.5599	2.50012e-20	1.67509e-19	34.9025
chr22:44538134	1.20024	-2.28963	10.5599	2.50022e-20	1.67516e-19	34.9025
chr14:21023256	1.45793	-0.140549	10.5599	2.50041e-20	1.67529e-19	34.9024
chr3:42703655	0.909756	1.69317	10.5598	2.50053e-20	1.67536e-19	34.9023
chr8:37034699	1.98195	-0.994634	10.5598	2.50067e-20	1.67546e-19	34.9023
chr6:80104184	1.24695	1.91506	10.5598	2.50069e-20	1.67547e-19	34.9023
chr5:55219224	1.32122	-2.51915	10.5598	2.50102e-20	1.67569e-19	34.9022
chr13:94707492	1.84244	-3.33549	10.5598	2.50103e-20	1.67569e-19	34.9021
chr7:1648475	1.62524	-0.455671	10.5598	2.50118e-20	1.67579e-19	34.9021
chr11:82731409	1.40134	0.49872	10.5598	2.5012e-20	1.6758e-19	34.9021
chr10:28925137	1.55683	-0.343415	10.5598	2.50121e-20	1.67581e-19	34.9021
chr3:29772592	1.16915	2.06579	10.5598	2.5013e-20	1.67586e-19	34.902
chr13:111269774	-1.2489	2.45738	-10.5598	2.50139e-20	1.67592e-19	34.902
chr10:21808613	1.08378	3.14287	10.5598	2.50139e-20	1.67593e-19	34.902
chr17:75003199	-1.04024	2.87415	-10.5598	2.50199e-20	1.67632e-19	34.9018
chr14:74671913	1.39268	2.28622	10.5597	2.50216e-20	1.67644e-19	34.9017
chr9:131252151	-1.94634	1.22646	-10.5597	2.5023e-20	1.67653e-19	34.9016
chr2:113979822	1.12756	-0.841463	10.5597	2.50231e-20	1.67653e-19	34.9016
chr9:134053557	-1.34244	2.88244	-10.5597	2.5024e-20	1.67659e-19	34.9016
chr2:208298065	-1.64573	2.40177	-10.5597	2.50251e-20	1.67667e-19	34.9016
chr8:28777283	-1.71695	2.04713	-10.5597	2.50254e-20	1.67668e-19	34.9015
chr22:48842475	-1.46073	2.02634	-10.5597	2.50274e-20	1.67682e-19	34.9015
chrX:18895984	-1.33256	1.3003	-10.5597	2.50278e-20	1.67684e-19	34.9015
chr1:148354077	1.365	-1.90848	10.5597	2.50286e-20	1.6769e-19	34.9014
chr7:1607656	1.32707	2.30122	10.5597	2.50294e-20	1.67694e-19	34.9014
chr13:72120924	1.11159	1.16884	10.5597	2.50338e-20	1.67724e-19	34.9012
chr19:1275265	1.25598	-3.46823	10.5597	2.50347e-20	1.6773e-19	34.9012
chr19:10102515	-1.79183	0.311524	-10.5596	2.50388e-20	1.67757e-19	34.901
chr11:130033222	1.2411	2.71055	10.5596	2.50412e-20	1.67773e-19	34.9009
chr19:1503183	1.04671	-3.53262	10.5596	2.50415e-20	1.67774e-19	34.9009
chr17:76420497	1.01098	2.35402	10.5596	2.50421e-20	1.67779e-19	34.9009
chr20:34547126	1.63122	-0.153537	10.5596	2.50427e-20	1.67783e-19	34.9009
chr5:172921419	0.990488	2.01963	10.5596	2.50431e-20	1.67785e-19	34.9008
chr2:231388960	-0.868659	0.252134	-10.5596	2.50444e-20	1.67794e-19	34.9008
chr16:2200067	1.16415	-1.07098	10.5596	2.50449e-20	1.67797e-19	34.9008
chr10:116591826	1.12451	2.71713	10.5596	2.50455e-20	1.67801e-19	34.9007
chr12:1212712	2.10756	-1.38232	10.5596	2.50465e-20	1.67807e-19	34.9007
chr19:55670785	-1.03646	2.13482	-10.5596	2.50473e-20	1.67812e-19	34.9007
chr22:45978311	1.05634	-3.7222	10.5596	2.50504e-20	1.67833e-19	34.9006
chr15:41892044	-1.3961	1.9328	-10.5595	2.50547e-20	1.67861e-19	34.9004
chr18:55419831	-1.81878	0.332073	-10.5595	2.50548e-20	1.67862e-19	34.9004
chr7:131104417	-1.14256	2.11457	-10.5595	2.5056e-20	1.6787e-19	34.9003
chr11:114082924	-2.26085	0.910915	-10.5595	2.50579e-20	1.67883e-19	34.9003
chr20:62956223	1.30927	3.00317	10.5595	2.50586e-20	1.67887e-19	34.9002
chr13:24349430	-1.88207	0.759817	-10.5595	2.5059e-20	1.6789e-19	34.9002
chr8:64378916	1.18793	-2.61616	10.5595	2.50593e-20	1.67891e-19	34.9002
chr8:40214666	-1.76915	0.1925	-10.5595	2.50596e-20	1.67893e-19	34.9002
chr22:39224838	-1.20878	2.60549	-10.5595	2.50649e-20	1.67928e-19	34.9
chr11:63998649	1.6739	-0.574146	10.5595	2.50651e-20	1.6793e-19	34.9
chr7:6480946	-1.19829	1.79793	-10.5594	2.50697e-20	1.67961e-19	34.8998
chr1:66575978	2.31268	-1.55366	10.5594	2.50714e-20	1.67972e-19	34.8997
chr5:74035066	-2.00037	0.684695	-10.5594	2.50716e-20	1.67973e-19	34.8997
chr12:6278247	1.43134	-2.8814	10.5594	2.50718e-20	1.67974e-19	34.8997
chr10:127374234	-1.03329	2.47677	-10.5594	2.50733e-20	1.67984e-19	34.8996
chr7:65764591	1.7728	0.6475	10.5594	2.50743e-20	1.6799e-19	34.8996
chr8:141643958	-1.15073	1.55195	-10.5594	2.50752e-20	1.67996e-19	34.8996
chr11:1837236	1.20012	2.01409	10.5594	2.50753e-20	1.67997e-19	34.8996
chr13:22848549	1.2828	2.00018	10.5594	2.50755e-20	1.67998e-19	34.8996
chr8:144691866	1.34171	-0.43061	10.5594	2.50758e-20	1.68e-19	34.8995
chr9:122169416	1.13561	0.701341	10.5594	2.50761e-20	1.68002e-19	34.8995
chr3:11015737	1.02049	1.35854	10.5594	2.50765e-20	1.68004e-19	34.8995
chr9:113500011	-1.2411	1.34933	-10.5594	2.50769e-20	1.68006e-19	34.8995
chr3:9969785	-1.25195	3.19012	-10.5594	2.50774e-20	1.6801e-19	34.8995
chr2:208112246	2.58634	-2.09537	10.5594	2.508e-20	1.68027e-19	34.8994
chr16:2150048	1.15878	-1.5239	10.5594	2.50802e-20	1.68028e-19	34.8994
chr7:1455628	2.06195	-1.19232	10.5594	2.50812e-20	1.68035e-19	34.8993
chr10:114285894	1.14439	3.04427	10.5594	2.50813e-20	1.68035e-19	34.8993
chr10:89357598	1.1572	1.90628	10.5594	2.50822e-20	1.68041e-19	34.8993
chr6:29956626	1.72634	0.557317	10.5594	2.50831e-20	1.68047e-19	34.8993
chr10:1190075	1.07293	1.82	10.5594	2.50837e-20	1.68051e-19	34.8992
chr1:210151815	-1.65598	0.747256	-10.5593	2.50848e-20	1.68058e-19	34.8992
chr16:88470898	-1.17061	1.6847	-10.5593	2.50888e-20	1.68085e-19	34.899
chr16:3067036	2.16951	0.298902	10.5593	2.50916e-20	1.68103e-19	34.8989
chr17:62171772	1.08951	1.79415	10.5593	2.5094e-20	1.68119e-19	34.8988
chr22:43592788	-1.51171	-0.0641463	-10.5593	2.50944e-20	1.68122e-19	34.8988
chr6:149473617	-2.05695	0.399573	-10.5593	2.50953e-20	1.68128e-19	34.8988
chr1:1358510	1.11634	-2.70061	10.5593	2.50954e-20	1.68128e-19	34.8988
chr6:1598616	1.13634	2.5139	10.5593	2.50957e-20	1.6813e-19	34.8988
chr7:35908534	-1.10707	-0.0909756	-10.5593	2.50957e-20	1.6813e-19	34.8988
chr8:82161564	1.15073	1.8761	10.5593	2.5099e-20	1.68152e-19	34.8986
chr1:160798211	-1.20963	-1.30262	-10.5592	2.51013e-20	1.68167e-19	34.8985
chr1:2303622	1.81402	0.0370122	10.5592	2.51032e-20	1.68179e-19	34.8985
chrX:47084528	-1.45451	1.15762	-10.5592	2.51045e-20	1.68188e-19	34.8984
chr16:652122	-0.935	1.95689	-10.5592	2.51087e-20	1.68216e-19	34.8982
chr13:111281326	-1.43817	1.52677	-10.5592	2.51104e-20	1.68227e-19	34.8982
chr12:93909330	-1.30122	2.21963	-10.5592	2.51128e-20	1.68243e-19	34.8981
chr11:14886949	-2.0078	1.67378	-10.5592	2.51134e-20	1.68247e-19	34.8981
chr1:18949722	1.25817	-1.92238	10.5592	2.51146e-20	1.68255e-19	34.898
chr17:6914116	-1.56854	-1.74915	-10.5592	2.51146e-20	1.68255e-19	34.898
chr11:123196332	1.52829	-2.80085	10.5592	2.51152e-20	1.68259e-19	34.898
chr19:45344874	2.51341	-1.8222	10.5592	2.51164e-20	1.68267e-19	34.8979
chr10:87408055	1.37744	-1.19457	10.5592	2.51166e-20	1.68268e-19	34.8979
chr10:73664691	1.2639	1.68256	10.5591	2.51176e-20	1.68274e-19	34.8979
chr2:122368771	1.14537	0.94378	10.5591	2.51185e-20	1.6828e-19	34.8978
chr19:5800183	1.01085	2.52335	10.5591	2.51199e-20	1.68289e-19	34.8978
chr7:601394	-1.17	1.11976	-10.5591	2.512e-20	1.6829e-19	34.8978
chr3:196643354	-1.47659	-0.483659	-10.5591	2.51203e-20	1.68292e-19	34.8978
chr8:29353977	-1.27085	0.597622	-10.5591	2.51219e-20	1.68302e-19	34.8977
chr2:174340587	1.05793	-3.96872	10.5591	2.51222e-20	1.68304e-19	34.8977
chr12:120224698	1.34878	-3.09902	10.5591	2.51234e-20	1.68312e-19	34.8977
chr19:8585467	1.49841	-0.918598	10.5591	2.51251e-20	1.68323e-19	34.8976
chr2:237859276	1.69317	-2.95098	10.5591	2.51254e-20	1.68325e-19	34.8976
chr19:22807222	1.30207	-1.36409	10.5591	2.51277e-20	1.68341e-19	34.8975
chr20:63569207	-1.22963	1.43335	-10.5591	2.51283e-20	1.68344e-19	34.8975
chr1:87334551	2.08939	-2.02055	10.5591	2.51324e-20	1.68372e-19	34.8973
chr16:1255890	-1.25927	1.3478	-10.5591	2.51325e-20	1.68372e-19	34.8973
chr3:50273810	-1.43146	-0.0634146	-10.559	2.51357e-20	1.68394e-19	34.8972
chr7:74338528	-1.51756	2.52073	-10.559	2.51361e-20	1.68396e-19	34.8972
chr6:84195302	-1.54012	2.44177	-10.559	2.51374e-20	1.68404e-19	34.8971
chr2:33666968	1.08854	2.2339	10.559	2.51415e-20	1.68432e-19	34.8969
chr3:58627500	1.12463	2.09927	10.559	2.5143e-20	1.68441e-19	34.8969
chr19:7934286	-1.37207	2.0347	-10.559	2.51445e-20	1.68451e-19	34.8968
chr13:23434384	1.04902	1.16073	10.559	2.5145e-20	1.68455e-19	34.8968
chr15:63503681	1.03878	-3.5522	10.559	2.51468e-20	1.68466e-19	34.8967
chr8:96153916	-1.37305	-2.70994	-10.559	2.51474e-20	1.68471e-19	34.8967
chr9:134351726	-1.15793	2.53189	-10.559	2.51475e-20	1.68471e-19	34.8967
chr8:61825118	0.971585	3.15116	10.5589	2.51534e-20	1.68511e-19	34.8965
chr16:4258167	1.15402	2.39348	10.5589	2.51561e-20	1.68528e-19	34.8964
chr1:228457283	1.23744	-2.48506	10.5589	2.51613e-20	1.68563e-19	34.8962
chr8:100396758	1.00073	2.58073	10.5589	2.51624e-20	1.6857e-19	34.8961
chr1:15154970	1.18671	-3.16226	10.5589	2.51635e-20	1.68577e-19	34.8961
chr11:123409574	1.13988	1.73348	10.5588	2.51668e-20	1.686e-19	34.8959
chr6:50823410	1.72268	-3.15927	10.5588	2.5167e-20	1.686e-19	34.8959
chr11:78046105	0.993293	-3.07945	10.5588	2.51671e-20	1.68601e-19	34.8959
chr7:157875186	-1.35671	0.942622	-10.5588	2.51673e-20	1.68602e-19	34.8959
chr15:100279541	1.125	3.23957	10.5588	2.51679e-20	1.68606e-19	34.8959
chr6:20211011	1.32061	0.595549	10.5588	2.51704e-20	1.68623e-19	34.8958
chr16:89084851	1.03146	0.957927	10.5588	2.51717e-20	1.68631e-19	34.8957
chr7:17941384	1.52366	-1.96073	10.5588	2.51748e-20	1.68652e-19	34.8956
chr7:154616073	1.10707	1.05451	10.5588	2.51754e-20	1.68656e-19	34.8956
chr21:38229593	-1.60159	1.85738	-10.5588	2.51768e-20	1.68665e-19	34.8955
chr16:85483778	-1.25268	2.5928	-10.5588	2.51771e-20	1.68667e-19	34.8955
chr17:31431937	1.28646	0.888476	10.5588	2.51784e-20	1.68675e-19	34.8955
chr4:107693379	-2.3339	1.04793	-10.5587	2.51839e-20	1.68712e-19	34.8953
chr3:188578745	-2.07732	1.08476	-10.5587	2.51866e-20	1.6873e-19	34.8952
chr6:31728685	2.18927	-0.538902	10.5587	2.51876e-20	1.68736e-19	34.8951
chr6:105510217	1.23561	-0.131463	10.5587	2.51894e-20	1.68748e-19	34.895
chr8:143194869	1.16463	1.47098	10.5587	2.519e-20	1.68752e-19	34.895
chr5:179818419	1.80268	-1.54085	10.5587	2.51928e-20	1.68771e-19	34.8949
chr3:194344077	1.27305	-2.78848	10.5587	2.51931e-20	1.68773e-19	34.8949
chr11:68870094	-2.21573	-1.45165	-10.5587	2.51933e-20	1.68774e-19	34.8949
chr6:150877641	-1.12378	2.48567	-10.5587	2.51942e-20	1.68779e-19	34.8949
chr19:41521545	-1.26305	0.378841	-10.5587	2.51946e-20	1.68782e-19	34.8948
chr2:11356834	-2.10915	1.21287	-10.5587	2.51961e-20	1.68792e-19	34.8948
chr19:941294	2.01329	-2.23994	10.5586	2.51986e-20	1.68809e-19	34.8947
chr8:66533877	1.06207	-3.45884	10.5586	2.51994e-20	1.68814e-19	34.8946
chr7:100085640	-1.97012	0.994451	-10.5586	2.52035e-20	1.68841e-19	34.8945
chr19:47860835	1.44939	-1.91604	10.5586	2.52036e-20	1.68842e-19	34.8945
chr17:74344824	1.23488	0.993902	10.5586	2.52047e-20	1.68849e-19	34.8944
chr7:131183938	-1.92573	0.423232	-10.5586	2.52048e-20	1.68849e-19	34.8944
chr2:100282024	-1.55768	1.40177	-10.5586	2.52062e-20	1.68858e-19	34.8944
chr3:184562828	1.79085	-2.45604	10.5586	2.52082e-20	1.68871e-19	34.8943
chr15:98174379	1.21451	-1.00274	10.5585	2.52143e-20	1.68912e-19	34.8941
chr10:77837799	-1.31915	1.03457	-10.5585	2.52155e-20	1.68921e-19	34.894
chr12:2961352	1.2178	-2.60622	10.5585	2.52162e-20	1.68925e-19	34.894
chr11:111298702	1.47451	-1.89652	10.5585	2.52168e-20	1.68929e-19	34.894
chr18:79520171	-1.16098	0.773049	-10.5585	2.52169e-20	1.68929e-19	34.894
chr8:127793914	1.40049	-3.44195	10.5585	2.52209e-20	1.68956e-19	34.8938
chr5:34838855	1.21098	-3.69488	10.5585	2.52219e-20	1.68962e-19	34.8938
chr3:160450307	1.07329	-3.82238	10.5585	2.52221e-20	1.68963e-19	34.8938
chr2:174681199	-2.22354	1.34287	-10.5585	2.5223e-20	1.6897e-19	34.8937
chr2:445430	-1.39841	3.31738	-10.5585	2.52233e-20	1.68971e-19	34.8937
chr6:164099747	-1.4639	2.51573	-10.5585	2.52254e-20	1.68985e-19	34.8936
chr14:95112721	-1.21232	2.65665	-10.5585	2.52264e-20	1.68992e-19	34.8936
chr10:132749695	-1.46049	1.49573	-10.5585	2.52267e-20	1.68993e-19	34.8936
chr3:51863114	1.20354	-0.0716463	10.5585	2.52267e-20	1.68994e-19	34.8936
chr5:1503664	-2.16854	0.79878	-10.5585	2.5229e-20	1.69009e-19	34.8935
chr13:78594767	1.27805	-3.07659	10.5585	2.52297e-20	1.69013e-19	34.8934
chr16:57542713	-2.1722	1.08744	-10.5585	2.52299e-20	1.69014e-19	34.8934
chr10:113751712	-1.96146	0.452439	-10.5584	2.52324e-20	1.69031e-19	34.8933
chr19:43701332	1.88793	-1.08384	10.5584	2.5233e-20	1.69035e-19	34.8933
chr5:172670236	1.49012	0.00237805	10.5584	2.52331e-20	1.69036e-19	34.8933
chr4:8226270	-1.51854	1.08354	-10.5584	2.52343e-20	1.69043e-19	34.8933
chr1:24392534	1.09671	-1.97701	10.5584	2.52343e-20	1.69043e-19	34.8933
chr16:2894344	1.44573	-0.233232	10.5584	2.52375e-20	1.69064e-19	34.8931
chr1:25537770	1.15573	2.75055	10.5584	2.52385e-20	1.69071e-19	34.8931
chr14:36524334	1.14732	-1.6222	10.5584	2.52392e-20	1.69075e-19	34.8931
chr17:14813831	1.0372	-2.8164	10.5584	2.52414e-20	1.6909e-19	34.893
chr3:48695676	2.4472	-1.71835	10.5584	2.52418e-20	1.69093e-19	34.893
chr4:182308916	-1.16756	1.95939	-10.5584	2.5243e-20	1.691e-19	34.8929
chr14:105411084	1.16232	-3.95494	10.5584	2.52434e-20	1.69103e-19	34.8929
chr7:2067694	-1.01146	2.57683	-10.5584	2.52434e-20	1.69103e-19	34.8929
chr17:7852292	1.60195	-1.7639	10.5584	2.52444e-20	1.69109e-19	34.8929
chr22:19515452	-1.13305	3.51677	-10.5584	2.52448e-20	1.69112e-19	34.8929
chr2:101207625	1.10537	0.524756	10.5584	2.52454e-20	1.69116e-19	34.8928
chr5:170353475	1.20232	-2.52396	10.5583	2.525e-20	1.69146e-19	34.8927
chr22:37359312	1.13988	2.7525	10.5583	2.52503e-20	1.69148e-19	34.8926
chr20:45684359	1.11585	0.0956098	10.5583	2.52556e-20	1.69183e-19	34.8924
chr8:69329892	1.06024	-1.09902	10.5583	2.52569e-20	1.69192e-19	34.8924
chr21:45018315	1.20915	-2.33116	10.5583	2.52591e-20	1.69206e-19	34.8923
chr6:12716783	-1.85695	0.748841	-10.5583	2.52603e-20	1.69214e-19	34.8922
chr16:88599812	-1.1011	2.16616	-10.5583	2.52614e-20	1.69221e-19	34.8922
chr2:55302330	-1.22366	2.61707	-10.5583	2.52619e-20	1.69225e-19	34.8922
chr11:33700180	1.20049	-0.528171	10.5582	2.52631e-20	1.69233e-19	34.8921
chr11:1554551	1.05561	-1.90415	10.5582	2.52771e-20	1.69326e-19	34.8916
chr21:42365583	1.02976	2.16683	10.5581	2.5279e-20	1.69339e-19	34.8915
chr5:141490646	1.32244	2.995	10.5581	2.52819e-20	1.69358e-19	34.8914
chr19:49196749	-1.15537	2.17744	-10.5581	2.5283e-20	1.69365e-19	34.8913
chr8:30658905	0.957683	-1.3336	10.5581	2.52842e-20	1.69373e-19	34.8913
chr17:803962	-1.15122	2.66159	-10.5581	2.52844e-20	1.69374e-19	34.8913
chr12:132567430	-1.06646	2.78555	-10.5581	2.52872e-20	1.69393e-19	34.8912
chr16:81449175	-1.71768	-0.14128	-10.5581	2.52874e-20	1.69394e-19	34.8912
chr22:30378066	-1.04695	3.25738	-10.5581	2.52876e-20	1.69395e-19	34.8912
chr8:98947545	1.80683	-1.03378	10.5581	2.52885e-20	1.69401e-19	34.8911
chr20:63394533	-1.02756	-3.795	-10.5581	2.52895e-20	1.69408e-19	34.8911
chrX:1465546	2.00671	-1.16409	10.5581	2.52899e-20	1.6941e-19	34.8911
chr8:93918582	0.997927	0.277744	10.5581	2.52905e-20	1.69414e-19	34.8911
chr7:74217524	-2.13927	1.50646	-10.5581	2.5291e-20	1.69417e-19	34.891
chr6:44058730	1.18049	-3.32963	10.5581	2.52912e-20	1.69419e-19	34.891
chr7:50821790	-2.27378	0.66872	-10.5581	2.52922e-20	1.69425e-19	34.891
chr17:81453399	-1.92549	1.67982	-10.5581	2.52926e-20	1.69428e-19	34.891
chr10:14572246	1.71415	-2.62976	10.5581	2.5294e-20	1.69437e-19	34.8909
chr21:45535622	-1.99451	0.933841	-10.5581	2.52941e-20	1.69437e-19	34.8909
chr5:178165678	1.1939	-1.79354	10.5581	2.52941e-20	1.69437e-19	34.8909
chr1:228006212	1.3128	-1.88982	10.558	2.52967e-20	1.69454e-19	34.8908
chr8:18082674	-1.65354	1.31396	-10.558	2.52993e-20	1.69472e-19	34.8907
chr19:51725146	1.27305	-0.71128	10.558	2.53005e-20	1.6948e-19	34.8907
chr4:176149826	1.2561	2.19646	10.558	2.53005e-20	1.6948e-19	34.8907
chr1:201171629	0.95561	-3.47585	10.558	2.53018e-20	1.69488e-19	34.8906
chr11:2088361	-1.47146	1.18854	-10.558	2.53028e-20	1.69494e-19	34.8906
chr1:87203005	-1.64098	0.249512	-10.558	2.53029e-20	1.69495e-19	34.8906
chr9:14238576	1.21756	-3.05793	10.558	2.53034e-20	1.69498e-19	34.8905
chr10:78963429	1.11878	1.84695	10.558	2.53041e-20	1.69503e-19	34.8905
chr3:139020784	1.1811	1.52482	10.558	2.53066e-20	1.69519e-19	34.8904
chr6:10555819	1.95573	-2.3303	10.558	2.53092e-20	1.69536e-19	34.8903
chr5:157382607	1.3872	2.40006	10.558	2.53095e-20	1.69538e-19	34.8903
chr9:107487550	1.2428	-3.67774	10.558	2.53106e-20	1.69545e-19	34.8903
chr2:238600686	-1.04549	1.9064	-10.558	2.53107e-20	1.69546e-19	34.8903
chr5:177441843	-0.870366	1.92848	-10.5579	2.53113e-20	1.6955e-19	34.8902
chr15:76311771	1.23098	-3.00098	10.5579	2.53124e-20	1.69557e-19	34.8902
chr4:54752528	-2.20049	1.3528	-10.5579	2.53127e-20	1.69559e-19	34.8902
chr1:113871909	-1.98183	0.745305	-10.5579	2.53129e-20	1.6956e-19	34.8902
chrX:54798686	-1.44768	1.71616	-10.5579	2.53156e-20	1.69578e-19	34.8901
chr3:50342835	0.991098	0.531524	10.5579	2.53162e-20	1.69582e-19	34.89
chr4:174213384	-1.24	-1.57268	-10.5579	2.53186e-20	1.69598e-19	34.8899
chr22:19903862	1.30866	1.0447	10.5579	2.5319e-20	1.696e-19	34.8899
chr11:74697980	0.924268	1.10713	10.5579	2.53202e-20	1.69608e-19	34.8899
chr19:1053437	-0.956829	2.84988	-10.5579	2.53211e-20	1.69614e-19	34.8899
chr6:148367852	-2.36098	1.23512	-10.5579	2.53215e-20	1.69617e-19	34.8898
chr22:43111647	1.15902	-2.89354	10.5579	2.53221e-20	1.6962e-19	34.8898
chr6:31766201	1.5778	-1.45683	10.5579	2.53222e-20	1.69621e-19	34.8898
chr3:10193078	-1.24756	1.17085	-10.5579	2.53222e-20	1.69621e-19	34.8898
chr15:23566505	-1.5122	2.19451	-10.5579	2.53247e-20	1.69638e-19	34.8897
chr13:26721844	-1.56122	0.393415	-10.5579	2.53252e-20	1.6964e-19	34.8897
chr11:34496160	-1.99232	1.0314	-10.5579	2.53262e-20	1.69647e-19	34.8897
chr11:77447377	-1.49951	2.61293	-10.5578	2.53281e-20	1.6966e-19	34.8896
chr17:3072736	1.09512	1.84476	10.5578	2.53282e-20	1.6966e-19	34.8896
chr16:53560288	-1.67793	2.35457	-10.5578	2.53308e-20	1.69677e-19	34.8895
chr12:31175859	1.30646	1.71482	10.5578	2.53311e-20	1.69679e-19	34.8895
chr8:131841748	1.28646	1.26311	10.5578	2.53317e-20	1.69683e-19	34.8894
chr9:107020184	2.11976	-1.79049	10.5578	2.53325e-20	1.69688e-19	34.8894
chr5:180620189	-1.54732	1.19524	-10.5578	2.53331e-20	1.69692e-19	34.8894
chr6:11607690	-1.4411	2.33079	-10.5578	2.53332e-20	1.69693e-19	34.8894
chr16:31442126	1.19232	1.16982	10.5578	2.5335e-20	1.69704e-19	34.8893
chr18:63045110	1.07098	1.59134	10.5578	2.53381e-20	1.69725e-19	34.8892
chr4:5974400	-1.42451	0.787256	-10.5578	2.5342e-20	1.69751e-19	34.889
chr4:8200885	1.86195	-2.8628	10.5577	2.53462e-20	1.69779e-19	34.8889
chr9:114792381	1.20488	2.54573	10.5577	2.53474e-20	1.69787e-19	34.8888
chr2:218272679	1.19012	-2.8503	10.5577	2.53476e-20	1.69788e-19	34.8888
chr9:81559123	1.2528	2.5564	10.5577	2.53483e-20	1.69793e-19	34.8888
chr7:5253489	1.52207	-0.960305	10.5577	2.53487e-20	1.69795e-19	34.8888
chr8:61301761	1.26488	2.01512	10.5577	2.53488e-20	1.69796e-19	34.8888
chr15:23643321	0.941951	0.495	10.5577	2.5349e-20	1.69797e-19	34.8888
chr10:13822669	1.17451	2.92384	10.5577	2.53513e-20	1.69812e-19	34.8887
chr6:4949202	-1.21915	3.16652	-10.5577	2.53536e-20	1.69827e-19	34.8886
chr4:15132934	-1.36146	0.991463	-10.5577	2.53568e-20	1.69849e-19	34.8884
chr12:124928375	1.41171	-2.55854	10.5577	2.53596e-20	1.69867e-19	34.8883
chr13:113351533	-1.08037	-0.162744	-10.5576	2.53614e-20	1.69879e-19	34.8883
chr10:22631974	1.55854	2.02976	10.5576	2.53618e-20	1.69882e-19	34.8883
chr9:132978772	1.06195	-3.12817	10.5576	2.53619e-20	1.69882e-19	34.8882
chr12:6869128	1.23085	-0.906768	10.5576	2.53633e-20	1.69892e-19	34.8882
chr9:94909171	1.89329	-0.232622	10.5576	2.53642e-20	1.69897e-19	34.8882
chr22:23640408	-1.13598	-0.828232	-10.5576	2.53658e-20	1.69908e-19	34.8881
chr2:98489543	0.970732	2.43268	10.5576	2.53698e-20	1.69934e-19	34.8879
chr3:197002019	-1.50561	1.24805	-10.5576	2.53702e-20	1.69937e-19	34.8879
chr1:25874671	2.37329	-2.18067	10.5576	2.5371e-20	1.69942e-19	34.8879
chr6:166411913	-1.40183	2.71957	-10.5576	2.53711e-20	1.69942e-19	34.8879
chr11:2389566	-1.19634	1.72805	-10.5576	2.53724e-20	1.69951e-19	34.8878
chr8:759607	1.07329	2.65335	10.5576	2.53743e-20	1.69964e-19	34.8878
chr19:3574627	1.27939	1.99433	10.5576	2.53747e-20	1.69966e-19	34.8877
chr3:53287186	-1.09585	2.4478	-10.5576	2.53755e-20	1.69972e-19	34.8877
chr3:6860414	1.13537	-3.39341	10.5576	2.53759e-20	1.69974e-19	34.8877
chr20:59606191	-1.20341	-0.716585	-10.5575	2.53788e-20	1.69993e-19	34.8876
chr16:89052413	-1.29573	2.33567	-10.5575	2.53797e-20	1.69999e-19	34.8875
chr18:26470361	2.055	-1.54957	10.5575	2.53798e-20	1.7e-19	34.8875
chr13:98239954	-1.45659	1.85524	-10.5575	2.53807e-20	1.70006e-19	34.8875
chr9:129875486	1.21341	1.16537	10.5575	2.53846e-20	1.70031e-19	34.8874
chr8:142404262	1.10549	-0.732378	10.5575	2.53862e-20	1.70042e-19	34.8873
chr14:99758996	1.0628	2.79957	10.5575	2.53865e-20	1.70043e-19	34.8873
chr1:154329051	1.67317	-1.17293	10.5575	2.53873e-20	1.70049e-19	34.8873
chr1:2116198	1.47159	-2.25518	10.5575	2.53883e-20	1.70056e-19	34.8872
chr13:43023693	-1.42134	-3.56055	-10.5575	2.53904e-20	1.70069e-19	34.8871
chr10:75407455	1.52976	-3.04024	10.5575	2.5391e-20	1.70073e-19	34.8871
chr10:1248369	-1.84768	-0.413963	-10.5575	2.53918e-20	1.70079e-19	34.8871
chr7:2043470	-1.06829	3.76244	-10.5574	2.53925e-20	1.70083e-19	34.887
chr7:138918045	-1.2622	3.35134	-10.5574	2.53938e-20	1.70092e-19	34.887
chr3:47235268	0.938293	2.66573	10.5574	2.53958e-20	1.70105e-19	34.8869
chr14:69572832	1.19037	0.0494512	10.5574	2.53998e-20	1.70131e-19	34.8868
chr5:42565106	-1.7711	0.704817	-10.5574	2.54007e-20	1.70137e-19	34.8867
chr9:122225555	1.63841	0.277866	10.5574	2.54009e-20	1.70138e-19	34.8867
chr2:179265086	0.978171	-3.80713	10.5574	2.54012e-20	1.7014e-19	34.8867
chr13:51793916	-2.21829	1.38244	-10.5574	2.54016e-20	1.70143e-19	34.8867
chr2:20217722	1.71305	-1.99701	10.5574	2.54019e-20	1.70144e-19	34.8867
chr1:24438209	1.78305	0.294939	10.5574	2.54037e-20	1.70157e-19	34.8866
chr18:79486010	1.38049	0.679146	10.5574	2.54049e-20	1.70165e-19	34.8866
chr21:15063278	1.24366	-3.57354	10.5574	2.54058e-20	1.7017e-19	34.8865
chr11:60182813	-2.11146	1.26207	-10.5574	2.54061e-20	1.70172e-19	34.8865
chr12:131379092	1.03659	1.89561	10.5574	2.54074e-20	1.70181e-19	34.8865
chr5:157268646	-1.25378	1.67665	-10.5574	2.54077e-20	1.70183e-19	34.8864
chr2:3387988	1.45012	1.65616	10.5574	2.54078e-20	1.70183e-19	34.8864
chr13:62029748	-1.51061	1.65701	-10.5574	2.54081e-20	1.70185e-19	34.8864
chr14:101401120	0.945122	-3.31341	10.5573	2.54101e-20	1.70198e-19	34.8864
chr19:19257945	1.38207	-0.180915	10.5573	2.54104e-20	1.702e-19	34.8863
chr22:37566733	-2.29878	1.25939	-10.5573	2.54112e-20	1.70205e-19	34.8863
chr14:100394060	-1.25927	2.47256	-10.5573	2.5412e-20	1.7021e-19	34.8863
chr1:17181871	-2.0789	1.17518	-10.5573	2.54178e-20	1.70249e-19	34.8861
chr8:61056281	-2.27439	1.45707	-10.5573	2.54187e-20	1.70255e-19	34.886
chr3:65641286	-1.56646	0.32372	-10.5573	2.54198e-20	1.70262e-19	34.886
chr4:185638988	2.13073	-2.11329	10.5573	2.54213e-20	1.70272e-19	34.8859
chr14:93015691	1.18854	1.39037	10.5573	2.54215e-20	1.70273e-19	34.8859
chr7:130272556	-1.85878	0.863293	-10.5573	2.54232e-20	1.70284e-19	34.8858
chr2:206531019	1.22232	2.25591	10.5573	2.54246e-20	1.70293e-19	34.8858
chr2:241882425	-1.34037	-1.89774	-10.5573	2.54246e-20	1.70293e-19	34.8858
chr6:35317651	1.25244	1.46939	10.5573	2.54246e-20	1.70294e-19	34.8858
chr6:169838538	1.13707	1.10439	10.5572	2.54271e-20	1.7031e-19	34.8857
chr2:121086531	1.1772	1.65701	10.5572	2.54279e-20	1.70315e-19	34.8857
chr10:124604495	0.909878	2.15238	10.5572	2.5428e-20	1.70315e-19	34.8857
chr14:101071566	1.15671	1.9314	10.5572	2.54313e-20	1.70337e-19	34.8855
chr2:101435109	2.43902	-1.60463	10.5572	2.54319e-20	1.70341e-19	34.8855
chr2:130966676	-1.12854	1.00073	-10.5572	2.54324e-20	1.70345e-19	34.8855
chr16:82637915	-1.74341	0.448171	-10.5572	2.54332e-20	1.70349e-19	34.8855
chr13:50126830	1.79366	-0.258049	10.5572	2.54337e-20	1.70353e-19	34.8854
chr3:57821356	-1.74878	1.98683	-10.5572	2.54348e-20	1.7036e-19	34.8854
chr20:50680592	-1.81207	0.932012	-10.5572	2.54361e-20	1.70368e-19	34.8853
chr15:45135983	1.64573	-0.723963	10.5572	2.54369e-20	1.70374e-19	34.8853
chr10:103557676	-1.90402	0.733963	-10.5572	2.54382e-20	1.70382e-19	34.8853
chr12:57843197	-1.17561	-0.69378	-10.5572	2.54392e-20	1.70389e-19	34.8852
chr6:42193581	1.94049	-1.19927	10.5572	2.54399e-20	1.70394e-19	34.8852
chr1:9762501	-0.91561	3.08622	-10.5571	2.54428e-20	1.70413e-19	34.8851
chr2:174339376	1.6972	-2.10774	10.5571	2.54458e-20	1.70432e-19	34.885
chr6:170295154	1.63098	-2.32268	10.5571	2.54504e-20	1.70463e-19	34.8848
chr8:140573605	-1.26232	2.42091	-10.5571	2.54519e-20	1.70473e-19	34.8847
chr3:168840851	1.2211	2.01384	10.5571	2.54526e-20	1.70478e-19	34.8847
chr4:33512546	-2.23341	1.30439	-10.5571	2.5454e-20	1.70487e-19	34.8846
chr2:20448462	1.24598	-2.42311	10.5571	2.54568e-20	1.70505e-19	34.8845
chr1:6028500	-2.16659	1.29732	-10.557	2.54578e-20	1.70512e-19	34.8845
chr4:8581515	-0.982927	0.735122	-10.557	2.54582e-20	1.70515e-19	34.8845
chr7:129859849	-1.46805	1.23915	-10.557	2.54584e-20	1.70516e-19	34.8845
chr9:137217275	2.03915	-1.97896	10.557	2.54625e-20	1.70543e-19	34.8843
chr1:92480664	2.605	-2.26848	10.557	2.54626e-20	1.70544e-19	34.8843
chr11:1629531	-1.17207	1.09372	-10.557	2.54635e-20	1.70549e-19	34.8843
chr9:127873461	1.04561	0.331463	10.557	2.5464e-20	1.70552e-19	34.8842
chr2:9393641	1.15402	1.85445	10.557	2.54645e-20	1.70556e-19	34.8842
chr7:129143936	-1.64512	-0.250976	-10.557	2.54645e-20	1.70556e-19	34.8842
chr6:36270400	1.52268	-2.5822	10.557	2.54653e-20	1.70561e-19	34.8842
chr18:79826078	-1.7672	2.24104	-10.557	2.54662e-20	1.70567e-19	34.8842
chr4:14862983	1.23549	-2.4897	10.557	2.54669e-20	1.70571e-19	34.8841
chr17:66791559	-2.48439	1.46793	-10.557	2.54694e-20	1.70587e-19	34.884
chr8:77147631	1.09012	-1.31238	10.557	2.54694e-20	1.70588e-19	34.884
chr7:151175012	1.05329	-3.27774	10.557	2.54698e-20	1.7059e-19	34.884
chr5:135537583	1.14488	1.77988	10.557	2.54722e-20	1.70606e-19	34.8839
chr5:43038955	1.07963	-0.57311	10.557	2.54736e-20	1.70615e-19	34.8839
chr14:100551056	1.0811	2.63726	10.5569	2.54761e-20	1.70632e-19	34.8838
chr1:92480761	2.54024	-2.22622	10.5569	2.54765e-20	1.70634e-19	34.8838
chr5:56480550	1.95122	-2.86902	10.5569	2.54766e-20	1.70634e-19	34.8838
chr11:134346264	1.51707	-0.776098	10.5569	2.54772e-20	1.70639e-19	34.8837
chr1:212415237	-1.99366	0.589146	-10.5569	2.54781e-20	1.70645e-19	34.8837
chr13:112683629	-1.56256	1.61348	-10.5569	2.54788e-20	1.70649e-19	34.8837
chr9:127987500	-1.80878	1.84293	-10.5569	2.54793e-20	1.70652e-19	34.8837
chr19:661395	-1.4028	-0.978963	-10.5569	2.54804e-20	1.70659e-19	34.8836
chr12:132621327	-0.96622	0.633963	-10.5569	2.54805e-20	1.7066e-19	34.8836
chr3:87276366	1.04585	1.90915	10.5569	2.54815e-20	1.70666e-19	34.8836
chr15:23645517	1.055	0.515915	10.5569	2.54834e-20	1.70679e-19	34.8835
chr4:3525280	-1.3239	2.22524	-10.5569	2.54847e-20	1.70687e-19	34.8834
chr11:12377224	1.13585	-3.79207	10.5569	2.54863e-20	1.70698e-19	34.8834
chr2:26180139	1.46415	0.782927	10.5569	2.54867e-20	1.70701e-19	34.8834
chr5:180594280	1.00354	2.77616	10.5569	2.54885e-20	1.70713e-19	34.8833
chr2:69945907	1.0328	1.03177	10.5568	2.54901e-20	1.70723e-19	34.8832
chr12:49334321	1.33988	-1.85372	10.5568	2.54905e-20	1.70726e-19	34.8832
chr20:32859161	1.10817	-0.000670732	10.5568	2.54919e-20	1.70735e-19	34.8832
chr1:9729134	-1.07354	2.68689	-10.5568	2.54919e-20	1.70735e-19	34.8832
chr15:89080627	1.38829	1.13671	10.5568	2.54936e-20	1.70746e-19	34.8831
chr19:3687840	-1.0039	-3.20927	-10.5568	2.5495e-20	1.70755e-19	34.883
chr4:83948068	1.62085	-2.11128	10.5568	2.54951e-20	1.70755e-19	34.883
chr1:23759730	1.49817	0.220671	10.5568	2.54953e-20	1.70757e-19	34.883
chr16:31042335	1.57963	-2.89165	10.5568	2.54957e-20	1.7076e-19	34.883
chr14:105863030	-1.57756	2.52305	-10.5568	2.54958e-20	1.7076e-19	34.883
chr5:150001939	1.17354	-3.61848	10.5568	2.54966e-20	1.70765e-19	34.883
chr16:2857815	1.49244	-3.21622	10.5568	2.54967e-20	1.70766e-19	34.883
chr8:37783321	1.55866	-0.547744	10.5568	2.54982e-20	1.70776e-19	34.8829
chr16:1125609	-1.32878	-1.35232	-10.5568	2.54984e-20	1.70777e-19	34.8829
chr9:37787371	1.19585	-0.432683	10.5568	2.55015e-20	1.70797e-19	34.8828
chr2:183108537	-1.23171	2.8211	-10.5568	2.55022e-20	1.70802e-19	34.8828
chr3:2511592	-1.23341	0.0565854	-10.5568	2.55037e-20	1.70812e-19	34.8827
chr6:111591914	-1.89902	1.36402	-10.5568	2.55039e-20	1.70812e-19	34.8827
chrX:109473592	1.24037	0.292988	10.5568	2.55043e-20	1.70815e-19	34.8827
chr11:66859723	1.29195	1.59976	10.5568	2.55048e-20	1.70818e-19	34.8827
chr13:19564739	1.10232	0.924939	10.5568	2.55048e-20	1.70819e-19	34.8827
chr19:30450946	-1.37878	-1.0189	-10.5568	2.55052e-20	1.70821e-19	34.8826
chr16:89613660	-1.44659	0.532439	-10.5568	2.55062e-20	1.70827e-19	34.8826
chr2:69986171	-1.66037	1.93811	-10.5567	2.55091e-20	1.70846e-19	34.8825
chr2:134018876	1.13622	2.3786	10.5567	2.55097e-20	1.7085e-19	34.8825
chr7:4809479	-2.22451	0.772134	-10.5567	2.55099e-20	1.70852e-19	34.8825
chr17:82009165	-1.02085	3.66994	-10.5567	2.55107e-20	1.70857e-19	34.8824
chr6:887702	1.41549	2.01738	10.5567	2.55113e-20	1.70861e-19	34.8824
chr5:38555704	-1.20293	-1.3661	-10.5567	2.55118e-20	1.70864e-19	34.8824
chr2:137348567	-1.30244	2.17585	-10.5567	2.55123e-20	1.70867e-19	34.8824
chr12:132205924	-1.33439	-3.05817	-10.5567	2.55144e-20	1.70881e-19	34.8823
chr2:111118735	2.0478	-2.6222	10.5567	2.55145e-20	1.70882e-19	34.8823
chr1:228173968	1.81561	0.273293	10.5567	2.55168e-20	1.70897e-19	34.8822
chr22:46375154	2.44427	-1.62835	10.5567	2.55178e-20	1.70904e-19	34.8821
chr10:78250635	-2.27634	1.47561	-10.5567	2.5518e-20	1.70904e-19	34.8821
chr2:240433608	-1.43732	2.13061	-10.5567	2.55181e-20	1.70905e-19	34.8821
chr12:46938602	-1.26085	2.45384	-10.5567	2.55189e-20	1.7091e-19	34.8821
chr3:141067332	1.24171	2.6	10.5567	2.5521e-20	1.70924e-19	34.882
chr19:4543793	-2.27085	1.12921	-10.5567	2.55211e-20	1.70924e-19	34.882
chr2:85327157	-1.22573	-2.13982	-10.5567	2.55213e-20	1.70926e-19	34.882
chr17:28901560	1.1789	1.54482	10.5567	2.55217e-20	1.70928e-19	34.882
chr5:181224584	-1.55939	1.87213	-10.5566	2.55266e-20	1.70961e-19	34.8818
chr3:188947835	1.32195	-3.62951	10.5566	2.55273e-20	1.70966e-19	34.8818
chr9:14322058	1.19232	-3.06689	10.5566	2.55274e-20	1.70966e-19	34.8818
chr2:241863809	-1.56768	-1.02067	-10.5566	2.55319e-20	1.70996e-19	34.8816
chr1:245130671	-1.59427	1.46823	-10.5566	2.55322e-20	1.70998e-19	34.8816
chr7:29884643	1.43085	-3.26896	10.5566	2.55338e-20	1.71008e-19	34.8815
chr16:80932963	1.39878	-2.50317	10.5566	2.55345e-20	1.71013e-19	34.8815
chr1:155251485	1.28159	2.96689	10.5566	2.55355e-20	1.71019e-19	34.8815
chr1:47190071	-1.62293	-0.309878	-10.5566	2.55369e-20	1.71029e-19	34.8814
chr18:79547568	-1.57	1.85683	-10.5566	2.5538e-20	1.71036e-19	34.8814
chr17:82810848	1.12439	1.98866	10.5566	2.55381e-20	1.71036e-19	34.8814
chr14:103011371	1.89549	0.552988	10.5565	2.55393e-20	1.71044e-19	34.8813
chr6:157102315	-1.04427	2.60774	-10.5565	2.554e-20	1.71049e-19	34.8813
chr7:5253359	1.45915	0.544695	10.5565	2.5541e-20	1.71055e-19	34.8812
chr20:58515520	1.19793	-3.3914	10.5565	2.5542e-20	1.71061e-19	34.8812
chr1:47994383	-1.17561	1.64707	-10.5565	2.55434e-20	1.71071e-19	34.8811
chr19:46756598	1.36829	1.62854	10.5565	2.55437e-20	1.71073e-19	34.8811
chr1:3468392	1.55244	0.0302439	10.5565	2.5544e-20	1.71075e-19	34.8811
chr7:782851	-0.927195	3.50067	-10.5565	2.55456e-20	1.71085e-19	34.8811
chr1:2251774	2.47012	-1.52323	10.5565	2.55484e-20	1.71104e-19	34.881
chr11:1030486	1.08951	0.584024	10.5565	2.55485e-20	1.71104e-19	34.8809
chr16:87477436	-1.70476	0.674939	-10.5565	2.55502e-20	1.71115e-19	34.8809
chr5:179526568	1.17159	2.49848	10.5565	2.55507e-20	1.71119e-19	34.8809
chr2:231394854	1.68049	-1.70329	10.5565	2.55518e-20	1.71126e-19	34.8808
chr16:85582804	-1.55902	1.42354	-10.5565	2.55537e-20	1.71138e-19	34.8807
chr2:218389872	-1.13598	1.86811	-10.5565	2.55542e-20	1.71141e-19	34.8807
chr18:58860747	1.56463	-1.71122	10.5565	2.55549e-20	1.71146e-19	34.8807
chr11:417644	1.09622	-3.23811	10.5564	2.55556e-20	1.71151e-19	34.8807
chr6:76558728	-1.40585	1.34927	-10.5564	2.55564e-20	1.71156e-19	34.8806
chr19:44776582	2.34354	-1.73518	10.5564	2.55583e-20	1.71168e-19	34.8806
chr1:2906743	-1.49902	2.22232	-10.5564	2.55585e-20	1.71169e-19	34.8806
chr19:55377667	1.14841	0.229329	10.5564	2.55588e-20	1.71171e-19	34.8805
chr13:94707428	1.78549	-3.24165	10.5564	2.55595e-20	1.71176e-19	34.8805
chr9:127825342	2.57695	-1.45177	10.5564	2.55596e-20	1.71176e-19	34.8805
chr1:235366395	1.35524	1.32067	10.5564	2.55625e-20	1.71196e-19	34.8804
chr11:118998641	1.20476	-2.91433	10.5564	2.55626e-20	1.71196e-19	34.8804
chr6:159169032	1.15402	-3.28372	10.5564	2.55635e-20	1.71202e-19	34.8804
chr1:246689799	1.03793	-3.4125	10.5564	2.55635e-20	1.71202e-19	34.8804
chr20:63941498	-1.9361	0.488171	-10.5564	2.55669e-20	1.71224e-19	34.8802
chr15:80405495	1.23183	-1.23445	10.5564	2.55684e-20	1.71234e-19	34.8802
chr15:90275202	1.34146	1.49671	10.5564	2.55695e-20	1.71241e-19	34.8801
chr19:49556675	1.66598	0.411402	10.5564	2.55705e-20	1.71248e-19	34.8801
chr19:18854036	1.16866	2.77445	10.5564	2.55716e-20	1.71256e-19	34.88
chr10:80290438	-1.64939	1.81396	-10.5564	2.55717e-20	1.71256e-19	34.88
chr3:195812503	1.68061	-0.176646	10.5563	2.5575e-20	1.71278e-19	34.8799
chr2:95347236	1.51012	-3.10287	10.5563	2.55759e-20	1.71284e-19	34.8799
chr1:33519464	-1.89	1.15524	-10.5563	2.55762e-20	1.71285e-19	34.8799
chr11:69444447	1.26585	-1.94402	10.5563	2.55773e-20	1.71293e-19	34.8798
chr2:54589404	-2.03537	1.46	-10.5563	2.55794e-20	1.71306e-19	34.8797
chr6:42023096	1.13622	2.7286	10.5563	2.55807e-20	1.71315e-19	34.8797
chr2:45190672	1.38634	0.582561	10.5563	2.5581e-20	1.71317e-19	34.8797
chr20:57690873	1.48085	1.23762	10.5563	2.55815e-20	1.7132e-19	34.8797
chr12:64760625	-1.39293	2.585	-10.5563	2.55832e-20	1.71331e-19	34.8796
chr6:5086719	1.33463	-0.837683	10.5563	2.55832e-20	1.71331e-19	34.8796
chr16:620813	-1.44415	1.5439	-10.5563	2.55867e-20	1.71354e-19	34.8795
chr6:30601434	-1.62341	1.41768	-10.5562	2.55893e-20	1.71372e-19	34.8794
chrX:16836572	-1.03402	1.21091	-10.5562	2.55894e-20	1.71372e-19	34.8794
chr3:140859883	-1.02439	-0.130488	-10.5562	2.55907e-20	1.71381e-19	34.8793
chr8:8789321	-1.89378	1.92311	-10.5562	2.5591e-20	1.71383e-19	34.8793
chr16:2971697	-1.13061	2.68384	-10.5562	2.55913e-20	1.71384e-19	34.8793
chr20:63943701	-1.2039	2.43293	-10.5562	2.55921e-20	1.7139e-19	34.8792
chr15:66462858	-1.7	0.675488	-10.5562	2.55925e-20	1.71392e-19	34.8792
chr20:14902660	-1.99378	1.66896	-10.5562	2.55929e-20	1.71395e-19	34.8792
chr4:1385901	1.13207	2.70152	10.5562	2.55979e-20	1.71428e-19	34.879
chr20:50652767	-1.83524	1.22177	-10.5562	2.55982e-20	1.7143e-19	34.879
chr11:130144807	-1.07146	2.37122	-10.5562	2.55985e-20	1.71431e-19	34.879
chr22:49614235	1.24378	2.30091	10.5562	2.55987e-20	1.71433e-19	34.879
chr6:108114688	-1.73561	0.714512	-10.5562	2.56012e-20	1.71449e-19	34.8789
chr15:98776849	1.9889	-2.35726	10.5562	2.56028e-20	1.7146e-19	34.8788
chr19:13017249	1.74073	-1.66122	10.5562	2.5603e-20	1.71461e-19	34.8788
chr10:119536582	-2.22317	1.22951	-10.5562	2.56031e-20	1.71462e-19	34.8788
chr8:38666566	-1.72768	0.155061	-10.5562	2.56046e-20	1.71472e-19	34.8788
chr7:28384195	1.26476	1.8753	10.5561	2.56051e-20	1.71475e-19	34.8787
chr2:208112397	2.18659	-1.40646	10.5561	2.56054e-20	1.71477e-19	34.8787
chr10:1939292	-1.78476	1.47518	-10.5561	2.56093e-20	1.71503e-19	34.8786
chr22:46379535	-1.11476	2.51457	-10.5561	2.56102e-20	1.71508e-19	34.8785
chr20:57698659	1.68573	-0.323598	10.5561	2.56158e-20	1.71545e-19	34.8783
chr4:78020913	-1.4861	1.86793	-10.5561	2.56158e-20	1.71546e-19	34.8783
chr9:132858154	1.09598	1.8986	10.5561	2.56161e-20	1.71548e-19	34.8783
chr12:57225899	1.92232	-0.507622	10.5561	2.56205e-20	1.71577e-19	34.8781
chr16:11500994	1.13756	-0.387805	10.556	2.56233e-20	1.71596e-19	34.878
chr8:117957058	-1.85585	-0.263171	-10.556	2.56239e-20	1.71599e-19	34.878
chr5:39723183	1.4622	1.66585	10.556	2.5625e-20	1.71607e-19	34.878
chr1:210234475	1.67415	-2.84878	10.556	2.56253e-20	1.71608e-19	34.878
chr4:7910582	1.3472	-2.18238	10.556	2.56257e-20	1.71611e-19	34.8779
chrX:40012020	1.35512	-1.07671	10.556	2.56269e-20	1.71618e-19	34.8779
chr6:22221278	2.145	-1.43348	10.556	2.56273e-20	1.71621e-19	34.8779
chr7:116672903	1.7378	-2.6861	10.556	2.56284e-20	1.71628e-19	34.8778
chr10:5906246	-1.18207	3.04726	-10.556	2.56297e-20	1.71637e-19	34.8778
chr4:1223460	-1.11841	3.15945	-10.556	2.563e-20	1.71638e-19	34.8778
chr1:165351907	1.3372	-2.80299	10.556	2.5631e-20	1.71645e-19	34.8777
chr8:10335109	1.20695	-3.11689	10.556	2.56311e-20	1.71646e-19	34.8777
chr6:139883989	1.67122	-1.13976	10.556	2.56335e-20	1.71662e-19	34.8776
chr7:101587307	-2.02732	1.04829	-10.556	2.56338e-20	1.71664e-19	34.8776
chr9:114268166	-1.32976	1.55354	-10.556	2.56346e-20	1.71668e-19	34.8776
chr19:51725147	1.36268	-0.715976	10.5559	2.56383e-20	1.71693e-19	34.8775
chr11:68267482	-1.61427	1.93774	-10.5559	2.56387e-20	1.71696e-19	34.8774
chr2:178531147	-2.49866	2.0197	-10.5559	2.5642e-20	1.71718e-19	34.8773
chr11:117829495	1.91341	-1.03878	10.5559	2.56421e-20	1.71718e-19	34.8773
chr18:54125670	-1.63195	1.655	-10.5559	2.56439e-20	1.7173e-19	34.8772
chr22:37510269	1.27439	1.81561	10.5559	2.56451e-20	1.71738e-19	34.8772
chr14:95517745	-1.49122	1.94488	-10.5559	2.56458e-20	1.71742e-19	34.8772
chr2:227846697	1.68146	-0.699024	10.5559	2.56469e-20	1.7175e-19	34.8771
chr1:101298811	-1.68146	1.95293	-10.5559	2.56472e-20	1.71752e-19	34.8771
chr9:126615709	1.75622	-2.72116	10.5559	2.56535e-20	1.71793e-19	34.8769
chr1:13699708	1.10671	1.18652	10.5559	2.56537e-20	1.71795e-19	34.8769
chr1:13708577	-1.15439	2.10841	-10.5559	2.56538e-20	1.71795e-19	34.8769
chr4:183923888	1.00671	3.04128	10.5558	2.56569e-20	1.71815e-19	34.8767
chr4:7697874	-2.27963	1.6036	-10.5558	2.56573e-20	1.71818e-19	34.8767
chr1:957292	-1.83707	1.47805	-10.5558	2.56587e-20	1.71827e-19	34.8767
chr1:50417110	1.64524	-3.05287	10.5558	2.56591e-20	1.7183e-19	34.8766
chr13:112837508	-1.14549	2.89177	-10.5558	2.56642e-20	1.71864e-19	34.8764
chr15:89648557	1.42049	2.62622	10.5558	2.56659e-20	1.71875e-19	34.8764
chr9:136658722	-2.16415	1.19817	-10.5558	2.56692e-20	1.71897e-19	34.8763
chr19:10115923	-1.09744	2.51128	-10.5558	2.56703e-20	1.71904e-19	34.8762
chr9:89388813	-1.25	3.45744	-10.5558	2.56703e-20	1.71904e-19	34.8762
chr19:40946090	-1.84415	0.491098	-10.5557	2.56735e-20	1.71926e-19	34.8761
chr21:44914422	-1.92366	0.710244	-10.5557	2.56777e-20	1.71953e-19	34.8759
chr1:1185056	0.976098	1.61585	10.5557	2.5678e-20	1.71955e-19	34.8759
chr1:16409242	1.25329	-0.0316463	10.5557	2.56784e-20	1.71958e-19	34.8759
chr3:122729226	1.25988	1.92604	10.5557	2.56799e-20	1.71968e-19	34.8758
chr7:2679278	-1.59134	1.04116	-10.5557	2.56829e-20	1.71987e-19	34.8757
chr17:82578338	-1.33549	2.04335	-10.5557	2.56849e-20	1.72e-19	34.8756
chr6:166764772	-1.41268	3.16671	-10.5557	2.5686e-20	1.72008e-19	34.8756
chr8:142479423	-1.37598	1.71567	-10.5557	2.56867e-20	1.72013e-19	34.8756
chr6:41371508	1.48232	-3.11043	10.5556	2.56872e-20	1.72016e-19	34.8756
chr6:35419465	-1.3189	2.43762	-10.5556	2.56884e-20	1.72023e-19	34.8755
chr1:43975973	1.1178	-0.30939	10.5556	2.56887e-20	1.72026e-19	34.8755
chr19:53091715	1.32695	0.37189	10.5556	2.56925e-20	1.72051e-19	34.8754
chr20:3785751	1.65756	-1.20122	10.5556	2.56929e-20	1.72053e-19	34.8753
chr12:1639745	1.83049	0.234756	10.5556	2.56948e-20	1.72065e-19	34.8753
chr10:95797378	-1.37695	2.27262	-10.5556	2.56948e-20	1.72065e-19	34.8753
chr11:9893653	-1.8839	1.01756	-10.5556	2.56952e-20	1.72068e-19	34.8752
chr9:69821386	1.53732	0.281829	10.5556	2.56961e-20	1.72074e-19	34.8752
chr5:32444955	1.16195	-3.35915	10.5556	2.56972e-20	1.72081e-19	34.8752
chr20:44467698	1.00939	2.27177	10.5556	2.56987e-20	1.72091e-19	34.8751
chr15:89327271	1.47988	1.8814	10.5556	2.57025e-20	1.72116e-19	34.875
chr4:186203835	1.44415	1.41671	10.5556	2.57025e-20	1.72116e-19	34.875
chr2:240441836	-2.22512	0.607805	-10.5556	2.57026e-20	1.72117e-19	34.875
chr1:13705622	-2.26451	1.85957	-10.5555	2.57036e-20	1.72123e-19	34.8749
chr12:16605045	1.28293	-3.15488	10.5555	2.5704e-20	1.72126e-19	34.8749
chr16:28537551	-1.93134	0.873476	-10.5555	2.57057e-20	1.72137e-19	34.8748
chr18:50709455	-1.09976	1.73476	-10.5555	2.57058e-20	1.72137e-19	34.8748
chr20:44467697	1.04634	2.28707	10.5555	2.57061e-20	1.72139e-19	34.8748
chr14:76411698	-1.27195	1.50195	-10.5555	2.57069e-20	1.72145e-19	34.8748
chr2:163346021	1.1578	-2.48256	10.5555	2.57078e-20	1.72151e-19	34.8748
chr17:37615142	-1.22476	2.91713	-10.5555	2.57116e-20	1.72175e-19	34.8746
chr17:42185605	-1.84512	1.24939	-10.5555	2.57122e-20	1.72179e-19	34.8746
chr19:46901636	1.73732	0.162561	10.5555	2.57141e-20	1.72192e-19	34.8745
chr7:1841610	-1.18012	2.28396	-10.5555	2.57148e-20	1.72196e-19	34.8745
chr10:75276613	1.53707	-1.325	10.5555	2.57174e-20	1.72214e-19	34.8744
chr7:151115762	1.45012	-2.72482	10.5555	2.57181e-20	1.72219e-19	34.8744
chr15:61635585	1.27256	1.26872	10.5555	2.57188e-20	1.72223e-19	34.8743
chr9:99086027	-1.3111	2.28677	-10.5554	2.5721e-20	1.72238e-19	34.8742
chr9:137217601	2.35854	-1.61939	10.5554	2.57219e-20	1.72243e-19	34.8742
chr7:45267482	1.19049	-1.85841	10.5554	2.57222e-20	1.72245e-19	34.8742
chr7:157526685	-1.09378	0.396159	-10.5554	2.57259e-20	1.7227e-19	34.8741
chr3:175334922	1.1461	2.68878	10.5554	2.57261e-20	1.72271e-19	34.874
chr7:2815649	-0.984268	0.966402	-10.5554	2.57266e-20	1.72274e-19	34.874
chr6:167078961	1.2222	1.02927	10.5554	2.57275e-20	1.7228e-19	34.874
chr7:1816714	1.33646	-0.567378	10.5554	2.57275e-20	1.7228e-19	34.874
chr17:38735537	-0.932561	-0.369085	-10.5554	2.57293e-20	1.72292e-19	34.8739
chr5:150357276	-1.02707	-0.818537	-10.5554	2.57322e-20	1.72311e-19	34.8738
chr2:130916742	1.07366	0.857805	10.5554	2.57328e-20	1.72315e-19	34.8738
chr10:132677700	-1.28427	2.94579	-10.5554	2.57331e-20	1.72316e-19	34.8738
chr4:183098041	1.045	-4.0786	10.5554	2.57338e-20	1.72321e-19	34.8738
chr18:68840590	-1.37768	1.25189	-10.5554	2.57343e-20	1.72324e-19	34.8737
chr17:65698394	1.37073	0.670854	10.5554	2.57347e-20	1.72327e-19	34.8737
chr2:222297868	1.29732	-3.26756	10.5553	2.57374e-20	1.72344e-19	34.8736
chr19:7668756	-1.95866	1.58274	-10.5553	2.57377e-20	1.72347e-19	34.8736
chr21:33033515	1.75622	-2.61982	10.5553	2.57408e-20	1.72367e-19	34.8735
chr12:6959185	-2.03634	0.985976	-10.5553	2.57411e-20	1.72369e-19	34.8735
chr1:30816627	1.19524	-2.46579	10.5553	2.57415e-20	1.72371e-19	34.8735
chr13:113096978	1.27463	2.05329	10.5553	2.57425e-20	1.72378e-19	34.8734
chr2:151771880	-1.89195	1.06354	-10.5553	2.57426e-20	1.72379e-19	34.8734
chr22:43425094	-2.02939	0.706768	-10.5553	2.57436e-20	1.72385e-19	34.8734
chr11:71406773	-1.10463	0.744268	-10.5553	2.57467e-20	1.72406e-19	34.8733
chr5:173641159	1.04854	1.63622	10.5553	2.57507e-20	1.72433e-19	34.8731
chr2:20653579	-1.35659	1.18049	-10.5553	2.57523e-20	1.72443e-19	34.873
chr16:84851616	1.43488	1.74012	10.5552	2.57546e-20	1.72458e-19	34.8729
chr19:45526219	-1.68012	1.33848	-10.5552	2.57568e-20	1.72473e-19	34.8729
chr10:18313367	1.05195	2.24341	10.5552	2.57569e-20	1.72473e-19	34.8729
chr22:48781353	1.03659	1.02732	10.5552	2.57602e-20	1.72495e-19	34.8727
chr8:141988960	-1.31256	-0.304573	-10.5552	2.57607e-20	1.72499e-19	34.8727
chr11:65646840	1.82085	-1.2147	10.5552	2.57619e-20	1.72506e-19	34.8727
chr7:99785601	-1.09305	2.85982	-10.5552	2.57621e-20	1.72507e-19	34.8727
chr5:181160497	1.59512	0.545	10.5552	2.57645e-20	1.72523e-19	34.8726
chr10:121501036	-1.93049	0.609268	-10.5552	2.57655e-20	1.7253e-19	34.8725
chr17:78368457	-1.1539	2.37585	-10.5552	2.57659e-20	1.72532e-19	34.8725
chr22:49928994	1.30488	-1.12402	10.5552	2.5766e-20	1.72533e-19	34.8725
chr18:46657662	1.01756	2.53	10.5552	2.5766e-20	1.72533e-19	34.8725
chr3:184584114	1.54756	-3.11585	10.5552	2.57663e-20	1.72534e-19	34.8725
chr5:148913725	1.14232	2.19104	10.5552	2.5768e-20	1.72546e-19	34.8724
chr8:27514804	1.20098	-0.881951	10.5552	2.57682e-20	1.72547e-19	34.8724
chr7:102425000	-1.92756	0.95378	-10.5552	2.57692e-20	1.72553e-19	34.8724
chr3:193443273	0.943049	2.77067	10.5551	2.57694e-20	1.72555e-19	34.8724
chr1:207891255	-1.22549	2.77982	-10.5551	2.57719e-20	1.72571e-19	34.8723
chr8:101109391	-1.21329	-0.0667683	-10.5551	2.57722e-20	1.72573e-19	34.8723
chr17:38918786	1.47049	0.515	10.5551	2.57743e-20	1.72587e-19	34.8722
chr11:128246869	1.33305	0.213841	10.5551	2.57752e-20	1.72593e-19	34.8722
chr15:48201776	1.08561	2.37146	10.5551	2.57776e-20	1.72609e-19	34.8721
chr7:45027296	-1.97976	0.611951	-10.5551	2.5778e-20	1.72611e-19	34.872
chr7:31062578	-0.865732	0.954085	-10.5551	2.57847e-20	1.72656e-19	34.8718
chr9:129524943	1.55732	-0.249512	10.5551	2.57847e-20	1.72656e-19	34.8718
chr5:154483854	-1.51634	-2.01561	-10.5551	2.57848e-20	1.72656e-19	34.8718
chr11:118530402	1.17305	-3.27591	10.5551	2.57851e-20	1.72658e-19	34.8718
chr3:185401818	-1.75061	0.395915	-10.555	2.57863e-20	1.72666e-19	34.8717
chr16:31224530	1.36707	2.22171	10.555	2.57881e-20	1.72678e-19	34.8717
chr12:130686937	-1.36683	-0.0562195	-10.555	2.57887e-20	1.72682e-19	34.8716
chr1:46582333	-1.31341	2.1439	-10.555	2.5791e-20	1.72697e-19	34.8715
chr14:77498254	1.32976	-3.31024	10.555	2.57911e-20	1.72697e-19	34.8715
chr9:136742214	-1.31329	-0.799939	-10.555	2.57917e-20	1.72701e-19	34.8715
chr8:30811348	-1.82	0.775122	-10.555	2.57964e-20	1.72733e-19	34.8713
chr6:163867706	1.19659	1.24963	10.555	2.57974e-20	1.72739e-19	34.8713
chr4:156811314	-1.0361	3.17805	-10.555	2.58012e-20	1.72764e-19	34.8711
chr6:26233244	1.37012	-2.92287	10.555	2.58018e-20	1.72768e-19	34.8711
chr14:55707886	-1.81354	0.815915	-10.5549	2.58029e-20	1.72776e-19	34.8711
chr5:1207044	1.26963	2.44701	10.5549	2.58031e-20	1.72776e-19	34.8711
chr17:4785344	1.58476	-3.30738	10.5549	2.58043e-20	1.72784e-19	34.871
chr5:141387689	1.2189	-3.36982	10.5549	2.58059e-20	1.72795e-19	34.871
chr8:123044661	1.01354	2.54396	10.5549	2.58065e-20	1.72799e-19	34.8709
chr1:228173967	1.83659	0.420976	10.5549	2.58075e-20	1.72805e-19	34.8709
chr1:202160765	-2.11854	-0.772683	-10.5549	2.58091e-20	1.72816e-19	34.8708
chr10:128150739	1.30561	-0.0886585	10.5549	2.58111e-20	1.72829e-19	34.8708
chr20:62258935	1.01549	2.80982	10.5549	2.58129e-20	1.72841e-19	34.8707
chr12:110583653	1.27463	-2.60305	10.5549	2.58133e-20	1.72843e-19	34.8707
chr2:3334137	-1.14659	2.29707	-10.5549	2.58174e-20	1.72871e-19	34.8705
chr11:47338437	1.02183	2.67677	10.5549	2.58181e-20	1.72876e-19	34.8705
chr2:458343	1.27561	0.952927	10.5548	2.58212e-20	1.72896e-19	34.8704
chr15:74175273	1.12085	3.06323	10.5548	2.58228e-20	1.72907e-19	34.8703
chr12:66407721	1.78305	-1.03262	10.5548	2.58232e-20	1.72909e-19	34.8703
chr19:52211900	1.14537	2.44512	10.5548	2.58237e-20	1.72912e-19	34.8703
chr14:106788760	-2.0328	1.19835	-10.5548	2.58262e-20	1.72929e-19	34.8702
chr21:43369729	1.95329	1.29579	10.5548	2.58266e-20	1.72931e-19	34.8702
chr8:100303298	-2.48439	1.59256	-10.5548	2.5827e-20	1.72934e-19	34.8702
chr16:4664792	1.94122	-1.67	10.5548	2.58279e-20	1.7294e-19	34.8701
chr13:46552676	1.1528	-2.94604	10.5547	2.58356e-20	1.72991e-19	34.8698
chr17:4932312	-1.44756	1.75329	-10.5547	2.58363e-20	1.72995e-19	34.8698
chr10:132722499	-1.26085	1.88323	-10.5547	2.58363e-20	1.72995e-19	34.8698
chr19:13014430	1.53768	-2.54189	10.5547	2.58368e-20	1.72999e-19	34.8698
chr8:96578970	-2.10707	0.734146	-10.5547	2.58369e-20	1.72999e-19	34.8698
chr2:25650464	-2.16183	1.70848	-10.5547	2.58388e-20	1.73012e-19	34.8697
chr13:113855110	-2.04073	0.451707	-10.5547	2.58396e-20	1.73017e-19	34.8697
chr7:43728647	1.50354	-2.52579	10.5547	2.584e-20	1.73019e-19	34.8697
chr21:43373337	2.15037	-1.78628	10.5547	2.58417e-20	1.73031e-19	34.8696
chr20:62877321	-1.00659	2.33585	-10.5547	2.58424e-20	1.73035e-19	34.8696
chr9:137298273	1.23866	-0.77628	10.5547	2.58437e-20	1.73043e-19	34.8695
chr5:142686483	1.76195	-0.923537	10.5547	2.58445e-20	1.73049e-19	34.8695
chr21:41236404	1.47549	2.47299	10.5547	2.5852e-20	1.73099e-19	34.8692
chr5:169780789	1.18354	2.64665	10.5546	2.5853e-20	1.73105e-19	34.8692
chr22:39749887	1.07134	2.19848	10.5546	2.58532e-20	1.73107e-19	34.8691
chr2:38749552	-1.49037	0.328354	-10.5546	2.58549e-20	1.73118e-19	34.8691
chr2:44976149	0.999634	1.13409	10.5546	2.58552e-20	1.73119e-19	34.8691
chr4:77074318	-1.10732	-2.3539	-10.5546	2.58554e-20	1.73121e-19	34.8691
chr6:87930054	1.13049	-3.41134	10.5546	2.5856e-20	1.73125e-19	34.869
chr7:45136144	1.28841	-2.58238	10.5546	2.58591e-20	1.73145e-19	34.8689
chr10:4279813	1.37427	0.0870122	10.5546	2.58594e-20	1.73147e-19	34.8689
chr2:85503756	-0.997561	0.292317	-10.5546	2.58602e-20	1.73152e-19	34.8689
chr2:238849471	1.38805	-3.45037	10.5546	2.58617e-20	1.73162e-19	34.8688
chr1:247451537	-1.01476	2.74189	-10.5546	2.58671e-20	1.73198e-19	34.8686
chr1:205229932	1.51683	-2.3911	10.5546	2.58679e-20	1.73203e-19	34.8686
chr1:51304116	-1.82805	1.20476	-10.5546	2.58681e-20	1.73204e-19	34.8686
chr15:76339716	1.82427	-1.54726	10.5545	2.58695e-20	1.73214e-19	34.8685
chr15:55238733	-1.63244	2.4828	-10.5545	2.58704e-20	1.7322e-19	34.8685
chr19:43465617	1.29841	-3.6136	10.5545	2.5874e-20	1.73243e-19	34.8683
chr15:68316315	1.30561	-0.481829	10.5545	2.58742e-20	1.73245e-19	34.8683
chr21:43811142	-1.13683	-0.165488	-10.5545	2.58747e-20	1.73248e-19	34.8683
chr13:45550824	1.04695	-0.0370122	10.5545	2.58752e-20	1.73251e-19	34.8683
chr7:117427569	1.29098	0.579268	10.5545	2.58772e-20	1.73264e-19	34.8682
chr6:41708117	-1.68927	-0.178659	-10.5545	2.58787e-20	1.73274e-19	34.8682
chr1:30038046	-1.4222	0.591829	-10.5545	2.58799e-20	1.73282e-19	34.8681
chr17:36842578	1.04378	0.480183	10.5545	2.58851e-20	1.73317e-19	34.8679
chr9:37746716	0.983902	3.04	10.5544	2.58867e-20	1.73327e-19	34.8679
chr17:19362191	1.03402	-3.47335	10.5544	2.58868e-20	1.73327e-19	34.8679
chr12:114693360	-1.24915	-2.88726	-10.5544	2.58871e-20	1.73329e-19	34.8678
chr4:139296228	-1.4661	-0.0786585	-10.5544	2.58873e-20	1.73331e-19	34.8678
chr15:96360243	1.34963	-3.6147	10.5544	2.58888e-20	1.73341e-19	34.8678
chr22:49548200	2.32451	-1.76457	10.5544	2.58898e-20	1.73347e-19	34.8677
chr5:138469129	-1.26427	3.01006	-10.5544	2.58918e-20	1.7336e-19	34.8677
chr19:846377	-1.82098	1.48293	-10.5544	2.58921e-20	1.73362e-19	34.8676
chr22:45861401	0.911341	0.864573	10.5544	2.58931e-20	1.73369e-19	34.8676
chr9:126056245	1.25805	2.40439	10.5544	2.5894e-20	1.73375e-19	34.8676
chr19:36152345	1.75024	-0.41378	10.5544	2.58979e-20	1.73401e-19	34.8674
chr7:928531	-2.14768	1.42409	-10.5544	2.58986e-20	1.73405e-19	34.8674
chr9:137579370	1.62354	-0.43872	10.5544	2.59001e-20	1.73415e-19	34.8673
chr17:72115995	1.45768	-2.45689	10.5544	2.59003e-20	1.73416e-19	34.8673
chr1:112458579	1.10293	2.61817	10.5544	2.59003e-20	1.73416e-19	34.8673
chr17:7408669	1.05707	0.752195	10.5543	2.59045e-20	1.73444e-19	34.8672
chr20:23657469	-1.35634	2.64366	-10.5543	2.59052e-20	1.73448e-19	34.8671
chr3:45667172	-1.64415	2.04976	-10.5543	2.59061e-20	1.73455e-19	34.8671
chr20:62316763	-1.34659	3.41659	-10.5543	2.59091e-20	1.73474e-19	34.867
chr1:174448802	-1.00305	2.07433	-10.5543	2.59105e-20	1.73483e-19	34.8669
chr17:29109960	0.967439	1.06652	10.5543	2.59118e-20	1.73492e-19	34.8669
chr3:194399293	-2.02268	1.19817	-10.5543	2.5912e-20	1.73493e-19	34.8669
chr10:74813637	1.92329	-2.63372	10.5543	2.59122e-20	1.73494e-19	34.8669
chr2:101135590	-1.25232	2.99518	-10.5543	2.59135e-20	1.73503e-19	34.8668
chr12:6384424	1.17573	-3.68116	10.5543	2.59146e-20	1.7351e-19	34.8668
chr11:69472382	1.31988	2.24299	10.5543	2.5916e-20	1.73519e-19	34.8667
chr7:83424336	1.18366	1.15939	10.5543	2.59162e-20	1.73521e-19	34.8667
chr17:3049516	1.10451	-1.16055	10.5543	2.59163e-20	1.73521e-19	34.8667
chr8:47929594	-1.64305	1.10421	-10.5542	2.59207e-20	1.7355e-19	34.8665
chr22:31836675	-1.20878	2.66707	-10.5542	2.59216e-20	1.73556e-19	34.8665
chr8:1364601	1.49659	0.366707	10.5542	2.59219e-20	1.73558e-19	34.8665
chr2:117836751	1.38207	-2.23762	10.5542	2.59229e-20	1.73564e-19	34.8665
chr15:31224031	-1.38768	-0.192256	-10.5542	2.59256e-20	1.73582e-19	34.8664
chr11:71800421	-1.61683	-0.087439	-10.5542	2.59272e-20	1.73593e-19	34.8663
chr10:128962278	0.912683	2.04963	10.5542	2.59284e-20	1.736e-19	34.8663
chr9:124015191	1.7028	-1.38128	10.5542	2.59288e-20	1.73603e-19	34.8662
chr17:81310188	1.9611	-2.52787	10.5542	2.59289e-20	1.73604e-19	34.8662
chr16:86429934	1.07683	2.27012	10.5542	2.59293e-20	1.73606e-19	34.8662
chr2:74648182	0.797073	-3.94085	10.5542	2.59306e-20	1.73615e-19	34.8662
chr9:127915031	1.03732	2.73659	10.5542	2.5933e-20	1.7363e-19	34.8661
chr21:34792265	1.3178	1.69537	10.5542	2.59338e-20	1.73636e-19	34.866
chr12:123513476	-1.68232	1.16335	-10.5542	2.5935e-20	1.73644e-19	34.866
chr7:35971388	1.1939	-0.285488	10.5541	2.59353e-20	1.73645e-19	34.866
chr1:8352097	-2.01073	0.775854	-10.5541	2.59361e-20	1.73651e-19	34.866
chr10:44235352	-1.27366	2.39866	-10.5541	2.59361e-20	1.73651e-19	34.866
chr3:126541698	1.52951	0.214634	10.5541	2.59367e-20	1.73654e-19	34.8659
chr3:128408264	1.57512	0.915244	10.5541	2.59368e-20	1.73655e-19	34.8659
chr7:3000818	0.998537	2.41	10.5541	2.59371e-20	1.73657e-19	34.8659
chr11:1556865	1.70378	-0.946768	10.5541	2.59375e-20	1.73659e-19	34.8659
chr8:73419335	-1.84244	0.157805	-10.5541	2.59376e-20	1.7366e-19	34.8659
chr16:14337482	1.47537	-0.0239024	10.5541	2.59392e-20	1.7367e-19	34.8658
chr9:136742152	-1.25671	-0.678963	-10.5541	2.59405e-20	1.73679e-19	34.8658
chr15:87875370	-1.1772	-2.31616	-10.5541	2.59409e-20	1.73682e-19	34.8658
chr19:1014538	-1.16634	1.48195	-10.5541	2.59423e-20	1.7369e-19	34.8657
chr5:178194263	-1.03427	-2.78713	-10.5541	2.59438e-20	1.73701e-19	34.8657
chr9:93346231	1.53146	-2.09744	10.5541	2.5946e-20	1.73715e-19	34.8656
chr4:184117836	0.992317	2.75494	10.5541	2.59467e-20	1.7372e-19	34.8655
chr1:246355369	1.10305	2.59177	10.5541	2.5947e-20	1.73722e-19	34.8655
chr4:99062438	1.47817	0.540305	10.5541	2.59476e-20	1.73726e-19	34.8655
chr9:130662860	1.40622	-2.23677	10.5541	2.5948e-20	1.73728e-19	34.8655
chr2:74920161	-1.27341	-2.7628	-10.5541	2.59485e-20	1.73731e-19	34.8655
chr16:30533588	-1.40659	2.46902	-10.5541	2.59506e-20	1.73745e-19	34.8654
chr12:40692099	1.43549	-2.57104	10.5541	2.5951e-20	1.73747e-19	34.8654
chr6:31933815	1.19207	1.49713	10.554	2.59523e-20	1.73756e-19	34.8653
chr17:75550039	2.54171	-1.59622	10.554	2.59555e-20	1.73777e-19	34.8652
chr12:131718934	1.1811	0.952256	10.554	2.59577e-20	1.73792e-19	34.8651
chr14:56797963	1.92159	-2.81579	10.554	2.59608e-20	1.73812e-19	34.865
chr17:42273710	-1.32512	0.480366	-10.554	2.59615e-20	1.73817e-19	34.865
chr1:112957036	1.62256	-3.6986	10.554	2.59624e-20	1.73823e-19	34.8649
chr1:6145166	1.71268	-1.63744	10.554	2.59639e-20	1.73832e-19	34.8649
chr5:179632646	1.36768	1.66921	10.554	2.5964e-20	1.73833e-19	34.8649
chr1:75930479	1.12317	1.93512	10.554	2.59649e-20	1.73839e-19	34.8648
chr16:83137470	-1.37878	-0.55878	-10.554	2.59666e-20	1.7385e-19	34.8648
chr19:18590704	1.97622	-2.07299	10.554	2.59678e-20	1.73858e-19	34.8647
chr8:122467314	1.03402	-3.7147	10.5539	2.5971e-20	1.73879e-19	34.8646
chr6:160106341	-1.23744	2.6153	-10.5539	2.59712e-20	1.73881e-19	34.8646
chr16:572531	1.12366	2.22232	10.5539	2.59751e-20	1.73907e-19	34.8645
chr2:239081996	1.43524	2.02677	10.5539	2.59755e-20	1.73909e-19	34.8644
chr1:2555981	-1.48963	-2.65311	-10.5539	2.59756e-20	1.73909e-19	34.8644
chr1:229155500	-2.02329	0.741768	-10.5539	2.59764e-20	1.73915e-19	34.8644
chr1:18633813	1.51659	-2.77622	10.5539	2.59765e-20	1.73915e-19	34.8644
chr19:10513882	1.1428	-1.13665	10.5539	2.59765e-20	1.73915e-19	34.8644
chr22:46378511	2.13183	-1.47299	10.5539	2.5977e-20	1.73918e-19	34.8644
chr7:22357942	1.75049	-0.876585	10.5539	2.59773e-20	1.7392e-19	34.8644
chr5:31485538	-1.23585	2.51183	-10.5539	2.59776e-20	1.73922e-19	34.8644
chr13:87677311	1.55122	-3.21524	10.5539	2.59789e-20	1.7393e-19	34.8643
chr16:29218877	-1.72573	2.1303	-10.5539	2.5979e-20	1.7393e-19	34.8643
chr19:18719698	1.29841	1.77213	10.5539	2.59793e-20	1.73933e-19	34.8643
chr11:64291405	1.12329	-3.51689	10.5539	2.59793e-20	1.73933e-19	34.8643
chr12:51323868	-2.70037	1.62445	-10.5539	2.59798e-20	1.73935e-19	34.8643
chr2:53859847	2.45732	-1.85134	10.5539	2.59798e-20	1.73935e-19	34.8643
chr4:53781781	-1.84049	0.765488	-10.5539	2.5981e-20	1.73944e-19	34.8642
chr16:3018013	1.10622	-3.25091	10.5539	2.59816e-20	1.73947e-19	34.8642
chr17:48620215	1.7089	-2.59006	10.5539	2.59819e-20	1.73949e-19	34.8642
chr7:157526087	-1.38439	1.84524	-10.5539	2.59831e-20	1.73957e-19	34.8642
chr10:29488677	-2.38902	0.923659	-10.5539	2.59832e-20	1.73957e-19	34.8641
chr21:44626265	1.10939	1.79116	10.5539	2.59832e-20	1.73957e-19	34.8641
chr2:25215874	1.32841	-2.00445	10.5539	2.59833e-20	1.73957e-19	34.8641
chr1:25657416	-1.65939	2.29445	-10.5539	2.59843e-20	1.73964e-19	34.8641
chr13:20714424	-1.24854	1.92744	-10.5539	2.59845e-20	1.73965e-19	34.8641
chr7:45989631	1.09671	3.02872	10.5538	2.5987e-20	1.73982e-19	34.864
chr7:141600469	1.5678	1.85878	10.5538	2.59873e-20	1.73984e-19	34.864
chrX:21655946	1.43841	-2.52091	10.5538	2.59883e-20	1.73991e-19	34.864
chr10:99844350	-1.34659	2.59854	-10.5538	2.59936e-20	1.74026e-19	34.8637
chr7:148434182	-1.39207	2.88299	-10.5538	2.59984e-20	1.74058e-19	34.8636
chr21:37563525	1.5172	-2.40262	10.5538	2.59985e-20	1.74058e-19	34.8636
chr1:47765804	1.07963	1.6053	10.5538	2.59988e-20	1.7406e-19	34.8636
chr4:80197350	1.45744	-3.34555	10.5538	2.59999e-20	1.74068e-19	34.8635
chr11:44725393	1.77415	-0.548171	10.5538	2.60017e-20	1.74079e-19	34.8634
chr9:129890212	-1.10817	-0.913841	-10.5537	2.60018e-20	1.7408e-19	34.8634
chr12:132661064	1.56171	-0.218659	10.5537	2.60021e-20	1.74081e-19	34.8634
chr22:47487415	-1.58	2.32988	-10.5537	2.60041e-20	1.74094e-19	34.8633
chr1:91782111	1.03829	3.18915	10.5537	2.60055e-20	1.74104e-19	34.8633
chr9:97855854	1.86829	-0.631829	10.5537	2.6006e-20	1.74107e-19	34.8633
chr5:1394170	-1.55098	1.23671	-10.5537	2.60061e-20	1.74108e-19	34.8633
chr7:158401903	1.06244	1.82488	10.5537	2.60089e-20	1.74126e-19	34.8632
chr5:116572411	1.0778	-3.98317	10.5537	2.6011e-20	1.7414e-19	34.8631
chr12:12349881	0.962561	-3.63201	10.5537	2.60123e-20	1.74149e-19	34.863
chr19:12648207	1.31061	-2.21165	10.5537	2.60138e-20	1.74158e-19	34.863
chr8:21921049	-1.2078	-0.257561	-10.5537	2.60154e-20	1.74169e-19	34.8629
chr7:47813428	-1.31634	2.30293	-10.5537	2.60177e-20	1.74184e-19	34.8628
chr14:75546821	1.10256	3.15165	10.5536	2.60194e-20	1.74196e-19	34.8628
chr15:42057433	1.16366	-2.87256	10.5536	2.60217e-20	1.74211e-19	34.8627
chr15:22918347	1.15744	1.70165	10.5536	2.60222e-20	1.74214e-19	34.8627
chr15:78791880	1.4828	2.06043	10.5536	2.60256e-20	1.74236e-19	34.8625
chr19:4475295	1.19659	2.52317	10.5536	2.60278e-20	1.74251e-19	34.8624
chr12:124704644	1.27976	2.04232	10.5536	2.603e-20	1.74265e-19	34.8624
chr6:154344659	1.24341	2.68244	10.5536	2.60324e-20	1.74281e-19	34.8623
chr7:131643383	-0.905732	-0.0568902	-10.5536	2.60335e-20	1.74289e-19	34.8622
chr11:65423116	1.1178	-4.50756	10.5536	2.60343e-20	1.74294e-19	34.8622
chr17:81299524	-1.62512	0.245366	-10.5535	2.60351e-20	1.74299e-19	34.8622
chr17:8832819	1.33073	-2.76085	10.5535	2.60354e-20	1.74301e-19	34.8622
chr6:17393397	1.3472	-3.68823	10.5535	2.60355e-20	1.74301e-19	34.8621
chr19:55080155	-1.32707	-1.85366	-10.5535	2.60366e-20	1.74308e-19	34.8621
chr6:169665881	-1.2361	2.39293	-10.5535	2.604e-20	1.74331e-19	34.862
chr5:178356725	1.45866	-3.16482	10.5535	2.60406e-20	1.74335e-19	34.862
chr9:85182736	1.19793	1.47921	10.5535	2.60406e-20	1.74335e-19	34.862
chr22:47061167	-1.23061	3.16433	-10.5535	2.6041e-20	1.74337e-19	34.8619
chr16:86578800	1.47244	-3.29549	10.5535	2.60418e-20	1.74343e-19	34.8619
chr3:50276439	-1.47232	-2.36457	-10.5535	2.6043e-20	1.7435e-19	34.8619
chr15:72781825	-1.82976	0.904268	-10.5535	2.60467e-20	1.74375e-19	34.8617
chr17:335860	1.33817	1.91152	10.5535	2.6047e-20	1.74377e-19	34.8617
chr4:154781265	1.15549	1.4375	10.5535	2.60516e-20	1.74408e-19	34.8615
chr7:44058234	-1.23232	2.78201	-10.5534	2.60524e-20	1.74412e-19	34.8615
chr5:173324618	-1.2939	0.969634	-10.5534	2.60539e-20	1.74423e-19	34.8614
chr19:33207285	1.24341	2.40829	10.5534	2.60547e-20	1.74428e-19	34.8614
chr10:93075615	1.33976	-1.3478	10.5534	2.60548e-20	1.74428e-19	34.8614
chr1:116167984	0.891707	-4.19341	10.5534	2.60555e-20	1.74433e-19	34.8614
chrX:153686871	1.68329	-0.316768	10.5534	2.60558e-20	1.74435e-19	34.8614
chr15:93027723	-1.67695	2.38384	-10.5534	2.60565e-20	1.74439e-19	34.8613
chr16:3578433	-1.99378	0.826159	-10.5534	2.60573e-20	1.74444e-19	34.8613
chr2:9335703	-1.88024	1.08073	-10.5534	2.60583e-20	1.74451e-19	34.8613
chr1:151513246	1.71683	-2.42646	10.5534	2.60585e-20	1.74452e-19	34.8613
chr6:157983165	1.14878	2.09122	10.5534	2.60652e-20	1.74497e-19	34.861
chr2:44931302	-1.16683	-1.98915	-10.5534	2.60654e-20	1.74498e-19	34.861
chr3:33277104	1.78329	-1.4203	10.5534	2.60655e-20	1.74499e-19	34.861
chr7:12756887	1.36927	-2.59671	10.5534	2.60657e-20	1.74499e-19	34.861
chr7:157397334	-1.16073	2.86	-10.5534	2.60663e-20	1.74503e-19	34.861
chr11:1659592	-2.37659	1.40561	-10.5534	2.60672e-20	1.74509e-19	34.8609
chr20:64242202	-2.01037	1.06262	-10.5534	2.60674e-20	1.7451e-19	34.8609
chr5:174723282	1.40951	-1.69756	10.5534	2.60676e-20	1.74511e-19	34.8609
chr1:3327524	2.02037	-0.230549	10.5533	2.60694e-20	1.74524e-19	34.8608
chr11:61516583	-1.85122	0.82061	-10.5533	2.60701e-20	1.74528e-19	34.8608
chr17:61401302	1.46451	-1.07091	10.5533	2.60718e-20	1.74539e-19	34.8608
chr2:16013422	1.24549	-3.4036	10.5533	2.60758e-20	1.74566e-19	34.8606
chr1:3245776	1.16244	0.773293	10.5533	2.60771e-20	1.74574e-19	34.8606
chr7:73992239	1.59293	1.40732	10.5533	2.60773e-20	1.74576e-19	34.8605
chr12:83197591	1.65744	0.594451	10.5533	2.60777e-20	1.74578e-19	34.8605
chr5:160188687	0.966829	-3.14927	10.5533	2.60788e-20	1.74585e-19	34.8605
chr3:70751112	1.16378	2.7386	10.5533	2.6079e-20	1.74587e-19	34.8605
chr5:3608488	-1.09524	0.360427	-10.5533	2.6081e-20	1.746e-19	34.8604
chrX:40082066	-1.38171	0.306951	-10.5533	2.60822e-20	1.74608e-19	34.8604
chr19:13001960	-1.49451	2.10835	-10.5533	2.60847e-20	1.74624e-19	34.8603
chr5:141426436	1.32049	1.27354	10.5532	2.60858e-20	1.74631e-19	34.8602
chrX:154660558	-1.19305	3.02274	-10.5532	2.60869e-20	1.74639e-19	34.8602
chr5:109864099	1.11963	2.01213	10.5532	2.60885e-20	1.74649e-19	34.8601
chr5:69416240	2.44061	-1.75067	10.5532	2.60916e-20	1.74669e-19	34.86
chr19:57943686	1.05744	2.30116	10.5532	2.60955e-20	1.74695e-19	34.8599
chr2:227363620	1.14012	2.71104	10.5532	2.60957e-20	1.74697e-19	34.8598
chr7:92718572	-1.24415	2.02537	-10.5532	2.60958e-20	1.74697e-19	34.8598
chr8:20268308	1.22915	-0.931768	10.5532	2.60983e-20	1.74714e-19	34.8597
chr6:11846224	2.32122	-1.49524	10.5532	2.60991e-20	1.74719e-19	34.8597
chr11:395498	2.03512	-1.19732	10.5532	2.60991e-20	1.74719e-19	34.8597
chr2:241813912	-2.12659	1.00171	-10.5532	2.60995e-20	1.74721e-19	34.8597
chr8:142464305	1.33927	-3.60866	10.5532	2.61013e-20	1.74733e-19	34.8596
chr11:61557308	-0.938049	1.03598	-10.5531	2.61031e-20	1.74745e-19	34.8596
chr6:88047726	1.33451	-1.27945	10.5531	2.61039e-20	1.7475e-19	34.8595
chr11:288295	1.43354	-3.78762	10.5531	2.61041e-20	1.74751e-19	34.8595
chr20:62831111	-1.42378	2.4575	-10.5531	2.61044e-20	1.74753e-19	34.8595
chr6:167329313	1.45866	1.54945	10.5531	2.6105e-20	1.74757e-19	34.8595
chr7:107890603	1.05402	-2.9575	10.5531	2.61074e-20	1.74773e-19	34.8594
chr8:22554752	0.892927	1.175	10.5531	2.61135e-20	1.74814e-19	34.8592
chr2:237603753	1.32061	-3.18287	10.5531	2.61139e-20	1.74816e-19	34.8592
chr11:65862102	-1.27659	1.72	-10.5531	2.61153e-20	1.74825e-19	34.8591
chr22:30475219	1.79049	-1.7678	10.5531	2.61153e-20	1.74825e-19	34.8591
chr7:6875904	-1.17268	2.18183	-10.5531	2.6117e-20	1.74836e-19	34.859
chr20:59933327	1.0722	0.202805	10.5531	2.61183e-20	1.74845e-19	34.859
chr13:43830348	2.16171	-1.12159	10.553	2.61191e-20	1.7485e-19	34.859
chr16:19114838	0.908537	-4.10915	10.553	2.61193e-20	1.74852e-19	34.8589
chr17:38415409	1.18817	-3.47396	10.553	2.61198e-20	1.74854e-19	34.8589
chr17:1752914	-1.32049	-2.47488	-10.553	2.61202e-20	1.74857e-19	34.8589
chr10:129769756	-2.09793	1.38226	-10.553	2.61205e-20	1.74859e-19	34.8589
chr19:34500990	1.44268	-1.72646	10.553	2.61207e-20	1.7486e-19	34.8589
chr7:2860914	-1.81841	0.227622	-10.553	2.61208e-20	1.74861e-19	34.8589
chr1:1448694	-1.17293	1.20878	-10.553	2.61218e-20	1.74867e-19	34.8589
chr8:19085048	-1.45561	-0.925976	-10.553	2.61221e-20	1.74869e-19	34.8588
chr5:169701405	1.05976	2.4172	10.553	2.61222e-20	1.74869e-19	34.8588
chr19:43464397	1.01439	-3.72695	10.553	2.61238e-20	1.7488e-19	34.8588
chr12:6199558	1.15866	-2.81909	10.553	2.61293e-20	1.74916e-19	34.8586
chr7:101015840	-0.991585	0.0632317	-10.553	2.61293e-20	1.74916e-19	34.8586
chr3:196843840	1.77402	-1.7803	10.553	2.61317e-20	1.74932e-19	34.8585
chr19:32287988	1.02183	-3.04226	10.553	2.61325e-20	1.74938e-19	34.8584
chr11:96339014	0.933902	-3.36378	10.5529	2.61359e-20	1.7496e-19	34.8583
chr8:124181651	1.10512	-3.44963	10.5529	2.61379e-20	1.74973e-19	34.8582
chr16:28059129	-1.06427	1.03872	-10.5529	2.61382e-20	1.74975e-19	34.8582
chr10:196971	-1.97268	2.71988	-10.5529	2.61383e-20	1.74976e-19	34.8582
chr2:708983	0.937683	1.84957	10.5529	2.6139e-20	1.7498e-19	34.8582
chr1:201369324	-1.2061	1.20878	-10.5529	2.61394e-20	1.74983e-19	34.8582
chr8:81631188	1.1678	-3.39476	10.5529	2.61397e-20	1.74984e-19	34.8582
chr20:33193345	1.07134	1.48409	10.5529	2.61397e-20	1.74984e-19	34.8582
chr12:132273850	1.40305	-1.5125	10.5529	2.61408e-20	1.74991e-19	34.8581
chr2:34627206	-1.44683	1.5211	-10.5529	2.61452e-20	1.75021e-19	34.858
chr19:19496700	-1.25829	1.9539	-10.5529	2.61459e-20	1.75025e-19	34.8579
chr6:168102208	1.2972	-1.91579	10.5529	2.61483e-20	1.75041e-19	34.8578
chr1:78155487	1.29744	2.10043	10.5529	2.61486e-20	1.75043e-19	34.8578
chr13:41648145	-1.98049	0.525854	-10.5529	2.61487e-20	1.75044e-19	34.8578
chr15:58750617	1.35902	-0.178537	10.5529	2.61522e-20	1.75067e-19	34.8577
chr2:96874749	1.88085	-1.95348	10.5528	2.61533e-20	1.75074e-19	34.8577
chr8:136536723	1.21232	2.39006	10.5528	2.61552e-20	1.75086e-19	34.8576
chr1:24965058	-1.62463	1.20817	-10.5528	2.6156e-20	1.75092e-19	34.8575
chr8:22398533	-1.40951	2.21159	-10.5528	2.6159e-20	1.75112e-19	34.8574
chr5:148314280	-1.5011	1.54872	-10.5528	2.61595e-20	1.75115e-19	34.8574
chr6:7987505	1.10512	2.65561	10.5528	2.61597e-20	1.75116e-19	34.8574
chr4:160300120	-1.78256	1.73238	-10.5528	2.61602e-20	1.75119e-19	34.8574
chr6:110285408	-1.95341	0.719756	-10.5528	2.61619e-20	1.7513e-19	34.8573
chr6:125301050	1.39988	-2.49226	10.5528	2.61627e-20	1.75135e-19	34.8573
chr11:65781970	1.36573	1.8586	10.5528	2.61632e-20	1.75139e-19	34.8573
chr7:990475	-2.33451	0.605793	-10.5528	2.6165e-20	1.75151e-19	34.8572
chrX:12982002	-1.64378	0.800549	-10.5528	2.61664e-20	1.7516e-19	34.8572
chr5:81752176	1.72817	-0.791037	10.5528	2.61673e-20	1.75166e-19	34.8571
chr15:89329102	-1.10549	2.57348	-10.5528	2.61683e-20	1.75172e-19	34.8571
chr9:137294974	1.47305	-2.59823	10.5527	2.61691e-20	1.75177e-19	34.857
chr6:22699343	1.55549	0.644085	10.5527	2.61691e-20	1.75177e-19	34.857
chr6:1554369	-1.43695	2.21006	-10.5527	2.61712e-20	1.75191e-19	34.857
chr14:36725765	-1.14585	0.999268	-10.5527	2.61722e-20	1.75197e-19	34.8569
chr2:172106156	0.946585	-3.25744	10.5527	2.61733e-20	1.75205e-19	34.8569
chr11:96157454	1.21695	-2.78835	10.5527	2.61743e-20	1.75211e-19	34.8569
chr20:19974897	1.84	-2.04805	10.5527	2.61772e-20	1.75231e-19	34.8567
chr12:40156218	1.18744	0.861159	10.5527	2.61784e-20	1.75238e-19	34.8567
chr14:100681164	-1.89939	1.06652	-10.5527	2.61788e-20	1.75241e-19	34.8567
chr20:50215401	1.46841	-1.28933	10.5527	2.61799e-20	1.75248e-19	34.8566
chr1:10530616	1.09927	-2.56146	10.5527	2.61811e-20	1.75256e-19	34.8566
chr9:132609214	-1.33378	1.89335	-10.5527	2.61817e-20	1.7526e-19	34.8566
chr3:1400385	1.23549	1.39457	10.5527	2.6183e-20	1.75268e-19	34.8565
chrX:154517213	1.82098	-0.300122	10.5527	2.61847e-20	1.7528e-19	34.8565
chr3:114233056	1.13244	1.80476	10.5526	2.61863e-20	1.7529e-19	34.8564
chr22:50687161	-2.06695	1.15201	-10.5526	2.61869e-20	1.75294e-19	34.8564
chr1:37638896	1.46207	-3.08543	10.5526	2.61877e-20	1.75299e-19	34.8563
chr4:1231816	-2.29646	0.493841	-10.5526	2.61883e-20	1.75303e-19	34.8563
chr15:66920678	-1.49695	0.851159	-10.5526	2.619e-20	1.75314e-19	34.8563
chr8:23857135	-1.19585	2.47232	-10.5526	2.61901e-20	1.75315e-19	34.8562
chr19:44814587	-1.76268	2.21976	-10.5526	2.61905e-20	1.75317e-19	34.8562
chr15:63597366	0.98061	2.29213	10.5526	2.61908e-20	1.75319e-19	34.8562
chr2:239666740	-1.96671	0.169085	-10.5526	2.61909e-20	1.7532e-19	34.8562
chr11:34641380	-1.8061	0.396829	-10.5526	2.61946e-20	1.75344e-19	34.8561
chr18:50663167	-1.47195	1.89793	-10.5526	2.61949e-20	1.75346e-19	34.8561
chr1:87294475	1.17902	2.27963	10.5526	2.61963e-20	1.75356e-19	34.856
chr1:8012392	2.32732	-1.45537	10.5526	2.61989e-20	1.75373e-19	34.8559
chr17:77377386	-1.88768	0.406768	-10.5526	2.62005e-20	1.75383e-19	34.8559
chr11:123133139	1.24963	2.41213	10.5526	2.62019e-20	1.75392e-19	34.8558
chr16:87067041	-1.56378	2.56396	-10.5525	2.62027e-20	1.75397e-19	34.8558
chr2:179273837	-1.97988	0.887378	-10.5525	2.6204e-20	1.75406e-19	34.8557
chr20:18984144	-1.68902	0.588902	-10.5525	2.62044e-20	1.75408e-19	34.8557
chr12:31658560	2.38244	-1.47476	10.5525	2.62055e-20	1.75416e-19	34.8557
chr14:74955298	-1.19512	-2.11329	-10.5525	2.62076e-20	1.75429e-19	34.8556
chr12:118307729	1.18634	-2.10159	10.5525	2.62078e-20	1.75431e-19	34.8556
chr2:238439759	-1.98293	1.92695	-10.5525	2.62095e-20	1.75442e-19	34.8555
chr9:33695485	1.00415	2.40024	10.5525	2.62103e-20	1.75447e-19	34.8555
chrX:153420820	1.19	2.30159	10.5525	2.62116e-20	1.75456e-19	34.8554
chr17:81740724	-1.60451	0.53311	-10.5525	2.62118e-20	1.75457e-19	34.8554
chr20:20095906	1.1772	1.26543	10.5525	2.62123e-20	1.7546e-19	34.8554
chr14:75070678	2.84427	-0.965549	10.5525	2.62169e-20	1.75491e-19	34.8552
chr2:20663921	1.03878	-2.93878	10.5525	2.62174e-20	1.75494e-19	34.8552
chr11:288301	1.25427	-3.43811	10.5525	2.62189e-20	1.75504e-19	34.8552
chr16:70579822	1.53415	-2.54634	10.5524	2.62212e-20	1.75519e-19	34.8551
chr1:47069282	-1.93793	0.63372	-10.5524	2.62213e-20	1.7552e-19	34.8551
chr19:719110	1.35366	-2.84512	10.5524	2.62224e-20	1.75527e-19	34.855
chr13:111509366	-1.45634	1.03146	-10.5524	2.62265e-20	1.75554e-19	34.8549
chr9:1047792	1.6289	-3.00567	10.5524	2.62335e-20	1.756e-19	34.8546
chr10:132411546	1.00976	-2.73939	10.5524	2.62335e-20	1.75601e-19	34.8546
chr12:13661415	1.01451	-3.0514	10.5523	2.62365e-20	1.75621e-19	34.8545
chr16:27226398	-1.42707	2.61427	-10.5523	2.62367e-20	1.75621e-19	34.8545
chr7:1868621	-1.07159	2.62774	-10.5523	2.6237e-20	1.75624e-19	34.8545
chr3:48420119	1.15085	2.02835	10.5523	2.62375e-20	1.75626e-19	34.8545
chr12:121793132	1.46354	-3.11457	10.5523	2.62396e-20	1.75641e-19	34.8544
chr1:217136793	1.9839	-1.46902	10.5523	2.624e-20	1.75643e-19	34.8544
chr15:31484310	1.08305	0.102378	10.5523	2.62405e-20	1.75646e-19	34.8543
chr16:75229818	1.14232	3.01348	10.5523	2.62427e-20	1.75661e-19	34.8543
chr14:58128960	1.1728	1.50762	10.5523	2.62448e-20	1.75674e-19	34.8542
chr3:115239878	1.27878	1.02402	10.5523	2.62453e-20	1.75677e-19	34.8542
chr20:62773612	1.95268	-1.93159	10.5523	2.62464e-20	1.75685e-19	34.8541
chr16:75535507	1.27378	-0.774451	10.5523	2.62513e-20	1.75718e-19	34.8539
chr10:120777798	1.13622	2.74104	10.5523	2.62515e-20	1.75719e-19	34.8539
chr15:90867278	-1.43768	1.35238	-10.5522	2.62567e-20	1.75753e-19	34.8537
chr6:7540580	0.953902	-3.62463	10.5522	2.62609e-20	1.75781e-19	34.8536
chr17:49510270	1.09366	1.82244	10.5522	2.62642e-20	1.75803e-19	34.8534
chr6:50818801	1.76902	-1.89073	10.5521	2.62715e-20	1.75852e-19	34.8532
chr1:156077189	-1.35146	0.773537	-10.5521	2.62739e-20	1.75868e-19	34.8531
chr14:106844422	-1.84	1.15841	-10.5521	2.62761e-20	1.75882e-19	34.853
chr17:81519718	1.1378	-3.9878	10.5521	2.62796e-20	1.75906e-19	34.8529
chr9:69516552	1.30293	2.09378	10.5521	2.62801e-20	1.75909e-19	34.8528
chr14:20457971	-1.52805	-0.225244	-10.5521	2.6281e-20	1.75915e-19	34.8528
chr1:156727053	0.982439	0.363659	10.5521	2.62863e-20	1.7595e-19	34.8526
chr10:13694109	1.03354	2.99738	10.552	2.62867e-20	1.75953e-19	34.8526
chr10:121733575	-1.4811	1.32628	-10.552	2.62888e-20	1.75966e-19	34.8525
chr9:128393643	1.73805	-2.185	10.552	2.6289e-20	1.75968e-19	34.8525
chr4:85570655	-1.28256	2.42677	-10.552	2.62921e-20	1.75988e-19	34.8524
chr6:163924192	-1.36195	1.7961	-10.552	2.62924e-20	1.7599e-19	34.8524
chr5:6645251	-1.22293	2.99427	-10.552	2.62932e-20	1.75995e-19	34.8523
chr1:13949034	1.17524	2.46152	10.552	2.62952e-20	1.76008e-19	34.8523
chr8:65560375	1.26951	-3.04171	10.552	2.62996e-20	1.76038e-19	34.8521
chr15:25738416	-1.58402	-0.369817	-10.552	2.63003e-20	1.76042e-19	34.8521
chr22:49668657	-1.7561	1.09659	-10.552	2.63008e-20	1.76045e-19	34.8521
chr10:28839795	-1.71024	1.08963	-10.552	2.6302e-20	1.76053e-19	34.852
chr5:96215641	-2.13976	2.0011	-10.552	2.63022e-20	1.76054e-19	34.852
chr2:235067117	1.48841	-1.15018	10.552	2.63026e-20	1.76057e-19	34.852
chr13:110508203	-1.23512	-0.304634	-10.552	2.63031e-20	1.7606e-19	34.852
chr1:45623224	2.02354	-0.781524	10.5519	2.6305e-20	1.76072e-19	34.8519
chr3:197004053	2.17	-2.38866	10.5519	2.63071e-20	1.76086e-19	34.8518
chr3:133746745	0.879146	0.652622	10.5519	2.63073e-20	1.76088e-19	34.8518
chr17:3916167	-2.05659	0.855488	-10.5519	2.63074e-20	1.76088e-19	34.8518
chr6:152155995	-1.39159	3.16494	-10.5519	2.63095e-20	1.76102e-19	34.8517
chr8:37554386	-1.275	2.93323	-10.5519	2.63111e-20	1.76113e-19	34.8517
chr2:43184435	1.52744	2.0386	10.5519	2.63129e-20	1.76124e-19	34.8516
chr8:897652	1.56305	-0.47372	10.5519	2.63137e-20	1.7613e-19	34.8516
chr11:1891239	-1.94915	1.38091	-10.5519	2.6315e-20	1.76138e-19	34.8515
chr6:113859709	1.22537	-3.66073	10.5518	2.63207e-20	1.76176e-19	34.8513
chr15:88807517	-0.975488	0.715061	-10.5518	2.63225e-20	1.76188e-19	34.8512
chr14:71840555	1.0261	2.58415	10.5518	2.63228e-20	1.7619e-19	34.8512
chr4:6289520	1.04549	2.33762	10.5518	2.63267e-20	1.76216e-19	34.8511
chr20:38343251	1.04549	2.54311	10.5518	2.63289e-20	1.7623e-19	34.851
chr5:88690539	1.92402	-2.90323	10.5518	2.63291e-20	1.76231e-19	34.851
chr5:154206467	-1.8739	0.497927	-10.5518	2.63293e-20	1.76233e-19	34.851
chrX:153909881	1.31939	0.504085	10.5518	2.63305e-20	1.76241e-19	34.8509
chr17:45998768	1.18622	2.99165	10.5518	2.63311e-20	1.76245e-19	34.8509
chr5:9208432	1.03378	1.92116	10.5518	2.63339e-20	1.76263e-19	34.8508
chr21:45913518	1.08256	1.7914	10.5518	2.63372e-20	1.76285e-19	34.8507
chr14:55074718	1.19744	-2.8764	10.5517	2.63375e-20	1.76287e-19	34.8507
chr9:74799833	1.16098	2.6139	10.5517	2.6338e-20	1.7629e-19	34.8506
chr9:135251207	0.988537	1.80256	10.5517	2.63403e-20	1.76305e-19	34.8506
chr14:20628323	1.49585	-3.66061	10.5517	2.63404e-20	1.76305e-19	34.8506
chr5:33892490	1.17476	-2.28348	10.5517	2.63412e-20	1.76311e-19	34.8505
chr1:201711030	-0.884268	3.22628	-10.5517	2.63417e-20	1.76314e-19	34.8505
chr10:133201735	1.16756	2.46598	10.5517	2.63425e-20	1.76319e-19	34.8505
chr17:20155478	0.998171	-0.224573	10.5517	2.63429e-20	1.76322e-19	34.8505
chr11:17514033	1.11146	0.691707	10.5517	2.6343e-20	1.76322e-19	34.8505
chr11:120302029	2.14805	-1.37768	10.5517	2.6343e-20	1.76322e-19	34.8505
chr17:48554486	2.66756	-1.71756	10.5517	2.63445e-20	1.76332e-19	34.8504
chr8:48683170	-2.0228	1.20128	-10.5517	2.63478e-20	1.76354e-19	34.8503
chr1:152188737	1.50963	-0.201037	10.5517	2.63488e-20	1.7636e-19	34.8502
chr9:95091773	1.19488	-3.14171	10.5517	2.6349e-20	1.76362e-19	34.8502
chr15:91514441	1.22183	1.93348	10.5517	2.63497e-20	1.76366e-19	34.8502
chr5:151702655	1.26098	1.81622	10.5517	2.63537e-20	1.76392e-19	34.8501
chr20:63790545	0.96622	3.36128	10.5516	2.63547e-20	1.76399e-19	34.85
chr17:17484802	-1.62793	1.21226	-10.5516	2.63561e-20	1.76408e-19	34.85
chr7:128790352	1.38683	0.126341	10.5516	2.63562e-20	1.76409e-19	34.85
chr15:42547990	1.25415	-2.64671	10.5516	2.63572e-20	1.76415e-19	34.8499
chr14:59631389	1.10927	-2.54427	10.5516	2.63581e-20	1.76421e-19	34.8499
chr8:140104355	-1.86793	1.99884	-10.5516	2.63623e-20	1.76449e-19	34.8497
chr8:134713556	-1.41402	-3.72396	-10.5516	2.63631e-20	1.76454e-19	34.8497
chr11:119314852	1.07866	2.57665	10.5516	2.63656e-20	1.76471e-19	34.8496
chr3:12981771	-1.24317	2.43476	-10.5516	2.6368e-20	1.76487e-19	34.8495
chr16:69130494	-1.07634	2.30622	-10.5516	2.63694e-20	1.76496e-19	34.8495
chr8:143379241	1.21085	2.24384	10.5515	2.63713e-20	1.76509e-19	34.8494
chr6:169689750	-1.16	3.67366	-10.5515	2.6376e-20	1.7654e-19	34.8492
chr5:5078953	-1.32988	-0.489329	-10.5515	2.63771e-20	1.76547e-19	34.8492
chr2:222297981	1.29415	-2.80256	10.5515	2.63789e-20	1.76559e-19	34.8491
chr5:135129965	1.01451	1.74006	10.5515	2.63812e-20	1.76574e-19	34.849
chr12:132614982	1.07171	-2.89878	10.5515	2.63814e-20	1.76576e-19	34.849
chr14:103928730	1.38122	0.137927	10.5515	2.63816e-20	1.76576e-19	34.849
chr10:98269237	1.4011	-2.3475	10.5515	2.63819e-20	1.76578e-19	34.849
chr9:129435958	0.879756	-0.25439	10.5515	2.63829e-20	1.76585e-19	34.8489
chr14:74946811	1.62659	-1.45415	10.5515	2.63831e-20	1.76586e-19	34.8489
chr19:1399179	-1.05927	1.62073	-10.5515	2.63862e-20	1.76606e-19	34.8488
chr9:133580115	1.13	2.86634	10.5514	2.63919e-20	1.76645e-19	34.8486
chr16:31488752	1.52244	-3.48378	10.5514	2.63949e-20	1.76664e-19	34.8485
chr5:6729548	-1.55537	2.7589	-10.5514	2.6396e-20	1.76672e-19	34.8485
chr6:4965094	-2.24256	0.785305	-10.5514	2.6397e-20	1.76678e-19	34.8484
chr3:142148340	1.28354	-2.67372	10.5514	2.63976e-20	1.76682e-19	34.8484
chr6:161375811	-1.55683	0.636098	-10.5514	2.64026e-20	1.76716e-19	34.8482
chr11:76805338	2.17732	-1.53793	10.5514	2.64046e-20	1.76728e-19	34.8481
chr1:3706861	-1.73488	-0.367561	-10.5513	2.64097e-20	1.76762e-19	34.8479
chr1:247518463	1.3278	-1.0878	10.5513	2.64099e-20	1.76763e-19	34.8479
chr1:182953508	1.07866	3.00494	10.5513	2.6411e-20	1.76771e-19	34.8479
chr2:235027765	2.50146	-1.6822	10.5513	2.6412e-20	1.76777e-19	34.8479
chr6:158628767	-1.28549	2.75506	-10.5513	2.64129e-20	1.76783e-19	34.8478
chr22:44031188	-2.22037	1.76848	-10.5513	2.64141e-20	1.76791e-19	34.8478
chr14:68316693	-1.19878	2.81634	-10.5513	2.64157e-20	1.76802e-19	34.8477
chr17:78629444	1.18122	2.78134	10.5513	2.64172e-20	1.76812e-19	34.8477
chr16:21356457	-2.25159	1.0814	-10.5513	2.64208e-20	1.76835e-19	34.8475
chr1:2556850	-1.26488	-2.59963	-10.5513	2.64208e-20	1.76836e-19	34.8475
chr1:44826581	-2.0161	0.497561	-10.5513	2.64217e-20	1.76841e-19	34.8475
chr1:9467148	1.65037	-0.514817	10.5512	2.64222e-20	1.76844e-19	34.8475
chr11:8339992	1.46329	0.636159	10.5512	2.64243e-20	1.76858e-19	34.8474
chr10:22631958	1.5722	2.01232	10.5512	2.64258e-20	1.76868e-19	34.8473
chrX:106801541	1.2772	-1.1214	10.5512	2.64261e-20	1.7687e-19	34.8473
chr16:49698464	-1.15341	1.36671	-10.5512	2.64264e-20	1.76872e-19	34.8473
chr13:20338065	-1.72098	1.51927	-10.5512	2.64274e-20	1.76878e-19	34.8473
chr12:132557248	-1.04768	3.19604	-10.5512	2.64294e-20	1.76892e-19	34.8472
chr9:135698368	1.11439	1.6489	10.5512	2.64296e-20	1.76893e-19	34.8472
chr3:168156510	-1.8672	1.8486	-10.5512	2.643e-20	1.76895e-19	34.8472
chr17:50469204	-1.17085	-3.00591	-10.5512	2.64312e-20	1.76903e-19	34.8471
chr19:851257	-2.15671	2.02762	-10.5512	2.64319e-20	1.76907e-19	34.8471
chr9:133862743	-2.1628	1.38128	-10.5512	2.64332e-20	1.76916e-19	34.8471
chr5:38596610	1.14085	1.93774	10.5511	2.6439e-20	1.76955e-19	34.8468
chr15:66255114	1.55427	-1.80055	10.5511	2.64392e-20	1.76956e-19	34.8468
chr10:114642981	-2.16354	0.879451	-10.5511	2.64402e-20	1.76963e-19	34.8468
chr8:37841823	1.97805	-2.32976	10.5511	2.64434e-20	1.76984e-19	34.8467
chrX:119757908	1.33195	-1.40305	10.5511	2.64442e-20	1.76989e-19	34.8466
chr4:8045136	-1.88927	-1.00073	-10.5511	2.6447e-20	1.77007e-19	34.8465
chr8:15684501	1.48415	2.16927	10.5511	2.64506e-20	1.77031e-19	34.8464
chr6:28259348	1.64646	-3.08043	10.5511	2.6452e-20	1.77041e-19	34.8463
chr9:107286153	1.17622	-2.51043	10.5511	2.64539e-20	1.77053e-19	34.8463
chr17:48551729	-1.79232	0.387134	-10.551	2.64571e-20	1.77074e-19	34.8462
chr19:38231407	1.20171	2.24756	10.551	2.64572e-20	1.77075e-19	34.8461
chr19:45238705	1.14817	1.73543	10.551	2.64575e-20	1.77077e-19	34.8461
chr1:89820122	1.13841	1.65006	10.551	2.64588e-20	1.77085e-19	34.8461
chr2:170970176	-0.920732	-0.297317	-10.551	2.64609e-20	1.77099e-19	34.846
chr10:71299492	-1.75195	1.73622	-10.551	2.64613e-20	1.77102e-19	34.846
chr5:77846769	1.70098	-1.63939	10.551	2.64639e-20	1.77118e-19	34.8459
chr7:87107700	1.13159	2.36689	10.551	2.64639e-20	1.77118e-19	34.8459
chr15:31349132	-1.07134	2.55079	-10.551	2.64645e-20	1.77122e-19	34.8459
chr21:44818889	1.18939	0.34311	10.551	2.64686e-20	1.7715e-19	34.8457
chr21:36385869	1.27293	-3.10866	10.551	2.64693e-20	1.77154e-19	34.8457
chr9:16144483	-1.98451	0.722622	-10.551	2.6471e-20	1.77165e-19	34.8456
chr2:241815835	1.09268	2.30293	10.551	2.64716e-20	1.7717e-19	34.8456
chr3:13474326	-2.30061	0.74872	-10.5509	2.64737e-20	1.77183e-19	34.8455
chr22:50178123	1.68268	-1.75659	10.5509	2.64766e-20	1.77202e-19	34.8454
chr2:132489231	-1.45512	0.223171	-10.5509	2.64773e-20	1.77207e-19	34.8454
chr22:27677994	-1.21341	2.15756	-10.5509	2.64773e-20	1.77207e-19	34.8454
chr17:28250536	-1.55366	0.700976	-10.5509	2.64775e-20	1.77208e-19	34.8454
chr10:8301091	-1.66927	1.55512	-10.5509	2.64778e-20	1.7721e-19	34.8454
chr13:91400346	1.18146	1.86329	10.5509	2.64778e-20	1.7721e-19	34.8454
chr13:43315963	-1.4261	3.00159	-10.5509	2.64779e-20	1.7721e-19	34.8454
chr16:88993067	1.19659	-2.8272	10.5509	2.64802e-20	1.77225e-19	34.8453
chr18:11857618	1.465	-3.08128	10.5509	2.64803e-20	1.77226e-19	34.8453
chr7:158855879	1.21841	1.85616	10.5509	2.64803e-20	1.77226e-19	34.8453
chr2:235008940	2.43805	-1.85646	10.5509	2.64804e-20	1.77226e-19	34.8453
chr2:54757813	-0.795488	0.631768	-10.5509	2.64815e-20	1.77233e-19	34.8452
chr20:4822420	1.49768	-2.6453	10.5509	2.6482e-20	1.77237e-19	34.8452
chr2:101696714	1.25415	-2.8978	10.5509	2.64836e-20	1.77247e-19	34.8452
chr2:240323556	1.16598	2.46921	10.5509	2.64838e-20	1.77248e-19	34.8451
chr15:43122532	-1.6161	0.0420732	-10.5509	2.64846e-20	1.77253e-19	34.8451
chr9:129257797	1.02463	1.55098	10.5509	2.64857e-20	1.77261e-19	34.8451
chr10:103982830	1.18451	0.899085	10.5509	2.64872e-20	1.7727e-19	34.845
chr15:76058966	1.02829	-3.63512	10.5509	2.64884e-20	1.77279e-19	34.845
chr2:74464620	0.971098	-3.55555	10.5508	2.64898e-20	1.77288e-19	34.8449
chr7:2523110	1.04537	-4.01195	10.5508	2.64913e-20	1.77297e-19	34.8449
chr19:48558483	1.26402	-3.80665	10.5508	2.64915e-20	1.77299e-19	34.8449
chr13:40481072	1.09549	2.22189	10.5508	2.64922e-20	1.77303e-19	34.8448
chrX:137575473	1.23561	-1.44817	10.5508	2.64951e-20	1.77322e-19	34.8447
chr11:76216399	1.15732	2.63146	10.5508	2.64951e-20	1.77322e-19	34.8447
chr2:11482040	1.46098	-2.56646	10.5508	2.64955e-20	1.77324e-19	34.8447
chr1:248739998	-1.76244	1.12695	-10.5508	2.64958e-20	1.77327e-19	34.8447
chr1:225866613	-1.115	2.00055	-10.5508	2.64984e-20	1.77344e-19	34.8446
chr10:22334450	1.32768	-3.58713	10.5508	2.64994e-20	1.7735e-19	34.8446
chr3:197030860	1.44756	1.30707	10.5508	2.65014e-20	1.77363e-19	34.8445
chr15:92624874	1.52305	-2.8647	10.5508	2.65032e-20	1.77375e-19	34.8444
chr19:18255473	1.51207	-3.27921	10.5508	2.6504e-20	1.77381e-19	34.8444
chr10:71364875	1.48476	-2.12799	10.5508	2.65043e-20	1.77382e-19	34.8444
chr18:23137945	-1.2711	1.70177	-10.5508	2.65053e-20	1.77389e-19	34.8443
chr6:116462034	1.3922	-3.85366	10.5508	2.65062e-20	1.77395e-19	34.8443
chr22:22681994	1.06927	1.8572	10.5507	2.65069e-20	1.77399e-19	34.8443
chr7:154865966	1.16402	2.05372	10.5507	2.65089e-20	1.77413e-19	34.8442
chrX:2690425	1.9	-1.0378	10.5507	2.65101e-20	1.7742e-19	34.8442
chr5:145949357	2.18646	-1.97262	10.5507	2.65104e-20	1.77422e-19	34.8441
chr5:36954863	-1.07988	2.93213	-10.5507	2.65142e-20	1.77447e-19	34.844
chr13:70108865	1.13707	2.18988	10.5507	2.65149e-20	1.77452e-19	34.844
chr4:8240785	-2.12024	0.939634	-10.5507	2.65174e-20	1.77468e-19	34.8439
chr20:44068952	-2.02585	2.08793	-10.5507	2.65188e-20	1.77478e-19	34.8438
chr1:1286594	1.12951	-1.15366	10.5507	2.65199e-20	1.77485e-19	34.8438
chr17:42194322	-1.42732	-1.6528	-10.5507	2.65201e-20	1.77486e-19	34.8438
chr6:28510738	1.07012	1.71652	10.5507	2.65212e-20	1.77493e-19	34.8437
chr11:503801	-1.6872	2.19921	-10.5507	2.65231e-20	1.77506e-19	34.8437
chr4:8725640	1.1989	-3.04165	10.5507	2.65233e-20	1.77507e-19	34.8437
chr15:69723362	-1.3889	1.33957	-10.5506	2.65262e-20	1.77526e-19	34.8436
chr10:102425169	1.0878	0.549878	10.5506	2.65276e-20	1.77536e-19	34.8435
chr8:92096328	1.17171	1.35195	10.5506	2.65295e-20	1.77548e-19	34.8434
chr10:118945016	1.06927	1.11085	10.5506	2.65323e-20	1.77567e-19	34.8433
chr7:67391326	-1.43378	1.09238	-10.5506	2.65327e-20	1.77569e-19	34.8433
chr15:81002704	1.35976	0.125488	10.5506	2.65387e-20	1.77609e-19	34.8431
chr7:127248810	1.06537	1.73037	10.5506	2.65398e-20	1.77616e-19	34.843
chr7:129131518	-2.11488	0.368293	-10.5506	2.65399e-20	1.77616e-19	34.843
chr6:63320323	2.10098	-1.82634	10.5505	2.65465e-20	1.77661e-19	34.8428
chr1:152907114	1.2278	2.56512	10.5505	2.65481e-20	1.77671e-19	34.8427
chr1:18684663	-1.33549	-1.44018	-10.5505	2.65501e-20	1.77684e-19	34.8427
chr19:2905936	-1.18951	2.60585	-10.5505	2.65517e-20	1.77695e-19	34.8426
chr11:77348173	-1.56244	1.32476	-10.5505	2.65532e-20	1.77705e-19	34.8425
chr16:1343752	-1.36915	1.68104	-10.5505	2.65534e-20	1.77706e-19	34.8425
chr17:77591389	-2.21232	0.750183	-10.5505	2.65536e-20	1.77707e-19	34.8425
chr22:39096060	1.04451	2.01909	10.5505	2.65541e-20	1.7771e-19	34.8425
chr3:170418474	1.28256	-3.0764	10.5505	2.65545e-20	1.77713e-19	34.8425
chr4:10095516	-1.37122	2.24	-10.5505	2.65563e-20	1.77725e-19	34.8424
chr1:169670979	1.49012	-1.96604	10.5505	2.65576e-20	1.77733e-19	34.8424
chr6:32166842	1.33329	2.36274	10.5504	2.65578e-20	1.77735e-19	34.8424
chr12:52148788	1.98793	-1.35323	10.5504	2.65587e-20	1.7774e-19	34.8423
chr9:137719435	1.13476	2.77226	10.5504	2.65597e-20	1.77747e-19	34.8423
chr10:133207354	-1.75476	1.25335	-10.5504	2.65611e-20	1.77756e-19	34.8422
chr3:56802777	-1.38085	2.73055	-10.5504	2.65623e-20	1.77764e-19	34.8422
chr18:7488712	1.1961	1.29854	10.5504	2.65649e-20	1.77781e-19	34.8421
chr11:64891644	-1.13768	2.65726	-10.5504	2.65675e-20	1.77798e-19	34.842
chr19:941061	1.76183	-2.22201	10.5504	2.65704e-20	1.77818e-19	34.8419
chr19:49132996	1.65122	-1.66427	10.5504	2.65706e-20	1.77819e-19	34.8419
chr19:48719749	1.25134	1.00152	10.5504	2.65715e-20	1.77824e-19	34.8419
chr1:100077798	-1.2828	1.45738	-10.5504	2.65738e-20	1.7784e-19	34.8418
chr6:35215447	1.45805	-2.07549	10.5504	2.65739e-20	1.7784e-19	34.8418
chr16:56669527	0.987439	-3.70604	10.5504	2.65743e-20	1.77843e-19	34.8417
chr22:29110081	1.17817	2.28555	10.5503	2.65752e-20	1.77849e-19	34.8417
chr3:47345015	-1.36744	2.41567	-10.5503	2.65772e-20	1.77862e-19	34.8416
chr8:102745859	1.45744	-0.108598	10.5503	2.65785e-20	1.77871e-19	34.8416
chr10:5504733	-2.76976	0.465	-10.5503	2.65809e-20	1.77886e-19	34.8415
chr16:1532529	1.95012	-0.623598	10.5503	2.65814e-20	1.7789e-19	34.8415
chr19:42250527	-1.49732	0.52939	-10.5503	2.65824e-20	1.77896e-19	34.8414
chr15:31050244	-1.41573	1.44555	-10.5503	2.65844e-20	1.77909e-19	34.8414
chr1:114292449	1.04256	2.57884	10.5503	2.65854e-20	1.77916e-19	34.8413
chr1:38941791	2.28537	-1.56012	10.5503	2.65857e-20	1.77917e-19	34.8413
chr13:114004717	-1.32939	1.50884	-10.5503	2.65864e-20	1.77922e-19	34.8413
chr14:22422392	-2.26634	1.29915	-10.5503	2.65871e-20	1.77927e-19	34.8413
chr12:54011100	-1.30549	-1.55957	-10.5503	2.65887e-20	1.77937e-19	34.8412
chr8:62484215	1.12744	2.62774	10.5503	2.65888e-20	1.77937e-19	34.8412
chr9:137304779	-1.25756	-0.716098	-10.5503	2.65896e-20	1.77943e-19	34.8412
chr1:247639436	1.34659	-1.90146	10.5503	2.65899e-20	1.77944e-19	34.8412
chr14:49951010	2.35659	-1.60488	10.5503	2.65909e-20	1.77951e-19	34.8411
chr8:127793081	-1.36244	-0.78561	-10.5503	2.6591e-20	1.77951e-19	34.8411
chr12:53059360	0.935366	2.96829	10.5502	2.65922e-20	1.7796e-19	34.8411
chr22:49657169	-2.15451	1.58787	-10.5502	2.65943e-20	1.77973e-19	34.841
chr1:31760518	0.970366	-3.4114	10.5502	2.65949e-20	1.77978e-19	34.841
chr19:14313985	1.3261	0.888171	10.5502	2.65955e-20	1.77981e-19	34.841
chr11:65121511	1.03378	-4.23372	10.5502	2.65958e-20	1.77983e-19	34.8409
chr7:64306580	1.19073	0.133537	10.5502	2.65961e-20	1.77985e-19	34.8409
chr20:48813381	-1.62659	1.98049	-10.5502	2.66001e-20	1.78011e-19	34.8408
chr17:4560726	2.59061	-1.73787	10.5502	2.66011e-20	1.78018e-19	34.8407
chr1:30908036	1.25073	-3.04305	10.5502	2.66037e-20	1.78035e-19	34.8406
chr20:25196772	1.53341	-2.77561	10.5502	2.66053e-20	1.78046e-19	34.8406
chr2:3843401	1.06476	2.47445	10.5502	2.66076e-20	1.78061e-19	34.8405
chr3:36648801	2.30073	-1.76866	10.5502	2.66077e-20	1.78061e-19	34.8405
chr22:46661310	-1.72256	0.974573	-10.5502	2.66079e-20	1.78062e-19	34.8405
chr6:43917736	-2.02756	1.19695	-10.5501	2.66088e-20	1.78069e-19	34.8405
chr4:8383284	1.08439	2.93927	10.5501	2.66091e-20	1.7807e-19	34.8404
chr16:85436884	2.07207	-1.99921	10.5501	2.661e-20	1.78076e-19	34.8404
chr17:65321551	-1.38476	1.93713	-10.5501	2.66103e-20	1.78078e-19	34.8404
chr4:2400126	1.05012	3.22104	10.5501	2.66111e-20	1.78083e-19	34.8404
chr1:16498713	1.24402	-3.0714	10.5501	2.66115e-20	1.78086e-19	34.8404
chr5:176726380	1.14476	1.08494	10.5501	2.66153e-20	1.78111e-19	34.8402
chr3:66453946	-1.10098	2.89061	-10.5501	2.66164e-20	1.78118e-19	34.8402
chr14:29905779	-1.64793	1.97945	-10.5501	2.6617e-20	1.78122e-19	34.8402
chr7:1990631	1.16585	2.65622	10.5501	2.66182e-20	1.7813e-19	34.8401
chr8:143421260	1.3989	-3.6053	10.5501	2.66185e-20	1.78131e-19	34.8401
chr17:18414874	-1.36195	2.07829	-10.5501	2.66209e-20	1.78148e-19	34.84
chr1:16873212	1.24829	-3.71195	10.5501	2.66232e-20	1.78163e-19	34.8399
chr14:105864319	-1.78329	1.95762	-10.5501	2.66237e-20	1.78166e-19	34.8399
chr19:5799298	-1.37756	1.22268	-10.55	2.66261e-20	1.78182e-19	34.8398
chr1:181663549	1.19878	1.19537	10.55	2.66261e-20	1.78182e-19	34.8398
chr9:136526056	-1.74549	1.04299	-10.55	2.66276e-20	1.78192e-19	34.8398
chrX:634894	-1.25902	-2.72622	-10.55	2.66286e-20	1.78198e-19	34.8397
chr11:3839000	-1.87683	1.87549	-10.55	2.66289e-20	1.782e-19	34.8397
chr13:114042170	-1.53671	1.76213	-10.55	2.66328e-20	1.78226e-19	34.8396
chr10:122463368	-1.48427	-0.966646	-10.55	2.66343e-20	1.78235e-19	34.8395
chr5:77633239	1.08207	-1.48713	10.55	2.66361e-20	1.78247e-19	34.8394
chr19:40216568	-1.3561	-0.329512	-10.55	2.66425e-20	1.7829e-19	34.8392
chr2:224401346	-2.40768	1.56848	-10.5499	2.66432e-20	1.78294e-19	34.8392
chr2:39665361	0.940488	-4.24854	10.5499	2.66433e-20	1.78295e-19	34.8392
chr2:3571507	1.19329	2.00006	10.5499	2.66434e-20	1.78296e-19	34.8392
chr5:143812502	-1.19683	1.70439	-10.5499	2.66437e-20	1.78297e-19	34.8392
chr7:2536498	1.50793	-0.918232	10.5499	2.66442e-20	1.783e-19	34.8391
chr16:12340722	0.979512	-0.840854	10.5499	2.6649e-20	1.78333e-19	34.839
chr11:44712241	1.26707	0.947927	10.5499	2.66494e-20	1.78335e-19	34.8389
chr17:18743518	1.35524	0.528963	10.5499	2.66532e-20	1.7836e-19	34.8388
chr19:2661802	1.32683	-0.217073	10.5499	2.66575e-20	1.78389e-19	34.8386
chr14:103138317	1.66378	0.0256707	10.5499	2.66596e-20	1.78403e-19	34.8386
chr10:124279561	1.14293	1.57573	10.5498	2.66625e-20	1.78422e-19	34.8384
chr6:87122595	1.12012	-0.223354	10.5498	2.66633e-20	1.78427e-19	34.8384
chr7:158871608	-1.61159	0.99872	-10.5498	2.66662e-20	1.78446e-19	34.8383
chrX:34332958	-1.60976	1.07207	-10.5498	2.66663e-20	1.78447e-19	34.8383
chr12:27806844	-1.93378	1.91433	-10.5498	2.66684e-20	1.78461e-19	34.8382
chr5:40674876	-2.0661	1.71634	-10.5498	2.66698e-20	1.7847e-19	34.8382
chr17:82332349	1.9628	-0.675061	10.5498	2.66712e-20	1.78479e-19	34.8381
chr2:149076120	2.47305	-1.78177	10.5498	2.66713e-20	1.7848e-19	34.8381
chr8:133500294	1.50134	-2.49165	10.5498	2.6672e-20	1.78484e-19	34.8381
chr2:26184828	1.11854	-4.23293	10.5498	2.66723e-20	1.78486e-19	34.8381
chr6:170049068	-1.9278	1.35841	-10.5498	2.66725e-20	1.78487e-19	34.8381
chr19:1160260	-1.3061	2.34159	-10.5498	2.66726e-20	1.78488e-19	34.8381
chr4:8644255	1.04988	1.88287	10.5498	2.6673e-20	1.7849e-19	34.8381
chr9:27379576	-1.74244	1.02195	-10.5497	2.66808e-20	1.78542e-19	34.8378
chr17:51486395	-1.69756	0.587439	-10.5497	2.66883e-20	1.78592e-19	34.8375
chr17:8418122	-1.31159	2.0875	-10.5497	2.66885e-20	1.78593e-19	34.8375
chr12:77377681	-1.49207	2.09494	-10.5497	2.66888e-20	1.78595e-19	34.8375
chr19:47607682	1.29695	0.449695	10.5497	2.66891e-20	1.78597e-19	34.8375
chr21:46140793	-1.92012	-0.0196951	-10.5497	2.66904e-20	1.78606e-19	34.8374
chr17:29051269	-1.67061	0.646037	-10.5497	2.66913e-20	1.78611e-19	34.8374
chr1:92480392	2.37976	-2.00476	10.5497	2.66919e-20	1.78615e-19	34.8374
chr6:1200874	-1.3422	1.57512	-10.5497	2.66938e-20	1.78628e-19	34.8373
chr6:106316145	1.41939	-2.25543	10.5496	2.66951e-20	1.78637e-19	34.8372
chr12:109779562	-1.82634	2.12073	-10.5496	2.67018e-20	1.78681e-19	34.837
chr1:64209481	1.5078	-0.453537	10.5496	2.6702e-20	1.78682e-19	34.837
chr8:144109580	1.8511	-2.21043	10.5496	2.67021e-20	1.78683e-19	34.837
chr1:23552049	1.21	0.0857317	10.5496	2.67024e-20	1.78684e-19	34.837
chr15:99124336	-1.5889	1.00494	-10.5496	2.67041e-20	1.78696e-19	34.8369
chr18:23539445	1.45902	0.295732	10.5496	2.67048e-20	1.78701e-19	34.8369
chr8:1163413	-1.40793	0.265427	-10.5496	2.6706e-20	1.78708e-19	34.8368
chr8:140008720	1.20878	1.20963	10.5496	2.67064e-20	1.7871e-19	34.8368
chr20:841144	1.20756	-3.64268	10.5496	2.67069e-20	1.78714e-19	34.8368
chr11:47394854	-1.87134	0.145671	-10.5496	2.67072e-20	1.78716e-19	34.8368
chr19:1105213	1.33537	-3.16841	10.5496	2.67093e-20	1.78729e-19	34.8367
chr17:40190823	0.876341	0.289024	10.5495	2.67161e-20	1.78775e-19	34.8365
chr13:98144650	1.47976	-2.88061	10.5495	2.67163e-20	1.78776e-19	34.8364
chr21:35168898	2.12378	-0.925671	10.5495	2.6717e-20	1.7878e-19	34.8364
chr6:1380529	1.21476	-3.72104	10.5495	2.6717e-20	1.78781e-19	34.8364
chr5:178940552	1.20049	-2.65768	10.5495	2.67181e-20	1.78788e-19	34.8364
chr11:17787074	1.63061	0.250671	10.5495	2.67187e-20	1.78791e-19	34.8364
chr1:155236244	1.91622	0.277012	10.5495	2.67206e-20	1.78804e-19	34.8363
chr4:108027061	1.71976	0.404268	10.5495	2.6721e-20	1.78806e-19	34.8363
chr1:3690727	-2.04366	0.548049	-10.5495	2.67226e-20	1.78817e-19	34.8362
chr21:25126250	1.15134	2.37006	10.5495	2.67245e-20	1.78829e-19	34.8361
chr12:55909351	2.08366	-1.22354	10.5495	2.67255e-20	1.78836e-19	34.8361
chr5:95843045	2.31317	-1.05915	10.5495	2.6726e-20	1.78839e-19	34.8361
chr9:136977943	1.43622	-2.76421	10.5495	2.67261e-20	1.78839e-19	34.8361
chr20:35541715	1.09427	-3.06616	10.5495	2.67264e-20	1.78842e-19	34.8361
chr22:38111192	1.69707	0.860488	10.5495	2.67277e-20	1.7885e-19	34.836
chr7:156948839	1.27976	-1.42573	10.5494	2.67294e-20	1.78861e-19	34.836
chr1:92480404	2.50024	-1.91268	10.5494	2.67324e-20	1.78881e-19	34.8358
chr3:97820065	1.18488	1.87085	10.5494	2.67327e-20	1.78883e-19	34.8358
chr12:132301157	-1.26451	1.64628	-10.5494	2.67345e-20	1.78895e-19	34.8358
chr15:70181328	1.74573	-1.89909	10.5494	2.67361e-20	1.78905e-19	34.8357
chr14:100166566	-1.4728	-1.52055	-10.5494	2.67362e-20	1.78906e-19	34.8357
chr15:89712730	1.12439	2.75476	10.5494	2.67368e-20	1.78909e-19	34.8357
chrX:18617407	1.29159	-1.3314	10.5494	2.67376e-20	1.78915e-19	34.8356
chr2:120869637	1.40415	1.46817	10.5494	2.67391e-20	1.78925e-19	34.8356
chr7:2645681	-2.16427	1.11884	-10.5494	2.67396e-20	1.78928e-19	34.8356
chr18:22176579	1.25488	-2.91134	10.5494	2.67402e-20	1.78932e-19	34.8356
chr10:119208996	1.7222	-1.44963	10.5494	2.67406e-20	1.78934e-19	34.8355
chr13:91400345	1.36634	1.76085	10.5494	2.67411e-20	1.78937e-19	34.8355
chr5:154608632	0.881829	-3.4036	10.5494	2.67413e-20	1.78939e-19	34.8355
chr1:21824520	-1.40085	1.50213	-10.5494	2.67417e-20	1.78941e-19	34.8355
chr5:77869079	-1.5922	1.44756	-10.5494	2.67423e-20	1.78945e-19	34.8355
chr19:31149675	-1.68671	0.595793	-10.5494	2.67431e-20	1.78951e-19	34.8354
chr16:83963126	1.07085	1.24348	10.5494	2.67441e-20	1.78957e-19	34.8354
chr6:165838143	-1.61049	1.61976	-10.5494	2.67445e-20	1.78959e-19	34.8354
chr2:2653246	1.2	1.80232	10.5494	2.67452e-20	1.78964e-19	34.8354
chr13:57634879	1.54512	-3.34159	10.5493	2.67459e-20	1.78968e-19	34.8353
chr7:105639163	2.65305	-1.90628	10.5493	2.6747e-20	1.78976e-19	34.8353
chr17:71759948	-1.42439	1.2378	-10.5493	2.67484e-20	1.78985e-19	34.8352
chr11:86374516	1.27439	-1.25012	10.5493	2.67485e-20	1.78986e-19	34.8352
chr13:53251147	1.32488	1.97988	10.5493	2.67505e-20	1.78998e-19	34.8352
chr1:16212624	1.30659	-3.05171	10.5493	2.67517e-20	1.79006e-19	34.8351
chr10:102242276	1.05098	-2.60573	10.5493	2.67522e-20	1.79009e-19	34.8351
chr10:78621785	1.44573	1.22152	10.5493	2.67524e-20	1.7901e-19	34.8351
chr11:117797713	1.04012	2.8414	10.5493	2.67542e-20	1.79023e-19	34.835
chr11:61508006	-1.12976	-2.60451	-10.5493	2.67544e-20	1.79024e-19	34.835
chr20:58849466	1.04841	2.09189	10.5493	2.67558e-20	1.79033e-19	34.835
chr19:53595089	1.33183	-0.969695	10.5493	2.67603e-20	1.79063e-19	34.8348
chrX:153767233	-1.45561	2.51512	-10.5493	2.67616e-20	1.79072e-19	34.8348
chr8:144270711	2.16854	-1.50902	10.5493	2.67626e-20	1.79078e-19	34.8347
chr16:31108151	0.934634	1.25256	10.5492	2.6763e-20	1.7908e-19	34.8347
chr14:101457714	-1.19622	-3.47982	-10.5492	2.6763e-20	1.7908e-19	34.8347
chr16:1066985	-1.17293	-1.99951	-10.5492	2.67631e-20	1.79081e-19	34.8347
chr10:60353945	1.23927	1.99317	10.5492	2.67638e-20	1.79085e-19	34.8347
chr12:6943033	1.20293	1.51585	10.5492	2.67649e-20	1.79093e-19	34.8346
chr2:121334001	-1.03756	0.330488	-10.5492	2.67653e-20	1.79095e-19	34.8346
chr11:33141739	-1.18817	3.0875	-10.5492	2.67654e-20	1.79095e-19	34.8346
chr5:68225691	-1.53988	-1.18165	-10.5492	2.67667e-20	1.79104e-19	34.8346
chr9:127122177	1.23622	-0.592988	10.5492	2.67689e-20	1.79119e-19	34.8345
chr6:5510566	1.105	2.75043	10.5492	2.67714e-20	1.79135e-19	34.8344
chr2:10132763	-1.50402	2.85006	-10.5492	2.67718e-20	1.79137e-19	34.8344
chr5:51390210	1.59573	-3.1003	10.5492	2.67722e-20	1.7914e-19	34.8344
chr11:46308709	0.993902	-2.65707	10.5492	2.67751e-20	1.79159e-19	34.8343
chr3:50554350	1.0722	0.983171	10.5492	2.67762e-20	1.79167e-19	34.8342
chr1:93592277	-1.33854	2.36402	-10.5492	2.67765e-20	1.79168e-19	34.8342
chr15:67064603	1.89293	-2.35146	10.5492	2.67774e-20	1.79174e-19	34.8342
chr14:25869147	-1.40707	-0.225732	-10.5492	2.67774e-20	1.79174e-19	34.8342
chr7:142113318	1.13341	2.64854	10.5491	2.67813e-20	1.79199e-19	34.834
chr12:131105914	-1.16098	2.05098	-10.5491	2.67813e-20	1.79199e-19	34.834
chr22:24835222	-1.3622	-0.3	-10.5491	2.67813e-20	1.79199e-19	34.834
chr19:7533622	1.08817	-3.54396	10.5491	2.67816e-20	1.79201e-19	34.834
chr11:134365122	1.10549	1.52945	10.5491	2.67817e-20	1.79202e-19	34.834
chr2:46065983	1.07183	2.73006	10.5491	2.67817e-20	1.79202e-19	34.834
chr5:177335449	1.03122	2.82598	10.5491	2.67821e-20	1.79204e-19	34.834
chr1:1989359	1.52963	-0.0344512	10.5491	2.67828e-20	1.79209e-19	34.834
chr3:194160642	2.21573	-1.23055	10.5491	2.67838e-20	1.79215e-19	34.8339
chr16:51154620	1.40293	-1.92573	10.5491	2.67848e-20	1.79222e-19	34.8339
chr11:61348081	-1.81732	0.642805	-10.5491	2.6785e-20	1.79223e-19	34.8339
chr5:111940427	1.13561	1.78646	10.5491	2.67859e-20	1.79229e-19	34.8339
chr7:65954198	-1.10537	2.67695	-10.5491	2.67917e-20	1.79267e-19	34.8336
chr4:2066539	1.11963	0.578598	10.5491	2.67936e-20	1.7928e-19	34.8336
chr16:87655062	1.25622	2.8864	10.5491	2.67938e-20	1.79281e-19	34.8336
chr20:23048319	1.39817	-1.54896	10.5491	2.67944e-20	1.79285e-19	34.8335
chr13:20730047	1.06171	2.74	10.5491	2.67948e-20	1.79288e-19	34.8335
chr11:64760596	1.06098	0.968049	10.5491	2.67958e-20	1.79294e-19	34.8335
chr11:67436153	-1.10378	1.7303	-10.549	2.67976e-20	1.79306e-19	34.8334
chr14:74470989	1.33537	0.32939	10.549	2.68001e-20	1.79323e-19	34.8333
chr7:116432059	1.16805	2.54549	10.549	2.68022e-20	1.79336e-19	34.8332
chr17:3034022	1.96805	-0.431707	10.549	2.68039e-20	1.79348e-19	34.8332
chr22:46845920	1.42305	1.62189	10.549	2.68055e-20	1.79358e-19	34.8331
chr19:5538035	-1.37841	2.3175	-10.549	2.68062e-20	1.79362e-19	34.8331
chr9:136946484	1.06427	2.63226	10.549	2.68065e-20	1.79364e-19	34.8331
chr9:122384264	1.16476	0.699451	10.549	2.68067e-20	1.79365e-19	34.8331
chr22:50734450	-1.4	2.12768	-10.549	2.68079e-20	1.79373e-19	34.833
chr13:113650885	-1.25256	2.97957	-10.549	2.6809e-20	1.79381e-19	34.833
chr17:40027357	1.07829	-1.96073	10.549	2.68109e-20	1.79393e-19	34.8329
chr11:3086267	1.06366	1.67183	10.549	2.68133e-20	1.79409e-19	34.8328
chr18:33412366	1.15744	1.8414	10.5489	2.6815e-20	1.7942e-19	34.8328
chr17:4785447	1.4	-3.2389	10.5489	2.68167e-20	1.79431e-19	34.8327
chr20:846742	-1.60171	1.58927	-10.5489	2.6822e-20	1.79467e-19	34.8325
chr5:172185035	-1.35317	1.85329	-10.5489	2.68235e-20	1.79476e-19	34.8325
chr18:41096541	1.61024	-2.28939	10.5489	2.68237e-20	1.79478e-19	34.8324
chr12:123269134	-1.27073	-0.668049	-10.5489	2.68283e-20	1.79509e-19	34.8323
chr19:17831705	1.79366	-1.02244	10.5489	2.68311e-20	1.79527e-19	34.8322
chr16:29335587	-1.99085	0.760061	-10.5489	2.68312e-20	1.79527e-19	34.8322
chr12:101696767	-1.67268	0.756585	-10.5488	2.68351e-20	1.79553e-19	34.832
chr1:51235065	-0.990366	1.9864	-10.5488	2.68353e-20	1.79555e-19	34.832
chr10:102244952	1.42183	-3.75152	10.5488	2.68395e-20	1.79582e-19	34.8319
chr2:44801978	1.44646	-3.34067	10.5488	2.68412e-20	1.79594e-19	34.8318
chr17:74941866	-1.66378	-0.417012	-10.5488	2.68414e-20	1.79595e-19	34.8318
chr11:117814802	-1.11037	-1.71677	-10.5488	2.6844e-20	1.79612e-19	34.8317
chr1:179744652	1.5939	-2.45829	10.5488	2.68441e-20	1.79613e-19	34.8317
chr4:104907109	1.17049	1.3389	10.5488	2.68452e-20	1.7962e-19	34.8317
chr9:136364259	1.69817	-2.76189	10.5488	2.68457e-20	1.79623e-19	34.8316
chr1:151513373	1.73805	-2.38793	10.5488	2.68466e-20	1.79629e-19	34.8316
chr12:131848776	-1.5061	2.57841	-10.5488	2.68475e-20	1.79634e-19	34.8316
chr4:185184137	1.00927	-1.69476	10.5488	2.68484e-20	1.7964e-19	34.8315
chr11:71481768	2.33024	-1.78073	10.5487	2.68488e-20	1.79643e-19	34.8315
chr2:201912287	-1.41037	2.19067	-10.5487	2.68488e-20	1.79643e-19	34.8315
chr3:42443009	1.09854	1.81878	10.5487	2.68504e-20	1.79653e-19	34.8315
chr8:69102057	1.27488	2.23354	10.5487	2.68529e-20	1.7967e-19	34.8314
chr1:3327583	1.94366	-0.634146	10.5487	2.68539e-20	1.79677e-19	34.8313
chr7:668091	-1.08793	-0.0389634	-10.5487	2.68541e-20	1.79678e-19	34.8313
chr19:33392718	-1.28793	-0.48689	-10.5487	2.68542e-20	1.79678e-19	34.8313
chr4:145909862	2.00024	-0.790854	10.5487	2.68543e-20	1.79679e-19	34.8313
chr17:40061534	1.14951	1.71341	10.5487	2.68549e-20	1.79682e-19	34.8313
chr2:127579378	1.04927	2.49744	10.5487	2.68553e-20	1.79685e-19	34.8313
chr12:11652943	-1.39561	-1.06805	-10.5487	2.68566e-20	1.79693e-19	34.8312
chr10:47324087	2.0722	-0.850976	10.5487	2.68575e-20	1.79699e-19	34.8312
chr12:113117871	-1.1739	2.07512	-10.5487	2.68583e-20	1.79705e-19	34.8312
chr1:9730455	-1.01061	2.91823	-10.5487	2.68588e-20	1.79708e-19	34.8311
chr1:16969530	0.970732	2.7911	10.5487	2.68612e-20	1.79723e-19	34.8311
chr15:63595788	-1.48085	2.17372	-10.5487	2.68612e-20	1.79723e-19	34.8311
chr7:1244556	1.18415	-1.68537	10.5487	2.68615e-20	1.79725e-19	34.831
chr5:76952973	-1.58171	0.491707	-10.5487	2.68628e-20	1.79733e-19	34.831
chr1:92480848	2.63707	-2.3011	10.5487	2.68637e-20	1.79739e-19	34.831
chr13:113648233	-1.26037	3.08787	-10.5487	2.6864e-20	1.79741e-19	34.831
chr8:56559551	1.14488	-3.47439	10.5487	2.68649e-20	1.79747e-19	34.8309
chr6:401464	1.10524	2.22518	10.5486	2.68686e-20	1.79772e-19	34.8308
chr6:75202675	1.48549	-2.73238	10.5486	2.68687e-20	1.79772e-19	34.8308
chr2:85612628	1.09622	-2.37543	10.5486	2.68697e-20	1.79779e-19	34.8307
chr7:29147447	1.39841	1.62457	10.5486	2.68707e-20	1.79786e-19	34.8307
chr1:1914715	2.14244	-1.58671	10.5486	2.68719e-20	1.79793e-19	34.8307
chr5:172684075	1.45378	-3.46848	10.5486	2.68731e-20	1.79801e-19	34.8306
chr7:31060158	-1.94329	0.533232	-10.5486	2.68743e-20	1.79809e-19	34.8306
chr1:44631617	1.35683	-2.82012	10.5486	2.68756e-20	1.79818e-19	34.8305
chr5:149265639	-1.20488	0.588171	-10.5486	2.6877e-20	1.79826e-19	34.8305
chr2:70706169	1.08683	1.81439	10.5486	2.68776e-20	1.7983e-19	34.8305
chr10:130483828	-1.37622	1.68079	-10.5486	2.68799e-20	1.79846e-19	34.8304
chr14:23575729	1.03939	1.0936	10.5486	2.68801e-20	1.79847e-19	34.8304
chr22:39310973	1.31744	-1.00799	10.5486	2.68811e-20	1.79853e-19	34.8303
chr11:120012891	1.38256	-0.277866	10.5486	2.68812e-20	1.79853e-19	34.8303
chr2:96986648	1.12329	1.81323	10.5485	2.68841e-20	1.79873e-19	34.8302
chr17:57865537	-1.30683	2.45037	-10.5485	2.68858e-20	1.79884e-19	34.8301
chr19:29405422	1.5789	-3.20665	10.5485	2.68861e-20	1.79886e-19	34.8301
chr14:104333047	-1.56061	1.06409	-10.5485	2.68863e-20	1.79887e-19	34.8301
chr1:2590945	-1.16415	3.29427	-10.5485	2.68882e-20	1.799e-19	34.8301
chr13:24223426	1.0572	2.69482	10.5485	2.68908e-20	1.79917e-19	34.83
chr1:1185112	1.13024	2.8389	10.5485	2.68911e-20	1.79919e-19	34.83
chr18:8420603	-0.985122	3.47732	-10.5485	2.68917e-20	1.79923e-19	34.8299
chr2:239134614	-1.1339	2.63085	-10.5485	2.68931e-20	1.79932e-19	34.8299
chr11:859578	-1.2811	2.53506	-10.5485	2.68933e-20	1.79933e-19	34.8299
chr4:1857197	0.942439	-4.03683	10.5485	2.68942e-20	1.79939e-19	34.8298
chr6:169167130	1.3328	2.65921	10.5485	2.68954e-20	1.79947e-19	34.8298
chr20:60408376	1.31024	1.32549	10.5485	2.68956e-20	1.79948e-19	34.8298
chr9:124514880	1.17963	1.4864	10.5485	2.68992e-20	1.79972e-19	34.8296
chr9:133374935	1.07317	-3.24598	10.5485	2.69003e-20	1.79979e-19	34.8296
chr16:29332530	-1.65963	1.83226	-10.5484	2.69013e-20	1.79985e-19	34.8296
chr1:21950672	1.1311	1.30116	10.5484	2.69024e-20	1.79993e-19	34.8295
chr11:2792072	1.845	-2.13299	10.5484	2.69025e-20	1.79993e-19	34.8295
chr9:137458107	-1.09341	2.97146	-10.5484	2.69041e-20	1.80003e-19	34.8295
chr11:61295855	-1.15646	2.74445	-10.5484	2.69064e-20	1.80019e-19	34.8294
chr11:13162873	-1.13378	2.60165	-10.5484	2.69072e-20	1.80024e-19	34.8294
chr20:52493472	-1.96024	0.231951	-10.5484	2.69075e-20	1.80026e-19	34.8293
chr9:137641741	-1.31756	1.5922	-10.5484	2.69076e-20	1.80026e-19	34.8293
chr11:73405212	-2.02256	1.75396	-10.5484	2.69105e-20	1.80046e-19	34.8292
chr19:34500181	1.69841	-0.847744	10.5484	2.69114e-20	1.80052e-19	34.8292
chr5:1003416	1.78232	-2.49372	10.5484	2.69125e-20	1.80058e-19	34.8292
chr19:12881103	1.15378	-3.52104	10.5484	2.69126e-20	1.80059e-19	34.8292
chr3:177483916	-1.61159	1.47323	-10.5484	2.69127e-20	1.8006e-19	34.8292
chr10:1505600	-1.62963	2.10323	-10.5484	2.69139e-20	1.80067e-19	34.8291
chr3:149086862	1.2439	-1.67841	10.5484	2.69139e-20	1.80067e-19	34.8291
chr1:5731549	-1.33512	0.705	-10.5484	2.69152e-20	1.80076e-19	34.8291
chr13:113452257	-1.28451	3.2097	-10.5484	2.69154e-20	1.80077e-19	34.829
chr12:6959008	-2.16988	1.00909	-10.5484	2.6917e-20	1.80087e-19	34.829
chr3:48973036	-1.50049	2.36951	-10.5484	2.69173e-20	1.80089e-19	34.829
chr11:44563495	1.17841	2.80616	10.5483	2.69195e-20	1.80104e-19	34.8289
chr3:46881617	1.21829	-3.26427	10.5483	2.69208e-20	1.80112e-19	34.8289
chr11:116500786	-1.05402	-2.78689	-10.5483	2.69214e-20	1.80117e-19	34.8288
chr12:56487270	1.075	-1.29713	10.5483	2.69218e-20	1.80119e-19	34.8288
chr1:27615788	1.1411	2.15543	10.5483	2.69228e-20	1.80125e-19	34.8288
chr12:9731599	-1.19183	2.57787	-10.5483	2.69287e-20	1.80165e-19	34.8286
chr1:2594412	-2.02915	0.660549	-10.5483	2.69288e-20	1.80165e-19	34.8286
chr9:136590952	1.27049	2.33561	10.5483	2.69311e-20	1.8018e-19	34.8285
chr1:41516735	1.18012	-2.84201	10.5483	2.69312e-20	1.80181e-19	34.8285
chr17:29016682	1.30854	-2.38963	10.5483	2.69346e-20	1.80203e-19	34.8283
chr19:2491355	1.94	-2.26256	10.5482	2.69352e-20	1.80207e-19	34.8283
chr17:50840510	-1.01561	2.9761	-10.5482	2.69352e-20	1.80207e-19	34.8283
chr17:28318401	1.00707	-3.34049	10.5482	2.69354e-20	1.80208e-19	34.8283
chr15:70816780	-1.27085	2.6253	-10.5482	2.69356e-20	1.8021e-19	34.8283
chr11:111977077	1.43378	-2.6925	10.5482	2.69368e-20	1.80217e-19	34.8283
chr15:65020602	1.19768	2.36884	10.5482	2.69392e-20	1.80233e-19	34.8282
chr6:167094681	-1.67915	-0.63189	-10.5482	2.69402e-20	1.8024e-19	34.8281
chr2:233671295	1.09024	3.13598	10.5482	2.69403e-20	1.8024e-19	34.8281
chr1:234215595	1.08561	2.53768	10.5482	2.69409e-20	1.80244e-19	34.8281
chr19:782459	1.95	-1.06915	10.5482	2.69421e-20	1.80252e-19	34.8281
chr14:105991702	1.655	-1.49006	10.5482	2.69434e-20	1.8026e-19	34.828
chr3:50276587	-1.16963	0.137744	-10.5482	2.69455e-20	1.80274e-19	34.8279
chr2:20665666	1.00634	-4.07768	10.5482	2.6949e-20	1.80298e-19	34.8278
chr7:78141844	1.25939	1.81945	10.5481	2.69526e-20	1.80321e-19	34.8277
chr7:101504012	-1.9822	0.825732	-10.5481	2.69537e-20	1.80329e-19	34.8276
chr8:142515293	1.14963	1.46226	10.5481	2.6956e-20	1.80344e-19	34.8276
chr22:30655744	1.51085	-0.600061	10.5481	2.69566e-20	1.80347e-19	34.8275
chr5:1503655	-2.21878	0.815	-10.5481	2.69566e-20	1.80348e-19	34.8275
chr19:17523217	-1.52817	-1.2725	-10.5481	2.69629e-20	1.80389e-19	34.8273
chr11:10489287	2.4778	-1.50756	10.5481	2.69647e-20	1.80402e-19	34.8272
chr15:81374036	-1.49439	2.13744	-10.5481	2.69652e-20	1.80405e-19	34.8272
chr19:40345019	1.04439	2.55561	10.5481	2.69661e-20	1.8041e-19	34.8272
chr10:13051305	1.07195	-0.650366	10.5481	2.69662e-20	1.80411e-19	34.8272
chr16:56654357	1.25988	0.377378	10.5481	2.69678e-20	1.80421e-19	34.8271
chr15:31223649	1.30171	-0.122927	10.5481	2.69682e-20	1.80424e-19	34.8271
chr20:22569553	1.06293	-2.03183	10.5481	2.69694e-20	1.80432e-19	34.8271
chr17:75457554	1.14244	-3.08427	10.548	2.69737e-20	1.80461e-19	34.8269
chr6:122734987	1.59073	-1.44793	10.548	2.6976e-20	1.80476e-19	34.8268
chr8:22131915	1.72171	-2.79341	10.548	2.69781e-20	1.80489e-19	34.8267
chr8:42306286	1.11817	2.37445	10.548	2.69801e-20	1.80502e-19	34.8267
chr11:118311711	-1.67512	1.20537	-10.548	2.69819e-20	1.80515e-19	34.8266
chr3:194768743	1.13866	2.70335	10.548	2.69839e-20	1.80528e-19	34.8265
chr5:141715563	-1.20768	0.867988	-10.548	2.69841e-20	1.80529e-19	34.8265
chr19:6660614	1.66549	0.764939	10.548	2.69851e-20	1.80535e-19	34.8265
chr18:22044633	2.19805	-1.7272	10.5479	2.69902e-20	1.80569e-19	34.8263
chr9:124015703	1.6972	-1.68177	10.5479	2.69917e-20	1.80579e-19	34.8262
chr6:31499044	1.58378	-2.11323	10.5479	2.69918e-20	1.8058e-19	34.8262
chr15:78864612	-1.80939	1.03689	-10.5479	2.69924e-20	1.80584e-19	34.8262
chr5:157567225	-2.21476	1.39982	-10.5479	2.69926e-20	1.80584e-19	34.8262
chr4:88809755	1.14951	0.439756	10.5479	2.69939e-20	1.80593e-19	34.8262
chr11:119150110	1.26207	-1.62055	10.5479	2.6998e-20	1.80621e-19	34.826
chr12:121753935	-1.03341	3.06122	-10.5479	2.69996e-20	1.80631e-19	34.8259
chr7:131557189	0.879756	-3.83378	10.5479	2.69997e-20	1.80632e-19	34.8259
chr7:141550987	1.57963	-2.82762	10.5479	2.70037e-20	1.80658e-19	34.8258
chr9:134054188	-0.985366	3.08793	-10.5478	2.7007e-20	1.8068e-19	34.8257
chr8:143728611	-1.0939	3.21573	-10.5478	2.70095e-20	1.80696e-19	34.8256
chr19:41238082	-1.33451	2.49348	-10.5478	2.70095e-20	1.80697e-19	34.8256
chr3:170225153	-1.06012	3.16616	-10.5478	2.70137e-20	1.80725e-19	34.8254
chr13:95645121	1.14427	-0.496524	10.5478	2.70181e-20	1.80753e-19	34.8253
chr2:153479635	1.12756	-1.33415	10.5477	2.70217e-20	1.80777e-19	34.8251
chr22:30636682	-1.81817	0.736524	-10.5477	2.70229e-20	1.80785e-19	34.8251
chr8:6270516	-2.04366	1.92756	-10.5477	2.7024e-20	1.80793e-19	34.825
chr8:96153585	-1.1411	-3.05372	-10.5477	2.70245e-20	1.80796e-19	34.825
chr6:41504293	1.23659	-2.99378	10.5477	2.70265e-20	1.80809e-19	34.8249
chr18:12912065	1.74	-3.0078	10.5477	2.70267e-20	1.8081e-19	34.8249
chr16:30776856	-1.03793	1.70372	-10.5477	2.70267e-20	1.8081e-19	34.8249
chr20:62831094	-1.54573	2.16701	-10.5477	2.70267e-20	1.8081e-19	34.8249
chr12:57732414	1.44768	-0.0384756	10.5477	2.70294e-20	1.80827e-19	34.8248
chr14:24302084	1.27585	2.73317	10.5477	2.70294e-20	1.80828e-19	34.8248
chr12:64088817	-1.77195	0.945488	-10.5477	2.70305e-20	1.80834e-19	34.8248
chr6:83194403	1.03122	-3.77963	10.5477	2.70308e-20	1.80836e-19	34.8248
chr8:143274515	0.920976	-0.999634	10.5477	2.70311e-20	1.80839e-19	34.8248
chr3:194250916	-1.64293	0.790488	-10.5477	2.70319e-20	1.80843e-19	34.8248
chrX:130173454	1.35293	-1.76183	10.5477	2.70328e-20	1.80849e-19	34.8247
chr14:70234490	1.07146	1.09939	10.5477	2.70333e-20	1.80852e-19	34.8247
chr2:126983109	1.14695	1.80287	10.5477	2.70335e-20	1.80854e-19	34.8247
chr16:73544497	1.69939	-1.13921	10.5477	2.70361e-20	1.80871e-19	34.8246
chrX:619379	-1.39854	-2.4672	-10.5477	2.70386e-20	1.80887e-19	34.8245
chr13:30109083	2.02	-2.33085	10.5476	2.704e-20	1.80897e-19	34.8245
chr16:47565612	-2.09061	1.3297	-10.5476	2.7042e-20	1.8091e-19	34.8244
chr8:11555659	-1.34073	-0.287195	-10.5476	2.70428e-20	1.80915e-19	34.8244
chr17:80425286	1.2328	-0.305549	10.5476	2.70439e-20	1.80922e-19	34.8243
chr9:127825683	1.95476	-2.2103	10.5476	2.7044e-20	1.80923e-19	34.8243
chr13:50134101	1.01329	2.5197	10.5476	2.70466e-20	1.8094e-19	34.8242
chr1:111384447	0.959268	1.73927	10.5476	2.70471e-20	1.80943e-19	34.8242
chr11:43358242	1.07549	0.158963	10.5476	2.7048e-20	1.80949e-19	34.8242
chr1:159826283	1.55207	1.05555	10.5476	2.7048e-20	1.80949e-19	34.8242
chr15:81294767	-2.47341	1.65817	-10.5476	2.70488e-20	1.80954e-19	34.8241
chr22:29309830	-1.12963	2.74701	-10.5476	2.70489e-20	1.80954e-19	34.8241
chr7:12571601	-1.20793	2.92433	-10.5476	2.7052e-20	1.80975e-19	34.824
chr18:63702232	1.18683	2.34927	10.5476	2.70528e-20	1.8098e-19	34.824
chr13:21004545	-1.53146	2.21476	-10.5476	2.70533e-20	1.80983e-19	34.824
chr3:31213032	-1.50451	-1.95604	-10.5476	2.7054e-20	1.80988e-19	34.8239
chr5:126536781	1.27049	2.53183	10.5475	2.7056e-20	1.81001e-19	34.8239
chr19:48461855	1.19805	1.15549	10.5475	2.70576e-20	1.81012e-19	34.8238
chr1:55584386	-1.40659	2.95512	-10.5475	2.7058e-20	1.81014e-19	34.8238
chr16:89316664	-1.76573	1.1425	-10.5475	2.70586e-20	1.81018e-19	34.8238
chr7:4809418	-2.07951	0.283049	-10.5475	2.70592e-20	1.81022e-19	34.8237
chr3:127014037	-1.65024	-0.0739024	-10.5475	2.70597e-20	1.81025e-19	34.8237
chr8:5145903	-1.58037	0.645061	-10.5475	2.70613e-20	1.81035e-19	34.8237
chr11:8084998	-1.31646	0.93628	-10.5475	2.7062e-20	1.8104e-19	34.8236
chr10:90051934	-1.93305	0.162134	-10.5475	2.70634e-20	1.81049e-19	34.8236
chr10:100265999	-1.9778	1.78317	-10.5475	2.70659e-20	1.81066e-19	34.8235
chr11:76216331	1.14561	2.73841	10.5475	2.70661e-20	1.81067e-19	34.8235
chr1:241208993	-1.19866	2.31433	-10.5475	2.70684e-20	1.81082e-19	34.8234
chr8:94227349	-1.65171	1.75866	-10.5475	2.70721e-20	1.81107e-19	34.8233
chr16:2083543	-1.25402	2.99494	-10.5475	2.70722e-20	1.81107e-19	34.8233
chr9:76625075	1.18085	2.09335	10.5474	2.70737e-20	1.81117e-19	34.8232
chr1:247518214	1.5528	-1.51104	10.5474	2.70738e-20	1.81117e-19	34.8232
chr3:128814447	-1.72951	1.715	-10.5474	2.70757e-20	1.8113e-19	34.8231
chr17:82009156	-1.04354	2.05616	-10.5474	2.7077e-20	1.81139e-19	34.8231
chr7:4265147	1.28378	-1.21762	10.5474	2.70803e-20	1.81161e-19	34.823
chr10:132224946	1.13061	0.922256	10.5474	2.70806e-20	1.81162e-19	34.823
chr3:73624084	1.30146	-3.78354	10.5474	2.70835e-20	1.81182e-19	34.8229
chr20:51702762	-2.05561	1.26476	-10.5474	2.70839e-20	1.81184e-19	34.8228
chr11:73651452	1.07463	2.8878	10.5474	2.7085e-20	1.81192e-19	34.8228
chr18:23203715	-1.5928	0.0137195	-10.5474	2.70894e-20	1.8122e-19	34.8226
chr10:48913749	1.24415	2.54634	10.5474	2.70905e-20	1.81228e-19	34.8226
chr4:82754152	1.85085	-1.94555	10.5473	2.70946e-20	1.81255e-19	34.8224
chr17:2300016	-1.02244	3.27939	-10.5473	2.70948e-20	1.81256e-19	34.8224
chr7:48390061	-1.26085	-2.44762	-10.5473	2.70982e-20	1.81279e-19	34.8223
chr11:616951	-2.0678	1.21098	-10.5473	2.70985e-20	1.81281e-19	34.8223
chr4:8200207	-1.50963	-1.82591	-10.5473	2.70995e-20	1.81287e-19	34.8223
chr8:98949147	1.79037	-2.35482	10.5473	2.71009e-20	1.81296e-19	34.8222
chr14:73492089	0.997439	-1.3897	10.5473	2.71033e-20	1.81312e-19	34.8221
chr4:165740947	-1.96415	0.332561	-10.5473	2.71044e-20	1.81319e-19	34.8221
chr7:47186082	0.932927	2.595	10.5473	2.71045e-20	1.8132e-19	34.8221
chr16:19062066	-1.34598	1.92372	-10.5473	2.71053e-20	1.81325e-19	34.822
chr10:24207669	-1.64232	1.23116	-10.5473	2.71069e-20	1.81335e-19	34.822
chr12:78888838	-1.665	1.61238	-10.5473	2.71072e-20	1.81338e-19	34.822
chr19:39248685	1.8239	0.177805	10.5472	2.71092e-20	1.8135e-19	34.8219
chr1:246035499	1.09622	2.50762	10.5472	2.71098e-20	1.81355e-19	34.8219
chr13:24744352	0.960732	1.22707	10.5472	2.71103e-20	1.81357e-19	34.8219
chr14:103071717	1.17085	-1.39555	10.5472	2.71118e-20	1.81367e-19	34.8218
chr3:128715023	-1.30354	2.0303	-10.5472	2.71119e-20	1.81368e-19	34.8218
chr1:87294601	1.27122	2.47061	10.5472	2.71157e-20	1.81393e-19	34.8217
chr8:98938990	1.77963	-2.09957	10.5472	2.71159e-20	1.81395e-19	34.8217
chr13:28796385	1.19561	1.70122	10.5472	2.7117e-20	1.81401e-19	34.8216
chr1:935270	1.59951	-3.56366	10.5472	2.71183e-20	1.8141e-19	34.8216
chr5:1144856	1.11476	2.83018	10.5472	2.71221e-20	1.81436e-19	34.8214
chr9:127716187	1.3572	-2.7153	10.5472	2.71223e-20	1.81436e-19	34.8214
chr3:194687339	1.29207	-3.84677	10.5472	2.71228e-20	1.8144e-19	34.8214
chr8:37841793	1.96451	-2.25335	10.5472	2.71232e-20	1.81442e-19	34.8214
chr9:131097190	1.37561	-3.40524	10.5472	2.71253e-20	1.81456e-19	34.8213
chr22:50010213	1.07561	1.16671	10.5471	2.71277e-20	1.81472e-19	34.8212
chr18:26133685	1.11695	2.57726	10.5471	2.71282e-20	1.81475e-19	34.8212
chr19:43388665	1.48707	-2.62476	10.5471	2.71287e-20	1.81478e-19	34.8212
chr1:15953748	-1.05915	3.0303	-10.5471	2.713e-20	1.81487e-19	34.8211
chr9:133142025	-1.11488	0.57061	-10.5471	2.71307e-20	1.81491e-19	34.8211
chr15:42145628	1.2189	2.10665	10.5471	2.71308e-20	1.81492e-19	34.8211
chr11:133822217	0.963171	-0.775366	10.5471	2.71312e-20	1.81494e-19	34.8211
chr19:35282014	-1.16171	0.953415	-10.5471	2.7132e-20	1.81499e-19	34.8211
chr9:136231568	-1.25829	2.54415	-10.5471	2.71334e-20	1.81509e-19	34.821
chr5:154691536	1.09707	-3.53927	10.5471	2.71336e-20	1.8151e-19	34.821
chr8:143339133	1.10585	2.30854	10.5471	2.71344e-20	1.81515e-19	34.821
chr7:151336328	-1.31866	2.09994	-10.5471	2.71381e-20	1.81539e-19	34.8208
chr1:1048944	-1.14622	3.11628	-10.5471	2.71393e-20	1.81547e-19	34.8208
chr16:88509321	-1.38683	2.22366	-10.5471	2.71406e-20	1.81556e-19	34.8208
chr1:220810276	0.965976	-2.62884	10.547	2.71439e-20	1.81578e-19	34.8206
chr12:130167151	1.19207	0.919939	10.547	2.71484e-20	1.81608e-19	34.8205
chr1:203028134	0.944024	2.92055	10.547	2.71494e-20	1.81614e-19	34.8204
chr1:2260256	-1.30037	0.752988	-10.547	2.71496e-20	1.81615e-19	34.8204
chr11:107704109	-1.05841	2.93018	-10.547	2.71499e-20	1.81617e-19	34.8204
chr17:46806970	1.31171	1.48512	10.547	2.71513e-20	1.81626e-19	34.8204
chr15:78909625	1.06768	-0.888841	10.547	2.71517e-20	1.81629e-19	34.8203
chr11:61015032	1.0178	2.35927	10.547	2.71533e-20	1.81639e-19	34.8203
chr22:37355325	1.39854	0.876829	10.547	2.71546e-20	1.81648e-19	34.8202
chr2:218896457	1.15537	-3.48707	10.547	2.71546e-20	1.81648e-19	34.8202
chr21:45343299	-1.32854	2.93488	-10.547	2.71562e-20	1.81658e-19	34.8202
chr10:133336266	-1.12049	-3.49744	-10.547	2.71563e-20	1.81659e-19	34.8202
chr17:16492656	1.34134	-2.0364	10.547	2.7158e-20	1.8167e-19	34.8201
chr3:10764553	-1.12976	-0.990488	-10.547	2.7159e-20	1.81676e-19	34.8201
chr6:41545329	1.19476	-2.81811	10.547	2.71598e-20	1.81682e-19	34.8201
chr8:140047728	-1.205	3.11445	-10.5469	2.71604e-20	1.81685e-19	34.82
chr9:69820608	1.04476	-3.12006	10.5469	2.71612e-20	1.81691e-19	34.82
chr5:1037905	0.986829	2.66354	10.5469	2.71634e-20	1.81705e-19	34.8199
chr8:70141728	-2.20585	1.345	-10.5469	2.71649e-20	1.81715e-19	34.8199
chr19:46489656	1.04683	-4.12841	10.5469	2.71677e-20	1.81734e-19	34.8198
chr9:88890515	0.912439	0.57439	10.5469	2.71686e-20	1.81739e-19	34.8197
chr14:60516102	1.51049	-2.96293	10.5469	2.71686e-20	1.81739e-19	34.8197
chr15:22794995	1.12061	2.48677	10.5469	2.71699e-20	1.81748e-19	34.8197
chr6:31728847	2.09537	-1.50159	10.5469	2.71747e-20	1.8178e-19	34.8195
chr9:87741333	-1.56988	0.22811	-10.5468	2.71777e-20	1.81799e-19	34.8194
chr1:229067799	-2.00537	2.11915	-10.5468	2.71806e-20	1.81819e-19	34.8193
chr8:53878937	1.42207	-2.43348	10.5468	2.71817e-20	1.81826e-19	34.8192
chr1:19881912	-1.7489	0.905915	-10.5468	2.71821e-20	1.81829e-19	34.8192
chr18:13565017	-1.3761	1.20512	-10.5468	2.71825e-20	1.81831e-19	34.8192
chr8:6938976	-1.83793	2.42909	-10.5468	2.71846e-20	1.81845e-19	34.8191
chr17:38750952	0.99439	-3.2172	10.5468	2.71928e-20	1.819e-19	34.8188
chr4:82697813	1.4	-1.76707	10.5468	2.71931e-20	1.81902e-19	34.8188
chr22:42289852	1.92963	-1.31604	10.5468	2.7194e-20	1.81908e-19	34.8188
chr21:44354522	-2.00329	0.918598	-10.5467	2.71962e-20	1.81922e-19	34.8187
chr22:37549600	1.43402	-0.5975	10.5467	2.71972e-20	1.81929e-19	34.8187
chr8:100726510	1.13183	1.65591	10.5467	2.71976e-20	1.81931e-19	34.8187
chr17:29866381	1.0728	2.31555	10.5467	2.71984e-20	1.81936e-19	34.8186
chr7:83649188	1.18061	-2.90604	10.5467	2.71996e-20	1.81944e-19	34.8186
chr17:58254867	1.57049	-1.20976	10.5467	2.7201e-20	1.81953e-19	34.8185
chr15:96351267	1.53	-1.04598	10.5467	2.72015e-20	1.81956e-19	34.8185
chr11:121902013	1.12878	2.64183	10.5467	2.72027e-20	1.81964e-19	34.8185
chr5:141492706	1.89549	-2.21421	10.5467	2.72046e-20	1.81977e-19	34.8184
chr2:238457176	1.22451	1.82604	10.5467	2.72061e-20	1.81986e-19	34.8184
chr2:120920577	1.30744	1.60848	10.5467	2.72095e-20	1.82009e-19	34.8182
chr12:113845180	-1.20293	2.83524	-10.5467	2.72096e-20	1.8201e-19	34.8182
chr7:151403959	2.13817	-1.13018	10.5467	2.72117e-20	1.82023e-19	34.8182
chr3:126293920	1.21488	1.12671	10.5467	2.72125e-20	1.82028e-19	34.8181
chrX:49072167	1.55841	-1.96213	10.5466	2.72158e-20	1.8205e-19	34.818
chr20:46059036	1.25878	-1.43829	10.5466	2.72161e-20	1.82052e-19	34.818
chr5:72232850	-1.48537	0.364756	-10.5466	2.72165e-20	1.82055e-19	34.818
chr19:33415968	1.07524	2.28628	10.5466	2.7217e-20	1.82058e-19	34.818
chr10:732830	-1.67073	-0.274146	-10.5466	2.72179e-20	1.82064e-19	34.8179
chr5:68226469	-2.11695	2.14323	-10.5466	2.72202e-20	1.82079e-19	34.8178
chr17:17222627	-1.0239	3.14122	-10.5466	2.72235e-20	1.82101e-19	34.8177
chr3:39808670	1.27524	-2.53409	10.5466	2.72242e-20	1.82105e-19	34.8177
chr4:48212722	-2.0761	1.50561	-10.5466	2.72253e-20	1.82113e-19	34.8177
chr6:154273332	-2.0211	0.64311	-10.5466	2.72271e-20	1.82124e-19	34.8176
chr7:66072550	1.09329	1.14921	10.5466	2.72277e-20	1.82129e-19	34.8176
chr1:112742565	1.24512	0.684512	10.5466	2.72291e-20	1.82138e-19	34.8175
chr9:1047712	1.23659	-2.78915	10.5465	2.72334e-20	1.82166e-19	34.8174
chr11:407838	1.08671	1.65384	10.5465	2.72338e-20	1.82169e-19	34.8173
chr5:178839183	3.01598	-1.14787	10.5465	2.72362e-20	1.82185e-19	34.8173
chr14:104716196	1.1222	2.95061	10.5465	2.72369e-20	1.82189e-19	34.8172
chr3:49685725	1.09049	-0.162805	10.5465	2.7237e-20	1.82189e-19	34.8172
chr15:89648549	1.58915	1.02128	10.5465	2.72387e-20	1.82201e-19	34.8172
chr1:153956850	-1.04378	2.13506	-10.5465	2.724e-20	1.82209e-19	34.8171
chr19:3576720	1.87244	-2.46512	10.5465	2.7241e-20	1.82216e-19	34.8171
chr4:82800227	1.1622	2.07866	10.5465	2.72433e-20	1.82231e-19	34.817
chr14:90294550	-2.10293	1.64402	-10.5465	2.72435e-20	1.82232e-19	34.817
chr2:101518758	1.59744	-2.05433	10.5465	2.72438e-20	1.82234e-19	34.817
chr10:5648901	-1.1278	3.44683	-10.5464	2.72488e-20	1.82267e-19	34.8168
chr16:1488373	-1.73805	1.99537	-10.5464	2.72494e-20	1.82271e-19	34.8168
chr15:89648640	1.48573	2.35165	10.5464	2.72506e-20	1.82279e-19	34.8167
chr20:63860917	-1.59549	-0.104085	-10.5464	2.72523e-20	1.8229e-19	34.8167
chr5:1807581	-1.74841	1.83689	-10.5464	2.72526e-20	1.82292e-19	34.8167
chr4:10055005	2.19561	-1.54317	10.5464	2.72535e-20	1.82298e-19	34.8166
chr3:167930037	1.75451	-0.767378	10.5464	2.72545e-20	1.82304e-19	34.8166
chr17:35752899	-1.05012	-0.808354	-10.5464	2.72557e-20	1.82312e-19	34.8165
chr6:54846560	1.0328	-3.9703	10.5464	2.72567e-20	1.82319e-19	34.8165
chr12:132250118	1.26415	2.43195	10.5464	2.72576e-20	1.82324e-19	34.8165
chr20:42462358	-2.06293	1.86061	-10.5464	2.72578e-20	1.82326e-19	34.8165
chr1:93759120	-2.43671	1.2164	-10.5464	2.72625e-20	1.82357e-19	34.8163
chr20:37522926	1.42085	0.209207	10.5464	2.72633e-20	1.82362e-19	34.8163
chr14:67532852	0.932439	-2.94585	10.5463	2.72669e-20	1.82386e-19	34.8161
chr22:22811288	-1.96476	1.73604	-10.5463	2.72681e-20	1.82394e-19	34.8161
chr2:98927239	0.997073	2.52122	10.5463	2.72681e-20	1.82394e-19	34.8161
chr7:100569523	-1.01159	-2.58909	-10.5463	2.72695e-20	1.82403e-19	34.816
chr2:240141782	1.05268	0.666829	10.5463	2.72727e-20	1.82424e-19	34.8159
chr12:131380089	-1.55671	-0.677256	-10.5463	2.72737e-20	1.82431e-19	34.8159
chr1:3313095	1.80963	-0.55311	10.5463	2.72771e-20	1.82453e-19	34.8158
chr12:119685885	-1.2128	2.2103	-10.5462	2.72841e-20	1.825e-19	34.8155
chr14:35883840	0.98878	-1.45671	10.5462	2.72854e-20	1.82508e-19	34.8155
chr17:57885329	-1.17695	2.72518	-10.5462	2.72855e-20	1.82509e-19	34.8155
chr21:43813738	1.15793	1.69787	10.5462	2.72857e-20	1.8251e-19	34.8154
chr13:50128308	1.25549	1.97713	10.5462	2.72869e-20	1.82518e-19	34.8154
chr5:3339445	-1.91915	1.87616	-10.5462	2.72874e-20	1.82521e-19	34.8154
chr5:14781258	-1.25354	2.76811	-10.5462	2.72884e-20	1.82527e-19	34.8153
chr20:62550394	1.18756	-3.2022	10.5462	2.72892e-20	1.82533e-19	34.8153
chr9:134409024	-0.924756	2.19982	-10.5462	2.72944e-20	1.82567e-19	34.8151
chr2:108987355	-1.72207	0.9775	-10.5462	2.72947e-20	1.82569e-19	34.8151
chr1:153789725	-1.49744	1.10372	-10.5462	2.72958e-20	1.82576e-19	34.8151
chr16:887312	-1.71683	0.994268	-10.5462	2.72983e-20	1.82593e-19	34.815
chr3:157542967	1.37098	-2.85537	10.5461	2.73007e-20	1.82608e-19	34.8149
chr3:108954197	0.979268	2.22805	10.5461	2.73016e-20	1.82615e-19	34.8149
chr16:67279795	1.25634	0.920976	10.5461	2.73048e-20	1.82636e-19	34.8147
chr20:13219439	1.13659	-2.73878	10.5461	2.73062e-20	1.82645e-19	34.8147
chr16:47520458	1.05171	1.47841	10.5461	2.73084e-20	1.8266e-19	34.8146
chr14:105469013	2.04585	-1.04317	10.5461	2.73092e-20	1.82664e-19	34.8146
chr13:23570542	1.36841	-3.35348	10.5461	2.73102e-20	1.82671e-19	34.8146
chr9:5185720	1.18951	1.64695	10.5461	2.73106e-20	1.82674e-19	34.8145
chr17:82315413	1.0939	0.60561	10.5461	2.73106e-20	1.82674e-19	34.8145
chr20:23381164	-1.14073	3.05622	-10.5461	2.73109e-20	1.82676e-19	34.8145
chr11:47254519	1.74537	-0.166951	10.5461	2.73122e-20	1.82684e-19	34.8145
chr2:2026272	1.11354	2.91006	10.5461	2.7313e-20	1.82689e-19	34.8145
chr16:86403885	1.17817	0.888476	10.5461	2.73132e-20	1.82691e-19	34.8144
chr14:104746720	-1.90049	0.75439	-10.5461	2.73143e-20	1.82698e-19	34.8144
chr9:97711567	1.35207	-2.84348	10.5461	2.7315e-20	1.82702e-19	34.8144
chr12:27806850	-1.8022	1.91451	-10.5461	2.73154e-20	1.82704e-19	34.8144
chr1:220881272	1.49171	-2.26634	10.5461	2.73157e-20	1.82706e-19	34.8144
chr12:100573351	1.36195	-3.41134	10.5461	2.7316e-20	1.82708e-19	34.8143
chr5:124577314	-1.29354	0.925183	-10.5461	2.73169e-20	1.82714e-19	34.8143
chr12:124802951	-1.54695	2.15543	-10.546	2.73193e-20	1.8273e-19	34.8142
chr10:2770343	-1.74768	0.420915	-10.546	2.73237e-20	1.82759e-19	34.8141
chr2:96893695	-0.973537	3.20433	-10.546	2.73288e-20	1.82793e-19	34.8139
chr9:113463447	2.00585	-1.7872	10.546	2.73299e-20	1.828e-19	34.8138
chr15:31306763	2.55646	-1.76262	10.546	2.73322e-20	1.82815e-19	34.8137
chr9:38000335	0.965	2.84811	10.546	2.73327e-20	1.82818e-19	34.8137
chr1:109282815	1.41476	-2.77189	10.546	2.73335e-20	1.82824e-19	34.8137
chr1:11858363	1.13195	1.43122	10.546	2.73337e-20	1.82825e-19	34.8137
chr7:101498843	-1.73232	-0.00835366	-10.546	2.73343e-20	1.82828e-19	34.8137
chr15:39555851	1.28561	0.737073	10.546	2.73343e-20	1.82828e-19	34.8137
chr9:35929323	1.12049	1.68585	10.5459	2.73353e-20	1.82835e-19	34.8136
chr16:66959808	-1.7389	-0.0833537	-10.5459	2.73353e-20	1.82835e-19	34.8136
chr16:1958932	0.860854	0.180793	10.5459	2.73355e-20	1.82836e-19	34.8136
chr13:113042742	1.22098	3.01476	10.5459	2.73374e-20	1.82849e-19	34.8136
chr1:209371387	-1.13427	3.36165	-10.5459	2.7338e-20	1.82853e-19	34.8135
chr5:149961293	1.17902	-3.54598	10.5459	2.73384e-20	1.82855e-19	34.8135
chr2:178885148	1.17695	2.64348	10.5459	2.73386e-20	1.82856e-19	34.8135
chr2:130372904	1.17317	-3.23976	10.5459	2.734e-20	1.82865e-19	34.8135
chr3:48468999	-1.035	1.27201	-10.5459	2.73409e-20	1.82871e-19	34.8134
chr2:85712615	-2.19	1.27451	-10.5459	2.73468e-20	1.8291e-19	34.8132
chr3:177111086	2.29354	-1.48091	10.5459	2.73496e-20	1.82929e-19	34.8131
chr8:66428261	1.07927	-3.31805	10.5459	2.73501e-20	1.82932e-19	34.8131
chr11:68716009	-1.71841	0.798354	-10.5459	2.73516e-20	1.82942e-19	34.813
chr3:119323863	-1.70841	-0.0740854	-10.5459	2.73519e-20	1.82944e-19	34.813
chr10:95291596	0.889024	0.535244	10.5458	2.73525e-20	1.82948e-19	34.813
chr14:22381600	1.52061	-0.676768	10.5458	2.73534e-20	1.82953e-19	34.813
chr2:236037168	-1.00073	2.38841	-10.5458	2.73539e-20	1.82957e-19	34.813
chr4:186919562	-1.34707	3.26646	-10.5458	2.73543e-20	1.82959e-19	34.8129
chr21:43924533	1.19146	2.32927	10.5458	2.73559e-20	1.8297e-19	34.8129
chr7:159112473	1.38354	-0.0737195	10.5458	2.73573e-20	1.82979e-19	34.8128
chr1:166921406	1.37305	-2.70226	10.5458	2.73586e-20	1.82987e-19	34.8128
chr6:31402754	-1.13427	-0.972012	-10.5458	2.73607e-20	1.83001e-19	34.8127
chr1:25554037	1.33	1.95817	10.5458	2.73607e-20	1.83001e-19	34.8127
chr13:113138802	-1.58927	1.79488	-10.5458	2.73628e-20	1.83015e-19	34.8126
chr5:82274644	1.22622	0.589329	10.5458	2.73629e-20	1.83015e-19	34.8126
chr1:225877496	-1.60415	2.11622	-10.5458	2.73629e-20	1.83016e-19	34.8126
chr1:161673500	2.05098	-1.06195	10.5458	2.73643e-20	1.83024e-19	34.8126
chr19:30307836	-1.49073	0.956463	-10.5458	2.73657e-20	1.83034e-19	34.8125
chr6:41586750	1.89659	-0.629024	10.5458	2.73659e-20	1.83035e-19	34.8125
chr11:70522640	-1.1089	1.80409	-10.5458	2.73667e-20	1.8304e-19	34.8125
chr2:127057509	-1.19476	1.49396	-10.5458	2.73681e-20	1.83049e-19	34.8124
chr10:11204633	2.42341	-1.63378	10.5458	2.73688e-20	1.83054e-19	34.8124
chr1:24964994	-1.25524	1.53457	-10.5458	2.73696e-20	1.83059e-19	34.8124
chr10:543987	0.986951	2.59384	10.5457	2.73708e-20	1.83067e-19	34.8123
chr17:45237213	-1.64305	1.73287	-10.5457	2.73726e-20	1.83079e-19	34.8123
chr16:2288128	1.02598	0.769207	10.5457	2.73736e-20	1.83085e-19	34.8122
chr16:79089984	-2.33256	1.32213	-10.5457	2.73756e-20	1.83098e-19	34.8122
chr13:25373061	-1.24305	0.265671	-10.5457	2.73769e-20	1.83107e-19	34.8121
chr1:196676460	1.10976	1.76317	10.5457	2.73774e-20	1.8311e-19	34.8121
chr1:9039598	1.73524	0.0990854	10.5457	2.73801e-20	1.83128e-19	34.812
chr2:25340231	1.93866	-2.34445	10.5457	2.73807e-20	1.83131e-19	34.812
chr17:77242617	1.49366	0.26439	10.5457	2.73812e-20	1.83135e-19	34.812
chr19:8596261	1.145	0.809451	10.5457	2.73816e-20	1.83138e-19	34.812
chr11:96185136	1.35756	2.61488	10.5457	2.73835e-20	1.8315e-19	34.8119
chr4:151718010	-1.33329	2.05299	-10.5457	2.73837e-20	1.83151e-19	34.8119
chr19:1123163	1.4539	-0.818537	10.5457	2.73848e-20	1.83159e-19	34.8118
chr2:176176250	1.18585	-0.314634	10.5457	2.73856e-20	1.83164e-19	34.8118
chr17:82385822	1.56244	-1.26232	10.5457	2.73857e-20	1.83164e-19	34.8118
chr20:46608325	-1.48451	1.9564	-10.5456	2.73878e-20	1.83178e-19	34.8117
chr3:47661348	-1.48598	-0.0620122	-10.5456	2.73914e-20	1.83202e-19	34.8116
chr14:94771331	-1.52354	-2.36421	-10.5456	2.73917e-20	1.83204e-19	34.8116
chr19:45217554	1.26512	-3.57598	10.5456	2.73937e-20	1.83217e-19	34.8115
chr18:79863976	1.15439	-0.676098	10.5456	2.73951e-20	1.83226e-19	34.8115
chr11:44626104	-1.955	0.618354	-10.5456	2.73984e-20	1.83248e-19	34.8113
chr1:1274948	1.18476	1.5347	10.5456	2.73988e-20	1.8325e-19	34.8113
chr14:92664760	-2.20683	1.67537	-10.5456	2.73996e-20	1.83255e-19	34.8113
chr10:132927020	1.12098	2.72354	10.5456	2.74003e-20	1.8326e-19	34.8113
chr2:7097367	1.015	-3.01628	10.5456	2.74011e-20	1.83265e-19	34.8112
chr5:21581717	-1.89695	0.555793	-10.5456	2.74025e-20	1.83274e-19	34.8112
chr21:45502148	1.28073	1.34683	10.5456	2.74026e-20	1.83275e-19	34.8112
chr5:83002074	-0.980854	1.56421	-10.5456	2.74045e-20	1.83287e-19	34.8111
chr2:239247649	-1.15744	1.9453	-10.5455	2.7407e-20	1.83304e-19	34.811
chr10:13743603	-2.37671	0.983354	-10.5455	2.74071e-20	1.83304e-19	34.811
chr9:126482493	2.20659	-2.57244	10.5455	2.74105e-20	1.83327e-19	34.8109
chr17:9162960	-1.65439	0.891341	-10.5455	2.74142e-20	1.83352e-19	34.8108
chr12:132621311	-1.15159	2.67128	-10.5455	2.74145e-20	1.83353e-19	34.8108
chrX:148499834	1.11415	-0.733902	10.5455	2.74145e-20	1.83353e-19	34.8108
chr12:120759770	-2.03902	0.41939	-10.5455	2.74161e-20	1.83364e-19	34.8107
chr6:36334848	0.999634	1.55994	10.5455	2.74174e-20	1.83372e-19	34.8107
chr6:89935403	1.10573	2.31384	10.5455	2.74196e-20	1.83387e-19	34.8106
chr19:54470938	1.09768	-2.9414	10.5455	2.74212e-20	1.83397e-19	34.8105
chr14:23320364	-1.66427	2.45823	-10.5455	2.74216e-20	1.83399e-19	34.8105
chr2:120216480	1.30598	0.584939	10.5454	2.74232e-20	1.8341e-19	34.8104
chr6:160088284	0.988415	2.62872	10.5454	2.74247e-20	1.8342e-19	34.8104
chr16:2853070	-1.17561	1.85244	-10.5454	2.74256e-20	1.83426e-19	34.8104
chr16:85527651	-1.81988	1.33445	-10.5454	2.7426e-20	1.83429e-19	34.8103
chr12:124395441	1.54232	0.0761585	10.5454	2.74277e-20	1.8344e-19	34.8103
chr2:221793031	1.95024	-2.1361	10.5454	2.74301e-20	1.83455e-19	34.8102
chr11:44564900	1.38256	-2.88555	10.5454	2.74303e-20	1.83457e-19	34.8102
chr6:52399908	0.998171	-3.01567	10.5454	2.74351e-20	1.83489e-19	34.81
chr17:46144841	0.861829	1.52091	10.5454	2.74364e-20	1.83497e-19	34.81
chr3:194598950	1.29317	1.60988	10.5454	2.74371e-20	1.83502e-19	34.8099
chr3:10380162	1.21293	1.97256	10.5453	2.74407e-20	1.83526e-19	34.8098
chr11:76708403	1.15488	1.82012	10.5453	2.74411e-20	1.83528e-19	34.8098
chr1:7784681	1.53232	-2.8886	10.5453	2.74411e-20	1.83528e-19	34.8098
chr19:2222200	0.819634	1.7014	10.5453	2.74433e-20	1.83543e-19	34.8097
chr8:132662325	1.0961	2.57366	10.5453	2.74437e-20	1.83545e-19	34.8097
chr6:108619217	-1.40854	-0.668171	-10.5453	2.74445e-20	1.8355e-19	34.8097
chr1:34977333	-1.16622	3.06567	-10.5453	2.74445e-20	1.8355e-19	34.8097
chr14:64220684	-1.91488	0.377561	-10.5453	2.7445e-20	1.83553e-19	34.8096
chr3:58522421	1.38744	0.110671	10.5453	2.74482e-20	1.83574e-19	34.8095
chr10:133346615	-1.03951	0.415854	-10.5453	2.74486e-20	1.83577e-19	34.8095
chr6:31573582	1.11805	2.70537	10.5453	2.74498e-20	1.83585e-19	34.8095
chrX:48682946	-1.75402	1.6625	-10.5453	2.74503e-20	1.83588e-19	34.8095
chr17:14304276	1.2011	-3.16811	10.5453	2.7451e-20	1.83592e-19	34.8094
chr2:232381590	-1.30793	-1.34726	-10.5453	2.74521e-20	1.836e-19	34.8094
chr8:70234432	1.36207	2.15104	10.5453	2.74528e-20	1.83604e-19	34.8094
chr2:19352067	1.84427	-1.88994	10.5453	2.74536e-20	1.8361e-19	34.8093
chr6:43308143	0.91878	0.926585	10.5453	2.74539e-20	1.83611e-19	34.8093
chr15:75662855	1.12683	1.27134	10.5453	2.74547e-20	1.83616e-19	34.8093
chr3:50414268	1.07768	2.43835	10.5453	2.74555e-20	1.83622e-19	34.8093
chrX:11427129	1.25463	-1.58402	10.5453	2.74556e-20	1.83622e-19	34.8093
chr15:82100860	1.17159	1.77799	10.5453	2.74568e-20	1.8363e-19	34.8092
chr2:217850467	1.21207	-3.06238	10.5453	2.74571e-20	1.83632e-19	34.8092
chr2:63058870	1.98695	-1.81518	10.5452	2.74591e-20	1.83645e-19	34.8091
chr3:62688150	-1.75268	0.384146	-10.5452	2.74618e-20	1.83663e-19	34.809
chr6:21557354	-1.57671	1.36811	-10.5452	2.74625e-20	1.83667e-19	34.809
chr3:63979269	-1.35927	-2.66341	-10.5452	2.74637e-20	1.83675e-19	34.809
chr11:43264081	-0.980732	1.875	-10.5452	2.7469e-20	1.8371e-19	34.8088
chr17:8315518	1.18915	-3.32262	10.5452	2.74704e-20	1.83719e-19	34.8087
chr1:8121516	1.04573	-3.73299	10.5452	2.74713e-20	1.83725e-19	34.8087
chr16:87969120	1.17049	2.83866	10.5452	2.7472e-20	1.8373e-19	34.8087
chr16:4258179	1.14171	1.75963	10.5452	2.74722e-20	1.83731e-19	34.8087
chr4:1568227	-1.17488	-0.974878	-10.5452	2.74741e-20	1.83744e-19	34.8086
chr20:45361337	-1.08098	2.35415	-10.5452	2.74742e-20	1.83744e-19	34.8086
chr10:93061251	1.39317	-3.38049	10.5452	2.74744e-20	1.83745e-19	34.8086
chr19:14376094	-1.54878	1.29427	-10.5451	2.74759e-20	1.83755e-19	34.8085
chr5:73311789	1.58634	-3.18	10.5451	2.74762e-20	1.83757e-19	34.8085
chr3:52495178	-1.63939	0.216768	-10.5451	2.7478e-20	1.83769e-19	34.8085
chr17:8835331	1.25549	0.990061	10.5451	2.74785e-20	1.83772e-19	34.8084
chr17:42553468	1.47866	0.777256	10.5451	2.74801e-20	1.83782e-19	34.8084
chr1:15083917	-1.6378	2.02963	-10.5451	2.74822e-20	1.83796e-19	34.8083
chr1:197464216	-1.58988	-2.49457	-10.5451	2.74836e-20	1.83805e-19	34.8083
chr10:13079477	1.16622	2.53189	10.5451	2.74842e-20	1.8381e-19	34.8082
chr13:98488821	1.08902	0.960854	10.5451	2.74861e-20	1.83822e-19	34.8082
chr3:181724887	1.43622	-2.22518	10.5451	2.74876e-20	1.83831e-19	34.8081
chr6:170295128	1.04878	-3.54671	10.5451	2.74881e-20	1.83835e-19	34.8081
chr9:4318918	-1.0078	-0.0637805	-10.5451	2.74884e-20	1.83837e-19	34.8081
chr4:40317144	1.13854	-3.90207	10.545	2.74961e-20	1.83888e-19	34.8078
chr3:107629928	-1.14061	2.67384	-10.545	2.74976e-20	1.83898e-19	34.8077
chr12:53601719	-1.90463	0.212317	-10.545	2.7498e-20	1.839e-19	34.8077
chr5:56713578	1.36098	1.95902	10.545	2.74981e-20	1.83901e-19	34.8077
chr7:51477896	0.981585	2.8625	10.545	2.74992e-20	1.83908e-19	34.8077
chr9:14993042	1.62207	-0.586402	10.545	2.74992e-20	1.83908e-19	34.8077
chr1:225887492	1.28256	-1.19933	10.545	2.75006e-20	1.83917e-19	34.8076
chr18:59274740	1.39098	-2.45817	10.545	2.75009e-20	1.83919e-19	34.8076
chr9:107488143	1.10573	-4.09384	10.545	2.75046e-20	1.83944e-19	34.8075
chr8:144069715	-1.31744	2.02677	-10.545	2.75058e-20	1.83952e-19	34.8074
chr3:126392489	-1.63159	0.944939	-10.545	2.75059e-20	1.83952e-19	34.8074
chr6:36326540	1.3178	1.77963	10.545	2.75093e-20	1.83974e-19	34.8073
chr7:128916582	1.2761	0.429024	10.5449	2.75116e-20	1.8399e-19	34.8072
chr10:34666501	0.931707	-3.52341	10.5449	2.75125e-20	1.83995e-19	34.8072
chr2:241818203	-2.31146	1.03561	-10.5449	2.75136e-20	1.84002e-19	34.8072
chr15:71215430	1.74963	-2.19128	10.5449	2.75142e-20	1.84006e-19	34.8071
chr11:1343728	0.988049	2.39012	10.5449	2.7518e-20	1.84032e-19	34.807
chr11:331316	-1.08195	2.69927	-10.5449	2.75191e-20	1.84039e-19	34.807
chr9:135740172	1.18402	0.90872	10.5449	2.75194e-20	1.8404e-19	34.807
chr13:32347509	-1.15537	2.88659	-10.5449	2.75269e-20	1.84091e-19	34.8067
chr19:10231680	0.991829	-2.9225	10.5448	2.75303e-20	1.84113e-19	34.8066
chr5:1277257	1.14537	0.628293	10.5448	2.75316e-20	1.84122e-19	34.8065
chr14:85088649	-1.3378	2.6828	-10.5448	2.75331e-20	1.84132e-19	34.8065
chr8:141242588	1.09659	2.71537	10.5448	2.75337e-20	1.84136e-19	34.8064
chr12:56720650	-2.495	1.46665	-10.5448	2.75388e-20	1.84169e-19	34.8063
chr12:1821546	1.00549	1.20921	10.5448	2.75388e-20	1.84169e-19	34.8063
chr2:82344876	1.0322	1.2028	10.5448	2.75395e-20	1.84174e-19	34.8062
chr12:103455643	-2.15244	1.51402	-10.5448	2.75416e-20	1.84187e-19	34.8062
chr20:2087192	-2.13463	1.20683	-10.5448	2.75431e-20	1.84197e-19	34.8061
chr6:75202604	1.35134	-2.89409	10.5447	2.7549e-20	1.84236e-19	34.8059
chr5:178817668	1.00341	1.40963	10.5447	2.75496e-20	1.8424e-19	34.8059
chr17:17811033	1.14463	1.71293	10.5447	2.75498e-20	1.84242e-19	34.8059
chr19:41876654	1.22841	0.884939	10.5447	2.75498e-20	1.84242e-19	34.8059
chr19:51028227	-1.81537	0.484024	-10.5447	2.75511e-20	1.8425e-19	34.8058
chr10:77949269	1.295	-3.17213	10.5447	2.75536e-20	1.84266e-19	34.8057
chr8:22102282	-1.09634	2.57817	-10.5447	2.75538e-20	1.84268e-19	34.8057
chr3:40781381	2.17488	-1.3211	10.5447	2.75543e-20	1.84271e-19	34.8057
chr9:95082833	-1.17098	2.5589	-10.5447	2.75544e-20	1.84272e-19	34.8057
chr5:124735336	1.19976	-3.13561	10.5447	2.75553e-20	1.84277e-19	34.8057
chr17:38510808	1.80744	-1.90372	10.5447	2.75558e-20	1.8428e-19	34.8056
chr1:3524604	-1.16683	3.07622	-10.5447	2.75588e-20	1.843e-19	34.8055
chr1:160211211	1.47524	-1.72152	10.5447	2.75589e-20	1.84301e-19	34.8055
chr3:47844873	-1.38305	1.62311	-10.5447	2.756e-20	1.84308e-19	34.8055
chr8:39107870	1.56427	-2.57262	10.5447	2.7561e-20	1.84315e-19	34.8054
chr16:30561711	1.50049	-2.36024	10.5447	2.75623e-20	1.84323e-19	34.8054
chr6:150041827	0.993902	0.598171	10.5446	2.75669e-20	1.84353e-19	34.8052
chr6:149319965	-1.0472	1.13726	-10.5446	2.75672e-20	1.84355e-19	34.8052
chr1:153968533	-1.20244	-1.7828	-10.5446	2.75677e-20	1.84359e-19	34.8052
chr11:1556764	1.68451	-2.21848	10.5446	2.75693e-20	1.84369e-19	34.8051
chr3:57296369	1.14988	2.76506	10.5446	2.75699e-20	1.84373e-19	34.8051
chr16:1432899	-1.28622	1.78238	-10.5446	2.75714e-20	1.84382e-19	34.8051
chr1:79006665	1.17988	-3.46884	10.5446	2.75746e-20	1.84404e-19	34.805
chr14:79091504	-1.27098	-0.57	-10.5446	2.75753e-20	1.84408e-19	34.8049
chr3:98523840	-1.56293	2.64037	-10.5446	2.75813e-20	1.84448e-19	34.8047
chr16:87215718	-1.26963	1.65091	-10.5445	2.75821e-20	1.84453e-19	34.8047
chr1:20359110	1.82024	-2.05341	10.5445	2.7585e-20	1.84473e-19	34.8046
chr2:239221045	-1.12037	3.15957	-10.5445	2.7587e-20	1.84486e-19	34.8045
chr3:55484647	1.32976	-2.1561	10.5445	2.75878e-20	1.84491e-19	34.8045
chr22:22117560	-1.77841	1.97872	-10.5445	2.75882e-20	1.84493e-19	34.8045
chr19:58304606	1.18512	0.884512	10.5445	2.75911e-20	1.84513e-19	34.8044
chr2:169488040	1.16183	1.49421	10.5445	2.75912e-20	1.84513e-19	34.8044
chr11:72088050	1.05951	1.02561	10.5445	2.75913e-20	1.84514e-19	34.8044
chr13:113429759	-1.75415	1.4789	-10.5445	2.75915e-20	1.84515e-19	34.8043
chr20:42113215	-1.75768	0.206037	-10.5445	2.75922e-20	1.8452e-19	34.8043
chr2:104414876	1.15293	0.59561	10.5445	2.75922e-20	1.8452e-19	34.8043
chr16:27238459	-1.5678	-0.531341	-10.5445	2.75934e-20	1.84527e-19	34.8043
chr1:226778830	-1.65366	0.87878	-10.5445	2.7595e-20	1.84538e-19	34.8042
chr13:112899115	1.12171	2.16073	10.5445	2.75963e-20	1.84546e-19	34.8042
chr12:118909056	1.24829	1.42549	10.5445	2.75972e-20	1.84552e-19	34.8041
chr9:89809200	1.24037	2.2847	10.5445	2.75981e-20	1.84558e-19	34.8041
chr14:22556102	-1.3089	2.4297	-10.5444	2.76046e-20	1.84601e-19	34.8039
chr1:150515179	0.878902	-3.74896	10.5444	2.76046e-20	1.84601e-19	34.8039
chr17:38466578	1.28415	1.2628	10.5444	2.76058e-20	1.84609e-19	34.8038
chr7:135166530	-1.66085	2.21921	-10.5444	2.76074e-20	1.8462e-19	34.8038
chr11:63867762	2.3422	-1.6472	10.5444	2.76091e-20	1.84631e-19	34.8037
chr4:181351219	1.26927	0.684756	10.5444	2.76096e-20	1.84634e-19	34.8037
chr15:78341893	1.04659	-1.03	10.5444	2.76098e-20	1.84635e-19	34.8037
chr17:78358588	1.6272	-1.64713	10.5444	2.76126e-20	1.84653e-19	34.8036
chr9:137876603	-1.35159	0.934329	-10.5444	2.76134e-20	1.84659e-19	34.8036
chr1:3184391	-1.6889	1.76665	-10.5443	2.7617e-20	1.84682e-19	34.8034
chr22:37697549	1.21012	-3.12957	10.5443	2.76178e-20	1.84688e-19	34.8034
chr1:247518238	1.36622	-0.805305	10.5443	2.76207e-20	1.84707e-19	34.8033
chr7:4819658	1.24927	0.282683	10.5443	2.76215e-20	1.84712e-19	34.8033
chr10:102410274	0.950732	-4.18573	10.5443	2.76222e-20	1.84717e-19	34.8032
chr17:39665193	1.0628	2.12238	10.5443	2.76251e-20	1.84736e-19	34.8031
chr9:12797981	1.31085	2.4036	10.5443	2.7628e-20	1.84755e-19	34.803
chr5:608110	-1.03232	0.749573	-10.5443	2.76283e-20	1.84757e-19	34.803
chr9:135745687	0.969878	2.08872	10.5443	2.76287e-20	1.8476e-19	34.803
chr7:74441846	1.94049	-0.728415	10.5443	2.76293e-20	1.84763e-19	34.803
chr4:1370317	-1.10378	3.52262	-10.5443	2.76299e-20	1.84767e-19	34.803
chr9:107637672	1.7222	-3.39756	10.5442	2.76369e-20	1.84814e-19	34.8027
chr6:13354391	1.31049	-1.81427	10.5442	2.76391e-20	1.84828e-19	34.8026
chr4:1770390	2.20463	-1.785	10.5442	2.76394e-20	1.8483e-19	34.8026
chr16:79334264	1.10671	1.77896	10.5442	2.76401e-20	1.84835e-19	34.8026
chr11:2527281	-1.1389	-3.17421	-10.5442	2.76403e-20	1.84836e-19	34.8026
chr7:604570	-2.01378	0.888354	-10.5442	2.76408e-20	1.84839e-19	34.8026
chr7:128030649	2.40037	-2.10665	10.5442	2.7641e-20	1.8484e-19	34.8026
chr1:228211965	1.15744	3.12848	10.5442	2.76422e-20	1.84848e-19	34.8025
chr15:48424177	-1.3572	1.59762	-10.5442	2.76445e-20	1.84863e-19	34.8024
chr19:1047342	-1.27756	3.12793	-10.5442	2.76447e-20	1.84864e-19	34.8024
chr7:922245	-1.56683	2.01195	-10.5442	2.76504e-20	1.84902e-19	34.8022
chr11:44957087	1.61293	-2.55732	10.5442	2.76512e-20	1.84907e-19	34.8022
chr13:97492281	-1.20195	2.74902	-10.5441	2.76576e-20	1.8495e-19	34.802
chr11:31812629	1.78134	-2.70884	10.5441	2.76584e-20	1.84955e-19	34.8019
chr6:46901929	-1.88329	0.702622	-10.5441	2.76592e-20	1.8496e-19	34.8019
chr1:235993287	1.06439	2.26524	10.5441	2.76597e-20	1.84964e-19	34.8019
chr12:127881147	1.20646	2.0897	10.5441	2.76603e-20	1.84967e-19	34.8019
chr2:220199192	2.28854	-1.8622	10.5441	2.76606e-20	1.84969e-19	34.8019
chr9:136205334	1.59146	-1.66268	10.5441	2.76669e-20	1.85011e-19	34.8016
chr15:84883680	1.76085	-0.214451	10.5441	2.76671e-20	1.85012e-19	34.8016
chr10:3173841	1.05488	1.92622	10.5441	2.76694e-20	1.85027e-19	34.8015
chr2:113084764	-1.07976	0.162317	-10.544	2.76749e-20	1.85064e-19	34.8013
chr5:141491855	1.66866	-1.77652	10.544	2.7675e-20	1.85065e-19	34.8013
chr11:75405093	-1.13963	0.841524	-10.544	2.76751e-20	1.85065e-19	34.8013
chr11:122904031	1.15524	1.78213	10.544	2.76758e-20	1.85069e-19	34.8013
chr10:119166831	-1.65915	2.30884	-10.544	2.7676e-20	1.85071e-19	34.8013
chr12:121793603	1.27622	-3.73262	10.544	2.76762e-20	1.85072e-19	34.8013
chr16:67185152	0.929268	0.384146	10.544	2.76771e-20	1.85078e-19	34.8013
chr19:49746582	1.16988	-1.26445	10.544	2.76784e-20	1.85086e-19	34.8012
chr5:181232684	-1.17207	3.07774	-10.544	2.76788e-20	1.85089e-19	34.8012
chr7:38393489	1.17512	2.67805	10.544	2.76789e-20	1.85089e-19	34.8012
chr8:118901626	-1.3689	1.7375	-10.544	2.76794e-20	1.85093e-19	34.8012
chr10:22315280	1.06707	0.498049	10.544	2.768e-20	1.85096e-19	34.8012
chr17:81032833	-1.36402	2.91994	-10.544	2.76812e-20	1.85104e-19	34.8011
chr12:1908239	1.42378	-1.84055	10.544	2.76812e-20	1.85104e-19	34.8011
chr2:85185752	-1.71268	1.85	-10.544	2.76824e-20	1.85111e-19	34.8011
chr10:44864287	1.25695	-1.34384	10.544	2.76826e-20	1.85113e-19	34.8011
chr1:184491676	1.35134	-3.23591	10.544	2.76837e-20	1.8512e-19	34.801
chr21:45880525	-1.19598	-2.6214	-10.544	2.76842e-20	1.85123e-19	34.801
chr2:172083237	1.05341	-2.46098	10.544	2.76858e-20	1.85134e-19	34.801
chr1:220878647	1.51512	-2.35988	10.5439	2.76895e-20	1.85158e-19	34.8008
chr17:82462069	-1.79415	0.755244	-10.5439	2.76995e-20	1.85225e-19	34.8005
chr19:49556642	1.72476	0.252622	10.5439	2.77006e-20	1.85232e-19	34.8004
chr5:448686	-1.6911	2.51079	-10.5439	2.7703e-20	1.85248e-19	34.8003
chr16:88437172	1.23561	2.53378	10.5439	2.7704e-20	1.85254e-19	34.8003
chr3:170717599	1.22854	1.26061	10.5438	2.77087e-20	1.85286e-19	34.8001
chr7:2089694	-1.12976	2.85427	-10.5438	2.7709e-20	1.85287e-19	34.8001
chr4:152552484	-1.31183	2.22677	-10.5438	2.77092e-20	1.85289e-19	34.8001
chr19:38095867	0.88	-3.37671	10.5438	2.77113e-20	1.85303e-19	34.8
chr16:15849335	1.15524	0.645671	10.5438	2.77122e-20	1.85309e-19	34.8
chr5:667832	-1.33476	3.06372	-10.5438	2.77124e-20	1.8531e-19	34.8
chr8:27599916	0.818659	2.38299	10.5438	2.77161e-20	1.85334e-19	34.7999
chr14:72928997	1.44963	1.55982	10.5438	2.77168e-20	1.85339e-19	34.7998
chr1:234231450	1.62451	0.793841	10.5438	2.7718e-20	1.85346e-19	34.7998
chr1:205767854	-1.0928	2.88409	-10.5438	2.77202e-20	1.85361e-19	34.7997
chr20:63044254	1.03122	2.17317	10.5438	2.77211e-20	1.85367e-19	34.7997
chr16:25108202	1.11122	-0.821585	10.5438	2.77229e-20	1.85379e-19	34.7996
chr4:38275414	-1.5161	-0.229146	-10.5438	2.77231e-20	1.8538e-19	34.7996
chr7:4744542	-1.44476	-0.553354	-10.5437	2.77248e-20	1.85391e-19	34.7995
chr17:38841267	1.44866	-0.555793	10.5437	2.7725e-20	1.85393e-19	34.7995
chr1:40807871	1.09598	2.74262	10.5437	2.77254e-20	1.85395e-19	34.7995
chr17:81266054	-1.10951	3.44012	-10.5437	2.77275e-20	1.85409e-19	34.7995
chr12:128822153	-1.48561	2.11561	-10.5437	2.77292e-20	1.8542e-19	34.7994
chr21:44391549	1.27451	-0.939939	10.5437	2.77293e-20	1.8542e-19	34.7994
chr15:92579896	1.16134	2.50433	10.5437	2.77312e-20	1.85433e-19	34.7993
chr7:150748985	1.0711	1.46067	10.5437	2.77312e-20	1.85433e-19	34.7993
chr14:57392036	-1.77354	0.783232	-10.5437	2.77331e-20	1.85445e-19	34.7993
chr7:100949550	1.05646	-2.94067	10.5437	2.77332e-20	1.85446e-19	34.7992
chr13:76887768	1.4028	2.2086	10.5437	2.77365e-20	1.85467e-19	34.7991
chr22:23434801	-1.34683	2.80756	-10.5437	2.77375e-20	1.85474e-19	34.7991
chr6:142146720	1.24427	-1.50762	10.5437	2.7738e-20	1.85477e-19	34.7991
chr2:417731	1.10963	2.19518	10.5437	2.77396e-20	1.85487e-19	34.799
chr19:11422848	1.38671	-3.71628	10.5437	2.77406e-20	1.85494e-19	34.799
chr1:26922492	1.21573	-1.05348	10.5436	2.77414e-20	1.85499e-19	34.799
chr16:74257276	-1.9978	1.5928	-10.5436	2.77433e-20	1.85512e-19	34.7989
chr7:98034564	-1.58439	-0.948171	-10.5436	2.77441e-20	1.85517e-19	34.7989
chr17:36661378	-1.64756	-0.554512	-10.5436	2.77459e-20	1.85529e-19	34.7988
chr11:86498465	1.07378	0.937622	10.5436	2.7746e-20	1.8553e-19	34.7988
chr1:3105391	1.25207	2.29518	10.5436	2.77479e-20	1.85542e-19	34.7987
chr10:84244823	-1.70037	-0.472134	-10.5436	2.77484e-20	1.85545e-19	34.7987
chr16:87823213	1.54293	-0.00121951	10.5436	2.77496e-20	1.85553e-19	34.7987
chr15:100667826	-1.95171	0.196951	-10.5436	2.77566e-20	1.856e-19	34.7984
chr4:77012587	2.22841	1.11433	10.5436	2.7758e-20	1.85609e-19	34.7984
chr14:22980540	1.02463	-3.45951	10.5435	2.77592e-20	1.85616e-19	34.7983
chr17:69085032	1.66732	-0.209878	10.5435	2.77613e-20	1.85631e-19	34.7982
chr22:50218521	-1.3072	2.49628	-10.5435	2.7773e-20	1.85709e-19	34.7978
chr6:1521873	1.06866	1.58933	10.5435	2.77733e-20	1.85711e-19	34.7978
chr16:22728842	-1.97195	0.586951	-10.5435	2.77757e-20	1.85726e-19	34.7977
chr15:66447011	-1.46866	3.07323	-10.5434	2.77769e-20	1.85734e-19	34.7977
chr4:14863066	1.29037	-2.36591	10.5434	2.77779e-20	1.85741e-19	34.7976
chr6:30071689	1.19841	-2.91835	10.5434	2.77785e-20	1.85745e-19	34.7976
chr5:78569733	2.04463	-1.92866	10.5434	2.77796e-20	1.85751e-19	34.7976
chr9:137221581	1.21561	-2.84915	10.5434	2.77805e-20	1.85758e-19	34.7976
chr17:77377136	-1.2878	2.67476	-10.5434	2.77806e-20	1.85758e-19	34.7975
chr19:50480624	1.17378	1.42043	10.5434	2.77815e-20	1.85764e-19	34.7975
chr22:38222933	1.55854	-2.33049	10.5434	2.77838e-20	1.85779e-19	34.7974
chr3:193379001	-1.79329	0.431159	-10.5434	2.77853e-20	1.85789e-19	34.7974
chr17:43574430	1.0811	0.370427	10.5434	2.77854e-20	1.8579e-19	34.7974
chr9:107102966	-1.22159	2.67762	-10.5434	2.77856e-20	1.8579e-19	34.7974
chr18:22250635	-1.655	1.03445	-10.5434	2.77872e-20	1.85801e-19	34.7973
chr13:77459955	-1.19183	1.61262	-10.5434	2.77879e-20	1.85805e-19	34.7973
chr17:28576708	1.0261	-3.30646	10.5434	2.77879e-20	1.85806e-19	34.7973
chrX:69082807	1.11768	1.48091	10.5434	2.77888e-20	1.85811e-19	34.7973
chr16:88649444	-1.125	2.6325	-10.5434	2.77919e-20	1.85832e-19	34.7971
chr11:17547501	1.16671	-4.25201	10.5434	2.77925e-20	1.85836e-19	34.7971
chr21:31875561	-1.5661	2.1478	-10.5433	2.77953e-20	1.85854e-19	34.797
chr16:89920077	-1.02598	3.09799	-10.5433	2.7797e-20	1.85865e-19	34.797
chr1:56645901	1.2211	-3.34628	10.5433	2.77975e-20	1.85868e-19	34.7969
chr12:1243773	-1.48671	2.19287	-10.5433	2.78003e-20	1.85887e-19	34.7968
chr15:98957161	-1.16024	2.8228	-10.5433	2.78005e-20	1.85888e-19	34.7968
chr5:176870387	0.86878	1.34549	10.5433	2.7801e-20	1.85891e-19	34.7968
chr11:65356044	1.58256	-3.00884	10.5433	2.78014e-20	1.85894e-19	34.7968
chr6:50823492	1.86171	-3.25451	10.5433	2.78027e-20	1.85903e-19	34.7968
chr17:74919476	1.38683	0.682561	10.5433	2.7804e-20	1.85911e-19	34.7967
chr8:11287239	-1.40707	2.77366	-10.5433	2.78105e-20	1.85954e-19	34.7965
chr7:47621445	-1.08207	2.63652	-10.5433	2.78107e-20	1.85956e-19	34.7965
chr4:17066427	0.950976	0.807683	10.5433	2.78112e-20	1.85958e-19	34.7965
chr5:57836023	-1.2111	2.89445	-10.5432	2.78123e-20	1.85965e-19	34.7964
chr2:239141115	1.04146	2.69866	10.5432	2.78126e-20	1.85968e-19	34.7964
chr2:170502543	1.11256	1.93396	10.5432	2.78145e-20	1.8598e-19	34.7963
chr7:30505372	1.19951	-2.76878	10.5432	2.78151e-20	1.85984e-19	34.7963
chr2:212831904	1.2761	1.64634	10.5432	2.78157e-20	1.85988e-19	34.7963
chr16:69351719	1.03171	2.17598	10.5432	2.78159e-20	1.85989e-19	34.7963
chr11:917990	0.99439	2.79098	10.5432	2.78159e-20	1.85989e-19	34.7963
chr3:127036572	-1.50927	0.374268	-10.5432	2.78174e-20	1.85998e-19	34.7962
chr6:1624007	1.24732	0.807195	10.5432	2.78184e-20	1.86005e-19	34.7962
chr8:68330407	1.15085	-3.25835	10.5432	2.78189e-20	1.86008e-19	34.7962
chr16:86718171	1.9228	-2.15506	10.5432	2.78206e-20	1.86019e-19	34.7961
chr19:35860964	1.30122	-2.62122	10.5432	2.78218e-20	1.86027e-19	34.7961
chr19:19501296	-1.3311	2.76909	-10.5432	2.78229e-20	1.86035e-19	34.796
chr18:11909518	-1.24976	0.868171	-10.5432	2.78237e-20	1.86039e-19	34.796
chr6:16184289	1.0178	-0.648171	10.5432	2.78241e-20	1.86042e-19	34.796
chr7:24718138	-1.56378	1.47421	-10.5432	2.78241e-20	1.86042e-19	34.796
chr6:693506	1.00354	-0.416768	10.5432	2.78245e-20	1.86044e-19	34.796
chr1:23797876	0.835976	1.96909	10.5432	2.7828e-20	1.86068e-19	34.7958
chr2:45171087	-1.48561	-1.33988	-10.5432	2.78282e-20	1.86069e-19	34.7958
chr16:2471741	1.22939	-3.51628	10.5432	2.78292e-20	1.86075e-19	34.7958
chr4:4385718	1.16329	-0.994695	10.5431	2.78304e-20	1.86083e-19	34.7958
chr2:1136445	-1.43098	1.96268	-10.5431	2.78313e-20	1.86089e-19	34.7957
chr7:101953051	-1.5289	1.79982	-10.5431	2.78314e-20	1.8609e-19	34.7957
chr8:18978689	1.24585	-0.287073	10.5431	2.78333e-20	1.86102e-19	34.7957
chr18:59274734	1.32	-1.965	10.5431	2.78341e-20	1.86107e-19	34.7956
chr11:67271242	-1.3128	-1.16848	-10.5431	2.78345e-20	1.86109e-19	34.7956
chr8:84185379	1.4	0.339146	10.5431	2.78357e-20	1.86118e-19	34.7956
chr17:69316990	-1.7139	1.05927	-10.5431	2.78372e-20	1.86127e-19	34.7955
chr21:26842887	1.28585	0.69939	10.5431	2.78373e-20	1.86128e-19	34.7955
chr3:12545455	2.22732	-1.55354	10.5431	2.78375e-20	1.86129e-19	34.7955
chr1:26728754	2.07012	-1.61518	10.5431	2.7839e-20	1.86139e-19	34.7955
chr22:38266336	-1.79402	-0.19811	-10.5431	2.7839e-20	1.86139e-19	34.7955
chr16:85646742	1.07744	2.16335	10.5431	2.78397e-20	1.86143e-19	34.7954
chr14:103679473	-1.75854	0.135366	-10.5431	2.784e-20	1.86145e-19	34.7954
chr9:94595208	-1.38683	0.463902	-10.5431	2.78407e-20	1.86149e-19	34.7954
chr19:38305474	1.935	-0.900305	10.5431	2.78416e-20	1.86155e-19	34.7954
chr10:17231117	-1.96134	0.275793	-10.5431	2.78421e-20	1.86159e-19	34.7953
chr13:112956864	1.07768	2.37165	10.5431	2.78424e-20	1.8616e-19	34.7953
chr20:44394722	-1.605	-0.201768	-10.5431	2.78426e-20	1.86162e-19	34.7953
chr14:104334335	-1.29866	2.74909	-10.5431	2.78453e-20	1.86179e-19	34.7952
chr20:62285908	1.60207	1.27091	10.5431	2.78476e-20	1.86194e-19	34.7951
chr4:94621529	1.06537	-1.71134	10.543	2.78491e-20	1.86204e-19	34.7951
chr21:17297729	1.24988	1.28677	10.543	2.78494e-20	1.86206e-19	34.7951
chr4:76435097	1.25	-3.11878	10.543	2.78512e-20	1.86218e-19	34.795
chr17:5123700	-1.47878	1.43415	-10.543	2.7852e-20	1.86223e-19	34.795
chr16:4661505	-1.20963	3.15116	-10.543	2.78531e-20	1.86231e-19	34.795
chr19:852310	-1.91085	0.849939	-10.543	2.78541e-20	1.86237e-19	34.7949
chr1:25573748	2.02195	-2.14622	10.543	2.78543e-20	1.86238e-19	34.7949
chr16:29252028	-1.39915	2.48945	-10.543	2.78564e-20	1.86252e-19	34.7948
chr16:31488658	1.62012	-2.97494	10.543	2.78573e-20	1.86258e-19	34.7948
chr5:31701807	-1.00805	0.494756	-10.543	2.78587e-20	1.86267e-19	34.7948
chr10:99522357	2.18988	-1.54567	10.543	2.78592e-20	1.8627e-19	34.7947
chr10:133030973	1.72927	-3.01427	10.543	2.786e-20	1.86276e-19	34.7947
chrX:153968931	-1.24622	-0.715305	-10.543	2.78655e-20	1.86312e-19	34.7945
chr10:70784203	-1.27841	0.346037	-10.5429	2.78679e-20	1.86328e-19	34.7944
chr4:7770833	-1.06756	1.5511	-10.5429	2.78709e-20	1.86347e-19	34.7943
chr11:45709762	-1.51671	0.213598	-10.5429	2.78709e-20	1.86347e-19	34.7943
chr1:34977054	1.79805	-0.793537	10.5429	2.7873e-20	1.86362e-19	34.7942
chr5:143230641	-1.0139	0.656098	-10.5429	2.78731e-20	1.86362e-19	34.7942
chr17:1589026	-1.99439	1.35305	-10.5429	2.78741e-20	1.86368e-19	34.7942
chr12:122166919	1.06756	2.03037	10.5429	2.78752e-20	1.86376e-19	34.7942
chr13:112978639	1.12902	2.2361	10.5429	2.78774e-20	1.8639e-19	34.7941
chr11:73365862	-1.13512	2.94366	-10.5429	2.78802e-20	1.86408e-19	34.794
chr6:163608480	-1.38549	1.68384	-10.5429	2.78806e-20	1.86411e-19	34.794
chr9:78383316	1.10134	-2.9186	10.5429	2.78814e-20	1.86416e-19	34.7939
chr19:6061018	1.03341	-2.57146	10.5428	2.78838e-20	1.86432e-19	34.7939
chr11:2909771	1.1961	-1.09049	10.5428	2.78846e-20	1.86438e-19	34.7938
chr3:51390579	-1.07037	1.74457	-10.5428	2.78857e-20	1.86444e-19	34.7938
chr5:31944864	1.66902	-0.151585	10.5428	2.78864e-20	1.86449e-19	34.7938
chr13:103883871	1.96829	-1.18902	10.5428	2.78876e-20	1.86457e-19	34.7937
chr2:98312230	1.24927	0.711951	10.5428	2.78894e-20	1.86469e-19	34.7937
chr9:136850341	1.33732	1.13268	10.5428	2.78947e-20	1.86504e-19	34.7935
chr2:467852	1.16793	-1.25274	10.5428	2.78956e-20	1.8651e-19	34.7934
chr1:216071374	-1.3722	1.56549	-10.5428	2.78995e-20	1.86536e-19	34.7933
chr19:17377349	-2.22207	1.08494	-10.5427	2.79026e-20	1.86556e-19	34.7932
chr2:219423236	-1.15341	1.69024	-10.5427	2.79054e-20	1.86575e-19	34.7931
chr12:124401924	1.71951	-1.00073	10.5427	2.79086e-20	1.86596e-19	34.793
chr2:149039170	1.38195	-3.39	10.5427	2.791e-20	1.86605e-19	34.7929
chrX:129779865	-1.845	0.711037	-10.5427	2.79112e-20	1.86613e-19	34.7929
chr13:42283875	-1.25902	2.69024	-10.5427	2.79114e-20	1.86614e-19	34.7929
chr8:141036189	-1.68829	-0.344024	-10.5427	2.79132e-20	1.86626e-19	34.7928
chr19:49909764	-1.15939	3.04152	-10.5427	2.79138e-20	1.8663e-19	34.7928
chr9:127724837	1.33988	-1.13652	10.5427	2.79143e-20	1.86633e-19	34.7928
chr1:203277383	-0.873659	0.690732	-10.5427	2.79153e-20	1.86639e-19	34.7927
chr9:130921499	-1.32488	-0.639756	-10.5427	2.79163e-20	1.86646e-19	34.7927
chr17:736179	-1.04951	2.90463	-10.5427	2.79163e-20	1.86646e-19	34.7927
chr1:1072318	1.04341	2.53341	10.5427	2.79174e-20	1.86653e-19	34.7927
chr19:16338698	-1.63549	0.685671	-10.5427	2.79192e-20	1.86665e-19	34.7926
chr1:56819483	1.77146	-2.53329	10.5426	2.79193e-20	1.86665e-19	34.7926
chr3:186459323	1.61524	2.1125	10.5426	2.79244e-20	1.86699e-19	34.7924
chr7:149741861	-1.61573	0.880549	-10.5426	2.79282e-20	1.86725e-19	34.7923
chr17:1605138	1.66037	-2.93055	10.5426	2.79288e-20	1.86728e-19	34.7923
chr12:112380735	-1.02268	3.49341	-10.5426	2.79312e-20	1.86744e-19	34.7922
chr8:22132899	1.16573	-2.2825	10.5426	2.79339e-20	1.86762e-19	34.7921
chr5:58863850	-1.6428	1.96701	-10.5426	2.79348e-20	1.86768e-19	34.792
chr7:116503307	1.02976	2.85512	10.5425	2.79375e-20	1.86786e-19	34.7919
chr8:143928839	2.08451	-2.06274	10.5425	2.79387e-20	1.86794e-19	34.7919
chr17:45169515	1.36549	2.32945	10.5425	2.7941e-20	1.86809e-19	34.7918
chr1:29686909	1.02512	2.02659	10.5425	2.79412e-20	1.8681e-19	34.7918
chr17:64324040	1.30183	0.0990854	10.5425	2.79425e-20	1.86818e-19	34.7918
chr7:73354687	-1.07549	0.818232	-10.5425	2.79446e-20	1.86833e-19	34.7917
chr6:33189091	1.02329	1.80799	10.5425	2.79449e-20	1.86834e-19	34.7917
chr17:61408405	2.22671	-1.17421	10.5425	2.79464e-20	1.86844e-19	34.7916
chr22:32412799	1.15878	1.48854	10.5425	2.79484e-20	1.86857e-19	34.7916
chr3:192407055	1.44939	2.43689	10.5425	2.79492e-20	1.86863e-19	34.7915
chr17:80880415	-1.18866	1.74896	-10.5425	2.795e-20	1.86868e-19	34.7915
chr16:75535728	1.21902	0.399024	10.5425	2.79509e-20	1.86873e-19	34.7915
chr1:25704464	-2.12366	1.66963	-10.5425	2.79517e-20	1.86878e-19	34.7914
chr17:17722418	1.39524	-3.40189	10.5425	2.79517e-20	1.86878e-19	34.7914
chr2:240245911	1.83829	2.29695	10.5425	2.79522e-20	1.86882e-19	34.7914
chr14:101128973	-1.46476	2.06043	-10.5425	2.79536e-20	1.8689e-19	34.7914
chr19:38975437	1.2589	-3.49055	10.5425	2.79539e-20	1.86892e-19	34.7914
chr1:16054221	-1.31744	2.38726	-10.5424	2.79556e-20	1.86904e-19	34.7913
chr7:4809105	-2.20671	0.715915	-10.5424	2.796e-20	1.86933e-19	34.7911
chr1:10687093	1.34451	1.25921	10.5424	2.79606e-20	1.86937e-19	34.7911
chr3:194176696	1.82439	-1.7	10.5424	2.79649e-20	1.86965e-19	34.791
chr2:3282863	-1.46256	1.52591	-10.5424	2.79677e-20	1.86984e-19	34.7909
chr14:34713720	1.33659	-3.05549	10.5424	2.79713e-20	1.87008e-19	34.7907
chr7:157878013	-1.3489	2.6947	-10.5424	2.79713e-20	1.87008e-19	34.7907
chr13:111066655	1.37366	-0.996951	10.5423	2.79737e-20	1.87023e-19	34.7907
chr12:132399177	-1.43671	2.41299	-10.5423	2.79743e-20	1.87027e-19	34.7906
chr12:132407670	-1.20634	1.22476	-10.5423	2.79754e-20	1.87034e-19	34.7906
chr17:83024265	-1.18317	3.14512	-10.5423	2.79755e-20	1.87035e-19	34.7906
chr5:56234427	-1.23841	2.51226	-10.5423	2.7976e-20	1.87038e-19	34.7906
chr11:64936031	2.13963	-1.36445	10.5423	2.7979e-20	1.87058e-19	34.7905
chr12:51869001	1.10012	-4.05884	10.5423	2.79792e-20	1.87059e-19	34.7905
chr13:112069925	1.24829	-3.00451	10.5423	2.79799e-20	1.87064e-19	34.7904
chr16:50668226	-1.04866	3.23006	-10.5423	2.79803e-20	1.87066e-19	34.7904
chr4:54027398	1.29756	1.97037	10.5423	2.79809e-20	1.8707e-19	34.7904
chr20:17957549	-1.15646	2.3964	-10.5423	2.79819e-20	1.87077e-19	34.7904
chr21:36707158	1.13598	-3.51409	10.5423	2.79836e-20	1.87088e-19	34.7903
chr2:158870201	1.19439	2.9189	10.5423	2.79871e-20	1.87111e-19	34.7902
chr22:30970224	1.14683	-0.76	10.5423	2.79877e-20	1.87115e-19	34.7902
chr4:3041949	1.39037	-2.97738	10.5423	2.79892e-20	1.87125e-19	34.7901
chr7:74268447	2.11671	-1.35274	10.5423	2.79903e-20	1.87132e-19	34.7901
chrX:126164523	-1.25963	1.59689	-10.5422	2.79931e-20	1.8715e-19	34.79
chr1:110069608	-1.29671	-0.463841	-10.5422	2.79954e-20	1.87165e-19	34.7899
chr10:17951387	-1.49866	1.51762	-10.5422	2.7996e-20	1.87169e-19	34.7899
chr11:31807167	1.32037	-1.94006	10.5422	2.79968e-20	1.87174e-19	34.7898
chr6:163630517	1.48671	-2.13091	10.5422	2.79974e-20	1.87178e-19	34.7898
chr6:154549405	1.13476	2.1203	10.5422	2.79978e-20	1.87181e-19	34.7898
chr13:52158512	-1.86756	1.54439	-10.5422	2.79997e-20	1.87194e-19	34.7897
chr13:97338763	1.23829	1.37146	10.5422	2.80011e-20	1.87202e-19	34.7897
chr5:153492058	-1.23817	-0.908963	-10.5422	2.80033e-20	1.87217e-19	34.7896
chr5:122736365	-2.17573	1.23067	-10.5422	2.80039e-20	1.87221e-19	34.7896
chr12:42779475	-1.24829	2.52476	-10.5422	2.8005e-20	1.87228e-19	34.7895
chr3:131361639	1.23634	-3.6678	10.5422	2.80054e-20	1.8723e-19	34.7895
chr20:32456216	-1.26378	3.27018	-10.5422	2.80054e-20	1.8723e-19	34.7895
chr3:127135967	1.16341	-1.27963	10.5422	2.80073e-20	1.87243e-19	34.7895
chr5:132227321	0.904878	-3.88463	10.5422	2.80076e-20	1.87245e-19	34.7894
chr17:38510647	1.88488	-2.88927	10.5422	2.80081e-20	1.87248e-19	34.7894
chrX:38650307	-1.7922	1.84293	-10.5421	2.80101e-20	1.87261e-19	34.7894
chr1:214330163	1.9422	-1.05	10.5421	2.80118e-20	1.87272e-19	34.7893
chr5:160467919	1.86878	-2.80268	10.5421	2.80123e-20	1.87276e-19	34.7893
chr7:5354745	2.08963	-0.684573	10.5421	2.80133e-20	1.87282e-19	34.7892
chr5:1109344	-1.72366	1.84768	-10.5421	2.80147e-20	1.87291e-19	34.7892
chr2:212832906	1.3339	1.33183	10.5421	2.80176e-20	1.87311e-19	34.7891
chr17:14298423	1.76988	-2.4325	10.5421	2.80187e-20	1.87317e-19	34.7891
chr12:54374044	2.0678	-0.849756	10.5421	2.8022e-20	1.8734e-19	34.7889
chr7:149415739	1.15427	1.55067	10.5421	2.80232e-20	1.87347e-19	34.7889
chr16:88778737	-1.18122	2.33512	-10.5421	2.80237e-20	1.87351e-19	34.7889
chr10:132540048	1.49744	-1.67884	10.5421	2.80245e-20	1.87356e-19	34.7888
chr20:1034122	-2.42939	1.37287	-10.5421	2.80266e-20	1.87369e-19	34.7888
chr7:128940654	1.70683	-1.66305	10.542	2.80282e-20	1.8738e-19	34.7887
chr5:6491683	1.57439	-0.585244	10.542	2.80287e-20	1.87383e-19	34.7887
chr12:22071273	1.04207	1.26421	10.542	2.80297e-20	1.87389e-19	34.7887
chrX:118979836	1.25963	-0.172134	10.542	2.80297e-20	1.8739e-19	34.7887
chr10:69452103	1.0361	-3.89183	10.542	2.8032e-20	1.87405e-19	34.7886
chr6:28616202	1.04146	-1.08341	10.542	2.80359e-20	1.8743e-19	34.7884
chr1:223081737	1.03366	-2.95195	10.542	2.80363e-20	1.87433e-19	34.7884
chr7:106041408	0.88378	-1.13567	10.542	2.8037e-20	1.87437e-19	34.7884
chr19:11263567	1.03427	2.82982	10.542	2.80374e-20	1.8744e-19	34.7884
chr1:155318647	1.03439	2.51146	10.542	2.80385e-20	1.87447e-19	34.7883
chr1:90731872	1.08049	-0.935732	10.542	2.80386e-20	1.87448e-19	34.7883
chr9:6149711	1.13841	2.73835	10.542	2.80404e-20	1.8746e-19	34.7883
chr10:14953280	1.5928	-2.15018	10.542	2.80418e-20	1.87469e-19	34.7882
chr19:55657772	-0.826951	-0.112866	-10.542	2.80425e-20	1.87473e-19	34.7882
chr3:126559177	1.14073	1.66549	10.5419	2.80453e-20	1.87492e-19	34.7881
chr2:97766138	-1.06	2.81183	-10.5419	2.80479e-20	1.87509e-19	34.788
chr16:88500192	-1.8278	0.491585	-10.5419	2.80493e-20	1.87518e-19	34.788
chr19:49037076	1.32585	0.0592683	10.5419	2.80503e-20	1.87524e-19	34.7879
chr9:126145052	1.29659	0.85939	10.5419	2.80515e-20	1.87532e-19	34.7879
chr16:89343788	-1.5828	2.13128	-10.5419	2.80519e-20	1.87535e-19	34.7879
chr10:132784182	1.53366	-1.9628	10.5419	2.80535e-20	1.87545e-19	34.7878
chr20:3250420	1.52134	-0.290305	10.5419	2.80551e-20	1.87556e-19	34.7878
chr1:66532415	1.31732	2.11293	10.5419	2.80572e-20	1.8757e-19	34.7877
chr3:130516634	-1.02573	-0.59811	-10.5419	2.80573e-20	1.8757e-19	34.7877
chr22:17102407	-1.32744	2.31177	-10.5419	2.8059e-20	1.87582e-19	34.7876
chr3:53823962	1.07805	3.19598	10.5419	2.80605e-20	1.87592e-19	34.7876
chr4:169010939	0.907439	-3.15152	10.5419	2.80618e-20	1.876e-19	34.7875
chr9:130924298	1.07512	2.21915	10.5419	2.80623e-20	1.87603e-19	34.7875
chr7:47539555	1.18598	2.35884	10.5418	2.80635e-20	1.87611e-19	34.7875
chr7:101239606	1.74915	-1.87518	10.5418	2.80676e-20	1.87638e-19	34.7873
chr14:95056798	1.83561	-2.02402	10.5418	2.8068e-20	1.87641e-19	34.7873
chr10:99522823	2.10244	-1.8122	10.5418	2.80708e-20	1.87659e-19	34.7872
chr2:240623007	-1.74427	1.02604	-10.5418	2.8071e-20	1.8766e-19	34.7872
chr14:73246130	1.77427	-2.30409	10.5418	2.80714e-20	1.87663e-19	34.7872
chr2:39436381	1.14244	-3.03805	10.5418	2.80745e-20	1.87683e-19	34.7871
chr9:134026297	1.07817	-1.65921	10.5418	2.80766e-20	1.87697e-19	34.787
chr5:93595937	1.74378	-1.94665	10.5417	2.80824e-20	1.87736e-19	34.7868
chr19:45633298	0.973049	2.91982	10.5417	2.80835e-20	1.87743e-19	34.7867
chr6:90003163	1.51463	0.648537	10.5417	2.80843e-20	1.87748e-19	34.7867
chr17:4560729	2.48134	-1.71872	10.5417	2.80844e-20	1.87749e-19	34.7867
chr6:85114272	-2.06878	0.532073	-10.5417	2.80861e-20	1.8776e-19	34.7867
chr20:17532044	-1.70988	0.67311	-10.5417	2.80893e-20	1.87781e-19	34.7865
chr3:127630101	-1.14341	-1.26171	-10.5417	2.80907e-20	1.8779e-19	34.7865
chr16:8900238	-1.35866	2.28567	-10.5417	2.80917e-20	1.87797e-19	34.7865
chr15:61144275	1.16	0.812073	10.5417	2.80925e-20	1.87802e-19	34.7864
chr22:42645167	1.455	-2.90921	10.5417	2.80941e-20	1.87812e-19	34.7864
chr9:131078838	0.882805	1.48884	10.5417	2.80978e-20	1.87837e-19	34.7862
chr8:141391495	1.68951	-1.15744	10.5416	2.80992e-20	1.87846e-19	34.7862
chr3:41246981	-1.36622	1.26384	-10.5416	2.81008e-20	1.87857e-19	34.7861
chr8:143933998	1.27305	-2.88152	10.5416	2.81011e-20	1.87859e-19	34.7861
chr1:91751323	-1.37878	1.34195	-10.5416	2.81056e-20	1.87889e-19	34.786
chr2:160993908	1.80573	-0.600915	10.5416	2.8111e-20	1.87924e-19	34.7858
chr14:67371445	-1.19463	2.40256	-10.5416	2.81138e-20	1.87943e-19	34.7857
chr19:1163913	1.05659	3.08244	10.5416	2.81166e-20	1.87962e-19	34.7856
chr1:9397973	1.30012	2.21091	10.5415	2.81187e-20	1.87975e-19	34.7855
chr20:3786167	1.15951	-3.93402	10.5415	2.81199e-20	1.87983e-19	34.7855
chr22:38222966	1.50049	-2.36	10.5415	2.81201e-20	1.87984e-19	34.7855
chr12:132398954	-1.79085	0.582866	-10.5415	2.81226e-20	1.88001e-19	34.7854
chr7:155561116	-1.06488	1.41244	-10.5415	2.81235e-20	1.88007e-19	34.7853
chr15:45117781	1.53085	0.59311	10.5415	2.81244e-20	1.88013e-19	34.7853
chr12:132556869	-1.33146	1.80329	-10.5415	2.81244e-20	1.88013e-19	34.7853
chr1:16179303	2.2461	-1.22476	10.5415	2.81263e-20	1.88025e-19	34.7852
chr6:82386129	2.21768	-1.53018	10.5415	2.81266e-20	1.88027e-19	34.7852
chr8:29562340	-1.80817	-0.366524	-10.5415	2.81294e-20	1.88045e-19	34.7851
chr2:26624514	1.22927	1.05171	10.5415	2.81296e-20	1.88047e-19	34.7851
chr11:67997209	1.26561	-1.29171	10.5415	2.81311e-20	1.88056e-19	34.7851
chr13:60148990	-1.9878	1.40927	-10.5415	2.81321e-20	1.88063e-19	34.785
chr9:124015082	1.53573	-2.96518	10.5414	2.81358e-20	1.88087e-19	34.7849
chr1:34976830	1.92232	-1.25933	10.5414	2.81365e-20	1.88092e-19	34.7849
chr9:131252150	-1.87659	1.1811	-10.5414	2.81377e-20	1.88099e-19	34.7848
chr9:135781034	-1.20585	2.07927	-10.5414	2.81382e-20	1.88103e-19	34.7848
chr22:38180926	1.42902	-2.98012	10.5414	2.81395e-20	1.88111e-19	34.7848
chr3:56775512	1.12622	2.8825	10.5414	2.81398e-20	1.88113e-19	34.7848
chr12:111775726	-0.965854	-3.67963	-10.5414	2.81401e-20	1.88115e-19	34.7847
chr4:113763163	1.09171	-3.13305	10.5414	2.81406e-20	1.88118e-19	34.7847
chr17:48430654	1.77098	1.87976	10.5414	2.81432e-20	1.88135e-19	34.7846
chr1:169934278	2.10171	-0.522195	10.5414	2.81443e-20	1.88142e-19	34.7846
chr19:49875629	0.991463	0.075	10.5414	2.81489e-20	1.88173e-19	34.7844
chr10:27311113	1.06293	2.73744	10.5414	2.815e-20	1.8818e-19	34.7844
chr22:44497787	1.175	-3.03677	10.5414	2.81516e-20	1.8819e-19	34.7843
chr20:63569170	-1.32805	2.15793	-10.5413	2.81539e-20	1.88206e-19	34.7843
chr20:46030643	1.06951	-2.42805	10.5413	2.81567e-20	1.88224e-19	34.7842
chr4:76307731	0.925366	0.327195	10.5413	2.81572e-20	1.88227e-19	34.7841
chr15:59208808	1.24854	2.94366	10.5413	2.81575e-20	1.88229e-19	34.7841
chr10:126038061	-1.25988	1.8303	-10.5413	2.81583e-20	1.88235e-19	34.7841
chr5:181052586	1.11549	-2.8803	10.5413	2.81592e-20	1.88241e-19	34.7841
chr8:22995227	-1.48549	-0.297134	-10.5413	2.81618e-20	1.88258e-19	34.784
chr4:184417476	-2.39805	0.948171	-10.5413	2.81623e-20	1.88261e-19	34.784
chr16:3171726	1.0039	-3.615	10.5413	2.81625e-20	1.88262e-19	34.784
chr9:137480736	0.983293	2.2597	10.5413	2.81627e-20	1.88263e-19	34.7839
chr19:40827219	-1.2461	3.95049	-10.5413	2.81628e-20	1.88264e-19	34.7839
chr5:157743084	1.03341	0.0782927	10.5413	2.81633e-20	1.88267e-19	34.7839
chr14:73478828	0.95061	2.78701	10.5413	2.81634e-20	1.88267e-19	34.7839
chr7:101879027	1.20902	2.36476	10.5413	2.81638e-20	1.8827e-19	34.7839
chr16:88791852	-1.78732	0.88439	-10.5413	2.81679e-20	1.88297e-19	34.7838
chr1:25572843	0.959634	-1.79421	10.5413	2.8169e-20	1.88304e-19	34.7837
chr17:17186365	1.54902	-2.96268	10.5413	2.81691e-20	1.88304e-19	34.7837
chr2:230411444	-1.55707	-0.792195	-10.5413	2.81693e-20	1.88306e-19	34.7837
chr8:22275389	1.58829	-0.0860976	10.5412	2.81722e-20	1.88325e-19	34.7836
chr3:138222971	-1.41207	2.58372	-10.5412	2.81747e-20	1.88341e-19	34.7835
chr3:129004008	1.4111	-3.52494	10.5412	2.81759e-20	1.88349e-19	34.7835
chr10:66928205	1.16098	-3.33732	10.5412	2.81782e-20	1.88365e-19	34.7834
chr3:190323938	-1.00268	2.82183	-10.5412	2.8179e-20	1.88369e-19	34.7834
chr3:48656988	1.36915	-2.15848	10.5412	2.81798e-20	1.88375e-19	34.7833
chr6:49570555	-1.89963	0.669207	-10.5412	2.8181e-20	1.88383e-19	34.7833
chr3:13242691	1.04037	1.9814	10.5412	2.81813e-20	1.88384e-19	34.7833
chr2:241774675	-1.80427	0.534573	-10.5412	2.81824e-20	1.88392e-19	34.7832
chr19:13830659	1.18341	2.48939	10.5412	2.81828e-20	1.88394e-19	34.7832
chr2:10598295	2.07988	-0.58372	10.5412	2.81864e-20	1.88418e-19	34.7831
chr10:110869247	-1.5322	2.87573	-10.5412	2.81871e-20	1.88423e-19	34.7831
chr2:230411490	-1.56098	-2.47585	-10.5412	2.81885e-20	1.88431e-19	34.783
chr10:22253264	1.44207	-3.11152	10.5412	2.8189e-20	1.88435e-19	34.783
chr17:82138799	1.31427	2.36677	10.5411	2.81901e-20	1.88442e-19	34.783
chr6:31616070	-1.83354	0.532378	-10.5411	2.81909e-20	1.88447e-19	34.7829
chr1:1182182	-1.65622	-0.187622	-10.5411	2.8192e-20	1.88454e-19	34.7829
chr16:89195378	-1.80341	1.58634	-10.5411	2.8192e-20	1.88454e-19	34.7829
chr19:1979778	1.00427	2.48384	10.5411	2.8196e-20	1.8848e-19	34.7828
chr7:147023122	-1.50841	1.43823	-10.5411	2.81973e-20	1.88489e-19	34.7827
chr3:126703707	1.30976	-1.98561	10.5411	2.81987e-20	1.88499e-19	34.7827
chr12:47835206	-1.30707	1.86646	-10.5411	2.81991e-20	1.88501e-19	34.7827
chr14:101224945	1.1411	0.374451	10.5411	2.82e-20	1.88507e-19	34.7826
chr11:495908	-1.36707	1.51037	-10.5411	2.82014e-20	1.88516e-19	34.7826
chr4:52038971	-1.48841	-0.58372	-10.5411	2.82036e-20	1.8853e-19	34.7825
chr15:68536960	-1.12354	0.951646	-10.5411	2.82036e-20	1.8853e-19	34.7825
chr6:119076381	-1.56707	1.85841	-10.5411	2.82038e-20	1.88532e-19	34.7825
chr10:63974802	1.12573	2.06421	10.5411	2.82053e-20	1.88541e-19	34.7824
chr6:167839977	1.31159	2.89994	10.5411	2.82056e-20	1.88543e-19	34.7824
chr16:8867436	1.09476	-3.7797	10.5411	2.82056e-20	1.88543e-19	34.7824
chr6:30988437	1.21854	2.77488	10.541	2.82071e-20	1.88553e-19	34.7824
chr13:113022637	2.25598	-2.08909	10.541	2.82094e-20	1.88568e-19	34.7823
chr2:96770134	1.47134	-2.55116	10.541	2.82116e-20	1.88582e-19	34.7822
chr12:113058210	1.12159	1.70348	10.541	2.82118e-20	1.88584e-19	34.7822
chr14:68686511	1.10378	2.88409	10.541	2.82145e-20	1.88602e-19	34.7821
chr10:132405613	1.2772	2.64701	10.541	2.82155e-20	1.88608e-19	34.7821
chr8:8702701	1.73232	-0.642866	10.541	2.8216e-20	1.88611e-19	34.7821
chr22:17219417	-1.77463	0.399756	-10.541	2.82162e-20	1.88613e-19	34.7821
chr16:87068138	1.15293	2.6322	10.541	2.82169e-20	1.88617e-19	34.782
chr9:136153440	-1.4272	2.04957	-10.541	2.82175e-20	1.88621e-19	34.782
chr11:20066663	-1.13024	1.69707	-10.541	2.82218e-20	1.88649e-19	34.7819
chr19:46757354	1.2672	-1.72421	10.541	2.82229e-20	1.88657e-19	34.7818
chr2:219224557	-1.3311	2.50482	-10.541	2.82236e-20	1.88661e-19	34.7818
chr15:43776547	1.19085	-3.4136	10.5409	2.82259e-20	1.88676e-19	34.7817
chr7:151411560	-0.976341	1.05037	-10.5409	2.82279e-20	1.88689e-19	34.7816
chr5:181224558	-1.74476	0.921768	-10.5409	2.8228e-20	1.8869e-19	34.7816
chr19:33468861	1.24988	2.73994	10.5409	2.82285e-20	1.88693e-19	34.7816
chr16:30186626	-1.91451	1.37189	-10.5409	2.82309e-20	1.88709e-19	34.7815
chr22:40408027	-1.32927	1.20841	-10.5409	2.82318e-20	1.88714e-19	34.7815
chr22:23434792	-1.78341	1.69293	-10.5409	2.82333e-20	1.88724e-19	34.7815
chr12:51324440	-2.62549	1.98409	-10.5409	2.82335e-20	1.88725e-19	34.7814
chr6:154343747	1.94366	-1.24085	10.5409	2.82365e-20	1.88746e-19	34.7813
chr3:151796761	1.28646	2.02628	10.5409	2.82417e-20	1.8878e-19	34.7812
chr11:67989877	-1.36866	1.46994	-10.5409	2.82423e-20	1.88784e-19	34.7811
chr16:31072450	0.993902	-0.843537	10.5408	2.82445e-20	1.88799e-19	34.7811
chr22:43274912	-0.992439	0.878049	-10.5408	2.82452e-20	1.88803e-19	34.781
chr16:87216710	1.13537	2.46963	10.5408	2.8246e-20	1.88808e-19	34.781
chr1:3548790	1.21427	2.60823	10.5408	2.82461e-20	1.88809e-19	34.781
chr17:28717424	1.10427	-4.02604	10.5408	2.82464e-20	1.8881e-19	34.781
chr12:109663309	1.05695	3.00652	10.5408	2.82486e-20	1.88825e-19	34.7809
chr2:109324862	-1.73549	2.01957	-10.5408	2.82499e-20	1.88834e-19	34.7809
chr4:2787259	-2.185	1.37457	-10.5408	2.82524e-20	1.8885e-19	34.7808
chr8:26089193	-1.54793	-1.64543	-10.5408	2.82524e-20	1.8885e-19	34.7808
chr1:185015586	1.0728	2.80274	10.5408	2.82532e-20	1.88855e-19	34.7808
chr2:8627232	-1.30244	2.3839	-10.5408	2.82558e-20	1.88872e-19	34.7807
chr19:57787128	-1.24012	2.87311	-10.5408	2.82571e-20	1.88881e-19	34.7806
chr11:116504841	1.27841	-1.40957	10.5408	2.82598e-20	1.88899e-19	34.7805
chr3:142863550	1.36988	-2.31116	10.5408	2.82599e-20	1.88899e-19	34.7805
chr12:132186648	-1.94707	1.43866	-10.5408	2.82608e-20	1.88905e-19	34.7805
chr22:38318389	1.23268	-3.25256	10.5407	2.82635e-20	1.88923e-19	34.7804
chr3:11905634	1.18634	1.37939	10.5407	2.82657e-20	1.88937e-19	34.7803
chr11:118573151	1.06951	-2.64671	10.5407	2.82675e-20	1.88949e-19	34.7802
chr2:233916794	-1.39232	0.930427	-10.5407	2.8268e-20	1.88952e-19	34.7802
chr1:110068913	-1.4528	-2.7136	-10.5407	2.82689e-20	1.88958e-19	34.7802
chr3:10570581	1.08012	1.0786	10.5407	2.82719e-20	1.88978e-19	34.7801
chr4:40554099	-2.00366	0.919024	-10.5407	2.82724e-20	1.88981e-19	34.7801
chr18:13608800	-1.78354	1.45384	-10.5407	2.82746e-20	1.88995e-19	34.78
chr8:140598188	-1.95085	0.366646	-10.5407	2.82747e-20	1.88996e-19	34.78
chr1:207049561	0.958537	1.50037	10.5407	2.82759e-20	1.89004e-19	34.78
chr12:86838914	0.958659	-0.154695	10.5407	2.82769e-20	1.89011e-19	34.7799
chr14:102215724	-2.26537	1.76061	-10.5407	2.82782e-20	1.89019e-19	34.7799
chr18:77112323	-1.65146	1.94744	-10.5407	2.82793e-20	1.89026e-19	34.7798
chr2:192194115	1.2928	-2.22274	10.5406	2.82802e-20	1.89032e-19	34.7798
chr9:131475333	-1.30646	1.72774	-10.5406	2.82806e-20	1.89035e-19	34.7798
chr19:29093351	1.24829	2.31793	10.5406	2.82823e-20	1.89046e-19	34.7797
chr5:141304038	1.46024	-0.947805	10.5406	2.82829e-20	1.8905e-19	34.7797
chr1:33267716	1.82366	-1.33683	10.5406	2.82846e-20	1.89061e-19	34.7796
chr5:14640956	1.37134	1.08567	10.5406	2.82852e-20	1.89065e-19	34.7796
chr9:97394596	-1.21195	0.841341	-10.5406	2.82857e-20	1.89068e-19	34.7796
chr1:38027275	-1.96915	0.195061	-10.5406	2.82861e-20	1.8907e-19	34.7796
chr10:31321946	1.72622	-1.3897	10.5406	2.82879e-20	1.89082e-19	34.7795
chr8:143186204	1.49695	-2.82799	10.5406	2.82881e-20	1.89083e-19	34.7795
chr2:15945558	-1.55537	2.65671	-10.5406	2.829e-20	1.89096e-19	34.7795
chr2:219418982	1.53122	-3.06317	10.5406	2.82921e-20	1.8911e-19	34.7794
chr11:959776	2.8728	-1.43957	10.5406	2.82928e-20	1.89114e-19	34.7794
chr8:29263650	1.02988	1.44396	10.5406	2.82931e-20	1.89116e-19	34.7793
chr16:71542546	1.01768	-3.54957	10.5406	2.82932e-20	1.89116e-19	34.7793
chr1:165885623	-0.98378	2.5714	-10.5406	2.82934e-20	1.89117e-19	34.7793
chr5:59988605	-2.52646	1.68701	-10.5406	2.82967e-20	1.89139e-19	34.7792
chr17:38510016	1.78073	-3.0989	10.5405	2.82982e-20	1.89149e-19	34.7792
chr5:125233169	1.1422	2.43963	10.5405	2.83006e-20	1.89165e-19	34.7791
chr5:6546162	-1.34902	1.53244	-10.5405	2.8301e-20	1.89167e-19	34.7791
chr14:106623276	1.585	-1.40823	10.5405	2.8301e-20	1.89167e-19	34.7791
chr9:15307681	1.04439	-3.09402	10.5405	2.83022e-20	1.89175e-19	34.779
chr8:39560006	-1.20085	2.84933	-10.5405	2.83042e-20	1.89189e-19	34.779
chr7:46634588	1.45915	2.14384	10.5405	2.83047e-20	1.89192e-19	34.7789
chr10:102654688	0.956829	2.54378	10.5405	2.83054e-20	1.89196e-19	34.7789
chr20:59933585	1.25146	-1.97634	10.5405	2.83063e-20	1.89202e-19	34.7789
chr4:51995694	0.984756	2.42006	10.5405	2.83078e-20	1.89212e-19	34.7788
chr20:33080335	0.986707	2.33116	10.5405	2.83106e-20	1.8923e-19	34.7787
chr17:77116575	0.997439	2.79409	10.5405	2.83107e-20	1.89231e-19	34.7787
chr22:24010706	1.13293	1.65744	10.5404	2.83189e-20	1.89285e-19	34.7784
chr19:18736082	-1.33366	2.20463	-10.5404	2.83199e-20	1.89292e-19	34.7784
chr5:150946411	1.69049	-2.59146	10.5404	2.8322e-20	1.89306e-19	34.7783
chr10:71561682	-0.983659	-0.117317	-10.5404	2.83238e-20	1.89318e-19	34.7783
chr19:34500180	1.69305	-0.792744	10.5404	2.83257e-20	1.8933e-19	34.7782
chrX:153456399	-1.45829	1.69476	-10.5404	2.83261e-20	1.89333e-19	34.7782
chr13:112968546	-1.19793	-2.51957	-10.5404	2.83262e-20	1.89333e-19	34.7782
chr2:53860046	2.72171	-1.90159	10.5404	2.83289e-20	1.89351e-19	34.7781
chr17:74972136	1.19854	-3.375	10.5404	2.83308e-20	1.89364e-19	34.778
chr1:205592335	1.0261	-3.22598	10.5404	2.83326e-20	1.89375e-19	34.778
chr14:36658011	1.4461	-3.88451	10.5403	2.83347e-20	1.89389e-19	34.7779
chr6:41942673	1.13817	1.91665	10.5403	2.83364e-20	1.89401e-19	34.7778
chr18:79792759	-2.175	1.73677	-10.5403	2.83383e-20	1.89413e-19	34.7778
chr20:45684418	1.01585	-0.392561	10.5403	2.83387e-20	1.89416e-19	34.7777
chr12:53216987	2.05817	-0.870549	10.5403	2.834e-20	1.89424e-19	34.7777
chr13:113023502	1.99122	-1.36122	10.5403	2.83439e-20	1.89449e-19	34.7776
chr19:10514296	1.21756	-3.99671	10.5403	2.83439e-20	1.89449e-19	34.7776
chr1:3551336	1.03793	1.26165	10.5403	2.83478e-20	1.89476e-19	34.7774
chr1:202185979	1.26	2.155	10.5403	2.83483e-20	1.89479e-19	34.7774
chr2:102313427	1.21585	2.62476	10.5403	2.83491e-20	1.89484e-19	34.7774
chr16:87507898	-2.40915	1.45457	-10.5402	2.83521e-20	1.89504e-19	34.7773
chr4:687417	0.997683	-3.51177	10.5402	2.83537e-20	1.89514e-19	34.7772
chr17:82100806	0.983049	1.94335	10.5402	2.83557e-20	1.89528e-19	34.7771
chr22:22917839	1.09622	2.48189	10.5402	2.83559e-20	1.89528e-19	34.7771
chr17:16353887	1.14512	1.39939	10.5402	2.83568e-20	1.89534e-19	34.7771
chr16:89532532	-1.40646	2.29348	-10.5402	2.83656e-20	1.89593e-19	34.7768
chr22:49721523	1.19598	1.61665	10.5402	2.83669e-20	1.89602e-19	34.7768
chr3:16534864	-2.24561	0.548902	-10.5402	2.83679e-20	1.89608e-19	34.7767
chr16:1494313	1.06866	1.11811	10.5402	2.83691e-20	1.89616e-19	34.7767
chr19:16080317	-1.18976	0.816707	-10.5402	2.83692e-20	1.89616e-19	34.7767
chr6:44387064	1.25915	-1.56409	10.5401	2.83712e-20	1.8963e-19	34.7766
chr3:114233886	1.60402	-0.0217683	10.5401	2.83718e-20	1.89633e-19	34.7766
chr3:5186955	1.18878	-3.12646	10.5401	2.83732e-20	1.89642e-19	34.7765
chr8:11691663	1.25695	-2.83409	10.5401	2.83741e-20	1.89649e-19	34.7765
chr19:8584982	1.34183	2.35335	10.5401	2.83744e-20	1.8965e-19	34.7765
chr15:77787296	-1.30024	0.885732	-10.5401	2.83759e-20	1.8966e-19	34.7764
chr16:84873006	1.15073	2.99122	10.5401	2.8377e-20	1.89667e-19	34.7764
chr11:61580501	1.26244	-3.22	10.5401	2.83804e-20	1.8969e-19	34.7763
chr15:100781877	1.20037	2.38994	10.5401	2.83805e-20	1.8969e-19	34.7763
chr9:17900933	1.97012	0.239695	10.5401	2.83812e-20	1.89694e-19	34.7763
chr13:113820988	1.37634	1.43037	10.5401	2.83814e-20	1.89696e-19	34.7762
chr4:76011674	-1.15305	1.90287	-10.5401	2.83827e-20	1.89704e-19	34.7762
chr11:46275514	-1.39341	1.90598	-10.5401	2.83832e-20	1.89708e-19	34.7762
chr5:69115313	1.09634	2.3761	10.5401	2.83836e-20	1.8971e-19	34.7762
chr5:93588190	1.82451	-2.8114	10.5401	2.83848e-20	1.89718e-19	34.7761
chr16:67302132	-1.57293	0.294756	-10.5401	2.83855e-20	1.89722e-19	34.7761
chr17:48757272	-1.68683	0.164878	-10.5401	2.83876e-20	1.89736e-19	34.776
chr8:23223882	-1.20768	-3.0214	-10.54	2.8389e-20	1.89745e-19	34.776
chr2:201057385	1.36341	1.72341	10.54	2.83894e-20	1.89748e-19	34.776
chr6:165704316	1.56085	-2.92091	10.54	2.83913e-20	1.8976e-19	34.7759
chr20:4042148	2.06207	-1.73055	10.54	2.83944e-20	1.89781e-19	34.7758
chr22:38318410	1.13768	-3.39262	10.54	2.83954e-20	1.89787e-19	34.7758
chr17:49512788	1.02854	1.53256	10.54	2.83999e-20	1.89817e-19	34.7756
chr6:26409548	1.36415	1.7961	10.54	2.8401e-20	1.89824e-19	34.7756
chr7:28957049	1.07439	-3.98939	10.54	2.84018e-20	1.8983e-19	34.7755
chr10:76886980	-1.78756	0.362317	-10.54	2.84024e-20	1.89833e-19	34.7755
chr9:108415939	1.36171	0.514024	10.54	2.84027e-20	1.89835e-19	34.7755
chr21:45846830	1.72585	-0.230976	10.54	2.84045e-20	1.89847e-19	34.7754
chr20:6626842	1.07341	0.623902	10.54	2.84051e-20	1.89851e-19	34.7754
chr20:3753404	1.35951	0.280732	10.5399	2.84068e-20	1.89862e-19	34.7754
chr17:19724592	-1.21085	-2.32238	-10.5399	2.84074e-20	1.89866e-19	34.7753
chr19:51565349	-1.12463	1.67561	-10.5399	2.84078e-20	1.89868e-19	34.7753
chr11:46183948	-1.61512	1.61927	-10.5399	2.84096e-20	1.8988e-19	34.7753
chr4:53781789	-2.04402	0.429939	-10.5399	2.84099e-20	1.89882e-19	34.7752
chr3:69879301	1.04988	2.98567	10.5399	2.84112e-20	1.89891e-19	34.7752
chr15:69059474	1.03512	2.51268	10.5399	2.84126e-20	1.899e-19	34.7751
chr15:72785683	-1.1322	0.632195	-10.5399	2.8413e-20	1.89903e-19	34.7751
chr1:86502485	1.89317	-0.745366	10.5399	2.84144e-20	1.89912e-19	34.7751
chr5:141515316	-1.18585	2.23122	-10.5399	2.84158e-20	1.89921e-19	34.775
chr2:43178822	1.19463	-3.20756	10.5399	2.84162e-20	1.89923e-19	34.775
chr2:215622156	1.09049	2.28305	10.5399	2.84169e-20	1.89928e-19	34.775
chr17:44969086	1.47915	-2.32652	10.5399	2.84183e-20	1.89937e-19	34.775
chr12:132205952	-1.33695	-2.6425	-10.5399	2.84209e-20	1.89954e-19	34.7749
chr3:194488135	-1.62061	-2.22884	-10.5399	2.84235e-20	1.89971e-19	34.7748
chr19:632709	1.36037	-3.34652	10.5399	2.84237e-20	1.89973e-19	34.7748
chr10:128125325	1.02	0.105854	10.5399	2.84242e-20	1.89975e-19	34.7747
chr2:174338768	1.69622	-1.20872	10.5398	2.84265e-20	1.89991e-19	34.7747
chr18:37254705	1.16756	-3.03915	10.5398	2.84267e-20	1.89992e-19	34.7747
chr21:46254489	-1.35439	1.91146	-10.5398	2.84273e-20	1.89996e-19	34.7746
chr14:99351789	-1.02378	1.60543	-10.5398	2.84282e-20	1.90001e-19	34.7746
chr11:126147563	-1.1139	2.30866	-10.5398	2.84284e-20	1.90002e-19	34.7746
chr1:236148061	-1.30476	1.60006	-10.5398	2.8429e-20	1.90006e-19	34.7746
chr16:88382153	1.26122	0.275122	10.5398	2.84305e-20	1.90017e-19	34.7745
chr13:113130313	1.18939	-3.09287	10.5398	2.84315e-20	1.90023e-19	34.7745
chr20:32051407	1.14915	-3.43116	10.5398	2.84339e-20	1.90038e-19	34.7744
chr9:137494216	-1.52476	1.98909	-10.5398	2.84359e-20	1.90052e-19	34.7743
chr6:12956802	1.97122	0.785122	10.5398	2.84378e-20	1.90064e-19	34.7743
chr3:56693473	-1.68329	1.2314	-10.5398	2.84404e-20	1.90082e-19	34.7742
chr5:178817669	1.05134	1.26884	10.5398	2.84428e-20	1.90098e-19	34.7741
chr17:81928999	1.22049	-2.2178	10.5397	2.84448e-20	1.90111e-19	34.774
chr8:144951152	1.02427	2.27311	10.5397	2.84452e-20	1.90113e-19	34.774
chr2:206635439	1.28159	2.2736	10.5397	2.84461e-20	1.90119e-19	34.774
chr7:479939	1.0872	2.18152	10.5397	2.84486e-20	1.90135e-19	34.7739
chr19:983990	1.05037	-2.78726	10.5397	2.84494e-20	1.90141e-19	34.7739
chr7:1596671	1.08317	2.25512	10.5397	2.84496e-20	1.90142e-19	34.7739
chr17:1932167	1.8839	-2.16354	10.5397	2.8452e-20	1.90158e-19	34.7738
chr10:133013988	-1.1928	2.41262	-10.5397	2.84535e-20	1.90167e-19	34.7737
chr8:13168781	-2.21598	1.38006	-10.5397	2.8456e-20	1.90184e-19	34.7736
chr12:128543261	-1.35854	2.67195	-10.5397	2.84567e-20	1.90189e-19	34.7736
chr6:42049539	1.45366	0.458902	10.5397	2.84583e-20	1.90199e-19	34.7735
chr16:74725059	1.54878	0.0278049	10.5397	2.84591e-20	1.90204e-19	34.7735
chr8:142515494	1.07951	2.06646	10.5397	2.84594e-20	1.90206e-19	34.7735
chrX:123780183	1.28098	-2.55671	10.5397	2.84606e-20	1.90214e-19	34.7735
chrX:619321	-1.94537	-1.5239	-10.5397	2.84608e-20	1.90215e-19	34.7735
chr1:209676100	1.18854	-2.73146	10.5397	2.84612e-20	1.90218e-19	34.7734
chr1:1374185	-1.10524	1.99201	-10.5396	2.8462e-20	1.90223e-19	34.7734
chr12:132621296	-1.09159	2.83018	-10.5396	2.84621e-20	1.90224e-19	34.7734
chr19:2608475	1.39634	1.33939	10.5396	2.84635e-20	1.90232e-19	34.7734
chr5:448660	-2.25549	1.11396	-10.5396	2.84641e-20	1.90236e-19	34.7733
chr11:75566446	-1.10524	3.19165	-10.5396	2.84692e-20	1.9027e-19	34.7732
chr19:3059935	-1.09634	2.33122	-10.5396	2.847e-20	1.90275e-19	34.7731
chr16:506145	-1.01122	2.41976	-10.5396	2.847e-20	1.90275e-19	34.7731
chr13:50129704	1.43	-2.64378	10.5396	2.84726e-20	1.90293e-19	34.773
chr19:57010804	-1.0861	0.321829	-10.5396	2.84738e-20	1.903e-19	34.773
chr2:42961710	-2.22561	1.14646	-10.5396	2.84752e-20	1.90309e-19	34.773
chr1:1093467	-0.945976	3.27226	-10.5396	2.84781e-20	1.90328e-19	34.7729
chr18:34976140	1.29988	-1.74067	10.5396	2.84794e-20	1.90337e-19	34.7728
chr1:92480946	2.51854	-2.21488	10.5396	2.84795e-20	1.90338e-19	34.7728
chr5:429386	-1.77366	0.526829	-10.5395	2.84796e-20	1.90338e-19	34.7728
chr6:136697288	2.18683	-1.10256	10.5395	2.84801e-20	1.90341e-19	34.7728
chr17:5770048	-1.91293	-1.3178	-10.5395	2.84806e-20	1.90344e-19	34.7728
chr22:36352087	1.115	-1.97835	10.5395	2.84813e-20	1.90349e-19	34.7727
chr4:171170353	-1.2939	2.5761	-10.5395	2.84815e-20	1.9035e-19	34.7727
chr13:24745570	1.25415	1.93829	10.5395	2.84835e-20	1.90363e-19	34.7727
chr9:131275971	-2.31207	1.25652	-10.5395	2.84841e-20	1.90367e-19	34.7726
chr10:104269020	1.18598	-3.87689	10.5395	2.84849e-20	1.90372e-19	34.7726
chr17:81132368	1.03378	1.18652	10.5395	2.84876e-20	1.9039e-19	34.7725
chr16:84853458	1.71561	1.745	10.5395	2.84876e-20	1.9039e-19	34.7725
chr17:296974	1.18329	2.5875	10.5395	2.84878e-20	1.90391e-19	34.7725
chr19:51736524	-2.26183	1.61482	-10.5395	2.84879e-20	1.90391e-19	34.7725
chr11:123166143	1.0711	1.72018	10.5395	2.84902e-20	1.90407e-19	34.7724
chr19:18082316	1.02341	1.67598	10.5395	2.8493e-20	1.90425e-19	34.7723
chr14:28263430	1.02976	2.24244	10.5395	2.84939e-20	1.90431e-19	34.7723
chr5:151284592	-1.17524	-1.83726	-10.5395	2.84977e-20	1.90457e-19	34.7722
chr17:15260452	1.19561	-3.46707	10.5394	2.8499e-20	1.90465e-19	34.7721
chr3:183487284	1.0739	2.66878	10.5394	2.84994e-20	1.90467e-19	34.7721
chr14:88479616	1.18134	0.295061	10.5394	2.85029e-20	1.9049e-19	34.772
chr2:235136235	1.53695	-2.96055	10.5394	2.85058e-20	1.90509e-19	34.7719
chr7:149287543	1.30805	3.14439	10.5394	2.8506e-20	1.90511e-19	34.7719
chr4:6660128	0.991829	2.50591	10.5394	2.85063e-20	1.90512e-19	34.7719
chr1:23790760	1.10756	-1.68829	10.5394	2.85118e-20	1.90549e-19	34.7717
chr14:64737790	-1.07951	2.02244	-10.5393	2.85165e-20	1.90581e-19	34.7715
chr2:179020980	-1.15012	2.96945	-10.5393	2.85176e-20	1.90587e-19	34.7715
chr2:237365900	1.11695	2.86933	10.5393	2.8521e-20	1.9061e-19	34.7714
chr20:59191894	1.23524	-0.266402	10.5393	2.85231e-20	1.90624e-19	34.7713
chr15:40280242	1.81854	-0.976098	10.5393	2.85237e-20	1.90628e-19	34.7713
chr19:815274	-1.24634	2.53476	-10.5393	2.85288e-20	1.90662e-19	34.7711
chr10:132780066	-1.17	2.81439	-10.5393	2.85298e-20	1.90668e-19	34.7711
chr2:594835	1.25561	2.7139	10.5393	2.85305e-20	1.90673e-19	34.771
chr6:4102795	-1.28305	1.5325	-10.5392	2.85359e-20	1.90709e-19	34.7708
chr1:9039650	1.74378	-0.129085	10.5392	2.85407e-20	1.90741e-19	34.7707
chr11:71574499	-1.9922	0.480976	-10.5392	2.85418e-20	1.90748e-19	34.7706
chr2:45171462	-1.71841	-0.00115854	-10.5392	2.85443e-20	1.90764e-19	34.7705
chr16:87932480	-1.45915	2.22372	-10.5392	2.85455e-20	1.90772e-19	34.7705
chr1:12501999	1.22463	1.77805	10.5392	2.8546e-20	1.90775e-19	34.7705
chr2:217928992	1.31207	-2.43823	10.5392	2.85471e-20	1.90782e-19	34.7704
chr16:21704726	0.997561	1.98159	10.5392	2.85474e-20	1.90784e-19	34.7704
chr9:136742803	1.8639	-1.01037	10.5392	2.85485e-20	1.90791e-19	34.7704
chr17:5499722	1.87134	-0.756646	10.5391	2.85552e-20	1.90836e-19	34.7702
chr5:157167459	1.40707	1.81134	10.5391	2.85553e-20	1.90836e-19	34.7702
chr1:212565200	1.24573	1.57787	10.5391	2.85555e-20	1.90837e-19	34.7702
chr2:1653740	-1.33415	2.51854	-10.5391	2.85577e-20	1.90852e-19	34.7701
chr2:231396576	1.35061	-1.8447	10.5391	2.8559e-20	1.90861e-19	34.77
chr11:61528800	-1.02963	1.87213	-10.5391	2.85591e-20	1.90861e-19	34.77
chr8:143149187	0.878659	0.20311	10.5391	2.8562e-20	1.9088e-19	34.7699
chr6:96924072	1.42037	-2.87323	10.5391	2.85637e-20	1.90892e-19	34.7699
chr20:63802887	-1.28622	3.14043	-10.5391	2.85649e-20	1.90899e-19	34.7698
chr22:38416123	-1.17073	0.743537	-10.5391	2.85651e-20	1.909e-19	34.7698
chr2:16651008	2.06976	-1.29402	10.5391	2.85653e-20	1.90902e-19	34.7698
chr20:47757351	-1.39829	2.26378	-10.5391	2.85674e-20	1.90915e-19	34.7697
chr8:79923830	1.53329	-0.449451	10.5391	2.85685e-20	1.90922e-19	34.7697
chr19:1117413	-1.4778	1.38963	-10.5391	2.85687e-20	1.90924e-19	34.7697
chr1:6444568	1.21195	2.04207	10.5391	2.85695e-20	1.90929e-19	34.7697
chr3:138049647	1.07744	2.77262	10.5391	2.85709e-20	1.90938e-19	34.7696
chr17:8740822	-1.42073	1.30341	-10.539	2.85719e-20	1.90944e-19	34.7696
chr3:49718066	1.33878	1.63098	10.539	2.85736e-20	1.90956e-19	34.7695
chr19:53769129	-1.86378	0.871646	-10.539	2.85737e-20	1.90956e-19	34.7695
chr10:100065211	1.51524	-0.5175	10.539	2.85761e-20	1.90972e-19	34.7694
chr1:154345837	-1.66354	2.74445	-10.539	2.85773e-20	1.9098e-19	34.7694
chr11:78293662	-1.71634	2.44659	-10.539	2.85799e-20	1.90997e-19	34.7693
chr2:166181671	1.36902	-2.58805	10.539	2.85853e-20	1.91033e-19	34.7691
chr10:43667940	1.46402	-1.57616	10.539	2.85856e-20	1.91035e-19	34.7691
chr16:3690884	1.20768	2.94311	10.539	2.85882e-20	1.91052e-19	34.769
chr15:40809671	1.24598	0.911402	10.539	2.85884e-20	1.91053e-19	34.769
chr14:23385759	-1.53841	1.68104	-10.5389	2.85909e-20	1.9107e-19	34.7689
chr15:70006753	1.01256	2.25116	10.5389	2.85916e-20	1.91074e-19	34.7689
chr5:91281789	1.90695	-1.63274	10.5389	2.8592e-20	1.91077e-19	34.7689
chr3:153067189	-2.22463	1.85256	-10.5389	2.85934e-20	1.91086e-19	34.7688
chr6:4460923	-1.50634	1.41207	-10.5389	2.85947e-20	1.91094e-19	34.7688
chr17:75720752	1.62354	-3.05591	10.5389	2.85978e-20	1.91115e-19	34.7687
chr3:50568176	0.969146	1.24335	10.5389	2.85978e-20	1.91115e-19	34.7687
chr16:591392	-1.4289	1.76067	-10.5389	2.86006e-20	1.91133e-19	34.7686
chr6:98848527	1.4261	-2.55061	10.5389	2.8603e-20	1.91149e-19	34.7685
chr4:146436569	-1.18951	2.51793	-10.5389	2.86033e-20	1.91151e-19	34.7685
chr1:114001704	1.01927	2.89305	10.5388	2.86093e-20	1.91191e-19	34.7683
chr1:201890559	-1.10915	3.56006	-10.5388	2.86097e-20	1.91193e-19	34.7683
chr4:83350453	-1.75756	0.508537	-10.5388	2.86111e-20	1.91202e-19	34.7682
chr2:109032825	-1.67378	2.84433	-10.5388	2.86113e-20	1.91204e-19	34.7682
chr16:87712622	1.98512	-1.04963	10.5388	2.86129e-20	1.91214e-19	34.7682
chr15:101150450	-2.10512	1.8511	-10.5388	2.86131e-20	1.91215e-19	34.7681
chr20:63809119	1.01402	2.9297	10.5388	2.86169e-20	1.91241e-19	34.768
chr1:34379456	-1.61	1.22207	-10.5388	2.86171e-20	1.91241e-19	34.768
chr5:34899169	1.14354	2.02518	10.5388	2.86203e-20	1.91263e-19	34.7679
chr10:3124392	1.23037	1.32226	10.5388	2.86206e-20	1.91265e-19	34.7679
chr2:205902958	1.19171	2.28634	10.5388	2.86206e-20	1.91265e-19	34.7679
chr3:180306890	1.9361	-1.44744	10.5388	2.86211e-20	1.91268e-19	34.7679
chr22:22919252	1.145	3.00311	10.5388	2.86221e-20	1.91274e-19	34.7678
chr1:90533983	1.12878	2.87244	10.5387	2.86263e-20	1.91302e-19	34.7677
chr6:130675276	-1.3539	0.686463	-10.5387	2.86319e-20	1.91339e-19	34.7675
chr6:33802435	1.22963	0.067622	10.5387	2.86347e-20	1.91358e-19	34.7674
chr2:16653881	-1.16378	2.3047	-10.5387	2.86355e-20	1.91363e-19	34.7674
chr2:22281378	-1.1861	2.28341	-10.5387	2.86358e-20	1.91365e-19	34.7674
chr1:29123459	1.4978	-3.69659	10.5387	2.86367e-20	1.91371e-19	34.7673
chr1:5810254	1.18585	1.41244	10.5387	2.86384e-20	1.91382e-19	34.7673
chr8:143827717	-1.00512	1.97744	-10.5387	2.86386e-20	1.91383e-19	34.7673
chr11:2287359	-1.16768	1.43567	-10.5387	2.86386e-20	1.91383e-19	34.7673
chr15:70703643	2.09683	-1.1989	10.5387	2.86417e-20	1.91403e-19	34.7672
chr1:37495888	-1.30573	2.11787	-10.5387	2.86422e-20	1.91407e-19	34.7671
chr4:80198095	1.30524	-3.15909	10.5387	2.8644e-20	1.91418e-19	34.7671
chr16:14405915	1.07829	0.407683	10.5387	2.86442e-20	1.91419e-19	34.7671
chr3:45916947	1.10171	2.64073	10.5386	2.86453e-20	1.91427e-19	34.767
chr6:30205565	-1.29976	2.50768	-10.5386	2.8648e-20	1.91444e-19	34.7669
chr10:112444422	-1.12439	2.93963	-10.5386	2.8651e-20	1.91464e-19	34.7668
chr7:27134156	-2.05378	0.192378	-10.5386	2.86511e-20	1.91465e-19	34.7668
chr13:42992371	-1.16695	-3.74811	-10.5386	2.86514e-20	1.91467e-19	34.7668
chr11:65048218	1.18305	-3.33201	10.5386	2.86518e-20	1.91469e-19	34.7668
chr20:10430788	-1.11146	2.22122	-10.5386	2.86543e-20	1.91486e-19	34.7667
chr16:2968696	-0.990854	-3.37591	-10.5386	2.86545e-20	1.91487e-19	34.7667
chr11:133576572	1.12159	-0.8725	10.5386	2.86562e-20	1.91498e-19	34.7667
chr10:85635919	1.13317	1.30512	10.5386	2.86564e-20	1.91499e-19	34.7666
chr11:58905068	1.47207	-1.53701	10.5386	2.86566e-20	1.915e-19	34.7666
chr12:98447177	-1.11244	1.43585	-10.5386	2.86593e-20	1.91518e-19	34.7665
chr1:200991539	-1.99695	1.54335	-10.5386	2.86603e-20	1.91525e-19	34.7665
chr7:148938545	1.0722	2.39171	10.5386	2.86606e-20	1.91527e-19	34.7665
chr14:69798190	-1.10439	2.23707	-10.5386	2.86612e-20	1.9153e-19	34.7665
chr1:67459208	2.26561	-1.36293	10.5386	2.86624e-20	1.91538e-19	34.7664
chr20:9217715	1.06793	2.53323	10.5385	2.86641e-20	1.9155e-19	34.7664
chr8:26864351	1.36427	-3.20872	10.5385	2.86654e-20	1.91558e-19	34.7663
chr1:24906531	1.03451	2.06043	10.5385	2.86679e-20	1.91574e-19	34.7662
chr7:2498864	-1.41073	0.83	-10.5385	2.86699e-20	1.91588e-19	34.7662
chr2:218393029	-1.13415	2.31988	-10.5385	2.8671e-20	1.91595e-19	34.7661
chr8:1326561	-1.46195	2.14988	-10.5385	2.86716e-20	1.91599e-19	34.7661
chr11:78420995	1.16585	-3.28037	10.5385	2.8674e-20	1.91615e-19	34.766
chr1:1336088	-1.03707	2.5478	-10.5385	2.86745e-20	1.91618e-19	34.766
chr11:64348777	-1.15366	1.27707	-10.5385	2.86771e-20	1.91635e-19	34.7659
chr22:46027604	1.41927	-3.51037	10.5385	2.86779e-20	1.9164e-19	34.7659
chr2:128901547	1.22293	1.95232	10.5385	2.8679e-20	1.91647e-19	34.7659
chr16:1795458	0.981707	2.14378	10.5384	2.86817e-20	1.91665e-19	34.7658
chr3:30605040	2.08195	0.0393902	10.5384	2.86823e-20	1.91669e-19	34.7657
chr18:26546471	2.16439	-1.82207	10.5384	2.86838e-20	1.91679e-19	34.7657
chr7:27147452	1.19878	-2.90902	10.5384	2.86865e-20	1.91696e-19	34.7656
chr1:244788947	1.24524	1.3347	10.5384	2.86886e-20	1.91711e-19	34.7655
chr5:154039850	1.27256	1.26421	10.5384	2.86911e-20	1.91727e-19	34.7654
chr5:181206239	1.77305	-2.37116	10.5384	2.86929e-20	1.91739e-19	34.7654
chr18:23381010	1.17963	2.50274	10.5384	2.86935e-20	1.91742e-19	34.7654
chr13:112782828	0.992195	2.72159	10.5384	2.86954e-20	1.91755e-19	34.7653
chr22:48309127	1.25378	0.15811	10.5384	2.86967e-20	1.91764e-19	34.7652
chr17:38558877	1.41146	-3.62049	10.5384	2.86968e-20	1.91764e-19	34.7652
chr10:113142744	-1.60976	1.46256	-10.5384	2.86979e-20	1.91771e-19	34.7652
chr2:120710536	1.08524	2.89579	10.5383	2.87003e-20	1.91787e-19	34.7651
chr14:88468036	1.53732	2.94939	10.5383	2.87012e-20	1.91793e-19	34.7651
chr6:6759906	1.07037	2.22201	10.5383	2.87025e-20	1.91801e-19	34.765
chr3:195907593	1.54768	-2.6514	10.5383	2.87027e-20	1.91802e-19	34.765
chr13:111320832	1.37549	-0.614573	10.5383	2.87096e-20	1.91849e-19	34.7648
chr8:8892111	1.76098	-2.23671	10.5383	2.87121e-20	1.91865e-19	34.7647
chr20:9460664	-1.93988	0.9175	-10.5383	2.8716e-20	1.91891e-19	34.7646
chr8:143375650	1.51549	2.83165	10.5383	2.87172e-20	1.91898e-19	34.7645
chr10:129899018	-1.35793	1.55994	-10.5382	2.87195e-20	1.91914e-19	34.7645
chr7:151368347	0.909268	-4.30073	10.5382	2.87199e-20	1.91917e-19	34.7644
chr1:151156586	1.54341	-2.14268	10.5382	2.87234e-20	1.9194e-19	34.7643
chr2:27443118	1.53622	-1.57933	10.5382	2.87237e-20	1.91941e-19	34.7643
chr9:1047463	1.40927	-2.07012	10.5382	2.87254e-20	1.91952e-19	34.7642
chr6:132133927	-2.09976	1.46927	-10.5382	2.87256e-20	1.91954e-19	34.7642
chr16:55328462	1.8589	-2.52652	10.5382	2.87275e-20	1.91966e-19	34.7642
chr12:3456517	1.06024	2.03671	10.5382	2.87292e-20	1.91977e-19	34.7641
chr19:57786372	1.17963	1.95079	10.5382	2.87304e-20	1.91985e-19	34.7641
chr7:44291820	1.1728	2.10091	10.5382	2.87312e-20	1.9199e-19	34.764
chr6:15243646	1.44061	1.13372	10.5382	2.87317e-20	1.91994e-19	34.764
chr11:56700467	1.305	-0.431524	10.5382	2.8732e-20	1.91995e-19	34.764
chr21:35075899	1.2261	1.92122	10.5382	2.87329e-20	1.92001e-19	34.764
chr11:47590489	1.97951	-1.57561	10.5382	2.87331e-20	1.92002e-19	34.764
chr1:15837590	1.74	-1.86085	10.5382	2.87333e-20	1.92003e-19	34.764
chr17:40061796	1.94354	-1.84604	10.5382	2.87344e-20	1.92011e-19	34.7639
chr19:14028235	1.13476	1.6836	10.5382	2.87353e-20	1.92016e-19	34.7639
chr16:79008873	-1.93598	0.687866	-10.5381	2.87368e-20	1.92026e-19	34.7639
chr6:166197495	1.38659	0.309146	10.5381	2.87376e-20	1.92032e-19	34.7638
chr16:31455755	-1.42585	0.964146	-10.5381	2.8745e-20	1.92081e-19	34.7636
chr5:1474025	-1.295	2.10152	-10.5381	2.87459e-20	1.92087e-19	34.7635
chr15:69299482	1.02671	-2.9253	10.5381	2.87461e-20	1.92087e-19	34.7635
chr10:31134536	1.555	-3.26555	10.5381	2.87478e-20	1.92099e-19	34.7635
chr8:102738722	1.30756	-2.28073	10.5381	2.87507e-20	1.92118e-19	34.7634
chr14:104196036	-1.82866	-0.0760366	-10.5381	2.87533e-20	1.92136e-19	34.7633
chr17:45428774	1.32134	-2.47274	10.538	2.87549e-20	1.92146e-19	34.7632
chr2:218260790	2.14573	-1.6764	10.538	2.87573e-20	1.92162e-19	34.7631
chr21:42955309	-2.03829	0.692073	-10.538	2.87609e-20	1.92186e-19	34.763
chr16:75463504	1.17098	-2.95561	10.538	2.87651e-20	1.92213e-19	34.7629
chr10:103069304	1.10049	0.790488	10.538	2.87657e-20	1.92217e-19	34.7629
chr8:104991535	-1.61085	1.60872	-10.538	2.87658e-20	1.92218e-19	34.7628
chr8:73748147	-1.09817	-0.925183	-10.538	2.87686e-20	1.92237e-19	34.7627
chr19:695582	-2.29988	1.08128	-10.538	2.87691e-20	1.92239e-19	34.7627
chr16:87068065	1.08195	2.49537	10.538	2.87699e-20	1.92245e-19	34.7627
chr13:20702887	-0.932073	-2.45799	-10.538	2.8771e-20	1.92252e-19	34.7627
chr14:103283167	0.89622	0.0940854	10.538	2.87713e-20	1.92253e-19	34.7627
chr8:879953	1.14305	1.10421	10.538	2.8772e-20	1.92258e-19	34.7626
chr5:53023319	0.987317	2.68366	10.538	2.8772e-20	1.92258e-19	34.7626
chr8:104718196	-1.97073	1.54598	-10.5379	2.87763e-20	1.92286e-19	34.7625
chr11:69089381	-1.58634	0.818902	-10.5379	2.87792e-20	1.92306e-19	34.7624
chr2:182818541	-1.17244	2.52829	-10.5379	2.87792e-20	1.92306e-19	34.7624
chr14:97977887	-2.07256	0.189085	-10.5379	2.878e-20	1.92311e-19	34.7624
chr19:55075307	2.00366	-2.38354	10.5379	2.87808e-20	1.92316e-19	34.7623
chr3:129003869	1.35488	-3.33195	10.5379	2.87824e-20	1.92326e-19	34.7623
chr11:65966416	1.1761	2.52561	10.5379	2.87832e-20	1.92332e-19	34.7622
chr16:84527155	-1.22415	0.210732	-10.5379	2.87855e-20	1.92346e-19	34.7622
chr1:16146526	1.58183	-2.67835	10.5379	2.8787e-20	1.92357e-19	34.7621
chr17:29043230	1.28695	1.66079	10.5379	2.87888e-20	1.92368e-19	34.7621
chr16:29133498	1.12732	2.21841	10.5379	2.87895e-20	1.92373e-19	34.762
chr17:83074252	0.992561	1.10933	10.5378	2.87927e-20	1.92394e-19	34.7619
chr6:113222152	1.20744	2.08799	10.5378	2.87962e-20	1.92417e-19	34.7618
chr18:36830112	1.87427	-1.72701	10.5378	2.87978e-20	1.92427e-19	34.7617
chr12:14568328	1.50878	-2.42793	10.5378	2.87983e-20	1.92431e-19	34.7617
chr8:37845063	-1.19829	3.23183	-10.5378	2.87991e-20	1.92436e-19	34.7617
chr22:23457584	1.63756	1.28768	10.5378	2.87997e-20	1.9244e-19	34.7617
chr6:122779437	-1.27451	-0.954207	-10.5378	2.88008e-20	1.92447e-19	34.7616
chr11:72244774	1.23707	-1.94317	10.5378	2.88016e-20	1.92452e-19	34.7616
chr13:40933726	-1.23366	0.653415	-10.5378	2.88019e-20	1.92454e-19	34.7616
chr2:111196338	-1.52317	1.61037	-10.5378	2.88033e-20	1.92463e-19	34.7616
chr1:228493225	1.00732	2.25305	10.5378	2.88047e-20	1.92472e-19	34.7615
chr3:58667144	-1.20354	2.85896	-10.5378	2.88059e-20	1.9248e-19	34.7615
chr19:10335327	1.62146	-2.46683	10.5378	2.88063e-20	1.92483e-19	34.7614
chr6:26367342	-1.86134	1.93055	-10.5378	2.88078e-20	1.92492e-19	34.7614
chr14:104932986	1.42159	-2.84933	10.5378	2.8808e-20	1.92493e-19	34.7614
chr2:9106588	-1.28963	-0.201037	-10.5378	2.88084e-20	1.92496e-19	34.7614
chr21:45476377	1.23366	2.73707	10.5378	2.88098e-20	1.92505e-19	34.7613
chr1:209676099	1.30232	-2.86689	10.5377	2.88101e-20	1.92507e-19	34.7613
chr1:14567260	1.18512	0.752927	10.5377	2.88112e-20	1.92514e-19	34.7613
chr2:85136046	-1.32354	2.09896	-10.5377	2.88143e-20	1.92535e-19	34.7612
chr1:2850764	1.23915	1.34226	10.5377	2.88143e-20	1.92535e-19	34.7612
chr16:87936820	-1.19195	1.45634	-10.5377	2.88178e-20	1.92558e-19	34.761
chr2:151040299	-1.93451	0.327622	-10.5377	2.88185e-20	1.92562e-19	34.761
chr13:112451546	-1.39829	2.81354	-10.5377	2.88208e-20	1.92578e-19	34.7609
chr17:3755508	1.73598	-1.95384	10.5377	2.88217e-20	1.92583e-19	34.7609
chr3:12954888	-1.08976	3.57134	-10.5377	2.88218e-20	1.92584e-19	34.7609
chr3:11634390	-1.165	0.179817	-10.5377	2.88241e-20	1.92599e-19	34.7608
chr2:19356318	1.50354	-3.4264	10.5377	2.88248e-20	1.92604e-19	34.7608
chr2:3476866	-1.22524	3.12274	-10.5377	2.88252e-20	1.92606e-19	34.7608
chr5:151497617	1.43646	0.0982317	10.5377	2.88262e-20	1.92613e-19	34.7608
chr10:110643196	1.04341	-3.52512	10.5376	2.88296e-20	1.92635e-19	34.7606
chr1:209805765	1.30512	-2.62378	10.5376	2.88298e-20	1.92636e-19	34.7606
chr14:100018264	1.18	3.04732	10.5376	2.88304e-20	1.9264e-19	34.7606
chr17:79665633	1.91134	-1.81701	10.5376	2.88326e-20	1.92654e-19	34.7605
chr16:85041642	-1.62037	1.73348	-10.5376	2.88354e-20	1.92673e-19	34.7604
chr5:88689573	1.43232	-2.70848	10.5376	2.8836e-20	1.92676e-19	34.7604
chr11:4094119	1.53183	-0.979329	10.5376	2.88361e-20	1.92678e-19	34.7604
chr2:10044411	1.89073	-2.43244	10.5376	2.88368e-20	1.92682e-19	34.7604
chr17:8133595	1.455	0.141524	10.5376	2.8837e-20	1.92683e-19	34.7604
chr12:108371864	-1.50768	1.26677	-10.5376	2.88389e-20	1.92696e-19	34.7603
chr8:687728	2.05049	-2.92915	10.5376	2.8839e-20	1.92696e-19	34.7603
chr12:49342030	1.22183	-3.35543	10.5376	2.88397e-20	1.92701e-19	34.7603
chr2:9813546	-1.82232	0.871524	-10.5376	2.88454e-20	1.92738e-19	34.7601
chr1:207033102	2.34744	-1.49762	10.5375	2.88479e-20	1.92755e-19	34.76
chr3:2765310	1.50707	-1.97037	10.5375	2.88493e-20	1.92764e-19	34.76
chr16:72839026	1.5311	2.11091	10.5375	2.88494e-20	1.92765e-19	34.76
chr4:76985728	1.03646	2.80287	10.5375	2.88505e-20	1.92772e-19	34.7599
chr3:53710508	1.09573	-1.09091	10.5375	2.88543e-20	1.92797e-19	34.7598
chr14:96232701	-1.0039	3.4878	-10.5375	2.88543e-20	1.92797e-19	34.7598
chr3:53531292	-1.42256	2.34506	-10.5375	2.88552e-20	1.92802e-19	34.7598
chr4:144591427	1.78915	-1.6725	10.5375	2.88555e-20	1.92804e-19	34.7597
chr15:23565517	-1.56854	1.45366	-10.5375	2.88558e-20	1.92806e-19	34.7597
chr1:45622828	2.0028	-1.35665	10.5375	2.88565e-20	1.9281e-19	34.7597
chr10:70255045	1.23756	0.794024	10.5375	2.88569e-20	1.92813e-19	34.7597
chr20:56924527	1.85488	-1.53817	10.5375	2.88578e-20	1.92819e-19	34.7597
chr5:135544775	1.27598	-3.29348	10.5375	2.88591e-20	1.92828e-19	34.7596
chr11:88508563	1.69024	-2.62841	10.5375	2.88615e-20	1.92843e-19	34.7595
chr17:58279631	-1.27256	-1.53226	-10.5375	2.88616e-20	1.92844e-19	34.7595
chr1:153616305	2.44073	-1.64537	10.5375	2.88621e-20	1.92847e-19	34.7595
chr11:62927448	1.46549	-1.30652	10.5375	2.88633e-20	1.92855e-19	34.7595
chr10:44310963	1.43817	-3.51433	10.5374	2.88667e-20	1.92877e-19	34.7594
chr2:227818316	1.20232	-3.93872	10.5374	2.88678e-20	1.92884e-19	34.7593
chr11:68051768	-1.24707	2.18549	-10.5374	2.88679e-20	1.92885e-19	34.7593
chr13:114074236	-1.7611	2.68555	-10.5374	2.88703e-20	1.92901e-19	34.7592
chr22:48581570	1.07195	2.4128	10.5374	2.88735e-20	1.92922e-19	34.7591
chrX:48467770	1.29573	-1.71238	10.5374	2.88737e-20	1.92923e-19	34.7591
chr2:64990606	-0.959024	0.0632927	-10.5374	2.88742e-20	1.92926e-19	34.7591
chr16:58119352	2.14293	-1.19024	10.5374	2.88753e-20	1.92933e-19	34.7591
chr21:33033487	1.84512	-2.54427	10.5374	2.88774e-20	1.92947e-19	34.759
chr10:101223421	1.3122	-3.30341	10.5374	2.88788e-20	1.92957e-19	34.7589
chr2:232902350	1.15732	3.00695	10.5374	2.88829e-20	1.92984e-19	34.7588
chr15:96322678	1.74061	-2.9653	10.5374	2.88833e-20	1.92986e-19	34.7588
chr22:45414162	1.13244	-3.44378	10.5373	2.88846e-20	1.92995e-19	34.7587
chr7:157407703	1.17	2.67768	10.5373	2.88858e-20	1.93002e-19	34.7587
chr9:113655410	1.27207	-2.70604	10.5373	2.88889e-20	1.93023e-19	34.7586
chr10:12720921	2.47829	-1.63817	10.5373	2.88902e-20	1.93032e-19	34.7586
chr1:56215296	1.17195	1.46829	10.5373	2.8892e-20	1.93043e-19	34.7585
chr14:102933807	-1.08488	2.96963	-10.5373	2.88922e-20	1.93044e-19	34.7585
chr8:93912449	-1.97122	0.278902	-10.5373	2.88956e-20	1.93067e-19	34.7584
chr17:1178871	1.31671	-2.56409	10.5373	2.88959e-20	1.93069e-19	34.7584
chr20:51799809	1.00476	-3.04323	10.5373	2.88969e-20	1.93076e-19	34.7583
chrX:38665526	-1.57488	1.29634	-10.5373	2.88982e-20	1.93084e-19	34.7583
chrX:64204360	1.41	-0.0123171	10.5373	2.89015e-20	1.93106e-19	34.7582
chr22:39405932	-1.28976	2.80488	-10.5373	2.89023e-20	1.93111e-19	34.7581
chr5:132375108	0.946463	2.57616	10.5372	2.89035e-20	1.93119e-19	34.7581
chr8:41797497	1.62622	-2.17018	10.5372	2.89047e-20	1.93127e-19	34.7581
chr8:80509565	-1.45317	-0.830976	-10.5372	2.89054e-20	1.93131e-19	34.758
chr3:157120500	1.65549	-0.377866	10.5372	2.89055e-20	1.93131e-19	34.758
chr1:228158998	1.38098	1.13451	10.5372	2.89059e-20	1.93134e-19	34.758
chr7:133035378	-1.46829	2.48439	-10.5372	2.89059e-20	1.93134e-19	34.758
chr20:17822283	-1.08744	2.75128	-10.5372	2.89071e-20	1.93141e-19	34.758
chr8:26864135	1.47768	-2.84274	10.5372	2.89091e-20	1.93155e-19	34.7579
chr16:89697485	-1.08683	3.06244	-10.5372	2.89135e-20	1.93184e-19	34.7577
chr3:44100166	1.05732	2.44061	10.5372	2.89136e-20	1.93185e-19	34.7577
chr8:1358693	1.11122	1.68866	10.5372	2.89184e-20	1.93217e-19	34.7576
chr1:44418461	1.41061	-2.96872	10.5372	2.89194e-20	1.93223e-19	34.7575
chr13:22927175	-1.24963	-1.66177	-10.5371	2.89213e-20	1.93235e-19	34.7575
chr16:31093576	1.41146	0.119024	10.5371	2.89268e-20	1.93272e-19	34.7573
chr8:81722440	1.1139	2.78683	10.5371	2.89268e-20	1.93272e-19	34.7573
chr2:100242588	1.045	2.80677	10.5371	2.89274e-20	1.93276e-19	34.7573
chr12:52904195	1.47671	-2.38433	10.5371	2.89292e-20	1.93287e-19	34.7572
chr1:109185317	-1.17232	2.23811	-10.5371	2.89293e-20	1.93288e-19	34.7572
chr22:17749001	1.08122	2.23598	10.5371	2.89297e-20	1.9329e-19	34.7572
chr10:44914463	-1.06256	2.60201	-10.5371	2.89313e-20	1.93301e-19	34.7571
chr2:38036948	-1.1389	2.6514	-10.5371	2.89319e-20	1.93305e-19	34.7571
chr10:70753861	1.0772	2.0375	10.5371	2.89326e-20	1.9331e-19	34.7571
chr7:2728914	-1.25634	2.34512	-10.5371	2.89328e-20	1.9331e-19	34.7571
chrX:19850689	-1.3178	1.44476	-10.5371	2.89328e-20	1.9331e-19	34.7571
chr9:79663400	1.44122	0.269878	10.5371	2.89348e-20	1.93323e-19	34.757
chr17:82389129	-1.37439	1.60451	-10.5371	2.89348e-20	1.93324e-19	34.757
chr2:119639400	1.23463	0.0859756	10.5371	2.89362e-20	1.93332e-19	34.757
chr15:28918741	1.28866	0.347866	10.5371	2.89372e-20	1.93339e-19	34.7569
chr14:104821071	1.96854	-1.59963	10.5371	2.89378e-20	1.93342e-19	34.7569
chr10:72509663	-1.69549	2.4486	-10.5371	2.89378e-20	1.93342e-19	34.7569
chr6:158066572	1.01744	2.56238	10.537	2.89414e-20	1.93366e-19	34.7568
chr5:16937248	1.37598	-3.22823	10.537	2.89451e-20	1.93391e-19	34.7567
chr6:31945546	1.77354	-1.0775	10.537	2.89455e-20	1.93394e-19	34.7566
chr17:61174344	1.10573	3.26201	10.537	2.8946e-20	1.93396e-19	34.7566
chr6:68053925	1.61159	-1.32006	10.537	2.89474e-20	1.93406e-19	34.7566
chr12:54079634	2.21951	-1.5489	10.537	2.89484e-20	1.93413e-19	34.7565
chr20:36065555	1.49476	-2.1475	10.537	2.89485e-20	1.93413e-19	34.7565
chr19:58581345	1.35085	-2.53994	10.537	2.89518e-20	1.93435e-19	34.7564
chr18:58409025	1.0939	2.34232	10.537	2.89525e-20	1.93439e-19	34.7564
chr10:101001112	1.22756	-2.4911	10.537	2.89526e-20	1.93439e-19	34.7564
chr22:37362562	1.07024	2.32598	10.537	2.89537e-20	1.93447e-19	34.7564
chr17:76496660	1.08915	1.9236	10.537	2.89541e-20	1.9345e-19	34.7563
chr15:69468641	1.98354	-2.21713	10.537	2.89548e-20	1.93454e-19	34.7563
chr11:47851640	0.886098	1.67354	10.537	2.89563e-20	1.93464e-19	34.7563
chr10:132454445	-1.02951	1.67134	-10.537	2.89576e-20	1.93472e-19	34.7562
chr6:137490118	1.62402	-2.04287	10.5369	2.89591e-20	1.93482e-19	34.7562
chr10:84244525	-1.35427	1.88409	-10.5369	2.89679e-20	1.9354e-19	34.7559
chr14:76828008	1.48134	-0.239329	10.5369	2.89682e-20	1.93542e-19	34.7559
chr19:48497196	1.23537	1.08573	10.5369	2.89701e-20	1.93555e-19	34.7558
chr17:82000248	1.80268	0.721098	10.5369	2.89736e-20	1.93578e-19	34.7557
chr22:29742666	-1.9039	1.14768	-10.5369	2.89738e-20	1.93579e-19	34.7557
chr19:18660479	1.17829	2.10683	10.5368	2.89768e-20	1.93599e-19	34.7556
chr17:57823599	-1.23634	1.01878	-10.5368	2.89771e-20	1.93601e-19	34.7556
chr22:50529681	1.17585	-3.27963	10.5368	2.89776e-20	1.93604e-19	34.7555
chr2:73157008	1.2411	-2.4314	10.5368	2.89803e-20	1.93622e-19	34.7555
chr21:46551709	-2.24024	1.1561	-10.5368	2.89806e-20	1.93624e-19	34.7554
chr19:1041964	1.29902	-0.0545122	10.5368	2.89814e-20	1.93629e-19	34.7554
chr11:77472839	1.74402	-2.06348	10.5368	2.89816e-20	1.9363e-19	34.7554
chr15:73926707	1.29732	-3.64012	10.5368	2.89822e-20	1.93634e-19	34.7554
chr17:40863315	0.910976	-0.175976	10.5368	2.89874e-20	1.93669e-19	34.7552
chr1:8343968	1.79988	-1.10018	10.5368	2.89894e-20	1.93681e-19	34.7551
chr5:8411814	1.10037	0.911646	10.5368	2.89897e-20	1.93684e-19	34.7551
chr1:165212204	-1.86573	0.206646	-10.5368	2.89924e-20	1.93701e-19	34.755
chr17:7580461	-1.30793	2.52116	-10.5368	2.89925e-20	1.93702e-19	34.755
chr7:4124021	-1.62073	0.518415	-10.5368	2.89929e-20	1.93704e-19	34.755
chr12:121713842	1.00841	-0.368841	10.5368	2.89937e-20	1.93709e-19	34.755
chr3:184357227	-1.54134	1.48165	-10.5368	2.89946e-20	1.93715e-19	34.755
chr12:6644268	-2.25854	1.44159	-10.5367	2.89955e-20	1.93721e-19	34.7549
chr7:150339693	-1.1878	-1.27	-10.5367	2.89965e-20	1.93727e-19	34.7549
chr17:4497950	1.17573	2.13165	10.5367	2.89976e-20	1.93734e-19	34.7549
chr4:2080145	1.0528	2.05823	10.5367	2.89985e-20	1.93741e-19	34.7548
chr16:72425885	-1.35207	2.87494	-10.5367	2.89988e-20	1.93742e-19	34.7548
chr12:122865563	-1.25671	3.38482	-10.5367	2.89992e-20	1.93745e-19	34.7548
chr3:128355073	1.03927	2.47963	10.5367	2.89994e-20	1.93746e-19	34.7548
chrX:69221264	1.16976	1.56768	10.5367	2.90013e-20	1.93758e-19	34.7547
chr5:1807721	-1.19829	2.20305	-10.5367	2.90016e-20	1.93761e-19	34.7547
chr18:55323284	-1.9	1.03902	-10.5367	2.90026e-20	1.93767e-19	34.7547
chr12:43551079	1.1878	-3.56549	10.5367	2.9005e-20	1.93783e-19	34.7546
chr3:24681308	1.06817	2.37433	10.5367	2.90058e-20	1.93788e-19	34.7546
chr5:98775825	-1.93585	0.473415	-10.5367	2.90072e-20	1.93797e-19	34.7545
chr6:27139770	1.49573	-3.07494	10.5367	2.90075e-20	1.93799e-19	34.7545
chr6:170023294	1.71671	-2.15665	10.5367	2.90101e-20	1.93816e-19	34.7544
chr9:2803566	-1.9939	2.32805	-10.5367	2.90105e-20	1.93818e-19	34.7544
chr5:81752003	1.20768	-3.33506	10.5367	2.9011e-20	1.93822e-19	34.7544
chr1:62953790	1.43366	-1.21695	10.5367	2.90113e-20	1.93823e-19	34.7544
chr11:64371933	-0.992683	2.19073	-10.5367	2.90119e-20	1.93827e-19	34.7544
chr8:143290510	1.16012	1.7586	10.5367	2.90121e-20	1.93829e-19	34.7544
chr11:116814621	-1.2978	2.19878	-10.5367	2.90127e-20	1.93832e-19	34.7543
chr5:141524986	1.21927	-3.49927	10.5367	2.90138e-20	1.93839e-19	34.7543
chr22:41951170	1.66646	-0.833476	10.5366	2.90208e-20	1.93886e-19	34.7541
chr18:48947310	2.28659	-1.46134	10.5366	2.9025e-20	1.93914e-19	34.7539
chr3:126267222	1.11451	-3.52287	10.5366	2.90262e-20	1.93922e-19	34.7539
chr6:41033935	1.445	1.69348	10.5366	2.9027e-20	1.93927e-19	34.7538
chr17:77852724	1.165	2.36799	10.5366	2.90274e-20	1.93929e-19	34.7538
chr4:38450541	1.14268	2.47402	10.5366	2.90276e-20	1.9393e-19	34.7538
chr11:2461211	1.05768	2.71006	10.5366	2.90278e-20	1.93931e-19	34.7538
chr4:39447009	1.08329	-4.07091	10.5366	2.90288e-20	1.93938e-19	34.7538
chr12:113135124	1.11805	-2.7539	10.5366	2.90299e-20	1.93945e-19	34.7537
chr8:135599881	2.09939	-1.60189	10.5365	2.90325e-20	1.93962e-19	34.7537
chr12:125056483	1.25451	1.89665	10.5365	2.90329e-20	1.93965e-19	34.7536
chr3:27534266	1.63354	0.527622	10.5365	2.9033e-20	1.93965e-19	34.7536
chr14:93713415	-1.82939	0.160427	-10.5365	2.90346e-20	1.93976e-19	34.7536
chr6:96792904	1.22585	2.6628	10.5365	2.9036e-20	1.93985e-19	34.7535
chr15:90337027	-1.44354	-1.46457	-10.5365	2.90368e-20	1.9399e-19	34.7535
chr14:105055826	1.2078	2.89939	10.5365	2.90388e-20	1.94003e-19	34.7534
chr9:127778661	-1.99134	0.937378	-10.5365	2.90407e-20	1.94016e-19	34.7534
chr7:155204045	1.27915	2.6697	10.5365	2.90424e-20	1.94027e-19	34.7533
chr11:88508417	1.46415	-2.00939	10.5365	2.90444e-20	1.9404e-19	34.7533
chr7:155216193	0.876829	2.99524	10.5365	2.90459e-20	1.9405e-19	34.7532
chr4:20658485	2.17646	-1.47311	10.5365	2.90461e-20	1.94051e-19	34.7532
chr15:24990732	1.08476	1.25091	10.5365	2.90461e-20	1.94051e-19	34.7532
chr5:154480560	1.21463	-3.55232	10.5365	2.90464e-20	1.94053e-19	34.7532
chr17:61401822	1.8228	-1.70043	10.5365	2.90494e-20	1.94073e-19	34.7531
chr2:27505955	0.97939	2.23738	10.5364	2.90516e-20	1.94087e-19	34.753
chr3:124779162	1.07549	2.02665	10.5364	2.90543e-20	1.94105e-19	34.7529
chr6:118706047	1.14854	-3.18427	10.5364	2.90544e-20	1.94106e-19	34.7529
chr17:15564183	-1.21817	0.71872	-10.5364	2.90558e-20	1.94115e-19	34.7529
chr4:138724976	1.21159	1.73665	10.5364	2.90574e-20	1.94126e-19	34.7528
chr4:40989712	-1.25805	3.0989	-10.5364	2.90588e-20	1.94134e-19	34.7528
chr10:46019588	-1.0439	1.87683	-10.5364	2.906e-20	1.94143e-19	34.7527
chr1:33334260	-1.1461	-0.158049	-10.5364	2.90609e-20	1.94148e-19	34.7527
chr5:180048292	-1.41817	2.33957	-10.5364	2.90614e-20	1.94151e-19	34.7527
chr12:63822049	1.47329	-2.58348	10.5364	2.90622e-20	1.94156e-19	34.7526
chr9:127865141	-1.59902	1.90573	-10.5364	2.9063e-20	1.94162e-19	34.7526
chr1:41914638	-1.46951	1.0222	-10.5364	2.9069e-20	1.94201e-19	34.7524
chr2:239959244	2.2	1.92915	10.5363	2.90701e-20	1.94209e-19	34.7524
chr13:46438179	1.0461	-1.14841	10.5363	2.90706e-20	1.94212e-19	34.7524
chr1:44724159	-1.39829	2.75159	-10.5363	2.90708e-20	1.94213e-19	34.7523
chr2:100822811	1.88927	-1.42024	10.5363	2.90726e-20	1.94225e-19	34.7523
chr2:191846142	-1.51622	0.0670122	-10.5363	2.90748e-20	1.94239e-19	34.7522
chr12:4224650	-1.92512	0.709024	-10.5363	2.90748e-20	1.94239e-19	34.7522
chr1:119139912	1.43305	-3.06982	10.5363	2.90769e-20	1.94253e-19	34.7521
chr9:93952498	1.7472	-2.23348	10.5363	2.90777e-20	1.94258e-19	34.7521
chr19:4542926	-1.90402	0.703354	-10.5363	2.90782e-20	1.94261e-19	34.7521
chr19:14081958	1.00598	-2.93774	10.5363	2.90813e-20	1.94282e-19	34.752
chr19:50823920	1.68354	-0.862744	10.5363	2.90827e-20	1.94291e-19	34.7519
chr21:34582664	-1.64671	1.53201	-10.5363	2.90853e-20	1.94308e-19	34.7518
chr19:8480982	2.19622	-1.6914	10.5363	2.90864e-20	1.94315e-19	34.7518
chr17:82000467	1.36854	0.476341	10.5363	2.90881e-20	1.94327e-19	34.7518
chr12:124116947	0.985	2.00945	10.5363	2.90882e-20	1.94327e-19	34.7518
chr3:129003988	1.22207	-3.8475	10.5362	2.90916e-20	1.9435e-19	34.7516
chr15:51623485	-0.928902	-3.53762	-10.5362	2.90918e-20	1.9435e-19	34.7516
chr11:17423467	1.05232	2.24006	10.5362	2.90927e-20	1.94356e-19	34.7516
chr10:99531404	1.18012	-1.80457	10.5362	2.90944e-20	1.94368e-19	34.7515
chr19:2776021	-1.73207	1.87994	-10.5362	2.90949e-20	1.94371e-19	34.7515
chr12:52748789	-2.27927	1.2639	-10.5362	2.90958e-20	1.94377e-19	34.7515
chr8:2561843	1.13512	-3.33683	10.5362	2.90981e-20	1.94392e-19	34.7514
chr20:1313450	1.82085	-2.80128	10.5362	2.90986e-20	1.94395e-19	34.7514
chr11:125936044	-1.88756	0.609512	-10.5362	2.90993e-20	1.944e-19	34.7514
chr22:44025780	-2.20512	1.33268	-10.5362	2.90999e-20	1.94403e-19	34.7514
chr3:142046186	-1.69488	2.07524	-10.5362	2.91023e-20	1.94419e-19	34.7513
chr9:129875429	1.05451	2.05774	10.5362	2.91032e-20	1.94425e-19	34.7512
chr8:142129259	0.987561	2.15829	10.5362	2.91037e-20	1.94428e-19	34.7512
chr2:20665871	1.0561	-3.83378	10.5362	2.91049e-20	1.94436e-19	34.7512
chr3:69321223	-1.84707	1.24854	-10.5362	2.91049e-20	1.94436e-19	34.7512
chr6:30719144	0.975	0.830793	10.5362	2.91052e-20	1.94437e-19	34.7512
chr8:144096159	1.26707	-3.38232	10.5362	2.91058e-20	1.94441e-19	34.7511
chr8:1970173	1.13476	3.04774	10.5362	2.9106e-20	1.94442e-19	34.7511
chr11:134252487	-1.19171	-2.98073	-10.5361	2.91094e-20	1.94465e-19	34.751
chr12:63822050	1.55573	-2.57213	10.5361	2.91121e-20	1.94483e-19	34.7509
chr1:175163927	1.12988	1.36579	10.5361	2.91126e-20	1.94486e-19	34.7509
chr6:36441473	1.13963	-3.39921	10.5361	2.91126e-20	1.94486e-19	34.7509
chr1:157288578	1.16512	1.7011	10.5361	2.91192e-20	1.94529e-19	34.7507
chr16:11275125	0.976951	2.79726	10.5361	2.91193e-20	1.9453e-19	34.7507
chr14:102930755	1.07037	-2.8464	10.5361	2.91195e-20	1.94531e-19	34.7507
chr16:29663776	-2.21463	1.09232	-10.536	2.91261e-20	1.94575e-19	34.7505
chr2:156466957	1.87329	-1.99165	10.536	2.91268e-20	1.9458e-19	34.7504
chr17:82443615	-1.08207	2.44372	-10.536	2.91303e-20	1.94603e-19	34.7503
chr2:43101285	1.61866	-0.00530488	10.536	2.91313e-20	1.94609e-19	34.7503
chr20:63652180	1.0561	-3.1861	10.536	2.91313e-20	1.94609e-19	34.7503
chr13:24895041	1.28195	1.82915	10.536	2.91357e-20	1.94639e-19	34.7501
chr22:37244927	-2.16049	1.12	-10.536	2.9137e-20	1.94647e-19	34.7501
chr21:41361802	-1.97341	0.551951	-10.536	2.91405e-20	1.9467e-19	34.75
chr5:2740707	-1.26378	-1.36067	-10.536	2.91428e-20	1.94686e-19	34.7499
chr9:137295002	1.32988	-2.04579	10.5359	2.91473e-20	1.94715e-19	34.7497
chr2:239088521	-1.32122	2.8228	-10.5359	2.91476e-20	1.94717e-19	34.7497
chr1:186827492	1.14951	2.10159	10.5359	2.91478e-20	1.94718e-19	34.7497
chr17:47846867	-1.57305	-2.0647	-10.5359	2.91503e-20	1.94735e-19	34.7496
chr9:127755975	1.49585	-0.380244	10.5359	2.91504e-20	1.94735e-19	34.7496
chr6:29659512	1.1161	2.13378	10.5359	2.91539e-20	1.94758e-19	34.7495
chr7:68770903	1.37524	-3.09726	10.5359	2.91546e-20	1.94763e-19	34.7495
chr17:17180609	1.72402	1.0203	10.5359	2.91548e-20	1.94764e-19	34.7495
chr9:137742970	0.819634	1.37128	10.5359	2.91553e-20	1.94767e-19	34.7495
chr2:118902796	-1.77561	1.49232	-10.5359	2.91563e-20	1.94773e-19	34.7494
chr7:28315986	1.28159	-2.82506	10.5359	2.9157e-20	1.94778e-19	34.7494
chr1:110221971	-1.21805	2.06512	-10.5359	2.91575e-20	1.94781e-19	34.7494
chr10:63466646	1.17634	-2.97927	10.5359	2.91588e-20	1.9479e-19	34.7493
chr11:72786596	2.35524	-1.45567	10.5359	2.91608e-20	1.94803e-19	34.7493
chr16:17106387	-1.07439	1.93171	-10.5359	2.91608e-20	1.94803e-19	34.7493
chr19:56367941	1.57085	-2.72811	10.5359	2.91628e-20	1.94816e-19	34.7492
chr12:123949357	2.89683	0.123537	10.5358	2.91639e-20	1.94823e-19	34.7492
chr13:78660182	1.77659	-1.73402	10.5358	2.91641e-20	1.94824e-19	34.7492
chr5:126594332	1.61841	-2.3675	10.5358	2.917e-20	1.94863e-19	34.749
chr7:31891009	-2.07134	1.18701	-10.5358	2.91711e-20	1.94871e-19	34.7489
chr1:36100245	1.28927	-2.05512	10.5358	2.91727e-20	1.94881e-19	34.7489
chr1:24253876	1.11768	2.9064	10.5358	2.91744e-20	1.94893e-19	34.7488
chr3:120022952	1.36378	1.81738	10.5357	2.91819e-20	1.94942e-19	34.7485
chr1:230869122	1.26659	-3.62451	10.5357	2.91823e-20	1.94945e-19	34.7485
chr6:164109954	1.11	-1.68732	10.5357	2.91829e-20	1.94949e-19	34.7485
chr8:143326083	-1.54622	2.05933	-10.5357	2.91861e-20	1.94969e-19	34.7484
chr6:166463500	-2.24366	1.51768	-10.5357	2.91866e-20	1.94973e-19	34.7484
chr5:73300605	1.17512	-2.66537	10.5357	2.91866e-20	1.94973e-19	34.7484
chr2:113818423	1.40976	0.657439	10.5357	2.91876e-20	1.94979e-19	34.7484
chrX:13044842	1.08817	2.4097	10.5357	2.91892e-20	1.9499e-19	34.7483
chr9:114720205	-1.41159	2.83287	-10.5357	2.91899e-20	1.94994e-19	34.7483
chr9:130923959	1.03378	2.90872	10.5357	2.9191e-20	1.95001e-19	34.7482
chr11:27473244	1.48427	-2.63018	10.5357	2.91964e-20	1.95037e-19	34.7481
chr6:37314284	-1.23037	2.9536	-10.5357	2.91971e-20	1.95042e-19	34.748
chr8:49908392	-1.12988	1.47762	-10.5357	2.91976e-20	1.95045e-19	34.748
chr7:2452362	1.5461	-2.26915	10.5357	2.92003e-20	1.95063e-19	34.7479
chr17:45237218	-1.47037	2.63421	-10.5356	2.92029e-20	1.9508e-19	34.7478
chr2:240245923	1.62963	1.22335	10.5356	2.92033e-20	1.95082e-19	34.7478
chr17:81165656	1.51707	-1.27207	10.5356	2.92098e-20	1.95126e-19	34.7476
chr1:162799809	1.12085	2.68957	10.5356	2.92117e-20	1.95138e-19	34.7475
chr5:176674881	-1.11463	1.74805	-10.5356	2.92123e-20	1.95142e-19	34.7475
chr22:28743026	1.37951	-1.22183	10.5356	2.92136e-20	1.9515e-19	34.7475
chr2:70897400	1.43402	-2.78482	10.5356	2.92146e-20	1.95157e-19	34.7474
chr16:88733217	1.10122	2.22939	10.5356	2.92155e-20	1.95162e-19	34.7474
chr1:39409926	-1.18732	-0.69622	-10.5356	2.92155e-20	1.95162e-19	34.7474
chr5:61163593	-1.99549	0.297378	-10.5356	2.92156e-20	1.95163e-19	34.7474
chr15:69044971	1.24329	2.29152	10.5356	2.92162e-20	1.95167e-19	34.7474
chr10:124470310	1.48512	-0.117317	10.5356	2.92166e-20	1.95169e-19	34.7474
chr3:134373599	1.18024	-3.49268	10.5355	2.92202e-20	1.95193e-19	34.7472
chr22:50074799	1.70451	-1.97628	10.5355	2.9222e-20	1.95205e-19	34.7472
chr15:34343641	1.68817	0.479207	10.5355	2.92241e-20	1.95219e-19	34.7471
chr1:22129869	-1.31268	1.67817	-10.5355	2.92245e-20	1.95222e-19	34.7471
chr12:32310269	1.84744	-1.28774	10.5355	2.92275e-20	1.95241e-19	34.747
chr18:63160355	-1.28415	2.34756	-10.5355	2.92275e-20	1.95241e-19	34.747
chr13:94312951	-1.9739	1.26683	-10.5355	2.92289e-20	1.9525e-19	34.7469
chr7:4190416	1.03183	1.42091	10.5355	2.9229e-20	1.95251e-19	34.7469
chr2:178532099	-1.06634	3.38646	-10.5355	2.92296e-20	1.95254e-19	34.7469
chr21:45490733	-1.87171	1.09012	-10.5355	2.9231e-20	1.95263e-19	34.7469
chr1:40785591	1.06671	3.37116	10.5355	2.92336e-20	1.95281e-19	34.7468
chr13:113129832	1.06707	-0.331951	10.5355	2.9234e-20	1.95283e-19	34.7468
chr11:66313298	1.60061	-2.78421	10.5355	2.92347e-20	1.95288e-19	34.7467
chr16:29218921	-1.58951	2.54841	-10.5355	2.9237e-20	1.95303e-19	34.7467
chr9:136624760	1.54122	0.0281707	10.5354	2.92384e-20	1.95312e-19	34.7466
chrX:118117792	1.72537	-1.30634	10.5354	2.924e-20	1.95323e-19	34.7466
chr11:73406700	-1.45146	2.83	-10.5354	2.92407e-20	1.95327e-19	34.7465
chr7:82740445	1.03	-3.05927	10.5354	2.92466e-20	1.95366e-19	34.7463
chr11:124877692	1.15451	0.25628	10.5354	2.92488e-20	1.95381e-19	34.7463
chr5:160199873	1.42659	-3.09841	10.5354	2.92501e-20	1.9539e-19	34.7462
chr12:131840678	1.24073	2.16024	10.5354	2.92506e-20	1.95393e-19	34.7462
chr8:38666567	-1.765	0.324695	-10.5354	2.92518e-20	1.954e-19	34.7462
chr5:1090768	1.0661	3.06024	10.5354	2.92551e-20	1.95422e-19	34.7461
chr20:45971375	1.28549	-3.02591	10.5354	2.92558e-20	1.95426e-19	34.746
chr10:133123373	-1.7261	1.5539	-10.5353	2.92576e-20	1.95439e-19	34.746
chr2:238290177	1.82622	-3.0636	10.5353	2.92579e-20	1.9544e-19	34.746
chr20:63943709	-1.21622	2.72921	-10.5353	2.92585e-20	1.95444e-19	34.7459
chr14:91289120	-1.00793	2.30652	-10.5353	2.92632e-20	1.95475e-19	34.7458
chr8:128049418	-2.11476	1.19177	-10.5353	2.9264e-20	1.9548e-19	34.7458
chr1:109628747	1.17683	1.78768	10.5353	2.92649e-20	1.95487e-19	34.7457
chr5:2757077	1.23	-3.32195	10.5353	2.92654e-20	1.9549e-19	34.7457
chr1:39510898	0.995976	2.46128	10.5353	2.92672e-20	1.95501e-19	34.7456
chr8:11284031	0.965	-3.66116	10.5353	2.92677e-20	1.95505e-19	34.7456
chr3:196193203	-1.40159	1.92189	-10.5353	2.92699e-20	1.95519e-19	34.7456
chr20:45347955	1.30341	-3.34512	10.5353	2.927e-20	1.9552e-19	34.7455
chr17:8003481	2.06817	-2.46506	10.5353	2.92705e-20	1.95523e-19	34.7455
chr10:93495703	1.02098	-2.95695	10.5353	2.92724e-20	1.95535e-19	34.7455
chr6:105985941	1.33061	-2.85726	10.5353	2.92737e-20	1.95544e-19	34.7454
chr19:43464501	1.31854	-3.23488	10.5352	2.92755e-20	1.95555e-19	34.7454
chr3:123668115	-1.60561	2.14671	-10.5352	2.92776e-20	1.95569e-19	34.7453
chr19:711022	2.06573	-1.49128	10.5352	2.92789e-20	1.95578e-19	34.7452
chr20:64164527	-1.30646	0.338476	-10.5352	2.92807e-20	1.9559e-19	34.7452
chr1:3414650	1.17	2.32659	10.5352	2.92821e-20	1.95599e-19	34.7451
chr3:53261769	1.85488	-0.864024	10.5352	2.92831e-20	1.95605e-19	34.7451
chr3:171771134	1.95854	-1.82073	10.5352	2.92837e-20	1.95609e-19	34.7451
chr1:37394781	-1.29988	-1.28567	-10.5352	2.92855e-20	1.95621e-19	34.745
chr14:100297357	-1.88244	0.381585	-10.5352	2.92862e-20	1.95625e-19	34.745
chr3:184339220	2.32732	-1.61134	10.5352	2.92881e-20	1.95638e-19	34.7449
chr16:28596370	-1.61341	1.54927	-10.5352	2.92884e-20	1.9564e-19	34.7449
chr19:12657433	1.33463	0.450366	10.5352	2.92885e-20	1.9564e-19	34.7449
chrX:129959709	1.74171	-1.08707	10.5352	2.9289e-20	1.95643e-19	34.7449
chr20:41365845	0.849756	-0.97	10.5352	2.92917e-20	1.95661e-19	34.7448
chr16:49528389	-1.33573	-2.1853	-10.5352	2.92929e-20	1.95669e-19	34.7448
chr16:1299426	1.19988	1.41896	10.5352	2.92932e-20	1.95671e-19	34.7448
chr22:42770013	1.10646	0.315915	10.5352	2.92933e-20	1.95671e-19	34.7448
chr15:23447400	1.31793	1.96909	10.5351	2.93006e-20	1.9572e-19	34.7445
chr11:69417275	-1.43476	1.64726	-10.5351	2.93011e-20	1.95723e-19	34.7445
chr11:133545726	1.75256	-1.49982	10.5351	2.93019e-20	1.95728e-19	34.7445
chr17:2798942	1.27561	0.632805	10.5351	2.93026e-20	1.95733e-19	34.7444
chr14:72946610	1.13366	3.07902	10.5351	2.93035e-20	1.95738e-19	34.7444
chr15:40952789	1.02012	-3.58311	10.5351	2.93054e-20	1.95751e-19	34.7443
chr19:888742	-1.57146	2.67524	-10.5351	2.93114e-20	1.95791e-19	34.7441
chr19:35122968	-2.17024	0.933537	-10.5351	2.93126e-20	1.95798e-19	34.7441
chr6:110646965	1.54	0.247195	10.535	2.93135e-20	1.95804e-19	34.7441
chr2:20671326	1.71878	-2.3711	10.535	2.93162e-20	1.95822e-19	34.744
chr1:207010064	-1.40841	1.83872	-10.535	2.93174e-20	1.9583e-19	34.7439
chr20:48147529	1.07439	1.43061	10.535	2.93184e-20	1.95837e-19	34.7439
chr3:50273958	-1.3961	-0.340854	-10.535	2.93239e-20	1.95873e-19	34.7437
chr10:26734256	2.51549	-1.67701	10.535	2.93263e-20	1.95889e-19	34.7436
chr11:74728991	1.0628	-0.0772561	10.535	2.93271e-20	1.95894e-19	34.7436
chr12:55990723	-1.59037	2.49848	-10.535	2.93294e-20	1.95909e-19	34.7435
chr4:181701525	1.12707	2.0822	10.535	2.93302e-20	1.95915e-19	34.7435
chr19:1486956	1.0278	2.89159	10.5349	2.9334e-20	1.9594e-19	34.7434
chr11:73099882	1.1822	2.27378	10.5349	2.93355e-20	1.9595e-19	34.7433
chr9:131373092	-1.27256	-2.97872	-10.5349	2.93368e-20	1.95958e-19	34.7433
chr5:117713680	1.02061	0.91189	10.5349	2.93417e-20	1.95991e-19	34.7431
chr6:35217734	1.67549	-2.05165	10.5349	2.93438e-20	1.96005e-19	34.743
chr11:67282658	-1.17744	2.58372	-10.5349	2.93441e-20	1.96007e-19	34.743
chr6:33314980	1.2261	-3.365	10.5349	2.93471e-20	1.96026e-19	34.7429
chr8:143934069	1.28341	-3.33012	10.5349	2.93476e-20	1.96029e-19	34.7429
chr18:13136568	-1.28646	-2.02677	-10.5349	2.93488e-20	1.96037e-19	34.7429
chr14:60151927	-1.79061	-1.02006	-10.5349	2.93496e-20	1.96043e-19	34.7428
chr7:37493964	1.14366	2.32354	10.5348	2.93511e-20	1.96052e-19	34.7428
chr1:53304124	-1.73122	0.830488	-10.5348	2.93527e-20	1.96063e-19	34.7427
chr17:75278310	-1.19744	2.70409	-10.5348	2.93531e-20	1.96065e-19	34.7427
chr10:103732846	1.10549	0.990183	10.5348	2.93537e-20	1.96069e-19	34.7427
chr19:35358490	-1.9222	0.350366	-10.5348	2.93559e-20	1.96083e-19	34.7426
chr19:34145596	1.22012	1.48189	10.5348	2.93559e-20	1.96083e-19	34.7426
chr16:57479547	1.22122	-1.00683	10.5348	2.93569e-20	1.9609e-19	34.7426
chr15:31393493	1.78524	-1.3725	10.5348	2.93572e-20	1.96091e-19	34.7426
chrX:27863838	1.26683	-1.61768	10.5348	2.93573e-20	1.96092e-19	34.7426
chr11:831000	1.22122	-3.35098	10.5348	2.93583e-20	1.96098e-19	34.7425
chr20:57260293	-1.11683	0.145732	-10.5348	2.93591e-20	1.96103e-19	34.7425
chr11:62690592	1.04415	2.65817	10.5348	2.9363e-20	1.96129e-19	34.7424
chr11:70110866	-1.11512	1.69402	-10.5348	2.93633e-20	1.96132e-19	34.7424
chr20:58692436	-0.850854	1.03982	-10.5348	2.93635e-20	1.96133e-19	34.7424
chr20:23090352	1.28195	1.37988	10.5348	2.93645e-20	1.96139e-19	34.7423
chr12:124466325	-2.2061	1.05537	-10.5348	2.93655e-20	1.96146e-19	34.7423
chr17:14298522	2.11561	-2.83659	10.5348	2.93658e-20	1.96147e-19	34.7423
chr18:55289580	-1.51098	2.18341	-10.5348	2.93672e-20	1.96156e-19	34.7422
chr21:37665443	-1.24768	1.79787	-10.5348	2.93672e-20	1.96156e-19	34.7422
chr5:17656009	1.34963	1.79201	10.5348	2.93672e-20	1.96156e-19	34.7422
chr19:2077034	-1.30354	2.54421	-10.5348	2.93688e-20	1.96167e-19	34.7422
chr17:32110744	1.20049	1.9222	10.5347	2.93697e-20	1.96173e-19	34.7422
chr12:131278940	1.25537	2.02341	10.5347	2.93703e-20	1.96176e-19	34.7421
chr2:101627539	-1.80683	1.06817	-10.5347	2.93719e-20	1.96187e-19	34.7421
chr2:66444640	1.79402	-2.85165	10.5347	2.93731e-20	1.96194e-19	34.742
chr8:78151617	1.04902	2.5561	10.5347	2.93736e-20	1.96198e-19	34.742
chr9:126421906	-2.00341	1.81317	-10.5347	2.93749e-20	1.96206e-19	34.742
chr3:60652105	-1.76524	0.784573	-10.5347	2.93787e-20	1.96231e-19	34.7419
chr12:49335999	1.66195	-2.7061	10.5347	2.93792e-20	1.96235e-19	34.7418
chr2:111119784	1.5428	-3.07628	10.5347	2.93804e-20	1.96243e-19	34.7418
chr15:75762488	-1.9	0.892439	-10.5347	2.93806e-20	1.96244e-19	34.7418
chr1:75137682	1.30244	-1.6	10.5347	2.93817e-20	1.96251e-19	34.7418
chr16:69709534	-1.40549	-0.407744	-10.5347	2.9382e-20	1.96253e-19	34.7417
chr5:155700453	0.970854	-1.36396	10.5347	2.93827e-20	1.96257e-19	34.7417
chr12:27869842	1.07195	1.9328	10.5347	2.93834e-20	1.96262e-19	34.7417
chr10:48465490	2.14207	-1.45616	10.5346	2.93892e-20	1.963e-19	34.7415
chr17:16981450	1.25402	2.12323	10.5346	2.93899e-20	1.96304e-19	34.7415
chrX:154327193	-1.23244	-2.37512	-10.5346	2.93924e-20	1.96321e-19	34.7414
chr16:87216999	1.24488	1.54829	10.5346	2.93945e-20	1.96335e-19	34.7413
chr17:8392867	-1.05976	2.74646	-10.5346	2.93974e-20	1.96354e-19	34.7412
chr4:10456540	1.43732	-2.65878	10.5346	2.9398e-20	1.96358e-19	34.7412
chr20:21702151	1.50232	-0.0375	10.5346	2.93987e-20	1.96363e-19	34.7412
chr8:144109589	1.77829	-1.55061	10.5346	2.93998e-20	1.9637e-19	34.7411
chr1:207959766	1.48951	-2.80256	10.5346	2.94011e-20	1.96378e-19	34.7411
chr3:4996866	1.08866	1.21396	10.5346	2.94012e-20	1.96378e-19	34.7411
chr11:30583863	1.83049	-1.21732	10.5346	2.94059e-20	1.9641e-19	34.7409
chr9:128393364	1.86415	-2.10451	10.5346	2.94063e-20	1.96412e-19	34.7409
chr3:122680489	-1.03305	-3.33555	-10.5345	2.94074e-20	1.96419e-19	34.7409
chr2:37323937	0.933049	-3.91079	10.5345	2.94097e-20	1.96434e-19	34.7408
chr12:26833983	1.77732	-3.28963	10.5345	2.94119e-20	1.96449e-19	34.7407
chr22:49931983	1.09098	2.95561	10.5345	2.94128e-20	1.96455e-19	34.7407
chr6:144265609	1.91402	-2.44787	10.5345	2.9413e-20	1.96456e-19	34.7407
chr1:15543336	1.26171	3.30476	10.5345	2.94131e-20	1.96456e-19	34.7407
chr12:100716553	1.1339	-0.814024	10.5345	2.94137e-20	1.9646e-19	34.7407
chr2:217920414	1.0389	1.60921	10.5345	2.94146e-20	1.96466e-19	34.7406
chr10:69876576	1.05415	1.73	10.5345	2.94148e-20	1.96467e-19	34.7406
chr5:170353870	1.14841	3.34738	10.5345	2.94168e-20	1.9648e-19	34.7406
chr10:133247000	1.80061	-1.2886	10.5345	2.94169e-20	1.96481e-19	34.7406
chr3:122660814	1.48756	-0.924634	10.5345	2.94179e-20	1.96488e-19	34.7405
chr3:13770833	1.53037	-0.355305	10.5345	2.94202e-20	1.96503e-19	34.7404
chr7:158168972	1.09927	1.41683	10.5345	2.94221e-20	1.96515e-19	34.7404
chr16:3058351	1.0228	-3.61689	10.5345	2.94257e-20	1.96539e-19	34.7403
chr19:49995599	1.41768	1.20604	10.5344	2.94263e-20	1.96543e-19	34.7402
chr21:41823540	-1.57159	2.06787	-10.5344	2.94269e-20	1.96546e-19	34.7402
chr13:40140327	1.1239	1.83134	10.5344	2.94299e-20	1.96566e-19	34.7401
chr5:154493184	-1.21976	2.71695	-10.5344	2.94325e-20	1.96584e-19	34.74
chr1:30110131	1.12512	1.69476	10.5344	2.94329e-20	1.96586e-19	34.74
chr20:757504	-1.34659	-0.398049	-10.5344	2.94347e-20	1.96598e-19	34.74
chr19:15108277	1.25073	-3.22939	10.5344	2.94375e-20	1.96616e-19	34.7399
chr16:677211	1.42244	-2.69768	10.5344	2.94386e-20	1.96623e-19	34.7398
chr2:3595043	1.58988	-3.25396	10.5344	2.94388e-20	1.96625e-19	34.7398
chr5:1338793	-1.34659	2.71805	-10.5344	2.94422e-20	1.96647e-19	34.7397
chr20:59192392	1.2311	2.0836	10.5344	2.94441e-20	1.9666e-19	34.7396
chr11:1485928	-1.5011	1.94189	-10.5343	2.94477e-20	1.96684e-19	34.7395
chr11:61255718	-1.30902	1.53439	-10.5343	2.94483e-20	1.96688e-19	34.7395
chr8:142463813	0.92439	0.954756	10.5343	2.94484e-20	1.96688e-19	34.7395
chr12:124518357	2.12927	-1.79549	10.5343	2.94488e-20	1.96691e-19	34.7395
chr10:132586606	-1.85427	1.16774	-10.5343	2.94489e-20	1.96691e-19	34.7395
chr22:46149506	1.42378	-3.33335	10.5343	2.94498e-20	1.96697e-19	34.7394
chr2:68762498	1.48476	0.774817	10.5343	2.94508e-20	1.96703e-19	34.7394
chr17:1561678	1.52232	-0.458354	10.5343	2.94596e-20	1.96762e-19	34.7391
chr15:96323443	2.44488	-0.882683	10.5343	2.94603e-20	1.96766e-19	34.7391
chr7:55645493	1.0911	2.85372	10.5343	2.94605e-20	1.96767e-19	34.7391
chr3:153881413	1.1189	2.32165	10.5343	2.94606e-20	1.96768e-19	34.7391
chr16:50570688	1.03854	3.03012	10.5342	2.94636e-20	1.96788e-19	34.739
chr10:119541512	1.31573	0.134939	10.5342	2.9465e-20	1.96797e-19	34.7389
chr15:40358865	1.09512	-3.28707	10.5342	2.94659e-20	1.96803e-19	34.7389
chr19:55376458	1.39756	-3.27085	10.5342	2.94678e-20	1.96815e-19	34.7388
chr5:179166801	1.03159	0.172256	10.5342	2.94702e-20	1.96831e-19	34.7388
chr3:118901235	-1.05524	2.23506	-10.5342	2.94702e-20	1.96831e-19	34.7388
chr11:134416580	1.03061	1.41213	10.5342	2.94703e-20	1.96832e-19	34.7388
chr10:45380386	-2.19793	1.21213	-10.5342	2.94723e-20	1.96844e-19	34.7387
chr1:205915192	-1.64793	1.08701	-10.5342	2.94729e-20	1.96848e-19	34.7387
chr2:156433001	-1.98	2.18878	-10.5342	2.9473e-20	1.96849e-19	34.7387
chr5:139519039	0.987561	2.62122	10.5342	2.94732e-20	1.9685e-19	34.7387
chr6:166438411	-1.43878	3.08073	-10.5342	2.94733e-20	1.9685e-19	34.7387
chr17:82696865	1.29829	0.971829	10.5342	2.94745e-20	1.96859e-19	34.7386
chr3:179267036	-1.20244	0.412805	-10.5342	2.94747e-20	1.96859e-19	34.7386
chr1:23908849	-1.84171	0.862805	-10.5342	2.94759e-20	1.96867e-19	34.7386
chr2:23294033	-2.06524	0.361768	-10.5342	2.94819e-20	1.96907e-19	34.7384
chr2:10467591	1.01744	0.699451	10.5341	2.94837e-20	1.96919e-19	34.7383
chr17:74873973	0.99622	-1.51518	10.5341	2.94846e-20	1.96925e-19	34.7383
chr17:7583180	1.07232	3.01994	10.5341	2.94847e-20	1.96925e-19	34.7383
chr9:69412005	1.17183	0.880305	10.5341	2.94855e-20	1.9693e-19	34.7382
chr1:2805723	1.18207	-0.207622	10.5341	2.9486e-20	1.96934e-19	34.7382
chr17:48579458	-1.21549	-1.05787	-10.5341	2.94865e-20	1.96937e-19	34.7382
chr4:113996972	-1.52963	1.11677	-10.5341	2.94897e-20	1.96958e-19	34.7381
chr16:10343234	1.57207	1.4964	10.5341	2.94903e-20	1.96962e-19	34.7381
chr4:54094170	-1.53756	-2.49061	-10.5341	2.94923e-20	1.96975e-19	34.738
chr15:31223546	1.28488	1.86195	10.5341	2.94927e-20	1.96978e-19	34.738
chr15:83063830	-1.86378	1.96921	-10.5341	2.94972e-20	1.97007e-19	34.7378
chr8:11757074	1.16902	1.92598	10.5341	2.95004e-20	1.97028e-19	34.7377
chr4:4666505	0.996585	3.10476	10.534	2.95032e-20	1.97047e-19	34.7376
chr11:694734	1.17841	-4.0125	10.534	2.95035e-20	1.97049e-19	34.7376
chr1:3155375	-2.17061	1.61494	-10.534	2.9504e-20	1.97052e-19	34.7376
chr18:79792525	-2.20683	1.57293	-10.534	2.95049e-20	1.97058e-19	34.7376
chr2:20671196	1.82659	-2.51195	10.534	2.95056e-20	1.97063e-19	34.7376
chr4:186669481	1.44695	-1.8903	10.534	2.95065e-20	1.97068e-19	34.7375
chr17:73710177	1.3089	-2.6625	10.534	2.95074e-20	1.97074e-19	34.7375
chr16:86931883	-1.29244	1.81415	-10.534	2.95089e-20	1.97084e-19	34.7375
chr9:32955864	1.34854	-1.33207	10.534	2.95117e-20	1.97102e-19	34.7374
chr10:117830589	-1.65976	1.93098	-10.534	2.95125e-20	1.97108e-19	34.7373
chr16:88983429	-1.42878	0.0182927	-10.534	2.95132e-20	1.97112e-19	34.7373
chr8:143790670	-1.08073	3.35488	-10.534	2.95181e-20	1.97144e-19	34.7371
chr5:174727257	1.825	-1.34189	10.5339	2.95208e-20	1.97163e-19	34.737
chr1:198682001	-1.2922	-3.235	-10.5339	2.95242e-20	1.97185e-19	34.7369
chr15:91916426	1.15512	2.84122	10.5339	2.95248e-20	1.97188e-19	34.7369
chr6:80068840	1.29756	2.80305	10.5339	2.95248e-20	1.97188e-19	34.7369
chr6:39226323	-2.09085	1.15055	-10.5339	2.95253e-20	1.97192e-19	34.7369
chr11:70141066	1.42159	0.237988	10.5339	2.95257e-20	1.97194e-19	34.7369
chr14:99659210	-0.970122	0.738841	-10.5339	2.95284e-20	1.97212e-19	34.7368
chr9:137079371	1.75439	-0.302195	10.5339	2.95293e-20	1.97218e-19	34.7368
chr11:66282280	-1.02915	-1.70213	-10.5339	2.95297e-20	1.9722e-19	34.7368
chr7:139632557	-1.10488	3.19171	-10.5339	2.95306e-20	1.97226e-19	34.7367
chr10:109934283	-1.66171	-0.0140244	-10.5339	2.95318e-20	1.97234e-19	34.7367
chr4:112412143	1.62951	-0.132195	10.5339	2.95368e-20	1.97267e-19	34.7365
chr20:59007526	1.13866	-3.25067	10.5339	2.95388e-20	1.9728e-19	34.7364
chr18:12765635	1.06561	2.93585	10.5339	2.9539e-20	1.97281e-19	34.7364
chr19:58396964	1.44707	-2.37354	10.5338	2.95405e-20	1.97291e-19	34.7364
chr7:135748987	2.53354	-1.64616	10.5338	2.95411e-20	1.97295e-19	34.7364
chr8:8425170	-1.04366	2.47256	-10.5338	2.95438e-20	1.97313e-19	34.7363
chr15:91694719	1.20598	0.73189	10.5338	2.95456e-20	1.97325e-19	34.7362
chr5:141866392	2.37598	-1.44201	10.5338	2.95465e-20	1.9733e-19	34.7362
chr2:178794991	1.07305	3.00555	10.5338	2.95495e-20	1.9735e-19	34.7361
chr2:156322851	1.49463	-3.28927	10.5338	2.95502e-20	1.97355e-19	34.7361
chr17:79948989	1.35878	0.351098	10.5338	2.95511e-20	1.97361e-19	34.736
chr14:56798353	1.30122	-3.52768	10.5338	2.95527e-20	1.97371e-19	34.736
chr17:47257835	1.22695	-2.22104	10.5338	2.95533e-20	1.97375e-19	34.736
chr1:243968416	1.24317	1.06854	10.5338	2.95548e-20	1.97385e-19	34.7359
chr19:8065789	-2.13049	0.977439	-10.5338	2.95559e-20	1.97392e-19	34.7359
chr17:15453524	-1.21512	2.89012	-10.5338	2.9556e-20	1.97393e-19	34.7359
chr7:2834958	-2.265	1.91628	-10.5337	2.95583e-20	1.97408e-19	34.7358
chr1:229570494	1.18159	0.544573	10.5337	2.95597e-20	1.97417e-19	34.7357
chr7:50838959	1.10476	2.50152	10.5337	2.95599e-20	1.97418e-19	34.7357
chr4:83335999	1.99646	-0.917622	10.5337	2.95603e-20	1.9742e-19	34.7357
chr14:64580742	-1.65598	1.58311	-10.5337	2.95611e-20	1.97426e-19	34.7357
chr5:178941788	1.5689	-2.16213	10.5337	2.95619e-20	1.97431e-19	34.7357
chr11:607391	1.17171	3.33232	10.5337	2.95632e-20	1.97439e-19	34.7356
chr1:1306291	1.29085	-3.45762	10.5337	2.95637e-20	1.97442e-19	34.7356
chr8:48289087	-1.20305	2.54738	-10.5337	2.95643e-20	1.97446e-19	34.7356
chr5:37717644	2.71037	-1.86262	10.5337	2.95647e-20	1.97448e-19	34.7356
chr4:8269343	1.91829	0.565244	10.5337	2.95653e-20	1.97453e-19	34.7356
chr1:3480576	-1.07512	2.37817	-10.5337	2.95658e-20	1.97455e-19	34.7355
chrX:70435451	1.37293	-1.315	10.5337	2.95674e-20	1.97466e-19	34.7355
chr22:45866696	1.2978	-3.27098	10.5337	2.95682e-20	1.97471e-19	34.7355
chr7:156948930	1.16512	-1.84866	10.5337	2.95688e-20	1.97475e-19	34.7354
chr17:32927651	1.30268	-2.77159	10.5337	2.95692e-20	1.97477e-19	34.7354
chr2:10400780	-1.84098	1.03451	-10.5337	2.95698e-20	1.97482e-19	34.7354
chr10:103473496	1.39939	0.756768	10.5337	2.95736e-20	1.97507e-19	34.7353
chr12:1103089	-1.87183	2.14384	-10.5337	2.95738e-20	1.97508e-19	34.7353
chr15:67830222	1.35756	-2.98085	10.5337	2.9576e-20	1.97522e-19	34.7352
chr8:118622919	1.10159	1.86726	10.5336	2.95789e-20	1.97541e-19	34.7351
chr16:19710509	-1.03195	1.69134	-10.5336	2.95794e-20	1.97544e-19	34.7351
chr5:1255403	-1.92293	1.17061	-10.5336	2.95838e-20	1.97574e-19	34.7349
chr4:152950560	1.08305	2.23787	10.5336	2.9588e-20	1.97602e-19	34.7348
chr2:8329947	-1.8539	1.86902	-10.5336	2.95894e-20	1.97611e-19	34.7347
chr11:120630290	0.963537	2.41774	10.5336	2.95908e-20	1.9762e-19	34.7347
chr11:129375213	1.2922	-3.33512	10.5336	2.95912e-20	1.97622e-19	34.7347
chr11:288300	1.69463	-3.58695	10.5336	2.9594e-20	1.97641e-19	34.7346
chr1:95072292	1.43549	-2.81945	10.5336	2.95952e-20	1.97648e-19	34.7345
chr17:61408406	2.22524	-1.27018	10.5336	2.95959e-20	1.97653e-19	34.7345
chr20:33913638	0.960244	1.61841	10.5335	2.95961e-20	1.97654e-19	34.7345
chr5:172559185	1.53866	-1.68396	10.5335	2.95964e-20	1.97656e-19	34.7345
chr6:137739623	1.05951	2.93841	10.5335	2.95964e-20	1.97656e-19	34.7345
chr6:33321023	-1.37549	2.36238	-10.5335	2.95987e-20	1.97671e-19	34.7344
chr12:122873141	2.11037	-1.25628	10.5335	2.9599e-20	1.97673e-19	34.7344
chr7:150372594	1.75244	-0.222683	10.5335	2.96004e-20	1.97682e-19	34.7344
chr10:3066610	1.65329	-3.44067	10.5335	2.96004e-20	1.97682e-19	34.7344
chr20:18794421	1.07805	-0.671585	10.5335	2.96008e-20	1.97684e-19	34.7344
chr9:93306075	0.998537	1.53671	10.5335	2.9601e-20	1.97686e-19	34.7343
chr9:126806122	1.06024	0.312195	10.5335	2.96015e-20	1.97688e-19	34.7343
chr14:55103237	1.22134	-3.22701	10.5335	2.96026e-20	1.97696e-19	34.7343
chr11:61691988	-1.29841	2.64116	-10.5335	2.96026e-20	1.97696e-19	34.7343
chr7:1288947	0.907073	2.79195	10.5335	2.96072e-20	1.97726e-19	34.7341
chr17:42063807	-1.73549	-0.0840854	-10.5335	2.961e-20	1.97745e-19	34.734
chr11:123118716	-1.91427	-0.529085	-10.5335	2.96111e-20	1.97752e-19	34.734
chr9:114168516	-1.2461	2.35134	-10.5335	2.96143e-20	1.97773e-19	34.7339
chr3:143025571	-1.17085	2.21543	-10.5334	2.9617e-20	1.97791e-19	34.7338
chr7:148945479	1.95915	-1.0086	10.5334	2.96171e-20	1.97791e-19	34.7338
chr10:7552515	1.54659	0.0645122	10.5334	2.96171e-20	1.97791e-19	34.7338
chr14:104159629	-1.75671	1.34128	-10.5334	2.96227e-20	1.97828e-19	34.7336
chr20:50058984	-1.71524	1.30165	-10.5334	2.96232e-20	1.97831e-19	34.7336
chr8:141393360	-1.07354	1.78165	-10.5334	2.96249e-20	1.97843e-19	34.7335
chr19:54366182	-2.2022	1.59085	-10.5334	2.96276e-20	1.9786e-19	34.7335
chr4:128553228	1.41439	-2.5139	10.5334	2.96307e-20	1.97881e-19	34.7334
chr12:131033052	-1.02024	0.365976	-10.5334	2.96307e-20	1.97881e-19	34.7334
chr18:74082748	-1.07585	-2.13098	-10.5334	2.96316e-20	1.97887e-19	34.7333
chr16:29029232	1.50756	-2.00537	10.5334	2.96318e-20	1.97888e-19	34.7333
chr1:29123301	1.73195	-2.6528	10.5334	2.96339e-20	1.97902e-19	34.7332
chr8:144429523	1.51878	-1.89232	10.5333	2.96393e-20	1.97937e-19	34.7331
chr12:121442900	1.01622	2.76421	10.5333	2.96404e-20	1.97944e-19	34.733
chr8:7521532	1.11268	-3.68683	10.5333	2.96482e-20	1.97997e-19	34.7328
chr5:173671464	-1.89988	1.39567	-10.5333	2.96487e-20	1.98e-19	34.7327
chr8:96154981	-1.0839	-1.66159	-10.5333	2.96513e-20	1.98017e-19	34.7327
chr2:10453398	-1.2722	2.05207	-10.5332	2.96531e-20	1.98029e-19	34.7326
chr19:33459428	-1.2978	2.98451	-10.5332	2.96536e-20	1.98032e-19	34.7326
chr3:183555705	-1.83524	0.847012	-10.5332	2.96539e-20	1.98033e-19	34.7326
chr19:45145371	-0.960366	3.45774	-10.5332	2.96576e-20	1.98058e-19	34.7324
chr16:685519	-1.06817	3.0414	-10.5332	2.96592e-20	1.98069e-19	34.7324
chr6:32149669	1.19232	0.856037	10.5332	2.966e-20	1.98074e-19	34.7324
chr3:12938536	-2.02659	1.70756	-10.5332	2.96613e-20	1.98083e-19	34.7323
chr12:5367828	-1.54146	1.81805	-10.5332	2.96623e-20	1.98089e-19	34.7323
chr11:118534068	1.04524	2.26482	10.5332	2.96637e-20	1.98098e-19	34.7322
chr2:216862700	-1.35037	2.49116	-10.5332	2.96639e-20	1.98099e-19	34.7322
chr14:22701946	1.00244	0.899878	10.5332	2.96648e-20	1.98105e-19	34.7322
chr5:112707154	0.89939	0.331646	10.5332	2.9666e-20	1.98113e-19	34.7322
chr20:47352237	1.23707	-2.16341	10.5332	2.96662e-20	1.98114e-19	34.7322
chr22:44667959	1.29098	-3.15317	10.5332	2.96672e-20	1.9812e-19	34.7321
chr9:110668879	1.14183	2.48396	10.5332	2.96707e-20	1.98144e-19	34.732
chr17:42152864	-1.60707	1.51549	-10.5332	2.9671e-20	1.98145e-19	34.732
chr11:8619530	-1.58256	1.22896	-10.5331	2.9674e-20	1.98165e-19	34.7319
chr16:20675858	1.14146	-3.07841	10.5331	2.96747e-20	1.9817e-19	34.7319
chr4:1770450	1.97768	-2.2453	10.5331	2.96759e-20	1.98177e-19	34.7318
chr3:129528252	0.915976	2.60762	10.5331	2.9677e-20	1.98185e-19	34.7318
chr8:27453143	1.01	2.73939	10.5331	2.96796e-20	1.98202e-19	34.7317
chr1:3484103	1.0989	-2.08421	10.5331	2.96812e-20	1.98212e-19	34.7317
chr14:69572635	1.49573	-1.83396	10.5331	2.96813e-20	1.98213e-19	34.7317
chr11:46293310	-1.0922	2.87415	-10.5331	2.96832e-20	1.98226e-19	34.7316
chr7:47584370	-1.69122	0.11378	-10.5331	2.96851e-20	1.98238e-19	34.7315
chr11:86431365	1.29902	1.64354	10.5331	2.96864e-20	1.98247e-19	34.7315
chr1:201223154	0.926463	-3.24287	10.533	2.97007e-20	1.98342e-19	34.731
chr12:23561901	1.01732	2.58902	10.533	2.97031e-20	1.98358e-19	34.7309
chr6:1621240	1.24232	2.53909	10.533	2.97037e-20	1.98361e-19	34.7309
chr16:70715612	2.13878	-1.16159	10.533	2.97051e-20	1.9837e-19	34.7309
chr10:95560449	0.94622	-3.92104	10.533	2.97083e-20	1.98392e-19	34.7307
chr3:195283317	2.60695	-1.26994	10.533	2.97093e-20	1.98398e-19	34.7307
chr5:3513401	-1.11683	2.60232	-10.5329	2.97121e-20	1.98417e-19	34.7306
chr16:88067867	1.60829	0.199756	10.5329	2.97142e-20	1.9843e-19	34.7306
chr5:148427288	1.18854	0.964756	10.5329	2.97161e-20	1.98443e-19	34.7305
chr6:30719145	1.00622	0.752256	10.5329	2.9718e-20	1.98456e-19	34.7304
chr1:3064013	2.20646	-1.95787	10.5329	2.97195e-20	1.98466e-19	34.7304
chr4:3249202	1.3522	1.29	10.5329	2.97213e-20	1.98477e-19	34.7303
chr2:148999990	1.09049	1.62585	10.5329	2.97253e-20	1.98504e-19	34.7302
chr15:95734250	-1.1672	1.34518	-10.5329	2.97254e-20	1.98504e-19	34.7302
chr16:76635020	1.03805	0.774024	10.5329	2.97281e-20	1.98522e-19	34.7301
chr20:57983357	1.22012	1.68896	10.5328	2.97293e-20	1.9853e-19	34.73
chr3:113284571	-1.135	2.73787	-10.5328	2.97298e-20	1.98533e-19	34.73
chr3:184382680	1.04732	2.02902	10.5328	2.97304e-20	1.98537e-19	34.73
chr6:71510427	1.1611	0.535549	10.5328	2.97305e-20	1.98537e-19	34.73
chr13:113981721	-1.48207	2.8747	-10.5328	2.97318e-20	1.98546e-19	34.73
chr2:63764710	1.27451	-0.0717683	10.5328	2.97324e-20	1.9855e-19	34.7299
chr5:139664630	-2.11146	1.24695	-10.5328	2.97333e-20	1.98555e-19	34.7299
chr16:89488438	-0.918659	0.291768	-10.5328	2.97347e-20	1.98565e-19	34.7299
chr4:81486730	2.33171	-1.48244	10.5328	2.9735e-20	1.98566e-19	34.7299
chr12:576079	1.1222	-3.03756	10.5328	2.97428e-20	1.98618e-19	34.7296
chr2:191846559	-2.60524	1.61738	-10.5328	2.97437e-20	1.98624e-19	34.7296
chr3:187247361	-1.5278	1.7689	-10.5328	2.9744e-20	1.98626e-19	34.7296
chr9:17134782	1.32098	-2.43073	10.5328	2.9744e-20	1.98626e-19	34.7295
chr14:54291537	1.12659	-2.66634	10.5328	2.97451e-20	1.98633e-19	34.7295
chr17:74532171	-2.16951	1.19841	-10.5328	2.97463e-20	1.98641e-19	34.7295
chr6:1601732	1.65793	-2.89994	10.5327	2.97483e-20	1.98654e-19	34.7294
chr17:20073255	-2.28768	0.81811	-10.5327	2.97489e-20	1.98657e-19	34.7294
chr1:30765326	1.10549	0.635793	10.5327	2.97516e-20	1.98676e-19	34.7293
chr15:22981210	1.39415	-2.85793	10.5327	2.97549e-20	1.98697e-19	34.7292
chr11:68992739	1.19256	0.123963	10.5327	2.97562e-20	1.98706e-19	34.7291
chr8:142728487	1.36585	-2.81707	10.5327	2.97586e-20	1.98722e-19	34.7291
chr2:128901652	1.07378	0.405427	10.5327	2.97593e-20	1.98726e-19	34.729
chr2:174343745	1.51402	-2.75994	10.5327	2.9761e-20	1.98738e-19	34.729
chr5:177984507	1.46268	-2.7089	10.5327	2.97643e-20	1.98759e-19	34.7289
chr7:74501498	-1.91329	0.47689	-10.5327	2.97647e-20	1.98762e-19	34.7289
chr9:34372316	1.08488	2.7939	10.5327	2.97661e-20	1.98771e-19	34.7288
chr12:132491573	1.64	-2.08537	10.5327	2.97668e-20	1.98775e-19	34.7288
chr3:126660189	1.2422	-0.700366	10.5326	2.97682e-20	1.98784e-19	34.7287
chr13:99416915	1.2128	2.43323	10.5326	2.9769e-20	1.98789e-19	34.7287
chr2:44802324	1.55561	-3.01354	10.5326	2.97693e-20	1.98791e-19	34.7287
chr19:12873896	1.52183	1.40226	10.5326	2.97693e-20	1.98792e-19	34.7287
chr17:80694199	-1.32268	2.3439	-10.5326	2.97696e-20	1.98793e-19	34.7287
chr4:121759762	-1.15902	2.50183	-10.5326	2.97701e-20	1.98796e-19	34.7287
chr6:138691472	1.9289	-1.62433	10.5326	2.97706e-20	1.98799e-19	34.7287
chr2:20212541	1.37402	-2.43433	10.5326	2.97733e-20	1.98817e-19	34.7286
chr16:84907662	-2.18683	1.36134	-10.5326	2.97755e-20	1.98832e-19	34.7285
chr19:39307688	1.65171	-2.74183	10.5326	2.97766e-20	1.98839e-19	34.7285
chr12:53983690	-1.1739	-2.69488	-10.5326	2.97769e-20	1.9884e-19	34.7285
chr8:127391392	-2.14329	0.656159	-10.5326	2.97833e-20	1.98883e-19	34.7282
chr16:84505346	1.46744	-2.55116	10.5326	2.97843e-20	1.9889e-19	34.7282
chr12:124232815	1.46378	0.287378	10.5326	2.97855e-20	1.98897e-19	34.7282
chr14:100681239	-1.81976	1.50159	-10.5325	2.97895e-20	1.98924e-19	34.728
chr7:6272937	1.11	-3.88598	10.5325	2.97897e-20	1.98925e-19	34.728
chr3:11612685	-1.06805	3.22805	-10.5325	2.97915e-20	1.98937e-19	34.728
chr1:7784724	1.86354	-1.89628	10.5325	2.97916e-20	1.98938e-19	34.728
chr20:60138323	-1.82159	-0.200183	-10.5325	2.97935e-20	1.9895e-19	34.7279
chr8:140528616	-1.0989	2.9225	-10.5325	2.97942e-20	1.98954e-19	34.7279
chr16:26317217	1.11207	-2.73896	10.5325	2.97951e-20	1.9896e-19	34.7278
chr17:75488000	-1.34329	2.41274	-10.5325	2.97962e-20	1.98967e-19	34.7278
chr19:45322444	1.1939	-1.60988	10.5325	2.97994e-20	1.98989e-19	34.7277
chr3:123501483	1.01902	2.21366	10.5325	2.98012e-20	1.99001e-19	34.7276
chr6:43248197	1.16537	1.0578	10.5325	2.98022e-20	1.99007e-19	34.7276
chr7:158923641	-1.13976	3.07756	-10.5325	2.98042e-20	1.9902e-19	34.7275
chr11:78749091	-1.4072	2.41921	-10.5324	2.98066e-20	1.99036e-19	34.7275
chr20:48668360	1.15085	2.20457	10.5324	2.98078e-20	1.99044e-19	34.7274
chr18:78036625	1.07268	2.32183	10.5324	2.98081e-20	1.99045e-19	34.7274
chr7:101843741	1.2639	-0.395122	10.5324	2.98096e-20	1.99055e-19	34.7274
chr17:48617352	1.09293	-2.37012	10.5324	2.98128e-20	1.99077e-19	34.7273
chr4:1771555	1.69256	-2.57616	10.5324	2.98141e-20	1.99085e-19	34.7272
chr9:132352796	-0.945976	2.27287	-10.5324	2.98149e-20	1.9909e-19	34.7272
chr1:3583905	-1.49939	3.0275	-10.5324	2.98173e-20	1.99106e-19	34.7271
chr2:3252136	1.09	1.7622	10.5324	2.98179e-20	1.9911e-19	34.7271
chr19:48194884	1.41634	1.03402	10.5324	2.98195e-20	1.99121e-19	34.727
chr9:127825372	2.69829	-1.66305	10.5324	2.98196e-20	1.99121e-19	34.727
chr15:92596837	1.92305	-0.755305	10.5324	2.9821e-20	1.9913e-19	34.727
chr17:78798865	-1.18622	3.68774	-10.5324	2.98215e-20	1.99133e-19	34.727
chr9:125748894	1.39256	-3.1097	10.5323	2.98247e-20	1.99154e-19	34.7269
chr5:111158171	1.19268	-2.10841	10.5323	2.98249e-20	1.99155e-19	34.7268
chr12:5430476	-1.14573	-2.52287	-10.5323	2.98262e-20	1.99164e-19	34.7268
chr6:144013590	0.866098	-3.89707	10.5323	2.98269e-20	1.99168e-19	34.7268
chr22:22351986	1.25305	1.69616	10.5323	2.98283e-20	1.99177e-19	34.7267
chr9:5043118	1.56927	0.106463	10.5323	2.98305e-20	1.99192e-19	34.7267
chr4:181566585	1.21439	1.55902	10.5323	2.98309e-20	1.99195e-19	34.7266
chr19:30148169	-1.70646	1.53787	-10.5323	2.98324e-20	1.99205e-19	34.7266
chr16:54282149	1.38976	-3.16439	10.5323	2.98357e-20	1.99227e-19	34.7265
chr15:93064236	1.37183	2.04518	10.5323	2.98359e-20	1.99227e-19	34.7265
chr1:58814817	1.61695	-3.02128	10.5323	2.98397e-20	1.99252e-19	34.7264
chr7:129066465	-1.01183	1.25909	-10.5323	2.984e-20	1.99254e-19	34.7263
chr8:100618883	1.11476	2.22652	10.5323	2.98428e-20	1.99273e-19	34.7262
chr10:2498718	-1.26146	2.22598	-10.5323	2.98429e-20	1.99273e-19	34.7262
chr15:94306961	-2.09317	0.904878	-10.5322	2.98438e-20	1.99279e-19	34.7262
chr15:42401753	-1.90585	1.86817	-10.5322	2.98463e-20	1.99296e-19	34.7261
chr5:142182081	0.965122	1.15683	10.5322	2.9855e-20	1.99354e-19	34.7258
chr1:43300975	-1.90159	0.731524	-10.5322	2.98552e-20	1.99355e-19	34.7258
chr2:241570215	1.85024	1.70476	10.5322	2.98554e-20	1.99356e-19	34.7258
chr6:106316146	1.47756	-2.64646	10.5322	2.98575e-20	1.9937e-19	34.7258
chr1:1599158	1.7728	-1.93665	10.5322	2.98593e-20	1.99381e-19	34.7257
chr6:6516767	1.22207	2.09482	10.5321	2.98646e-20	1.99417e-19	34.7255
chr5:40841553	-1.31061	-1.63043	-10.5321	2.98653e-20	1.99421e-19	34.7255
chr5:10502793	1.13598	0.037622	10.5321	2.98653e-20	1.99421e-19	34.7255
chr20:56631557	1.785	-2.02396	10.5321	2.9869e-20	1.99445e-19	34.7254
chr7:97004056	1.52134	-3.62835	10.5321	2.98709e-20	1.99458e-19	34.7253
chr14:53539641	0.916585	-3.53963	10.5321	2.98724e-20	1.99468e-19	34.7253
chr9:98087973	1.13049	-4.0278	10.5321	2.98756e-20	1.99489e-19	34.7252
chr17:57092146	-1.02598	-0.189939	-10.5321	2.98782e-20	1.99506e-19	34.7251
chr10:113143283	-1.12988	3.24238	-10.5321	2.98789e-20	1.9951e-19	34.725
chr11:2837405	1.62841	-3.12957	10.532	2.98819e-20	1.99531e-19	34.7249
chr15:52791556	1.46537	-2.87	10.532	2.98821e-20	1.99532e-19	34.7249
chr5:37868131	-1.59634	1.5478	-10.532	2.98827e-20	1.99536e-19	34.7249
chr6:142569836	1.39488	-2.67866	10.532	2.98829e-20	1.99536e-19	34.7249
chr14:101055436	1.14037	2.33677	10.532	2.98843e-20	1.99546e-19	34.7249
chr2:112019087	1.03512	2.47012	10.532	2.9887e-20	1.99564e-19	34.7248
chr7:142285486	1.07	0.896341	10.532	2.98879e-20	1.99569e-19	34.7247
chr6:33315412	1.48463	0.787927	10.532	2.98889e-20	1.99576e-19	34.7247
chr13:110387895	1.38463	-2.55341	10.532	2.98894e-20	1.99579e-19	34.7247
chr16:677182	1.5989	-2.40799	10.532	2.98896e-20	1.9958e-19	34.7247
chr3:158801096	2.31329	-2.04982	10.532	2.98904e-20	1.99585e-19	34.7247
chr15:29132007	-1.3078	-2.07585	-10.532	2.9891e-20	1.99589e-19	34.7246
chr12:53299520	1.05293	-4.20927	10.532	2.98975e-20	1.99632e-19	34.7244
chr4:51905800	-1.2939	2.2528	-10.532	2.98991e-20	1.99643e-19	34.7244
chr3:127018343	-1.06305	3.06165	-10.532	2.99004e-20	1.99651e-19	34.7243
chr22:27639520	-1.37207	2.58543	-10.5319	2.99028e-20	1.99667e-19	34.7242
chr7:25857970	-1.04122	-0.950366	-10.5319	2.99042e-20	1.99676e-19	34.7242
chr5:172908857	1.67598	0.0561585	10.5319	2.99063e-20	1.9969e-19	34.7241
chr17:42777584	-1.18585	2.67915	-10.5319	2.99067e-20	1.99693e-19	34.7241
chr13:112891883	1.74012	-1.61189	10.5319	2.99083e-20	1.99703e-19	34.7241
chr1:214303919	-1.24976	2.40098	-10.5319	2.99088e-20	1.99706e-19	34.724
chr12:10030589	-1.44671	2.89287	-10.5319	2.99135e-20	1.99738e-19	34.7239
chr3:160619045	2.10451	-1.4997	10.5319	2.99169e-20	1.9976e-19	34.7238
chr1:1311033	1.27402	1.96738	10.5319	2.99178e-20	1.99766e-19	34.7237
chr15:38050771	-1.38244	0.852317	-10.5319	2.99193e-20	1.99776e-19	34.7237
chr17:82036214	-1.3822	2.01683	-10.5318	2.99245e-20	1.9981e-19	34.7235
chr8:143516140	-1.38037	2.23409	-10.5318	2.99287e-20	1.99838e-19	34.7234
chr19:10287761	1.51683	-2.43537	10.5318	2.99311e-20	1.99854e-19	34.7233
chr20:59221186	1.1578	0.642195	10.5318	2.9932e-20	1.9986e-19	34.7233
chr3:65412818	-1.09573	1.52287	-10.5318	2.99322e-20	1.99861e-19	34.7233
chr15:41603656	1.13329	0.774207	10.5318	2.9936e-20	1.99886e-19	34.7231
chr17:48620092	2.10915	-1.28006	10.5318	2.99382e-20	1.99901e-19	34.7231
chr17:42782586	-1.08402	-1.39872	-10.5318	2.99388e-20	1.99905e-19	34.7231
chr10:72007467	-1.04793	2.32506	-10.5317	2.99398e-20	1.99911e-19	34.723
chr19:6066608	1.83244	-1.67939	10.5317	2.99408e-20	1.99918e-19	34.723
chr5:192495	1.00195	2.2478	10.5317	2.99443e-20	1.99941e-19	34.7229
chr22:16704531	1.3211	1.10921	10.5317	2.99446e-20	1.99942e-19	34.7229
chr17:4944306	1.92049	-1.96524	10.5317	2.99476e-20	1.99962e-19	34.7228
chr1:4147798	-1.95244	0.296829	-10.5317	2.99495e-20	1.99975e-19	34.7227
chr5:1295739	1.04085	1.16567	10.5317	2.99505e-20	1.99981e-19	34.7227
chr22:45973222	-1.51561	-0.442073	-10.5317	2.99506e-20	1.99982e-19	34.7227
chr3:184381905	1.49256	-2.84921	10.5317	2.99564e-20	2.0002e-19	34.7225
chr9:134409023	-1.00512	2.48305	-10.5317	2.99565e-20	2.00021e-19	34.7225
chr16:86555905	1.09878	-1.37476	10.5317	2.99581e-20	2.00031e-19	34.7224
chr4:113763087	1.11012	-3.36055	10.5316	2.99594e-20	2.00039e-19	34.7224
chr9:134552192	2.1211	-1.96884	10.5316	2.99598e-20	2.00042e-19	34.7224
chr2:102250636	1.00232	1.91006	10.5316	2.99607e-20	2.00048e-19	34.7223
chr22:30266215	-2.21793	1.19348	-10.5316	2.99635e-20	2.00066e-19	34.7222
chr3:42658861	-1.09902	3.10732	-10.5316	2.99641e-20	2.0007e-19	34.7222
chr17:1040835	-2.08707	1.47268	-10.5316	2.99643e-20	2.00071e-19	34.7222
chr13:110306380	-1.32854	-1.66244	-10.5316	2.99646e-20	2.00073e-19	34.7222
chr8:19605647	-2.1828	2.0947	-10.5316	2.99679e-20	2.00095e-19	34.7221
chr4:78138192	1.04049	2.75427	10.5316	2.99682e-20	2.00097e-19	34.7221
chr18:22088314	-1.78927	0.913293	-10.5316	2.99694e-20	2.00104e-19	34.722
chr12:57102490	-1.92622	0.908354	-10.5316	2.99696e-20	2.00106e-19	34.722
chr10:95414327	1.03317	2.91207	10.5316	2.99698e-20	2.00107e-19	34.722
chr19:5048698	2.21183	-0.7175	10.5316	2.99709e-20	2.00114e-19	34.722
chr17:82317585	0.966098	0.955366	10.5316	2.9971e-20	2.00114e-19	34.722
chr1:2519615	-0.999634	2.43628	-10.5316	2.9974e-20	2.00134e-19	34.7219
chr4:17187400	1.07354	1.88823	10.5316	2.99753e-20	2.00143e-19	34.7218
chr9:34459022	1.05805	-1.42646	10.5316	2.99764e-20	2.0015e-19	34.7218
chr18:79782780	1.07976	2.44488	10.5316	2.99768e-20	2.00152e-19	34.7218
chr19:48613302	-1.23695	3.24811	-10.5316	2.99772e-20	2.00155e-19	34.7218
chr20:37228465	-1.45427	1.62518	-10.5316	2.99775e-20	2.00157e-19	34.7218
chr22:21055833	-1.5922	-0.73878	-10.5315	2.99797e-20	2.00172e-19	34.7217
chr19:32718505	2.21768	-1.58104	10.5315	2.99798e-20	2.00172e-19	34.7217
chr1:113220067	1.11537	0.786951	10.5315	2.99799e-20	2.00172e-19	34.7217
chr2:31216909	-1.80756	1.46951	-10.5315	2.99804e-20	2.00175e-19	34.7217
chr19:4927763	2.53134	-1.63799	10.5315	2.99818e-20	2.00185e-19	34.7216
chr1:153073045	1.34878	1.33817	10.5315	2.99825e-20	2.00189e-19	34.7216
chr6:31766021	1.27451	0.665183	10.5315	2.99828e-20	2.00191e-19	34.7216
chr7:96999498	1.65293	-0.582073	10.5315	2.99835e-20	2.00195e-19	34.7216
chr9:137030046	-1.7011	2.08043	-10.5315	2.99867e-20	2.00217e-19	34.7215
chr2:241418306	-1.30122	1.57463	-10.5315	2.99881e-20	2.00226e-19	34.7214
chr8:41105936	-1.54561	1.12951	-10.5315	2.9989e-20	2.00231e-19	34.7214
chr16:67945499	0.989512	2.87463	10.5315	2.99894e-20	2.00234e-19	34.7214
chr2:230866889	-1.29195	1.73744	-10.5315	2.99897e-20	2.00236e-19	34.7214
chr7:102943583	1.64561	0.620244	10.5315	2.99904e-20	2.0024e-19	34.7213
chr20:58194230	-1.31244	1.85329	-10.5315	2.99926e-20	2.00255e-19	34.7213
chr5:95937003	-1.24354	2.86506	-10.5315	2.99941e-20	2.00264e-19	34.7212
chr3:66593184	1.46293	0.940976	10.5314	3.00024e-20	2.0032e-19	34.7209
chr11:61295786	-1.04305	-1.47457	-10.5314	3.00081e-20	2.00358e-19	34.7207
chr11:76786249	-1.3	2.09159	-10.5314	3.00089e-20	2.00363e-19	34.7207
chr22:48299278	0.99378	2.00018	10.5314	3.00098e-20	2.00368e-19	34.7207
chr2:1730567	-1.90049	0.0140244	-10.5314	3.0011e-20	2.00376e-19	34.7207
chr17:4220869	1.20256	1.13762	10.5314	3.00128e-20	2.00388e-19	34.7206
chr2:96506058	1.255	1.79128	10.5314	3.00148e-20	2.00402e-19	34.7205
chr8:144109666	1.68598	-1.37482	10.5314	3.00159e-20	2.00409e-19	34.7205
chr1:197735698	-1.08085	3.12189	-10.5313	3.00166e-20	2.00413e-19	34.7205
chr15:82044151	1.54134	-2.73384	10.5313	3.00169e-20	2.00415e-19	34.7205
chr3:49294493	-1.32354	2.68433	-10.5313	3.00183e-20	2.00424e-19	34.7204
chr7:157462505	-1.82329	1.92713	-10.5313	3.00197e-20	2.00433e-19	34.7204
chr19:941116	1.93134	-2.07713	10.5313	3.00237e-20	2.0046e-19	34.7202
chr16:7653550	-1.26671	1.8364	-10.5313	3.00239e-20	2.00461e-19	34.7202
chr17:78258200	1.38963	-2.4903	10.5313	3.00274e-20	2.00484e-19	34.7201
chr6:33909692	-1.57366	1.53707	-10.5313	3.00275e-20	2.00485e-19	34.7201
chr16:3242971	-2.06634	1.32598	-10.5313	3.00283e-20	2.0049e-19	34.7201
chr9:93347387	1.04768	1.72104	10.5313	3.00293e-20	2.00496e-19	34.72
chr16:87945505	1.35378	-2.98506	10.5313	3.00295e-20	2.00497e-19	34.72
chr3:151330548	-1.5811	2.60945	-10.5313	3.00303e-20	2.00503e-19	34.72
chr11:2863051	1.30707	-2.19463	10.5313	3.00307e-20	2.00505e-19	34.72
chr2:102187450	2.00598	-2.49945	10.5313	3.00324e-20	2.00516e-19	34.7199
chr16:87809362	-1.00866	1.63909	-10.5313	3.00334e-20	2.00523e-19	34.7199
chr21:42396154	1.29573	0.60128	10.5313	3.00337e-20	2.00524e-19	34.7199
chr7:1474139	1.30232	-3.33311	10.5312	3.00436e-20	2.0059e-19	34.7196
chr7:1898778	-1.54293	2.11085	-10.5312	3.00449e-20	2.00598e-19	34.7195
chr1:41423598	1.015	-0.420915	10.5312	3.00485e-20	2.00623e-19	34.7194
chr1:161550198	1.055	1.21104	10.5312	3.00489e-20	2.00625e-19	34.7194
chr7:7209078	1.1372	2.46835	10.5312	3.0049e-20	2.00626e-19	34.7194
chr1:116219140	1.46585	2.35598	10.5312	3.00494e-20	2.00628e-19	34.7194
chr2:239484294	-1.39122	1.06854	-10.5312	3.00511e-20	2.00639e-19	34.7193
chr14:101442683	-1.73854	1.32512	-10.5312	3.00511e-20	2.00639e-19	34.7193
chr2:144350301	2.06939	-1.1603	10.5312	3.00524e-20	2.00648e-19	34.7193
chr4:48489627	1.06732	-0.474756	10.5311	3.00573e-20	2.0068e-19	34.7191
chr20:37501928	1.05549	0.42872	10.5311	3.00597e-20	2.00696e-19	34.719
chr2:96509234	1.21037	-2.79165	10.5311	3.00602e-20	2.00699e-19	34.719
chr10:101290097	1.3889	-0.543841	10.5311	3.00608e-20	2.00703e-19	34.719
chr12:117040583	-2.02902	0.922317	-10.5311	3.00611e-20	2.00704e-19	34.719
chr9:136225299	-1.99463	2.24159	-10.5311	3.00616e-20	2.00707e-19	34.719
chr16:75063210	1.79756	-0.837927	10.5311	3.00618e-20	2.00709e-19	34.719
chr19:2923577	1.66098	-1.99207	10.5311	3.00632e-20	2.00718e-19	34.7189
chr19:45234046	1.79732	0.175244	10.5311	3.00632e-20	2.00718e-19	34.7189
chr3:9749444	1.14841	-3.49579	10.5311	3.00642e-20	2.00724e-19	34.7189
chr15:74825442	1.29378	0.975915	10.5311	3.00642e-20	2.00724e-19	34.7189
chr11:120255186	1.155	-3.0264	10.5311	3.00643e-20	2.00725e-19	34.7189
chr18:80246158	-1.37902	-0.44939	-10.5311	3.00648e-20	2.00728e-19	34.7189
chr8:28387045	1.39598	-3.44006	10.5311	3.00652e-20	2.0073e-19	34.7189
chr19:1133227	-2.11671	0.843841	-10.5311	3.00683e-20	2.00751e-19	34.7188
chr7:120274793	1.02244	2.13476	10.531	3.00741e-20	2.00789e-19	34.7186
chrX:48695397	1.26646	-0.747988	10.531	3.00753e-20	2.00797e-19	34.7185
chr10:91210295	-1.52915	2.05957	-10.531	3.00759e-20	2.00801e-19	34.7185
chr20:53608905	-1.64061	-0.5725	-10.531	3.00774e-20	2.00811e-19	34.7185
chr8:60999901	-2.04622	1.76457	-10.531	3.00792e-20	2.00822e-19	34.7184
chr7:30698856	-1.48866	1.49409	-10.531	3.00799e-20	2.00827e-19	34.7184
chrX:13574138	1.13646	0.28872	10.531	3.00818e-20	2.00839e-19	34.7183
chr19:46704532	-1.01122	-1.23854	-10.531	3.00826e-20	2.00845e-19	34.7183
chr11:62428042	1.35024	-2.6711	10.531	3.00827e-20	2.00845e-19	34.7183
chr12:115423788	-1.2922	0.0906098	-10.531	3.00836e-20	2.00851e-19	34.7182
chr1:45327366	1.18476	-3.86713	10.531	3.00841e-20	2.00854e-19	34.7182
chr6:168016950	1.48439	0.258049	10.531	3.00842e-20	2.00855e-19	34.7182
chr3:25666018	-1.35037	0.920915	-10.531	3.0086e-20	2.00867e-19	34.7182
chr11:46842533	-2.00134	1.53238	-10.531	3.00906e-20	2.00897e-19	34.718
chr11:134125669	1.03744	2.80043	10.531	3.00908e-20	2.00898e-19	34.718
chr13:25468243	1.00402	1.59543	10.531	3.00909e-20	2.00899e-19	34.718
chr8:137966780	1.0389	1.64726	10.5309	3.00944e-20	2.00921e-19	34.7179
chr3:195911883	-1.76817	0.428354	-10.5309	3.01015e-20	2.00969e-19	34.7177
chr20:43923574	1.16451	1.9347	10.5309	3.01056e-20	2.00996e-19	34.7175
chr2:183260425	-1.51573	1.55957	-10.5309	3.01071e-20	2.01006e-19	34.7175
chr14:61954470	-1.0211	2.85762	-10.5309	3.01087e-20	2.01016e-19	34.7174
chr11:75451119	1.15829	1.87049	10.5309	3.01096e-20	2.01022e-19	34.7174
chr16:84087665	-0.994268	2.1464	-10.5309	3.01098e-20	2.01023e-19	34.7174
chr15:98581805	-1.44	0.879024	-10.5309	3.01098e-20	2.01023e-19	34.7174
chr7:52273841	1.37817	0.245427	10.5309	3.01125e-20	2.01041e-19	34.7173
chr8:144270645	2.17646	-1.78006	10.5309	3.01125e-20	2.01041e-19	34.7173
chr1:3323575	-1.4261	-1.0161	-10.5308	3.01161e-20	2.01065e-19	34.7172
chr20:52970873	-1.5611	1.37506	-10.5308	3.01181e-20	2.01078e-19	34.7171
chr5:172898918	1.30512	2.10378	10.5308	3.01213e-20	2.01099e-19	34.717
chr6:70958325	1.10049	1.94805	10.5308	3.01226e-20	2.01107e-19	34.717
chr18:23331192	2.17841	-2.06116	10.5308	3.01226e-20	2.01107e-19	34.717
chr6:32852186	1.18195	1.46963	10.5308	3.01259e-20	2.01129e-19	34.7168
chr2:156125159	-1.38841	-0.949939	-10.5308	3.01306e-20	2.0116e-19	34.7167
chr20:51750197	-1.41317	2.74512	-10.5308	3.01317e-20	2.01167e-19	34.7167
chr8:143824005	2.37451	-1.44104	10.5307	3.0132e-20	2.01169e-19	34.7166
chr2:45281027	-1.42305	2.11835	-10.5307	3.01331e-20	2.01176e-19	34.7166
chr2:234950879	1.18817	-3.48201	10.5307	3.01354e-20	2.01192e-19	34.7165
chr3:69012676	-2.18146	0.643049	-10.5307	3.01355e-20	2.01192e-19	34.7165
chr17:43846929	1.33402	-0.849451	10.5307	3.01395e-20	2.01218e-19	34.7164
chr11:65821364	-1.27707	-0.302073	-10.5307	3.01397e-20	2.0122e-19	34.7164
chr4:184955178	1.05524	2.73287	10.5307	3.01416e-20	2.01232e-19	34.7163
chr17:977810	1.68463	-1.04805	10.5307	3.01424e-20	2.01238e-19	34.7163
chr22:46064113	-1.23415	1.4989	-10.5307	3.01478e-20	2.01273e-19	34.7161
chr12:120224695	1.35829	-2.92805	10.5307	3.01479e-20	2.01274e-19	34.7161
chr1:29123273	1.65207	-3.0514	10.5307	3.01483e-20	2.01276e-19	34.7161
chr1:2922205	-1.20988	0.387012	-10.5307	3.01499e-20	2.01286e-19	34.7161
chr21:36707703	1.3122	-3.18841	10.5306	3.01524e-20	2.01303e-19	34.716
chr1:10980385	1.26866	-3.27823	10.5306	3.01529e-20	2.01306e-19	34.716
chr8:104466464	1.34915	-2.21335	10.5306	3.01539e-20	2.01313e-19	34.7159
chr20:50415766	2.32902	-1.40098	10.5306	3.01587e-20	2.01345e-19	34.7158
chr8:143427035	1.46012	-3.01921	10.5306	3.01598e-20	2.01352e-19	34.7157
chr4:182806877	1.18829	-3.57451	10.5306	3.01602e-20	2.01354e-19	34.7157
chr12:121430006	-1.91012	1.69165	-10.5306	3.01625e-20	2.01369e-19	34.7156
chr14:66013838	1.18732	0.51	10.5306	3.01625e-20	2.01369e-19	34.7156
chr22:43028629	1.99976	-0.632317	10.5306	3.01672e-20	2.014e-19	34.7155
chr6:144319485	-2.18207	1.82567	-10.5306	3.01679e-20	2.01405e-19	34.7155
chr8:61687550	2.03439	-1.02549	10.5305	3.01707e-20	2.01424e-19	34.7154
chr16:1771983	1.49476	-2.30494	10.5305	3.01716e-20	2.01429e-19	34.7153
chr11:103055864	0.995	0.304817	10.5305	3.01801e-20	2.01486e-19	34.7151
chr4:108008834	-2.01963	1.45226	-10.5305	3.01832e-20	2.01506e-19	34.715
chr7:155578699	1.09793	2.98055	10.5305	3.01832e-20	2.01506e-19	34.715
chr20:60055097	-2.1978	1.25232	-10.5305	3.01848e-20	2.01517e-19	34.7149
chr10:129701300	1.00378	3.08384	10.5305	3.01856e-20	2.01522e-19	34.7149
chr5:177307645	-1.82244	1.70354	-10.5305	3.01879e-20	2.01537e-19	34.7148
chr2:102425925	-1.28695	-0.870305	-10.5305	3.01882e-20	2.01539e-19	34.7148
chr1:244801466	-1.48829	1.18866	-10.5305	3.01892e-20	2.01545e-19	34.7148
chr11:64360441	1.39695	-2.9347	10.5305	3.01899e-20	2.01549e-19	34.7147
chr7:52273858	1.39366	-0.242683	10.5304	3.01917e-20	2.01561e-19	34.7147
chr8:10731642	1.46341	-2.92134	10.5304	3.01918e-20	2.01562e-19	34.7147
chr8:9264756	1.2122	1.09671	10.5304	3.01935e-20	2.01573e-19	34.7146
chr15:39976603	2.55049	-2.40878	10.5304	3.01941e-20	2.01577e-19	34.7146
chr1:45622741	1.96024	-0.678415	10.5304	3.01953e-20	2.01585e-19	34.7146
chr7:151138662	1.40744	0.853354	10.5304	3.01959e-20	2.01588e-19	34.7145
chr12:6056967	1.63146	-3.36768	10.5304	3.02008e-20	2.01621e-19	34.7144
chr11:48101351	1.01915	1.77433	10.5304	3.0203e-20	2.01635e-19	34.7143
chr5:131945637	1.38341	1.2011	10.5304	3.0206e-20	2.01655e-19	34.7142
chr2:394521	-1.28646	0.108841	-10.5304	3.02068e-20	2.0166e-19	34.7142
chr1:19341572	1.22463	-1.29561	10.5304	3.0209e-20	2.01675e-19	34.7141
chr2:26786821	1.03805	-1.48366	10.5304	3.02091e-20	2.01676e-19	34.7141
chr17:50535764	-1.81927	1.15866	-10.5303	3.02129e-20	2.01701e-19	34.714
chr6:25732574	1.08695	-0.510305	10.5303	3.02134e-20	2.01704e-19	34.714
chr7:908827	1.65622	-2.5353	10.5303	3.02148e-20	2.01713e-19	34.7139
chr11:16611867	1.21085	-2.74909	10.5303	3.02174e-20	2.0173e-19	34.7138
chr8:107226506	1.01671	2.14067	10.5303	3.02175e-20	2.0173e-19	34.7138
chr6:30488108	2.04976	0.0220732	10.5303	3.02198e-20	2.01745e-19	34.7138
chr6:112367040	1.31098	0.199756	10.5302	3.02286e-20	2.01805e-19	34.7135
chr4:99080644	-1.12268	2.74768	-10.5302	3.02302e-20	2.01814e-19	34.7134
chrX:134990634	1.2811	-1.69579	10.5302	3.02315e-20	2.01823e-19	34.7134
chr6:147407756	1.22878	1.40768	10.5302	3.02327e-20	2.01831e-19	34.7133
chr4:123893249	1.34707	-2.64415	10.5302	3.02363e-20	2.01855e-19	34.7132
chr6:44138943	1.23451	-0.0542073	10.5302	3.02375e-20	2.01863e-19	34.7132
chr2:172431741	-2.06073	1.21427	-10.5302	3.02401e-20	2.0188e-19	34.7131
chr19:48194827	1.43098	0.582561	10.5302	3.02407e-20	2.01884e-19	34.7131
chr14:49962020	1.66146	-0.258171	10.5302	3.02413e-20	2.01888e-19	34.713
chrX:3271282	-2.02024	1.3178	-10.5302	3.02457e-20	2.01917e-19	34.7129
chr1:204348974	1.03683	-3.52744	10.5302	3.02458e-20	2.01917e-19	34.7129
chr10:22477948	1.46963	0.6775	10.5302	3.02472e-20	2.01926e-19	34.7128
chr10:72008527	-1.70976	2.75	-10.5302	3.02474e-20	2.01927e-19	34.7128
chr11:73342934	2.09854	-2.51768	10.5301	3.02486e-20	2.01935e-19	34.7128
chr14:101961448	1.19537	-3.40878	10.5301	3.02491e-20	2.01939e-19	34.7128
chr19:6100417	-1.64049	0.186829	-10.5301	3.02511e-20	2.01952e-19	34.7127
chr15:40274720	1.16183	-2.26945	10.5301	3.02537e-20	2.01969e-19	34.7126
chr16:31537367	1.61256	-1.56738	10.5301	3.02544e-20	2.01973e-19	34.7126
chr2:38604005	-2.15744	1.58604	-10.5301	3.02556e-20	2.01981e-19	34.7126
chr17:6995507	1.77976	-1.3428	10.5301	3.02581e-20	2.01997e-19	34.7125
chr13:40922607	1.44463	-0.495244	10.5301	3.02595e-20	2.02007e-19	34.7124
chr2:240136937	-1.20951	0.584268	-10.5301	3.02597e-20	2.02008e-19	34.7124
chr18:77120275	1.24171	2.72768	10.5301	3.02625e-20	2.02027e-19	34.7123
chr22:25086796	-2.1611	1.37287	-10.5301	3.02626e-20	2.02027e-19	34.7123
chr9:130894891	-1.47537	1.35305	-10.5301	3.02649e-20	2.02042e-19	34.7123
chr19:54521256	-1.89439	0.508171	-10.5301	3.02652e-20	2.02044e-19	34.7123
chr6:162612744	1.11622	2.82738	10.53	3.02741e-20	2.02103e-19	34.712
chr6:32845799	-2.03049	0.862317	-10.53	3.02742e-20	2.02104e-19	34.712
chr8:144443510	1.19695	-3.56896	10.53	3.02753e-20	2.0211e-19	34.7119
chr6:56048380	-1.6439	0.968659	-10.53	3.02756e-20	2.02113e-19	34.7119
chr5:141210017	0.988415	1.0547	10.53	3.02818e-20	2.02154e-19	34.7117
chr5:421402	1.53073	1.13293	10.53	3.02831e-20	2.02162e-19	34.7117
chr16:84598098	-1.92354	1.08567	-10.53	3.02843e-20	2.0217e-19	34.7116
chr1:225997080	-1.77963	0.386159	-10.5299	3.02877e-20	2.02192e-19	34.7115
chr15:58490736	2.27317	-1.55122	10.5299	3.02994e-20	2.0227e-19	34.7111
chr22:37697440	1.42329	-2.88079	10.5299	3.03009e-20	2.0228e-19	34.7111
chr2:238127381	1.37476	-2.78787	10.5299	3.03014e-20	2.02283e-19	34.7111
chr17:77389349	1.22915	-3.60482	10.5299	3.03024e-20	2.0229e-19	34.711
chr19:48633643	1.16537	0.969146	10.5299	3.03035e-20	2.02297e-19	34.711
chr22:26449069	-1.43841	1.10518	-10.5299	3.03035e-20	2.02297e-19	34.711
chr11:62213736	1.20061	1.29884	10.5299	3.03055e-20	2.0231e-19	34.7109
chr11:97943572	1.09427	0.507134	10.5299	3.03061e-20	2.02314e-19	34.7109
chr17:82112982	-1.85341	1.91756	-10.5298	3.03088e-20	2.02332e-19	34.7108
chr7:101494807	2.0611	-1.7175	10.5298	3.0309e-20	2.02333e-19	34.7108
chr20:57262426	1.10232	-0.87811	10.5298	3.031e-20	2.02339e-19	34.7108
chr2:241148701	1.06683	-1.71476	10.5298	3.03119e-20	2.02352e-19	34.7107
chr15:75713317	1.03573	-2.6147	10.5298	3.03138e-20	2.02364e-19	34.7107
chr17:7333638	-1.53037	1.50165	-10.5298	3.03144e-20	2.02368e-19	34.7106
chr9:136238102	-1.64976	0.197927	-10.5298	3.03182e-20	2.02393e-19	34.7105
chr22:24514860	-1.40756	1.38195	-10.5298	3.03182e-20	2.02393e-19	34.7105
chr7:151125657	1.96146	-2.4561	10.5298	3.032e-20	2.02405e-19	34.7105
chr2:110732219	1.235	-2.1503	10.5298	3.03225e-20	2.02421e-19	34.7104
chr7:48028723	-1.35085	2.10738	-10.5297	3.03301e-20	2.02472e-19	34.7101
chr7:44221919	1.12329	2.12896	10.5297	3.03371e-20	2.02518e-19	34.7099
chr1:37932171	1.65488	-2.38037	10.5297	3.03378e-20	2.02523e-19	34.7099
chr7:40899394	1.54366	1.9278	10.5297	3.03387e-20	2.02529e-19	34.7098
chr19:52598355	-1.18012	2.03165	-10.5297	3.03396e-20	2.02535e-19	34.7098
chr19:56122107	1.02732	1.96244	10.5297	3.03396e-20	2.02535e-19	34.7098
chr1:201283084	1.46122	-2.91049	10.5297	3.03399e-20	2.02536e-19	34.7098
chrX:49270700	1.2878	1.62159	10.5297	3.03439e-20	2.02563e-19	34.7097
chr17:36813644	1.04476	0.00054878	10.5296	3.03498e-20	2.02602e-19	34.7095
chr9:136678164	-1.10122	3.24976	-10.5296	3.03502e-20	2.02604e-19	34.7095
chr3:38222397	-1.83159	2.07872	-10.5296	3.03542e-20	2.02631e-19	34.7093
chr1:76765273	-1.36207	1.20043	-10.5296	3.03582e-20	2.02657e-19	34.7092
chr8:106060484	1.17256	2.39652	10.5296	3.03616e-20	2.0268e-19	34.7091
chr5:139268413	-1.73	1.52634	-10.5296	3.03629e-20	2.02688e-19	34.709
chr1:209827548	1.42378	-1.13896	10.5295	3.0365e-20	2.02702e-19	34.709
chr20:44336202	1.54841	-2.46299	10.5295	3.03665e-20	2.02712e-19	34.7089
chr10:5551962	1.92902	-2.05049	10.5295	3.03674e-20	2.02718e-19	34.7089
chrX:135362678	-1.0828	1.94213	-10.5295	3.03687e-20	2.02726e-19	34.7089
chr15:40109597	1.07463	-0.00317073	10.5295	3.03703e-20	2.02737e-19	34.7088
chr3:125968884	1.24512	-2.86866	10.5295	3.03706e-20	2.02738e-19	34.7088
chr14:50665359	0.959878	1.97128	10.5295	3.03726e-20	2.02751e-19	34.7087
chr5:149037608	-1.76512	0.852927	-10.5295	3.03735e-20	2.02757e-19	34.7087
chr6:89301743	-1.71524	2.13823	-10.5295	3.03745e-20	2.02764e-19	34.7087
chr7:2980632	-2.33671	1.37896	-10.5295	3.03754e-20	2.0277e-19	34.7086
chr11:75717924	-1.54073	1.96841	-10.5295	3.03763e-20	2.02776e-19	34.7086
chr12:78952183	-1.35549	2.29921	-10.5295	3.03792e-20	2.02795e-19	34.7085
chr5:5572550	-1.11354	0.3125	-10.5295	3.03811e-20	2.02807e-19	34.7084
chr7:1386754	-1.02037	-0.165549	-10.5295	3.03814e-20	2.02809e-19	34.7084
chr15:73926392	1.06744	-3.70348	10.5295	3.03816e-20	2.0281e-19	34.7084
chr3:50303937	1.86439	-0.727317	10.5295	3.03822e-20	2.02814e-19	34.7084
chr15:59231706	1.07378	2.26555	10.5294	3.03847e-20	2.02831e-19	34.7083
chr13:49450567	-1.8978	0.668659	-10.5294	3.03873e-20	2.02848e-19	34.7082
chr14:88551377	1.27244	-3.28024	10.5294	3.03906e-20	2.02869e-19	34.7081
chr3:143504924	1.04915	2.66287	10.5294	3.03918e-20	2.02877e-19	34.7081
chr8:1840849	1.36585	2.55805	10.5294	3.03927e-20	2.02883e-19	34.7081
chr15:99976214	1.02122	1.68512	10.5294	3.03944e-20	2.02894e-19	34.708
chr2:203167279	-1.06134	3.04128	-10.5294	3.03981e-20	2.02918e-19	34.7079
chr12:6942995	1.11305	1.41165	10.5293	3.04038e-20	2.02956e-19	34.7077
chr7:573480	-1.23634	2.38268	-10.5293	3.04116e-20	2.03009e-19	34.7074
chr3:62119235	-1.25951	1.75402	-10.5293	3.04124e-20	2.03014e-19	34.7074
chr3:129087488	2.22512	-1.495	10.5293	3.04164e-20	2.0304e-19	34.7073
chr19:30011218	1.08976	2.20573	10.5293	3.04186e-20	2.03054e-19	34.7072
chr2:205721279	2.0739	-1.78585	10.5293	3.04187e-20	2.03055e-19	34.7072
chr7:95608873	0.959512	-3.70183	10.5293	3.04189e-20	2.03056e-19	34.7072
chr5:346788	-1.53366	-0.0821951	-10.5293	3.04202e-20	2.03065e-19	34.7072
chr13:24895183	1.13439	2.34293	10.5293	3.04217e-20	2.03074e-19	34.7071
chr7:48455136	1.49146	2.12561	10.5293	3.04227e-20	2.03081e-19	34.7071
chr2:11631586	-1.3928	2.68726	-10.5292	3.0425e-20	2.03096e-19	34.707
chr2:156466877	1.47268	-2.50963	10.5292	3.04252e-20	2.03097e-19	34.707
chr17:13619564	1.16037	2.47287	10.5292	3.0428e-20	2.03116e-19	34.7069
chr2:127559478	1.04817	2.26274	10.5292	3.04298e-20	2.03128e-19	34.7069
chr17:80361619	1.18927	2.00951	10.5292	3.04302e-20	2.0313e-19	34.7068
chr4:1659441	1.11817	1.68787	10.5292	3.04347e-20	2.0316e-19	34.7067
chr6:168601440	-1.18878	2.03524	-10.5292	3.04374e-20	2.03178e-19	34.7066
chr1:170032341	1.23232	1.97152	10.5292	3.04401e-20	2.03196e-19	34.7065
chr6:166474833	2.11927	-0.879756	10.5292	3.04416e-20	2.03206e-19	34.7065
chr16:88733343	1.00963	0.844329	10.5291	3.04443e-20	2.03223e-19	34.7064
chr2:46888687	2.60402	-1.6636	10.5291	3.04443e-20	2.03223e-19	34.7064
chr20:44159958	-1.11244	2.47829	-10.5291	3.04451e-20	2.03228e-19	34.7064
chr6:137717697	2.1739	-1.40024	10.5291	3.04484e-20	2.0325e-19	34.7062
chr6:73299536	1.83817	-1.87494	10.5291	3.04505e-20	2.03264e-19	34.7062
chr11:6570778	1.61268	-0.287195	10.5291	3.04524e-20	2.03277e-19	34.7061
chr7:143477287	1.05061	1.7814	10.5291	3.04528e-20	2.03279e-19	34.7061
chr17:17091008	2.56963	-1.30701	10.5291	3.04548e-20	2.03292e-19	34.706
chr17:47949266	1.08537	-3.46939	10.5291	3.04578e-20	2.03311e-19	34.7059
chr1:46489195	1.48756	-3.40963	10.5291	3.04597e-20	2.03324e-19	34.7059
chr1:7291557	1.11024	2.55902	10.5291	3.04603e-20	2.03328e-19	34.7059
chr7:27101448	2.22695	-1.83384	10.5291	3.04604e-20	2.03328e-19	34.7059
chr3:38109279	-2.07768	1.45982	-10.529	3.04624e-20	2.03342e-19	34.7058
chr2:107543954	-1.64024	1.32817	-10.529	3.04653e-20	2.03361e-19	34.7057
chr10:101368271	-1.83537	2.03098	-10.529	3.04704e-20	2.03395e-19	34.7055
chr15:36880423	1.9011	-3.0175	10.529	3.04777e-20	2.03443e-19	34.7053
chr22:21009722	1.59902	-1.15232	10.529	3.04806e-20	2.03462e-19	34.7052
chr19:8147436	-1.55512	0.527073	-10.5289	3.04822e-20	2.03473e-19	34.7051
chr12:23950135	-1.09805	-2.84988	-10.5289	3.04834e-20	2.03481e-19	34.7051
chr11:116790520	1.33341	1.57329	10.5289	3.04847e-20	2.03489e-19	34.7051
chr3:113151390	1.49305	0.162134	10.5289	3.04859e-20	2.03497e-19	34.705
chr12:15590249	1.02415	-1.53	10.5289	3.04861e-20	2.03498e-19	34.705
chr11:73288477	-1.99317	0.879756	-10.5289	3.04865e-20	2.03501e-19	34.705
chr11:2301444	-1.60707	-0.42561	-10.5289	3.04868e-20	2.03502e-19	34.705
chr7:105767981	1.08537	2.19439	10.5289	3.04877e-20	2.03508e-19	34.705
chr7:42228473	-1.17634	-0.815488	-10.5289	3.0488e-20	2.0351e-19	34.705
chr4:3703146	-1.27402	1.61372	-10.5289	3.04901e-20	2.03524e-19	34.7049
chr12:131604732	-2.02951	0.59561	-10.5289	3.04911e-20	2.0353e-19	34.7049
chr17:7437659	1.64268	-1.51634	10.5289	3.04939e-20	2.03549e-19	34.7048
chr12:117091551	-1.5489	1.69274	-10.5289	3.04955e-20	2.03559e-19	34.7047
chr10:114821470	1.1311	-3.12689	10.5289	3.04967e-20	2.03567e-19	34.7047
chr1:2115488	-0.957927	2.49152	-10.5289	3.04969e-20	2.03568e-19	34.7047
chr6:70958074	1.265	2.14018	10.5289	3.04993e-20	2.03584e-19	34.7046
chr15:40940527	1.30927	-3.08768	10.5289	3.05002e-20	2.0359e-19	34.7046
chr1:235651029	1.67561	-3.52378	10.5288	3.05019e-20	2.03601e-19	34.7045
chr20:38836164	1.09695	2.18299	10.5288	3.05023e-20	2.03603e-19	34.7045
chr7:94909196	-1.69146	1.34	-10.5288	3.05059e-20	2.03628e-19	34.7044
chr5:177882516	-1.22659	2.43268	-10.5288	3.05063e-20	2.0363e-19	34.7044
chr16:1533950	-2.03073	1.82805	-10.5288	3.05116e-20	2.03665e-19	34.7042
chr1:7487876	1.12598	0.356646	10.5288	3.05118e-20	2.03666e-19	34.7042
chr6:150209155	-2.01085	0.427012	-10.5288	3.05122e-20	2.03669e-19	34.7042
chr1:24867009	1.12732	2.45012	10.5288	3.05152e-20	2.03688e-19	34.7041
chr17:36761804	-1.63122	0.150244	-10.5288	3.05166e-20	2.03698e-19	34.704
chr5:151676088	-1.51573	0.93628	-10.5288	3.05173e-20	2.03702e-19	34.704
chr5:151064454	-1.13768	1.17445	-10.5288	3.05187e-20	2.03712e-19	34.7039
chr6:5313412	1.16622	3.17543	10.5287	3.05259e-20	2.03759e-19	34.7037
chr5:81553051	-1.8278	0.297927	-10.5287	3.0529e-20	2.0378e-19	34.7036
chr16:54282881	1.61659	-1.07512	10.5287	3.05295e-20	2.03783e-19	34.7036
chr10:81019669	1.23939	-0.531037	10.5287	3.05302e-20	2.03787e-19	34.7036
chr12:65844245	1.09122	2.83915	10.5287	3.05319e-20	2.03798e-19	34.7035
chr17:81037861	2.07195	-0.948293	10.5287	3.0533e-20	2.03806e-19	34.7035
chr11:457337	-1.67793	1.1797	-10.5287	3.05376e-20	2.03836e-19	34.7033
chr2:231615196	1.56341	-2.66073	10.5287	3.05378e-20	2.03837e-19	34.7033
chr1:46798991	2.33195	-1.82695	10.5287	3.0538e-20	2.03838e-19	34.7033
chr1:226973118	-1.06402	3.53652	-10.5287	3.0538e-20	2.03838e-19	34.7033
chr16:3938837	1.36988	-1.86604	10.5287	3.0539e-20	2.03845e-19	34.7033
chr8:143803479	-1.11024	3.41695	-10.5286	3.05404e-20	2.03854e-19	34.7032
chr8:142877056	0.996829	0.784024	10.5286	3.05411e-20	2.03858e-19	34.7032
chr5:180592046	1.1811	1.89665	10.5286	3.05419e-20	2.03864e-19	34.7032
chr8:143978067	1.11488	-3.79451	10.5286	3.05426e-20	2.03868e-19	34.7032
chr10:71399884	1.08524	0.113476	10.5286	3.05427e-20	2.03868e-19	34.7032
chr11:326049	-1.79232	2.26128	-10.5286	3.05434e-20	2.03873e-19	34.7031
chr15:22957132	-1.59988	2.23823	-10.5286	3.05467e-20	2.03895e-19	34.703
chr1:2248736	2.315	-1.47957	10.5286	3.05486e-20	2.03907e-19	34.703
chr1:7596703	1.76024	2.10707	10.5286	3.05492e-20	2.03911e-19	34.703
chr4:15233776	-2.03512	1.60098	-10.5286	3.05501e-20	2.03917e-19	34.7029
chr10:34830695	-1.26659	-1.78378	-10.5286	3.05508e-20	2.03921e-19	34.7029
chr12:29497709	1.11707	2.35073	10.5286	3.05548e-20	2.03947e-19	34.7028
chr19:9913042	1.25988	-1.78799	10.5286	3.05567e-20	2.0396e-19	34.7027
chr11:61008197	1.40195	-2.51268	10.5286	3.05582e-20	2.0397e-19	34.7027
chr6:134230487	-1.945	1.17433	-10.5285	3.05603e-20	2.03984e-19	34.7026
chr2:74648434	1.03744	-3.97567	10.5285	3.05618e-20	2.03994e-19	34.7025
chr2:39448281	-1.18049	3.12049	-10.5285	3.05633e-20	2.04003e-19	34.7025
chr2:45653039	1.57707	-1.74707	10.5285	3.05633e-20	2.04003e-19	34.7025
chr17:28226729	-0.955488	0.255671	-10.5285	3.05646e-20	2.04011e-19	34.7025
chr2:53860062	2.67659	-1.8739	10.5285	3.0568e-20	2.04035e-19	34.7023
chr17:8310779	0.852195	0.365244	10.5285	3.05687e-20	2.04039e-19	34.7023
chr5:37371754	1.00561	-3.40915	10.5285	3.05705e-20	2.04051e-19	34.7023
chr1:26180915	-1.40537	2.08768	-10.5285	3.05725e-20	2.04064e-19	34.7022
chr6:113447300	1.40549	-2.89677	10.5285	3.05726e-20	2.04064e-19	34.7022
chr4:1809946	1.31037	-2.67738	10.5285	3.05731e-20	2.04067e-19	34.7022
chr13:113099401	1.0839	2.07341	10.5285	3.05734e-20	2.04069e-19	34.7022
chr3:123976920	1.5972	0.500183	10.5285	3.05772e-20	2.04094e-19	34.702
chr3:131072792	1.19561	2.20561	10.5285	3.05778e-20	2.04098e-19	34.702
chr19:728378	1.29256	-0.0677439	10.5285	3.05781e-20	2.041e-19	34.702
chr1:113140869	1.04829	-0.561707	10.5285	3.05787e-20	2.04104e-19	34.702
chr10:60989510	-1.91988	1.2947	-10.5285	3.05791e-20	2.04106e-19	34.702
chr5:64794601	-1.1128	2.59909	-10.5284	3.05809e-20	2.04118e-19	34.7019
chr8:1696941	1.0739	1.67683	10.5284	3.0581e-20	2.04118e-19	34.7019
chr21:33029570	1.52378	-2.50445	10.5284	3.05838e-20	2.04137e-19	34.7018
chr8:14487957	-1.24195	-0.733537	-10.5284	3.05856e-20	2.04149e-19	34.7018
chr17:62625408	-2.33622	1.32909	-10.5284	3.05869e-20	2.04158e-19	34.7017
chr19:18596720	1.25756	-0.443049	10.5284	3.0588e-20	2.04164e-19	34.7017
chr3:14594377	0.938049	-1.24707	10.5284	3.05893e-20	2.04173e-19	34.7016
chr7:157279930	0.938902	-3.93506	10.5284	3.05902e-20	2.04179e-19	34.7016
chr5:135073220	2.13402	-1.01957	10.5284	3.05905e-20	2.0418e-19	34.7016
chr19:44778153	1.30817	-3.37165	10.5284	3.05917e-20	2.04189e-19	34.7016
chr8:37841464	1.8322	-2.69951	10.5284	3.05922e-20	2.04191e-19	34.7016
chr6:29956630	1.63585	0.964756	10.5284	3.05952e-20	2.04211e-19	34.7015
chr2:42652387	-1.1228	1.8486	-10.5284	3.05969e-20	2.04222e-19	34.7014
chr6:33826379	1.06341	1.89671	10.5284	3.05988e-20	2.04235e-19	34.7013
chr8:23028001	1.02854	1.29963	10.5283	3.0599e-20	2.04236e-19	34.7013
chr2:48601585	1.13012	-1.23482	10.5283	3.05996e-20	2.0424e-19	34.7013
chr15:32687843	-1.60012	1.68896	-10.5283	3.06009e-20	2.04248e-19	34.7013
chr18:78699784	0.97122	1.99085	10.5283	3.06026e-20	2.0426e-19	34.7012
chr1:165212306	-1.46293	0.612927	-10.5283	3.06032e-20	2.04263e-19	34.7012
chr11:503889	-1.1478	1.7311	-10.5283	3.06063e-20	2.04284e-19	34.7011
chr21:46413220	-1.36024	2.61293	-10.5283	3.06073e-20	2.04291e-19	34.7011
chr2:232409976	1.25012	2.42652	10.5283	3.06112e-20	2.04316e-19	34.7009
chr10:124604315	-0.990976	3.37037	-10.5283	3.06114e-20	2.04317e-19	34.7009
chr18:712968	1.2772	-3.25055	10.5283	3.06118e-20	2.0432e-19	34.7009
chr1:184892342	1.2222	1.85037	10.5283	3.06134e-20	2.0433e-19	34.7009
chr1:44650518	-1.29927	2.03122	-10.5283	3.06157e-20	2.04346e-19	34.7008
chr4:3408157	-1.50585	1.11268	-10.5283	3.06168e-20	2.04353e-19	34.7008
chr10:3150003	-1.86366	2.23671	-10.5283	3.06179e-20	2.0436e-19	34.7007
chr7:67391373	-1.59817	1.77543	-10.5283	3.06183e-20	2.04363e-19	34.7007
chr10:127320431	-1.49195	2.1789	-10.5282	3.06194e-20	2.0437e-19	34.7007
chr9:127825789	2.23878	-2.07402	10.5282	3.06195e-20	2.0437e-19	34.7007
chr17:17763121	1.17622	0.6575	10.5282	3.06198e-20	2.04372e-19	34.7007
chrX:154304403	0.996707	-0.248354	10.5282	3.06253e-20	2.04408e-19	34.7005
chr19:48194818	1.34341	-0.217561	10.5282	3.06263e-20	2.04415e-19	34.7004
chr13:46178289	-2.26366	1.45707	-10.5282	3.0627e-20	2.04419e-19	34.7004
chr4:99519104	-2.38744	1.55152	-10.5282	3.06292e-20	2.04434e-19	34.7004
chr2:97033785	-1.77488	0.572073	-10.5282	3.06307e-20	2.04443e-19	34.7003
chr2:24174861	1.18695	-1.16591	10.5282	3.06311e-20	2.04446e-19	34.7003
chr15:96226037	1.17341	-2.99512	10.5282	3.06334e-20	2.04461e-19	34.7002
chr7:2436691	1.30073	0.520976	10.5282	3.06345e-20	2.04468e-19	34.7002
chr5:135027905	1.84037	-2.8514	10.5282	3.06351e-20	2.04472e-19	34.7002
chr17:7704112	1.78561	-2.64927	10.5282	3.06353e-20	2.04473e-19	34.7002
chr10:124601652	-1.12098	2.68268	-10.5282	3.06361e-20	2.04479e-19	34.7001
chr20:36540977	1.41	-2.97561	10.5282	3.06377e-20	2.04489e-19	34.7001
chr2:130967050	1.35817	0.158598	10.5282	3.06377e-20	2.04489e-19	34.7001
chr12:115972748	-1.28024	2.48293	-10.5281	3.06383e-20	2.04492e-19	34.7001
chr19:17721004	-1.20768	2.02421	-10.5281	3.0642e-20	2.04517e-19	34.6999
chr1:56799805	-1.15915	2.93091	-10.5281	3.06464e-20	2.04546e-19	34.6998
chr3:128483358	1.01829	-2.91951	10.5281	3.06471e-20	2.0455e-19	34.6998
chr6:30913538	-1.36061	0.881402	-10.5281	3.06477e-20	2.04555e-19	34.6997
chr1:247518216	1.24707	-1.15146	10.5281	3.06482e-20	2.04558e-19	34.6997
chr3:123450543	1.07537	-0.353293	10.5281	3.06506e-20	2.04573e-19	34.6997
chr2:199190893	1.09646	2.53335	10.5281	3.06519e-20	2.04581e-19	34.6996
chr19:5831852	1.14793	1.98018	10.5281	3.06526e-20	2.04586e-19	34.6996
chr22:45475865	-1.13146	2.51793	-10.5281	3.06564e-20	2.04612e-19	34.6995
chr11:69636474	1.61232	-3.50043	10.5281	3.06573e-20	2.04617e-19	34.6994
chr17:1545726	-1.08524	3.08372	-10.528	3.0658e-20	2.04621e-19	34.6994
chr16:2894316	1.56232	0.776037	10.528	3.06619e-20	2.04648e-19	34.6993
chr3:196640599	-2.28659	1.27415	-10.528	3.06625e-20	2.04651e-19	34.6993
chr1:6127573	-1.50549	0.464695	-10.528	3.06638e-20	2.0466e-19	34.6992
chr10:412592	1.03329	2.92299	10.528	3.0666e-20	2.04674e-19	34.6992
chr17:82696824	1.20244	1.93305	10.528	3.06661e-20	2.04675e-19	34.6992
chr10:34786647	-1.92854	0.49939	-10.528	3.06666e-20	2.04678e-19	34.6991
chr2:58107938	1.82878	-2.2311	10.528	3.06667e-20	2.04678e-19	34.6991
chr5:81852570	1.29415	-2.88293	10.528	3.06688e-20	2.04692e-19	34.6991
chr2:111119198	1.97805	-2.82183	10.528	3.06696e-20	2.04697e-19	34.699
chr19:2737141	-1.63024	2.22707	-10.528	3.06754e-20	2.04736e-19	34.6988
chr2:60536491	-1.45915	1.08835	-10.5279	3.06789e-20	2.04759e-19	34.6987
chr19:18309653	-1.12732	2.25829	-10.5279	3.06792e-20	2.04761e-19	34.6987
chr9:95044470	-1.04939	3.02348	-10.5279	3.06799e-20	2.04765e-19	34.6987
chr9:70470899	1.56817	-1.47518	10.5279	3.06801e-20	2.04767e-19	34.6987
chr19:14517019	1.11134	-3.63665	10.5279	3.06814e-20	2.04775e-19	34.6987
chr19:1399166	-1.20171	1.5878	-10.5279	3.06817e-20	2.04777e-19	34.6986
chr20:52619825	1.24085	0.590671	10.5279	3.06827e-20	2.04783e-19	34.6986
chr1:32361458	1.79451	-1.51482	10.5279	3.06834e-20	2.04788e-19	34.6986
chr1:236065580	1.18732	-3.86256	10.5279	3.06842e-20	2.04793e-19	34.6986
chr11:69416447	1.39012	-0.928476	10.5279	3.06874e-20	2.04814e-19	34.6985
chr1:145719412	-1.26756	2.1328	-10.5279	3.06882e-20	2.04819e-19	34.6984
chr3:49930311	1.72927	-1.57854	10.5279	3.06883e-20	2.0482e-19	34.6984
chr19:1376601	-1.05439	2.94963	-10.5279	3.06901e-20	2.04832e-19	34.6984
chr11:81287207	-1.24	0.689634	-10.5279	3.06932e-20	2.04852e-19	34.6983
chr2:157173935	1.88512	-1.33963	10.5279	3.06942e-20	2.04859e-19	34.6982
chr12:93573584	1.15293	-3.67354	10.5279	3.06957e-20	2.04868e-19	34.6982
chr7:99374026	1.12659	1.15829	10.5279	3.06971e-20	2.04877e-19	34.6981
chr11:17431129	0.962805	0.351524	10.5278	3.06993e-20	2.04892e-19	34.6981
chr9:97998052	-2.09293	1.57256	-10.5278	3.06998e-20	2.04895e-19	34.6981
chr7:128880497	0.983171	0.0620732	10.5278	3.07023e-20	2.04911e-19	34.698
chr7:123556	1.36793	1.6375	10.5278	3.07027e-20	2.04914e-19	34.698
chr13:113130151	1.27463	-3.17293	10.5278	3.07075e-20	2.04946e-19	34.6978
chr1:197557431	1.86122	-0.267683	10.5278	3.07081e-20	2.0495e-19	34.6978
chr14:30608376	1.05061	2.41311	10.5278	3.07096e-20	2.0496e-19	34.6977
chr5:138752775	1.25561	-3.06927	10.5278	3.07112e-20	2.0497e-19	34.6977
chr6:30604711	-1.68134	1.58091	-10.5278	3.07129e-20	2.04981e-19	34.6976
chr21:46443109	-1.37268	2.19841	-10.5278	3.07144e-20	2.04991e-19	34.6976
chr2:230867415	-2.05732	-2.52354	-10.5278	3.07153e-20	2.04997e-19	34.6976
chr15:98643736	1.05476	1.47567	10.5277	3.07183e-20	2.05016e-19	34.6975
chr3:3801557	1.67378	-0.0192073	10.5277	3.0719e-20	2.05021e-19	34.6974
chr17:48840752	-1.64195	1.33402	-10.5277	3.07199e-20	2.05027e-19	34.6974
chr11:64360486	1.57329	-1.2903	10.5277	3.072e-20	2.05027e-19	34.6974
chr19:33404752	-1.57024	1.76622	-10.5277	3.0722e-20	2.0504e-19	34.6973
chr14:76905157	-1.48805	-0.831463	-10.5277	3.07224e-20	2.05043e-19	34.6973
chr17:28548289	-1.30268	-1.05854	-10.5277	3.07231e-20	2.05048e-19	34.6973
chr2:63055547	1.95561	-2.39439	10.5277	3.07254e-20	2.05062e-19	34.6972
chr14:94366881	-1.48317	0.654024	-10.5277	3.0727e-20	2.05073e-19	34.6972
chr19:10333994	1.45561	-3.45256	10.5277	3.07273e-20	2.05075e-19	34.6972
chr14:69571557	1.4139	0.399024	10.5277	3.07281e-20	2.0508e-19	34.6971
chr1:25580923	-1.95463	1.86963	-10.5277	3.07293e-20	2.05088e-19	34.6971
chr16:30779543	-1.33561	1.89671	-10.5277	3.07294e-20	2.05088e-19	34.6971
chr15:43239898	-1.66671	0.434085	-10.5277	3.07302e-20	2.05093e-19	34.6971
chr16:1428237	1.10122	1.97024	10.5277	3.07321e-20	2.05106e-19	34.697
chr11:65786187	1.10988	-0.463232	10.5277	3.07323e-20	2.05107e-19	34.697
chr6:167987984	1.4022	1.5478	10.5277	3.07339e-20	2.05117e-19	34.697
chr10:4043969	-2.31646	1.51543	-10.5277	3.07358e-20	2.0513e-19	34.6969
chr12:116320016	-1.18256	-2.90091	-10.5276	3.0737e-20	2.05138e-19	34.6969
chr22:44181658	-2.24866	1.07713	-10.5276	3.07373e-20	2.0514e-19	34.6968
chr19:51001017	1.06061	-0.437012	10.5276	3.07383e-20	2.05146e-19	34.6968
chr5:43245561	1.02293	2.3789	10.5276	3.07389e-20	2.0515e-19	34.6968
chr4:3516336	-0.994146	3.34427	-10.5276	3.07396e-20	2.05155e-19	34.6968
chr2:240295770	-1.3611	1.04604	-10.5276	3.07407e-20	2.05162e-19	34.6967
chr3:119184409	1.1128	1.46348	10.5276	3.07418e-20	2.05169e-19	34.6967
chr10:133311810	0.974146	1.87878	10.5276	3.0747e-20	2.05203e-19	34.6965
chr10:97336133	-1.27171	-2.10512	-10.5276	3.07475e-20	2.05206e-19	34.6965
chr9:113649404	-1.51976	1.03098	-10.5276	3.07533e-20	2.05244e-19	34.6963
chr12:113469333	1.26537	-2.94805	10.5276	3.07539e-20	2.05249e-19	34.6963
chr17:1298896	1.49866	-2.99689	10.5276	3.07555e-20	2.05259e-19	34.6963
chr11:31768880	-1.71256	0.713598	-10.5276	3.0756e-20	2.05262e-19	34.6962
chr3:114103649	1.2422	2.20171	10.5275	3.07581e-20	2.05276e-19	34.6962
chr16:90026350	-2.03402	0.968963	-10.5275	3.07586e-20	2.05279e-19	34.6962
chr15:39976773	2.64085	-2.28909	10.5275	3.07592e-20	2.05283e-19	34.6961
chr8:85438961	1.19793	-2.80872	10.5275	3.07599e-20	2.05287e-19	34.6961
chr7:158892086	-1.12	3.13829	-10.5275	3.07613e-20	2.05297e-19	34.6961
chr18:26456426	2.29707	-1.64549	10.5275	3.07646e-20	2.05319e-19	34.696
chr7:1331279	1.32244	-0.56939	10.5275	3.07647e-20	2.05319e-19	34.696
chr11:107712174	2.36524	-2.5703	10.5275	3.07675e-20	2.05337e-19	34.6959
chr11:76523275	-1.79317	0.110244	-10.5275	3.07703e-20	2.05356e-19	34.6958
chr8:132991146	1.15659	1.6239	10.5275	3.07723e-20	2.05369e-19	34.6957
chr3:159068809	-1.22037	0.52811	-10.5275	3.07725e-20	2.0537e-19	34.6957
chr5:50968952	1.21951	-3.04232	10.5275	3.07754e-20	2.05389e-19	34.6956
chr2:222317094	1.4289	0.211037	10.5275	3.07754e-20	2.05389e-19	34.6956
chr3:15278063	1.27317	2.24378	10.5275	3.07756e-20	2.0539e-19	34.6956
chr3:75604464	1.18098	0.0130488	10.5275	3.07758e-20	2.05391e-19	34.6956
chr11:26994044	1.27963	-2.66701	10.5274	3.07768e-20	2.05398e-19	34.6956
chr2:111119167	1.53732	-3.41183	10.5274	3.07769e-20	2.05399e-19	34.6956
chr22:30668602	1.25915	-2.52774	10.5274	3.07773e-20	2.05401e-19	34.6955
chr11:113273466	1.02512	2.12829	10.5274	3.07777e-20	2.05403e-19	34.6955
chr19:996235	1.38061	-2.32762	10.5274	3.07801e-20	2.05419e-19	34.6955
chr16:77278	1.08683	1.69451	10.5274	3.07805e-20	2.05422e-19	34.6954
chr5:139378531	1.84963	-0.820671	10.5274	3.07808e-20	2.05424e-19	34.6954
chr16:86565837	1.82439	-2.46317	10.5274	3.07812e-20	2.05426e-19	34.6954
chr11:66687516	1.00646	2.00689	10.5274	3.07813e-20	2.05426e-19	34.6954
chr1:110068175	-1.56732	-1.8222	-10.5274	3.07828e-20	2.05436e-19	34.6954
chr11:117313137	-2.06488	1.71561	-10.5274	3.07829e-20	2.05437e-19	34.6954
chr2:239247584	-1.19988	3.14238	-10.5274	3.07834e-20	2.05439e-19	34.6954
chr17:81049401	1.79451	-0.353598	10.5274	3.07876e-20	2.05467e-19	34.6952
chr1:13814315	0.983659	1.74756	10.5274	3.07878e-20	2.05469e-19	34.6952
chr2:113127091	-1.4822	2.14829	-10.5274	3.07879e-20	2.05469e-19	34.6952
chr21:45490732	-1.85695	0.814207	-10.5274	3.07891e-20	2.05477e-19	34.6952
chr13:83974592	1.23317	0.0793902	10.5274	3.07895e-20	2.0548e-19	34.6952
chr22:49770718	-1.23817	2.37579	-10.5274	3.07918e-20	2.05494e-19	34.6951
chr6:167094240	-2.53329	1.2225	-10.5274	3.07923e-20	2.05498e-19	34.6951
chr2:149334693	1.12049	2.7172	10.5274	3.07938e-20	2.05508e-19	34.695
chr9:33523502	1.65671	-2.69348	10.5273	3.07956e-20	2.0552e-19	34.695
chr5:172683958	1.40939	-3.47701	10.5273	3.07967e-20	2.05527e-19	34.6949
chr5:1286144	0.907805	2.78256	10.5273	3.07968e-20	2.05527e-19	34.6949
chr7:64307880	0.994634	-0.979878	10.5273	3.07972e-20	2.0553e-19	34.6949
chr2:6889471	1.12939	2.30738	10.5273	3.08032e-20	2.05569e-19	34.6947
chr6:148259068	-1.1222	3.01427	-10.5273	3.08108e-20	2.0562e-19	34.6945
chr8:143728075	-1.40488	1.38207	-10.5273	3.08119e-20	2.05627e-19	34.6944
chr1:32275886	1.2161	0.750244	10.5273	3.08119e-20	2.05627e-19	34.6944
chr12:42475569	1.49817	2.37323	10.5273	3.08124e-20	2.0563e-19	34.6944
chr7:4810640	-2.24866	1.19116	-10.5273	3.08134e-20	2.05637e-19	34.6944
chr19:58204400	1.45659	-3.50207	10.5272	3.08175e-20	2.05664e-19	34.6942
chr10:43233565	1.25427	2.57689	10.5272	3.08186e-20	2.05671e-19	34.6942
chr20:2821217	1.12915	-1.33238	10.5272	3.08234e-20	2.05702e-19	34.6941
chr16:71971560	1.16354	2.69738	10.5272	3.08234e-20	2.05703e-19	34.6941
chr6:24140594	1.23537	2.9672	10.5272	3.08262e-20	2.05721e-19	34.694
chr7:1108483	-1.19085	2.30006	-10.5272	3.08277e-20	2.0573e-19	34.6939
chr16:25216780	1.04915	1.66091	10.5272	3.08286e-20	2.05736e-19	34.6939
chr2:101797010	1.05537	3.05	10.5272	3.08296e-20	2.05743e-19	34.6939
chr17:29571885	-1.01841	3.10116	-10.5272	3.08296e-20	2.05743e-19	34.6939
chr8:38798732	3.03537	-1.55866	10.5272	3.08302e-20	2.05746e-19	34.6938
chr10:102400149	0.979634	1.64104	10.5272	3.0831e-20	2.05751e-19	34.6938
chr6:10113243	1.93183	-1.69274	10.5272	3.08323e-20	2.0576e-19	34.6938
chr2:64138277	2.56256	-1.72628	10.5272	3.08324e-20	2.05761e-19	34.6938
chr5:84385493	1.33622	-3.50104	10.5271	3.08375e-20	2.05795e-19	34.6936
chr10:102835156	1.1628	-3.95384	10.5271	3.08421e-20	2.05825e-19	34.6935
chr11:34917374	1.57098	-1.45646	10.5271	3.08463e-20	2.05853e-19	34.6933
chr13:30690627	1.47354	-1.13811	10.5271	3.08466e-20	2.05855e-19	34.6933
chr3:50243371	-1.96	0.616341	-10.5271	3.08497e-20	2.05875e-19	34.6932
chr3:80215345	1.07683	2.18317	10.5271	3.08505e-20	2.0588e-19	34.6932
chr10:3149943	-1.80122	2.13756	-10.5271	3.08522e-20	2.05891e-19	34.6931
chr12:68160114	1.0828	-0.586768	10.5271	3.08538e-20	2.05902e-19	34.6931
chr22:31857548	2.28902	-1.79817	10.5271	3.08547e-20	2.05907e-19	34.693
chr22:20242567	-1.37427	2.60835	-10.527	3.08591e-20	2.05937e-19	34.6929
chr2:238128639	1.32073	-0.899512	10.527	3.08595e-20	2.0594e-19	34.6929
chr1:9827899	-1.94671	0.396646	-10.527	3.08604e-20	2.05945e-19	34.6929
chr8:143805046	1.23768	1.41701	10.527	3.08638e-20	2.05968e-19	34.6928
chr6:32048323	-0.879512	-3.69549	-10.527	3.08651e-20	2.05976e-19	34.6927
chr22:22379827	-1.67549	1.69323	-10.527	3.08657e-20	2.0598e-19	34.6927
chr7:158432260	-2.15976	0.577927	-10.527	3.0866e-20	2.05982e-19	34.6927
chr22:25403022	1.35695	-1.80945	10.527	3.08667e-20	2.05986e-19	34.6927
chr7:194174	1.42585	-1.58	10.527	3.08669e-20	2.05988e-19	34.6927
chr4:651452	1.57073	-1.31354	10.527	3.0867e-20	2.05988e-19	34.6927
chr6:42104746	1.47244	-2.90902	10.527	3.08673e-20	2.05989e-19	34.6926
chr19:16446166	-1.70634	1.82683	-10.527	3.08694e-20	2.06004e-19	34.6926
chr2:20327734	1.80622	-1.84811	10.527	3.08705e-20	2.0601e-19	34.6925
chr17:83071102	-1.59085	1.53945	-10.527	3.08708e-20	2.06012e-19	34.6925
chr17:7395200	1.18098	-2.86561	10.527	3.0872e-20	2.0602e-19	34.6925
chr9:136095957	1.00927	-3.95098	10.527	3.08733e-20	2.06028e-19	34.6924
chr15:77311820	1.11829	2.62085	10.527	3.08733e-20	2.06029e-19	34.6924
chr4:139891115	-2.3839	1.67598	-10.5269	3.0878e-20	2.0606e-19	34.6923
chr11:65626053	-1.03451	3.29884	-10.5269	3.08799e-20	2.06072e-19	34.6922
chr8:17630443	1.42683	-2.85963	10.5269	3.08808e-20	2.06078e-19	34.6922
chr3:181724607	1.51427	-2.61201	10.5269	3.08838e-20	2.06098e-19	34.6921
chr16:920310	1.42524	3.18616	10.5269	3.08839e-20	2.06098e-19	34.6921
chr6:10556356	1.94366	-1.82683	10.5269	3.08917e-20	2.0615e-19	34.6919
chr13:112994164	-2.07634	0.572683	-10.5269	3.08923e-20	2.06154e-19	34.6918
chr2:221495706	-1.41037	2.49323	-10.5269	3.08927e-20	2.06156e-19	34.6918
chr3:194138219	1.47439	-2.41159	10.5269	3.08927e-20	2.06156e-19	34.6918
chr14:105292748	-1.87207	0.805793	-10.5268	3.08953e-20	2.06173e-19	34.6917
chr14:73246187	1.4439	-3.04037	10.5268	3.08961e-20	2.06178e-19	34.6917
chr9:77019169	1.40793	-2.79945	10.5268	3.08961e-20	2.06178e-19	34.6917
chr1:18877529	-1.14671	2.81189	-10.5268	3.09042e-20	2.06232e-19	34.6915
chr7:106009823	1.10695	-3.27238	10.5268	3.09042e-20	2.06232e-19	34.6915
chr10:127998	-1.98622	1.55226	-10.5268	3.09045e-20	2.06234e-19	34.6914
chr19:46392490	1.88232	-2.06811	10.5268	3.09062e-20	2.06245e-19	34.6914
chr22:25754989	1.04427	2.23872	10.5268	3.09082e-20	2.06258e-19	34.6913
chr11:119318703	1.42707	-2.13195	10.5268	3.09084e-20	2.06259e-19	34.6913
chr16:1002936	1.58268	-0.75	10.5268	3.09108e-20	2.06275e-19	34.6912
chr6:163334133	1.07573	2.87372	10.5268	3.09108e-20	2.06275e-19	34.6912
chr4:76421664	1.28122	-2.00622	10.5268	3.09137e-20	2.06294e-19	34.6911
chr11:66863844	-1.16622	1.97213	-10.5267	3.09189e-20	2.06329e-19	34.691
chr3:138223364	-2.22939	1.6336	-10.5267	3.09194e-20	2.06331e-19	34.691
chr17:15236447	-2.0328	1.29762	-10.5267	3.09194e-20	2.06331e-19	34.691
chr5:170504838	1.15963	1.99543	10.5267	3.09199e-20	2.06335e-19	34.6909
chr1:203291873	-1.05305	1.42104	-10.5267	3.09216e-20	2.06345e-19	34.6909
chr13:99988656	1.44268	-2.15646	10.5267	3.09216e-20	2.06345e-19	34.6909
chr2:241803687	1.23671	-4.22274	10.5267	3.09241e-20	2.06362e-19	34.6908
chr1:13893974	1.0678	1.59512	10.5267	3.0928e-20	2.06388e-19	34.6907
chr2:11777660	-2.05439	1.70268	-10.5266	3.09355e-20	2.06437e-19	34.6904
chr16:1979521	1.55073	-3.1228	10.5266	3.0938e-20	2.06454e-19	34.6904
chr16:89584729	1.10195	1.54817	10.5266	3.09404e-20	2.0647e-19	34.6903
chr19:10102595	-1.01524	1.53238	-10.5266	3.09418e-20	2.06479e-19	34.6902
chr4:10077888	-1.16537	2.82561	-10.5266	3.09442e-20	2.06495e-19	34.6902
chr13:99967779	1.5578	-1.28732	10.5265	3.09539e-20	2.06559e-19	34.6899
chr2:241863850	-1.51463	-1.2528	-10.5265	3.09569e-20	2.06579e-19	34.6898
chr14:101808337	1.58537	-0.0702439	10.5265	3.09575e-20	2.06583e-19	34.6897
chr12:124006327	-2.02902	1.28134	-10.5265	3.09576e-20	2.06583e-19	34.6897
chr6:3753392	-1.1922	2.75488	-10.5265	3.09576e-20	2.06583e-19	34.6897
chr6:22028857	-1.35354	2.57335	-10.5265	3.09594e-20	2.06595e-19	34.6897
chr5:116652513	2.35537	-1.78341	10.5265	3.09603e-20	2.06601e-19	34.6896
chr7:5361200	1.33329	2.0703	10.5265	3.09611e-20	2.06606e-19	34.6896
chr1:167913713	1.07866	2.10738	10.5265	3.09624e-20	2.06615e-19	34.6896
chrX:129959548	1.74207	-1.33384	10.5265	3.09631e-20	2.06619e-19	34.6896
chr10:6401063	-2.17927	1.54939	-10.5265	3.0964e-20	2.06625e-19	34.6895
chr20:3466108	1.11415	1.56537	10.5265	3.09651e-20	2.06632e-19	34.6895
chr19:51421317	-1.31061	-1.45811	-10.5265	3.09658e-20	2.06636e-19	34.6895
chr6:43181560	1.18695	1.0397	10.5265	3.09668e-20	2.06643e-19	34.6894
chr20:3750296	1.86061	-1.48604	10.5265	3.09669e-20	2.06643e-19	34.6894
chr2:238142298	-1.21317	2.29585	-10.5265	3.0968e-20	2.06651e-19	34.6894
chr2:240918641	1.11415	2.59049	10.5265	3.09682e-20	2.06652e-19	34.6894
chr21:43866399	0.931829	-3.38091	10.5265	3.09689e-20	2.06656e-19	34.6894
chr1:11526270	-1.58878	1.95756	-10.5265	3.09694e-20	2.06659e-19	34.6894
chr8:143602614	-1.24085	-1.86701	-10.5265	3.09715e-20	2.06673e-19	34.6893
chr17:43378966	1.16037	1.99677	10.5264	3.09801e-20	2.0673e-19	34.689
chr6:170103402	-1.68549	2.59726	-10.5264	3.0981e-20	2.06736e-19	34.689
chrX:72143556	-1.92061	1.59726	-10.5264	3.09829e-20	2.06749e-19	34.6889
chr1:151157349	-2.44134	1.36116	-10.5264	3.09866e-20	2.06773e-19	34.6888
chr19:17240729	-1.11415	3.05707	-10.5264	3.09867e-20	2.06773e-19	34.6888
chr6:170247386	2.4239	-2.20683	10.5264	3.09874e-20	2.06778e-19	34.6888
chr20:10910622	-1.51146	-0.699634	-10.5264	3.09893e-20	2.0679e-19	34.6887
chr22:48310130	1.11768	0.182744	10.5263	3.09936e-20	2.06819e-19	34.6886
chr8:48659785	-1.68768	1.73445	-10.5263	3.09947e-20	2.06826e-19	34.6885
chrX:50644161	1.23073	1.85171	10.5263	3.09956e-20	2.06832e-19	34.6885
chr11:41716721	-1.43707	1.30061	-10.5263	3.09967e-20	2.06839e-19	34.6885
chr3:149467420	-1.35854	2.24402	-10.5263	3.09981e-20	2.06848e-19	34.6884
chr6:37777465	1.63098	-2.68512	10.5263	3.1003e-20	2.06881e-19	34.6883
chr1:21013549	1.02256	2.45152	10.5263	3.1003e-20	2.06881e-19	34.6883
chr17:1078313	1.87305	-0.208598	10.5263	3.10082e-20	2.06915e-19	34.6881
chr13:112638447	2.07902	-1.3572	10.5263	3.10116e-20	2.06938e-19	34.688
chr2:44167483	1.05402	1.9336	10.5263	3.10127e-20	2.06945e-19	34.688
chr17:81569393	1.01768	1.91921	10.5262	3.10135e-20	2.0695e-19	34.6879
chr4:73617526	1.28805	-2.54207	10.5262	3.10167e-20	2.06971e-19	34.6878
chr5:68187667	1.92305	-2.25274	10.5262	3.10236e-20	2.07017e-19	34.6876
chr9:70869123	-1.95512	0.397073	-10.5262	3.1027e-20	2.07039e-19	34.6875
chr7:38393066	1.01927	3.26622	10.5262	3.10286e-20	2.0705e-19	34.6875
chr6:2770279	-1.18329	1.77433	-10.5262	3.10302e-20	2.0706e-19	34.6874
chr2:120251599	-1.74024	1.03524	-10.5262	3.10306e-20	2.07063e-19	34.6874
chr6:15090436	1.56146	-1.4211	10.5262	3.10324e-20	2.07075e-19	34.6873
chr1:25425395	-1.15622	3.02152	-10.5261	3.10337e-20	2.07083e-19	34.6873
chr1:207053754	1.50061	-0.055061	10.5261	3.10338e-20	2.07084e-19	34.6873
chr5:531185	1.10195	1.01817	10.5261	3.1035e-20	2.07091e-19	34.6872
chr10:132396030	1.26195	-3.74427	10.5261	3.10352e-20	2.07092e-19	34.6872
chr14:75303576	1.24683	-3.27524	10.5261	3.10364e-20	2.071e-19	34.6872
chr12:26272054	1.74695	-2.31774	10.5261	3.10371e-20	2.07105e-19	34.6872
chr15:73330730	1.05195	1.11061	10.5261	3.10375e-20	2.07107e-19	34.6872
chr5:179780346	-1.3011	1.44604	-10.5261	3.10379e-20	2.0711e-19	34.6872
chr4:183097612	1.78232	-2.32091	10.5261	3.10386e-20	2.07114e-19	34.6871
chr3:52788260	1.09378	0.601037	10.5261	3.10389e-20	2.07116e-19	34.6871
chr13:99968036	1.68488	-1.93829	10.5261	3.10401e-20	2.07124e-19	34.6871
chr5:14419130	1.20207	2.86311	10.5261	3.10438e-20	2.07148e-19	34.687
chr18:79526195	-2.21244	0.475976	-10.5261	3.1044e-20	2.07149e-19	34.687
chr16:81821712	-1.64207	1.58457	-10.5261	3.10467e-20	2.07167e-19	34.6869
chr9:132879278	1.4472	-0.956159	10.5261	3.10515e-20	2.07199e-19	34.6867
chr20:57555850	1.07122	1.28549	10.5261	3.10522e-20	2.07203e-19	34.6867
chr7:429923	0.960854	2.54274	10.526	3.10559e-20	2.07228e-19	34.6866
chr3:39051571	1.15159	-2.2114	10.526	3.10564e-20	2.07231e-19	34.6866
chr11:118265149	2.39793	-1.5775	10.526	3.1057e-20	2.07235e-19	34.6865
chr2:74585402	-1.12902	0.945854	-10.526	3.1057e-20	2.07235e-19	34.6865
chr18:50340329	0.951585	0.552866	10.526	3.10615e-20	2.07264e-19	34.6864
chr5:19531465	2.10561	-1.13146	10.526	3.10616e-20	2.07265e-19	34.6864
chr9:136342600	1.25171	-3.10671	10.526	3.10623e-20	2.0727e-19	34.6864
chr16:85272285	1.46354	1.73079	10.526	3.10627e-20	2.07272e-19	34.6864
chr17:46013742	1.29207	2.71311	10.526	3.10664e-20	2.07297e-19	34.6862
chr8:143929598	-1.37	2.39756	-10.526	3.10667e-20	2.07298e-19	34.6862
chr10:31697263	-1.34488	1.27561	-10.526	3.10669e-20	2.07299e-19	34.6862
chr10:1101801	0.923902	2.5839	10.526	3.10711e-20	2.07327e-19	34.6861
chr17:78798861	-1.10707	2.59354	-10.526	3.10712e-20	2.07327e-19	34.6861
chr6:33595533	1.09951	2.31427	10.526	3.10716e-20	2.0733e-19	34.6861
chr1:23367925	1.05939	-3.2336	10.526	3.10719e-20	2.07332e-19	34.6861
chr11:134047222	0.988659	2.72201	10.5259	3.10735e-20	2.07342e-19	34.686
chr5:174632752	-1.26378	2.32945	-10.5259	3.10773e-20	2.07367e-19	34.6859
chr10:104219057	-2.09183	0.992012	-10.5259	3.10782e-20	2.07373e-19	34.6859
chr8:41697903	-0.980122	2.86835	-10.5259	3.10785e-20	2.07375e-19	34.6859
chr16:30894460	1.08354	-3.99701	10.5259	3.10887e-20	2.07443e-19	34.6855
chr11:120513689	-1.43805	0.743171	-10.5259	3.1091e-20	2.07458e-19	34.6855
chr2:95525367	1.28585	0.28439	10.5259	3.10928e-20	2.0747e-19	34.6854
chr14:102044249	0.929878	2.45494	10.5258	3.10944e-20	2.07481e-19	34.6853
chr16:70370383	0.942561	2.07982	10.5258	3.10997e-20	2.07516e-19	34.6852
chr22:45819434	-1.53768	1.60104	-10.5258	3.11003e-20	2.07519e-19	34.6852
chr5:168215914	-1.07366	0.84439	-10.5258	3.11006e-20	2.07521e-19	34.6851
chr7:157568704	-1.41793	-2.7264	-10.5258	3.11012e-20	2.07525e-19	34.6851
chr10:82504710	1.11415	1.39622	10.5258	3.11021e-20	2.07531e-19	34.6851
chr9:21970434	-1.26171	-1.70195	-10.5258	3.11048e-20	2.07548e-19	34.685
chr15:39250491	1.26549	2.11591	10.5258	3.11048e-20	2.07548e-19	34.685
chr16:88484596	1.05341	0.940488	10.5258	3.11057e-20	2.07555e-19	34.685
chr8:47260199	1.365	1.97152	10.5258	3.11069e-20	2.07562e-19	34.6849
chr1:27631872	-2.07061	0.86128	-10.5258	3.11121e-20	2.07597e-19	34.6848
chr8:922118	1.17207	1.6525	10.5258	3.11122e-20	2.07597e-19	34.6848
chr7:22812320	-1.33707	2.33024	-10.5257	3.11185e-20	2.07639e-19	34.6846
chr2:212832381	1.09451	1.10348	10.5257	3.11204e-20	2.07652e-19	34.6845
chr11:406392	1.24476	1.84311	10.5257	3.11245e-20	2.07679e-19	34.6844
chr7:2043562	-1.02207	3.2953	-10.5257	3.11247e-20	2.07679e-19	34.6844
chr1:91067261	-1.51317	1.96305	-10.5257	3.11252e-20	2.07683e-19	34.6844
chr10:83272855	1.12622	0.797256	10.5257	3.11326e-20	2.07732e-19	34.6841
chr17:81262097	-1.51476	1.99518	-10.5256	3.11358e-20	2.07753e-19	34.684
chr15:92162961	1.15378	1.49482	10.5256	3.11361e-20	2.07755e-19	34.684
chr2:64227882	1.03671	-0.35128	10.5256	3.11393e-20	2.07776e-19	34.6839
chr8:1830889	-1.5972	2.44165	-10.5256	3.11429e-20	2.078e-19	34.6838
chr7:100107194	-1.0389	2.39213	-10.5256	3.11452e-20	2.07815e-19	34.6837
chr16:87544070	-1.81841	0.193598	-10.5256	3.11468e-20	2.07825e-19	34.6837
chr10:117552967	1.41927	-2.79061	10.5256	3.115e-20	2.07847e-19	34.6836
chr7:1957352	-1.21012	2.80689	-10.5256	3.11502e-20	2.07848e-19	34.6836
chr16:77335865	2.05195	-1.61073	10.5255	3.11536e-20	2.0787e-19	34.6834
chr7:43728705	1.28256	-3.20726	10.5255	3.11548e-20	2.07878e-19	34.6834
chr2:69961533	-1.5761	2.41378	-10.5255	3.1156e-20	2.07886e-19	34.6834
chr1:47707726	1.06841	0.439085	10.5255	3.11568e-20	2.07891e-19	34.6833
chr15:82043297	1.3389	2.15274	10.5255	3.11634e-20	2.07935e-19	34.6831
chr1:47232846	1.33366	-1.03268	10.5255	3.11662e-20	2.07954e-19	34.683
chr17:1048561	1.11927	3.365	10.5255	3.11681e-20	2.07966e-19	34.683
chr21:44510505	1.18366	-2.89951	10.5255	3.11685e-20	2.07968e-19	34.683
chr12:124774412	-1.80561	0.315854	-10.5255	3.11706e-20	2.07982e-19	34.6829
chr21:32427399	-1.66573	2.13945	-10.5254	3.11745e-20	2.08008e-19	34.6828
chr1:1045242	-1.0761	3.31488	-10.5254	3.1175e-20	2.08011e-19	34.6828
chr3:151384915	-1.99573	1.53628	-10.5254	3.11752e-20	2.08012e-19	34.6828
chr8:38469393	1.13659	1.02951	10.5254	3.11753e-20	2.08013e-19	34.6828
chr17:67390719	-2.5989	0.504451	-10.5254	3.11788e-20	2.08036e-19	34.6826
chr5:140111225	-1.83463	1.46829	-10.5254	3.11793e-20	2.08039e-19	34.6826
chr10:128541092	1.08878	-3.22829	10.5254	3.11793e-20	2.08039e-19	34.6826
chr3:139020806	1.03695	0.501524	10.5254	3.11799e-20	2.08043e-19	34.6826
chr1:15736389	0.925732	2.29799	10.5254	3.11802e-20	2.08044e-19	34.6826
chr22:50730631	1.45	0.297927	10.5254	3.11831e-20	2.08063e-19	34.6825
chr11:1036495	1.23427	2.06762	10.5254	3.1184e-20	2.0807e-19	34.6825
chr10:80660806	-2.13902	1.33085	-10.5254	3.11857e-20	2.08081e-19	34.6824
chr7:151082526	1.27305	0.0909146	10.5254	3.11878e-20	2.08094e-19	34.6824
chr6:32886505	1.2228	1.89409	10.5254	3.11892e-20	2.08103e-19	34.6823
chr4:6910799	1.32939	-1.99591	10.5254	3.119e-20	2.08109e-19	34.6823
chr10:121965369	-0.890366	3.36848	-10.5253	3.11956e-20	2.08146e-19	34.6821
chr5:117454850	1.2122	-2.6872	10.5253	3.11962e-20	2.08149e-19	34.6821
chr15:31131218	1.08488	2.69756	10.5253	3.11975e-20	2.08158e-19	34.682
chr20:23126543	-1.73732	0.0687805	-10.5253	3.11985e-20	2.08164e-19	34.682
chr10:7334763	1.31366	0.384756	10.5253	3.12006e-20	2.08178e-19	34.6819
chr3:57097561	-1.02134	2.65238	-10.5253	3.12027e-20	2.08192e-19	34.6819
chr15:23565609	-1.38402	0.980671	-10.5253	3.12039e-20	2.082e-19	34.6818
chr18:79520207	-1.25098	1.2578	-10.5253	3.12047e-20	2.08205e-19	34.6818
chr13:113407475	-1.7139	1.4722	-10.5253	3.12075e-20	2.08223e-19	34.6817
chr4:1369132	1.23012	1.57994	10.5252	3.12151e-20	2.08274e-19	34.6815
chr1:26010147	1.1322	1.72146	10.5252	3.12178e-20	2.08292e-19	34.6814
chr16:48388553	-1.565	1.56372	-10.5252	3.12203e-20	2.08309e-19	34.6813
chr12:76032509	1.10866	-3.8414	10.5252	3.12263e-20	2.08348e-19	34.6811
chr11:102799894	-1.13512	2.66293	-10.5252	3.1227e-20	2.08353e-19	34.6811
chr19:17172888	1.30744	3.17043	10.5252	3.12298e-20	2.08371e-19	34.681
chr2:233204653	1.4678	2.43037	10.5252	3.12305e-20	2.08375e-19	34.681
chr22:19916178	-1.49683	2.57207	-10.5252	3.12305e-20	2.08376e-19	34.681
chr2:110204456	1.16537	-2.24939	10.5252	3.12308e-20	2.08377e-19	34.681
chr17:82697477	1.50537	-2.325	10.5251	3.12345e-20	2.08402e-19	34.6809
chr5:10973039	-2.19207	0.530427	-10.5251	3.1236e-20	2.08412e-19	34.6808
chr19:1822347	-1.01341	3.36171	-10.5251	3.12421e-20	2.08452e-19	34.6806
chr13:32261655	1.81098	-0.716951	10.5251	3.12424e-20	2.08454e-19	34.6806
chr2:19356724	1.4522	-3.67573	10.5251	3.12474e-20	2.08487e-19	34.6805
chr3:40779248	1.2572	1.67177	10.5251	3.12484e-20	2.08493e-19	34.6804
chr22:47957727	1.07134	1.92774	10.5251	3.12506e-20	2.08508e-19	34.6804
chr8:17849689	1.26195	1.05439	10.5251	3.12523e-20	2.08519e-19	34.6803
chr2:168006774	-1.50524	1.12226	-10.525	3.12542e-20	2.08531e-19	34.6802
chr8:18126070	1.15159	2.90116	10.525	3.12546e-20	2.08534e-19	34.6802
chr10:86203973	1.20085	1.83348	10.525	3.12546e-20	2.08534e-19	34.6802
chr17:83081832	1.10256	-3.67116	10.525	3.12565e-20	2.08546e-19	34.6802
chr1:3142062	-1.32841	1.8914	-10.525	3.12583e-20	2.08558e-19	34.6801
chr8:1771386	0.967195	2.07384	10.525	3.12652e-20	2.08604e-19	34.6799
chr20:3749733	1.75268	-2.3861	10.525	3.12697e-20	2.08634e-19	34.6797
chr10:11462338	-1.30146	2.75695	-10.5249	3.1273e-20	2.08656e-19	34.6796
chr2:10075614	0.927317	0.580732	10.5249	3.12772e-20	2.08684e-19	34.6795
chr2:8380500	-1.73244	2.08341	-10.5249	3.12796e-20	2.08699e-19	34.6794
chr8:1029586	1.19061	1.79713	10.5249	3.1282e-20	2.08715e-19	34.6794
chr2:47098257	2.54732	-1.59671	10.5249	3.12831e-20	2.08722e-19	34.6793
chr17:56699509	1.40183	-2.86335	10.5249	3.12839e-20	2.08727e-19	34.6793
chr2:9802705	1.17159	2.55287	10.5249	3.1285e-20	2.08734e-19	34.6793
chr9:137281371	1.49195	-2.27646	10.5249	3.12868e-20	2.08746e-19	34.6792
chr2:68799957	2.16512	-1.54134	10.5249	3.12878e-20	2.08752e-19	34.6792
chr17:43851901	1.31646	0.531402	10.5249	3.12895e-20	2.08764e-19	34.6791
chr14:22448427	-2.24366	1.36073	-10.5249	3.12927e-20	2.08785e-19	34.679
chr3:184563268	2.34159	-1.42701	10.5249	3.12929e-20	2.08786e-19	34.679
chr5:173236164	1.27427	-2.11091	10.5248	3.12982e-20	2.08822e-19	34.6788
chr3:62496448	-1.665	0.284085	-10.5248	3.12983e-20	2.08822e-19	34.6788
chr7:50156826	-2.04683	1.2189	-10.5248	3.13004e-20	2.08835e-19	34.6788
chr2:20580925	1.29988	1.15262	10.5248	3.13031e-20	2.08854e-19	34.6787
chr15:98776858	1.98073	-2.07805	10.5248	3.13055e-20	2.08869e-19	34.6786
chr16:29256581	1.25195	0.288902	10.5248	3.13065e-20	2.08875e-19	34.6786
chr19:35295665	-1.57732	0.985366	-10.5248	3.13078e-20	2.08884e-19	34.6785
chr11:1199922	-1.6222	0.0459756	-10.5248	3.13079e-20	2.08884e-19	34.6785
chr2:2731233	1.29195	2.1311	10.5248	3.13087e-20	2.0889e-19	34.6785
chr6:73299348	1.66268	-2.13805	10.5248	3.13119e-20	2.08911e-19	34.6784
chr6:37706061	1.03037	-2.12774	10.5247	3.1316e-20	2.08938e-19	34.6783
chr12:2692376	-1.57829	-0.222927	-10.5247	3.13171e-20	2.08945e-19	34.6782
chr1:46485885	1.35756	-2.47451	10.5247	3.13177e-20	2.08949e-19	34.6782
chr4:999631	1.1411	0.105915	10.5247	3.13192e-20	2.08959e-19	34.6782
chr4:145935756	1.32939	-2.16128	10.5247	3.13206e-20	2.08968e-19	34.6781
chr3:195568808	-1.58134	-0.59128	-10.5247	3.13207e-20	2.08968e-19	34.6781
chr14:56730714	1.7622	-0.428537	10.5247	3.13219e-20	2.08976e-19	34.6781
chr17:48646156	1.48841	-3.18409	10.5247	3.1322e-20	2.08977e-19	34.6781
chr12:47705182	1.13341	-0.971098	10.5247	3.13221e-20	2.08977e-19	34.6781
chr1:155126638	1.5	-2.63683	10.5247	3.13226e-20	2.0898e-19	34.6781
chr3:63918931	-1.25037	2.78738	-10.5247	3.13227e-20	2.08981e-19	34.6781
chr9:97308024	1.76232	-1.85409	10.5247	3.13247e-20	2.08994e-19	34.678
chr1:92934908	1.90902	-0.850732	10.5247	3.13274e-20	2.09012e-19	34.6779
chr16:66585922	-2.26073	1.48134	-10.5247	3.13292e-20	2.09024e-19	34.6779
chr1:155197524	1.36305	1.00128	10.5247	3.13302e-20	2.0903e-19	34.6778
chr2:216635852	1.79805	-1.84585	10.5247	3.13308e-20	2.09034e-19	34.6778
chr15:83108298	-2.21049	1.07951	-10.5246	3.1336e-20	2.09068e-19	34.6776
chr13:45372273	-1.52866	1.95494	-10.5246	3.13362e-20	2.0907e-19	34.6776
chr1:103561755	-1.49305	0.0962805	-10.5246	3.13363e-20	2.0907e-19	34.6776
chr10:297590	1.01988	0.736159	10.5246	3.13383e-20	2.09083e-19	34.6776
chr9:94872253	1.11805	2.15963	10.5246	3.13412e-20	2.09102e-19	34.6775
chr16:85496355	1.15646	2.60811	10.5246	3.13416e-20	2.09105e-19	34.6775
chr16:66752774	-1.56159	1.25872	-10.5246	3.13423e-20	2.09109e-19	34.6774
chr1:246624283	-1.45378	2.69738	-10.5246	3.13439e-20	2.0912e-19	34.6774
chr17:37490788	1.11537	-2.60476	10.5246	3.13442e-20	2.09122e-19	34.6774
chr7:6578528	1.11463	2.28122	10.5246	3.13465e-20	2.09137e-19	34.6773
chr3:47003790	1.04878	3.10744	10.5246	3.13473e-20	2.09142e-19	34.6773
chr2:233955687	1.20537	2.04659	10.5246	3.13493e-20	2.09155e-19	34.6772
chr2:230403612	-1.15207	3.05591	-10.5246	3.13494e-20	2.09155e-19	34.6772
chr13:114058419	-1.64817	0.0340854	-10.5246	3.1351e-20	2.09166e-19	34.6772
chr12:52052721	1.68171	-2.055	10.5246	3.13512e-20	2.09167e-19	34.6772
chr5:3092667	-2.0961	1.38573	-10.5246	3.13518e-20	2.09171e-19	34.6771
chr11:68614085	-1.09134	2.61433	-10.5246	3.13519e-20	2.09171e-19	34.6771
chr11:1233056	-1.28134	1.57104	-10.5245	3.13532e-20	2.0918e-19	34.6771
chr1:155063058	1.23037	-3.7347	10.5245	3.13537e-20	2.09183e-19	34.6771
chr8:142544568	-1.89366	0.547195	-10.5245	3.13559e-20	2.09197e-19	34.677
chr6:24908224	-1.44195	-0.932561	-10.5245	3.13568e-20	2.09203e-19	34.677
chr14:100856848	1.12061	2.88628	10.5245	3.13572e-20	2.09206e-19	34.677
chr4:89738155	-1.97878	0.841341	-10.5245	3.13648e-20	2.09256e-19	34.6767
chr22:20699254	1.01171	2.80378	10.5245	3.13649e-20	2.09256e-19	34.6767
chr19:1081702	1.30732	1.7228	10.5245	3.13655e-20	2.0926e-19	34.6767
chr11:118610348	1.53305	-2.06884	10.5245	3.13679e-20	2.09276e-19	34.6766
chrX:27863993	1.43232	-1.25994	10.5244	3.13772e-20	2.09338e-19	34.6763
chr16:86304194	1.21695	-0.725427	10.5244	3.13816e-20	2.09367e-19	34.6762
chr7:1957041	-1.00329	2.86982	-10.5244	3.13822e-20	2.09371e-19	34.6762
chr19:7551008	1.67293	-1.59695	10.5244	3.13856e-20	2.09393e-19	34.6761
chr2:445366	-1.23159	2.81701	-10.5244	3.1386e-20	2.09396e-19	34.676
chr10:30027751	-2.00024	1.59402	-10.5244	3.13877e-20	2.09407e-19	34.676
chr16:86740994	-2.23427	1.44616	-10.5244	3.13882e-20	2.0941e-19	34.676
chr12:130933565	-1.39976	1.78537	-10.5244	3.13888e-20	2.09414e-19	34.676
chr17:45120910	-1.21134	1.12994	-10.5244	3.1389e-20	2.09415e-19	34.676
chr10:12169796	-0.975976	2.79323	-10.5244	3.13916e-20	2.09433e-19	34.6759
chr4:110639108	1.03768	-2.30848	10.5244	3.13918e-20	2.09433e-19	34.6759
chr7:86784160	1.13439	2.01695	10.5243	3.13955e-20	2.09458e-19	34.6757
chr1:30758040	-2.16122	1.19951	-10.5243	3.13959e-20	2.0946e-19	34.6757
chr2:108957264	1.28207	0.0190854	10.5243	3.1397e-20	2.09468e-19	34.6757
chr22:30093680	1.18171	0.786829	10.5243	3.13971e-20	2.09468e-19	34.6757
chr3:142947357	1.34488	-0.961829	10.5243	3.13972e-20	2.09468e-19	34.6757
chr2:1663632	1.11988	2.60616	10.5243	3.14e-20	2.09487e-19	34.6756
chr5:157651358	1.13122	2.30305	10.5243	3.14019e-20	2.09499e-19	34.6755
chr12:6232167	1.95793	-1.89689	10.5243	3.14063e-20	2.09529e-19	34.6754
chr10:129838560	1.14439	3.05829	10.5243	3.14066e-20	2.09531e-19	34.6754
chr10:132486771	1.22976	2.08451	10.5243	3.14067e-20	2.09531e-19	34.6754
chr18:79826101	-2.06439	2.45244	-10.5243	3.14078e-20	2.09538e-19	34.6754
chr1:112983366	-1.1911	2.00604	-10.5243	3.14092e-20	2.09547e-19	34.6753
chr9:127561135	1.03305	2.91177	10.5243	3.14093e-20	2.09548e-19	34.6753
chr8:8702747	1.84659	-0.838415	10.5243	3.14127e-20	2.0957e-19	34.6752
chr5:140505	1.07939	2.08445	10.5242	3.14166e-20	2.09596e-19	34.6751
chr17:76740319	-1.26927	2.62976	-10.5242	3.14193e-20	2.09614e-19	34.675
chr16:88275161	-1.22207	0.740549	-10.5242	3.142e-20	2.09618e-19	34.675
chr1:199202675	-2.64244	-1.70317	-10.5242	3.14219e-20	2.09631e-19	34.6749
chr6:70222663	-1.93585	-0.0110976	-10.5242	3.14227e-20	2.09635e-19	34.6749
chr15:44676930	1.69793	-1.09604	10.5242	3.14255e-20	2.09654e-19	34.6748
chr20:7147225	-1.18146	-0.213537	-10.5242	3.14261e-20	2.09658e-19	34.6748
chr4:48143311	1.18524	1.7025	10.5242	3.14265e-20	2.09661e-19	34.6748
chr11:44737662	-1.85573	0.559573	-10.5242	3.14273e-20	2.09665e-19	34.6747
chr9:133939378	-1.58451	1.84116	-10.5242	3.14312e-20	2.09691e-19	34.6746
chr1:108051869	1.11866	-0.0254268	10.5242	3.14313e-20	2.09692e-19	34.6746
chr8:126926393	1.63634	-2.04927	10.5242	3.14315e-20	2.09693e-19	34.6746
chr22:28005312	1.12878	2.84	10.5242	3.14334e-20	2.09706e-19	34.6745
chr22:23124837	-1.11098	2.82159	-10.5241	3.1434e-20	2.09709e-19	34.6745
chr1:200041618	1.39549	-2.36238	10.5241	3.14348e-20	2.09714e-19	34.6745
chr6:41369513	-1.12683	-1.81866	-10.5241	3.14387e-20	2.0974e-19	34.6744
chr14:45705964	-1.80671	0.922134	-10.5241	3.14393e-20	2.09744e-19	34.6744
chr3:187139170	1.16805	-3.26159	10.5241	3.14402e-20	2.0975e-19	34.6743
chr1:177256476	1.07476	-3.38409	10.5241	3.14405e-20	2.09752e-19	34.6743
chr8:37701287	1.3961	-3.47561	10.5241	3.14422e-20	2.09763e-19	34.6743
chr6:75364342	1.04195	1.96122	10.5241	3.1444e-20	2.09774e-19	34.6742
chr19:1081775	1.20768	2.12445	10.5241	3.14446e-20	2.09779e-19	34.6742
chr1:46448119	1.14354	-3.40055	10.5241	3.14455e-20	2.09784e-19	34.6742
chr20:59191893	1.26939	-0.332744	10.5241	3.145e-20	2.09814e-19	34.674
chr2:59932631	1.08915	1.9897	10.5241	3.14509e-20	2.0982e-19	34.674
chr5:98839660	1.29695	-1.32335	10.5241	3.14532e-20	2.09835e-19	34.6739
chr2:226835451	1.15537	-3.47171	10.524	3.14541e-20	2.09841e-19	34.6739
chr17:31390776	1.21817	-0.220671	10.524	3.14587e-20	2.09871e-19	34.6737
chr12:1566732	1.79927	-2.7122	10.524	3.1459e-20	2.09873e-19	34.6737
chr13:112069888	1.38049	-2.02012	10.524	3.14637e-20	2.09904e-19	34.6736
chr15:65076946	1.43902	-0.493415	10.524	3.14639e-20	2.09905e-19	34.6736
chr1:226986869	-1.05841	2.14287	-10.524	3.14641e-20	2.09906e-19	34.6736
chr11:1373688	-2.03122	0.456585	-10.524	3.14645e-20	2.09909e-19	34.6736
chr1:34976667	1.85256	-0.68811	10.524	3.14662e-20	2.0992e-19	34.6735
chr1:16018168	2.8639	-2.69439	10.524	3.14668e-20	2.09924e-19	34.6735
chr16:1822033	-1.2172	3.02299	-10.524	3.14676e-20	2.09929e-19	34.6735
chr2:219000702	1.36232	-2.76665	10.524	3.14676e-20	2.09929e-19	34.6735
chr16:30533542	-1.33793	2.61274	-10.524	3.14689e-20	2.09938e-19	34.6734
chr2:111118734	1.69793	-2.61726	10.524	3.14733e-20	2.09967e-19	34.6733
chr20:34859636	-1.13622	3.26262	-10.5239	3.14759e-20	2.09984e-19	34.6732
chr2:169768275	1.29183	0.20189	10.5239	3.14761e-20	2.09985e-19	34.6732
chr7:601043	0.957683	2.70445	10.5239	3.14771e-20	2.09991e-19	34.6732
chr1:180955056	0.97878	2.89817	10.5239	3.14809e-20	2.10016e-19	34.673
chr1:84939629	-1.48488	1.41512	-10.5239	3.14815e-20	2.1002e-19	34.673
chr11:69471623	1.49378	-2.15518	10.5239	3.14823e-20	2.10025e-19	34.673
chr5:93618326	1.09756	2.6622	10.5239	3.14866e-20	2.10054e-19	34.6729
chr7:37682573	1.02402	2.39006	10.5239	3.14869e-20	2.10056e-19	34.6729
chr22:46626716	-1.21963	2.57909	-10.5239	3.1487e-20	2.10056e-19	34.6728
chr8:26422431	-1.6272	1.5347	-10.5239	3.14873e-20	2.10058e-19	34.6728
chr17:7447519	-1.51256	1.59872	-10.5239	3.14906e-20	2.1008e-19	34.6727
chr19:48552186	2.42549	-1.57396	10.5238	3.14945e-20	2.10105e-19	34.6726
chr12:4379537	1.45512	-3.17927	10.5238	3.14976e-20	2.10126e-19	34.6725
chr7:105011395	1.16427	-2.77677	10.5238	3.14983e-20	2.1013e-19	34.6725
chr4:11369169	1.30683	-2.3322	10.5238	3.14986e-20	2.10132e-19	34.6725
chr16:84195303	-1.42098	1.0261	-10.5238	3.15003e-20	2.10144e-19	34.6724
chr16:88120667	-1.77659	2.70329	-10.5238	3.15004e-20	2.10144e-19	34.6724
chr17:77055930	0.97122	1.4778	10.5238	3.15014e-20	2.1015e-19	34.6724
chr9:35036051	1.56244	-1.04793	10.5238	3.15017e-20	2.10152e-19	34.6724
chr7:101126245	1.73	-2.69232	10.5238	3.15025e-20	2.10157e-19	34.6724
chr16:3098194	1.18671	-1.97274	10.5238	3.15073e-20	2.10189e-19	34.6722
chr8:27615004	0.872439	-3.37829	10.5238	3.15076e-20	2.10191e-19	34.6722
chr17:77467784	1.05341	2.3822	10.5238	3.15085e-20	2.10197e-19	34.6722
chr2:42337529	1.19646	2.89701	10.5238	3.15109e-20	2.10213e-19	34.6721
chr7:39406634	1.12963	1.30067	10.5238	3.15111e-20	2.10213e-19	34.6721
chr17:35596570	1.27793	1.94226	10.5238	3.15114e-20	2.10215e-19	34.6721
chr7:5332726	-0.981707	3.48707	-10.5237	3.15192e-20	2.10267e-19	34.6718
chr2:240723164	0.962195	2.63927	10.5237	3.15208e-20	2.10278e-19	34.6718
chr11:70717605	-1.02098	2.58244	-10.5237	3.15209e-20	2.10278e-19	34.6718
chr1:16227955	1.58512	-2.97512	10.5237	3.1526e-20	2.10312e-19	34.6716
chr1:30908037	1.62707	-2.74463	10.5237	3.15276e-20	2.10322e-19	34.6716
chr22:28882656	1.64585	-2.81805	10.5237	3.15283e-20	2.10327e-19	34.6715
chr1:6646653	1.02378	-3.33518	10.5237	3.15285e-20	2.10328e-19	34.6715
chr2:174343942	1.95061	-2.15165	10.5237	3.15288e-20	2.1033e-19	34.6715
chr16:19114788	1.15634	-3.75476	10.5237	3.15325e-20	2.10354e-19	34.6714
chr8:25955001	1.14768	0.670915	10.5237	3.15337e-20	2.10362e-19	34.6714
chr7:99303996	1.02915	2.2375	10.5236	3.15374e-20	2.10386e-19	34.6713
chr15:59231705	1.19744	2.25555	10.5236	3.1539e-20	2.10397e-19	34.6712
chr14:103698749	-1.05293	1.64988	-10.5236	3.15392e-20	2.10398e-19	34.6712
chrX:153417167	-1.26049	-0.25939	-10.5236	3.15394e-20	2.10399e-19	34.6712
chr1:48237242	1.06634	-0.0535366	10.5236	3.15429e-20	2.10423e-19	34.6711
chr17:36574727	1.02146	2.72598	10.5236	3.1543e-20	2.10423e-19	34.6711
chr6:1315834	1.08585	-0.941707	10.5236	3.15435e-20	2.10426e-19	34.6711
chr13:46438193	1.1978	-0.262439	10.5236	3.15439e-20	2.10428e-19	34.6711
chr7:76480620	-1.13415	2.46561	-10.5236	3.15454e-20	2.10438e-19	34.671
chr2:74577905	-2.21768	1.59994	-10.5236	3.15468e-20	2.10447e-19	34.671
chr8:125102284	1.73171	0.193659	10.5236	3.15468e-20	2.10447e-19	34.671
chr1:159933241	1.35	2.07756	10.5236	3.15472e-20	2.10449e-19	34.6709
chr7:102321321	1.29549	-2.75884	10.5236	3.15532e-20	2.1049e-19	34.6708
chr5:176862671	-1.055	1.39189	-10.5236	3.15546e-20	2.10498e-19	34.6707
chr5:64883971	-1.26037	2.76421	-10.5235	3.15576e-20	2.10518e-19	34.6706
chr1:30651168	-1.27695	1.6864	-10.5235	3.15613e-20	2.10543e-19	34.6705
chr10:43779097	-1.19	2.1411	-10.5235	3.15622e-20	2.10549e-19	34.6705
chr6:6723996	-2.41354	1.60567	-10.5235	3.15641e-20	2.10561e-19	34.6704
chr1:154768627	1.54451	-0.303963	10.5235	3.15648e-20	2.10566e-19	34.6704
chr5:41871235	1.0522	1.29329	10.5235	3.15655e-20	2.1057e-19	34.6704
chr18:10974180	-1.26817	2.41628	-10.5235	3.15697e-20	2.10598e-19	34.6702
chr8:127918958	1.13293	2.37268	10.5235	3.15717e-20	2.10611e-19	34.6702
chr12:3301068	0.958293	1.89256	10.5234	3.1575e-20	2.10633e-19	34.6701
chr8:112337584	1.21232	2.38079	10.5234	3.15761e-20	2.1064e-19	34.67
chr1:184330631	-1.26878	2.4639	-10.5234	3.15771e-20	2.10647e-19	34.67
chr2:21633568	1.39195	-2.46366	10.5234	3.15782e-20	2.10654e-19	34.67
chr1:21117838	-2.07171	1.04329	-10.5234	3.15784e-20	2.10655e-19	34.67
chr14:92793825	1.23561	-3.14866	10.5234	3.15802e-20	2.10667e-19	34.6699
chr11:72584239	1.71732	-1.31902	10.5234	3.15811e-20	2.10672e-19	34.6699
chr10:22334494	1.5428	-3.33482	10.5234	3.1588e-20	2.10718e-19	34.6697
chr1:157521140	0.965122	1.35402	10.5234	3.15906e-20	2.10735e-19	34.6696
chr14:57161813	-1.33683	1.8878	-10.5234	3.15908e-20	2.10737e-19	34.6696
chr11:64971734	1.265	-1.70116	10.5233	3.15954e-20	2.10767e-19	34.6694
chr5:106601913	1.59293	-2.15	10.5233	3.15961e-20	2.10771e-19	34.6694
chr6:107634862	1.45963	-3.63372	10.5233	3.16005e-20	2.10801e-19	34.6693
chr1:111270137	1.12085	2.36421	10.5233	3.16032e-20	2.10818e-19	34.6692
chr9:972555	1.33317	-3.18951	10.5233	3.16034e-20	2.1082e-19	34.6692
chr16:72921322	-1.7261	0.0314634	-10.5233	3.16035e-20	2.1082e-19	34.6692
chr3:126679722	1.14049	-2.30463	10.5233	3.1605e-20	2.1083e-19	34.6691
chr11:57467873	1.13439	0.614024	10.5233	3.16054e-20	2.10832e-19	34.6691
chr11:24687484	-1.5889	0.258232	-10.5233	3.16096e-20	2.1086e-19	34.669
chr1:243487911	1.36122	1.03671	10.5233	3.16109e-20	2.10869e-19	34.6689
chr2:127664766	1.1889	0.990305	10.5233	3.16112e-20	2.10871e-19	34.6689
chr8:42185137	1.12585	2.08683	10.5233	3.16116e-20	2.10873e-19	34.6689
chr19:17378360	-1.55915	0.601037	-10.5233	3.16131e-20	2.10883e-19	34.6689
chr22:38201520	1.57073	-3.05988	10.5232	3.16154e-20	2.10898e-19	34.6688
chr1:153944518	-0.871463	0.88	-10.5232	3.16157e-20	2.109e-19	34.6688
chr22:30079998	1.04817	-2.79238	10.5232	3.1617e-20	2.10908e-19	34.6687
chr10:99524777	1.90012	-0.837622	10.5232	3.16198e-20	2.10927e-19	34.6687
chr17:1645636	-2.18012	1.09543	-10.5232	3.16259e-20	2.10967e-19	34.6685
chr1:10674684	-1.26317	1.52963	-10.5232	3.16272e-20	2.10976e-19	34.6684
chr3:52825746	1.23573	1.86945	10.5232	3.16285e-20	2.10984e-19	34.6684
chr10:133030878	1.65829	-2.96622	10.5232	3.16306e-20	2.10998e-19	34.6683
chr16:2470714	1.41878	-1.47659	10.5232	3.16314e-20	2.11003e-19	34.6683
chr17:58331638	-2.32012	1.21994	-10.5232	3.16319e-20	2.11006e-19	34.6683
chr17:41521154	1.73341	-2.60829	10.5232	3.16328e-20	2.11012e-19	34.6682
chr12:11480651	1.14085	2.08067	10.5232	3.16353e-20	2.11028e-19	34.6682
chr11:6745707	-1.74061	1.43067	-10.5231	3.16358e-20	2.11032e-19	34.6682
chr4:185184138	1.125	-1.80909	10.5231	3.16382e-20	2.11048e-19	34.6681
chr18:58078888	2.26841	-1.30055	10.5231	3.16417e-20	2.1107e-19	34.668
chr20:35145523	1.07366	1.73683	10.5231	3.16431e-20	2.11079e-19	34.6679
chr6:49713935	1.58415	0.356951	10.5231	3.16437e-20	2.11083e-19	34.6679
chr16:73063397	1.75622	-1.77079	10.5231	3.16438e-20	2.11084e-19	34.6679
chr19:18008369	1.31671	-3.34652	10.5231	3.16449e-20	2.11091e-19	34.6679
chr15:39454413	-1.32268	1.75634	-10.5231	3.16461e-20	2.11099e-19	34.6678
chr18:74291155	1.17085	-3.5947	10.5231	3.16464e-20	2.11101e-19	34.6678
chr21:43778722	1.91207	-1.94787	10.5231	3.16478e-20	2.1111e-19	34.6678
chr17:45222775	-1.61915	0.0354268	-10.5231	3.16483e-20	2.11113e-19	34.6678
chr19:985841	1.10598	0.970793	10.5231	3.16503e-20	2.11126e-19	34.6677
chr7:100171312	1.13646	-3.94482	10.5231	3.16519e-20	2.11137e-19	34.6676
chr16:2324387	1.31537	2.38305	10.5231	3.16534e-20	2.11146e-19	34.6676
chr6:50823589	1.78878	-3.23049	10.523	3.16578e-20	2.11175e-19	34.6675
chr13:59701520	1.18817	1.61591	10.523	3.16579e-20	2.11176e-19	34.6675
chr5:60488380	2.47	-1.80671	10.523	3.16593e-20	2.11185e-19	34.6674
chr14:74245147	1.1272	1.05762	10.523	3.16598e-20	2.11188e-19	34.6674
chr12:26226323	1.23707	1.65817	10.523	3.166e-20	2.11189e-19	34.6674
chr11:31816174	1.39073	-3.17915	10.523	3.1662e-20	2.11202e-19	34.6673
chr12:907918	-1.4372	1.37274	-10.523	3.16634e-20	2.11211e-19	34.6673
chr22:43174055	1.0711	3.41616	10.523	3.16638e-20	2.11214e-19	34.6673
chr16:47016839	-1.83988	0.439573	-10.523	3.1664e-20	2.11215e-19	34.6673
chr8:20350200	1.0628	0.0159146	10.523	3.16662e-20	2.1123e-19	34.6672
chr7:155871441	1.16402	2.18201	10.523	3.16663e-20	2.1123e-19	34.6672
chr20:63012066	2.07622	-2.05555	10.523	3.16689e-20	2.11247e-19	34.6671
chr11:11811289	-1.87768	2.05226	-10.523	3.16696e-20	2.11252e-19	34.6671
chr19:37551107	0.877683	-0.811402	10.523	3.16697e-20	2.11252e-19	34.6671
chr7:5177393	0.930244	0.423171	10.523	3.16717e-20	2.11265e-19	34.667
chr9:136760546	-1.31329	1.3675	-10.523	3.16734e-20	2.11277e-19	34.667
chr19:17090718	-2.11073	1.20463	-10.523	3.16752e-20	2.11288e-19	34.6669
chr19:48195097	1.34939	-0.187744	10.5229	3.16789e-20	2.11313e-19	34.6668
chr19:2085459	-1.86366	-0.194512	-10.5229	3.16841e-20	2.11347e-19	34.6666
chr19:55475342	-1.55927	1.77232	-10.5229	3.16844e-20	2.11349e-19	34.6666
chr6:31499015	1.50012	-3.18506	10.5229	3.16848e-20	2.11352e-19	34.6666
chr1:2250988	-1.24537	2.30427	-10.5229	3.16853e-20	2.11354e-19	34.6666
chr17:74861984	1.25427	-1.0047	10.5229	3.16859e-20	2.11358e-19	34.6666
chr2:177039281	-1.34354	1.7886	-10.5229	3.16863e-20	2.11361e-19	34.6666
chr19:18123917	1.4078	-0.423293	10.5229	3.16871e-20	2.11366e-19	34.6665
chr19:53752383	1.16878	1.63146	10.5229	3.16875e-20	2.11368e-19	34.6665
chr7:4631690	1.14829	-3.76805	10.5229	3.16876e-20	2.11369e-19	34.6665
chr5:139677911	1.82049	-0.72561	10.5229	3.16888e-20	2.11377e-19	34.6665
chr19:49037042	1.43159	0.534695	10.5229	3.16895e-20	2.11381e-19	34.6665
chr1:33429903	1.66305	0.2375	10.5229	3.1692e-20	2.11398e-19	34.6664
chr16:85810601	0.879878	-0.0337195	10.5229	3.16922e-20	2.11399e-19	34.6664
chr5:178356764	1.60378	-2.89043	10.5229	3.1694e-20	2.11411e-19	34.6663
chr7:117692861	1.04171	1.93927	10.5229	3.16946e-20	2.11415e-19	34.6663
chr8:48816646	1.32817	1.59128	10.5228	3.1699e-20	2.11443e-19	34.6662
chr17:413469	-2.15744	1.64226	-10.5228	3.16994e-20	2.11446e-19	34.6662
chr11:124601699	1.15207	0.8325	10.5228	3.16999e-20	2.11449e-19	34.6661
chr2:16666639	-1.10049	-1.51341	-10.5228	3.17024e-20	2.11465e-19	34.6661
chr1:1261132	-1.29671	2.41774	-10.5228	3.17028e-20	2.11468e-19	34.666
chr13:99657951	1.58951	-3.02183	10.5228	3.17041e-20	2.11477e-19	34.666
chr4:119664693	-1.69268	0.626463	-10.5228	3.17065e-20	2.11492e-19	34.6659
chr10:101843482	1.34488	-2.17902	10.5228	3.17083e-20	2.11504e-19	34.6659
chr1:150969262	1.06232	2.35738	10.5228	3.17092e-20	2.1151e-19	34.6658
chr13:113474689	-1.65463	2.12171	-10.5228	3.17093e-20	2.1151e-19	34.6658
chr3:187936078	-1.62146	2.40171	-10.5228	3.17102e-20	2.11516e-19	34.6658
chr2:36462672	2.23976	-1.35988	10.5228	3.1711e-20	2.11521e-19	34.6658
chr20:62210368	-0.985976	-0.0753049	-10.5228	3.1711e-20	2.11522e-19	34.6658
chr8:27564754	0.970366	2.33713	10.5228	3.17133e-20	2.11537e-19	34.6657
chr11:116500512	-1.24512	-1.02939	-10.5228	3.17141e-20	2.11541e-19	34.6657
chr10:101310331	1.01793	0.188598	10.5228	3.1715e-20	2.11547e-19	34.6657
chr19:5866719	1.30232	2.60433	10.5228	3.1715e-20	2.11547e-19	34.6657
chr12:6620490	1.64829	-3.35183	10.5228	3.17167e-20	2.11558e-19	34.6656
chr2:85765576	1.56341	-2.725	10.5227	3.17171e-20	2.11561e-19	34.6656
chr5:172185758	1.56756	-2.58061	10.5227	3.17203e-20	2.11582e-19	34.6655
chr13:95641662	1.39134	-2.80238	10.5227	3.17216e-20	2.1159e-19	34.6655
chr3:42501276	1.18951	-3.1478	10.5227	3.17261e-20	2.1162e-19	34.6653
chr1:2482182	1.62073	-1.65293	10.5227	3.17264e-20	2.11622e-19	34.6653
chr17:32518920	1.57817	-2.30238	10.5227	3.17268e-20	2.11624e-19	34.6653
chr11:6630874	2.12817	-1.13226	10.5227	3.17291e-20	2.11639e-19	34.6652
chr2:20066343	2.55049	-1.72573	10.5227	3.173e-20	2.11646e-19	34.6652
chr17:47958077	2.0189	-1.30335	10.5227	3.17321e-20	2.11659e-19	34.6651
chr9:130536433	1.25463	-0.749756	10.5227	3.17336e-20	2.11669e-19	34.6651
chr2:240913895	1.35256	1.02933	10.5227	3.1734e-20	2.11671e-19	34.6651
chr1:12201784	-1.17841	1.4803	-10.5227	3.17366e-20	2.11688e-19	34.665
chr6:130466393	-1.5322	2.10671	-10.5226	3.17382e-20	2.11699e-19	34.6649
chr3:12483906	1.22744	-2.9353	10.5226	3.17392e-20	2.11706e-19	34.6649
chr4:41537938	1.00585	2.42378	10.5226	3.17427e-20	2.11728e-19	34.6648
chr17:57046351	1.60232	-2.84982	10.5226	3.17429e-20	2.1173e-19	34.6648
chr15:23074101	-1.40927	0.838293	-10.5226	3.17474e-20	2.1176e-19	34.6646
chr22:19932756	-1.17927	2.05061	-10.5226	3.17474e-20	2.1176e-19	34.6646
chr20:45834800	1.1222	1.43146	10.5226	3.1749e-20	2.1177e-19	34.6646
chr8:133107501	1.53634	-1.12854	10.5226	3.17522e-20	2.11791e-19	34.6645
chr1:211751576	1.34268	1.16061	10.5226	3.17525e-20	2.11793e-19	34.6645
chr5:146871982	-1.22878	2.2389	-10.5226	3.1753e-20	2.11796e-19	34.6645
chr4:39170622	-2.0372	2.39628	-10.5226	3.17555e-20	2.11813e-19	34.6644
chr12:121776215	-1.49878	-1.21829	-10.5226	3.17562e-20	2.11817e-19	34.6644
chr22:30881503	1.79537	-1.44134	10.5225	3.1761e-20	2.11848e-19	34.6642
chr20:48107619	1.17402	1.42506	10.5225	3.17658e-20	2.1188e-19	34.6641
chr3:148946973	0.950976	-0.582561	10.5225	3.17665e-20	2.11885e-19	34.6641
chr3:184339048	2.1389	-1.32152	10.5225	3.17745e-20	2.11938e-19	34.6638
chr3:52934861	0.89939	-3.46482	10.5224	3.17819e-20	2.11987e-19	34.6636
chr4:55637382	1.41159	-2.56335	10.5224	3.17859e-20	2.12013e-19	34.6634
chr7:29265423	-1.49049	-2.33256	-10.5224	3.1786e-20	2.12014e-19	34.6634
chr7:157530399	-1.47073	1.71159	-10.5224	3.17862e-20	2.12016e-19	34.6634
chr20:36155116	1.41854	-2.31159	10.5224	3.17893e-20	2.12036e-19	34.6633
chr2:207828421	-1.72805	1.85354	-10.5224	3.1791e-20	2.12047e-19	34.6633
chrX:49250720	1.13207	1.58116	10.5224	3.17933e-20	2.12062e-19	34.6632
chr1:9728516	-0.981463	3.26415	-10.5224	3.1794e-20	2.12066e-19	34.6632
chr9:95041820	-1.19695	2.11774	-10.5224	3.17952e-20	2.12074e-19	34.6632
chr2:170161222	-1.86976	0.91622	-10.5224	3.17959e-20	2.12079e-19	34.6631
chr22:37253397	1.17085	-0.681524	10.5224	3.17967e-20	2.12084e-19	34.6631
chr12:4379830	1.38878	-2.1861	10.5224	3.17971e-20	2.12086e-19	34.6631
chr1:116534399	1.975	-0.385183	10.5224	3.17971e-20	2.12086e-19	34.6631
chr14:54775046	1.02707	3.07	10.5224	3.17972e-20	2.12087e-19	34.6631
chr11:111912071	1.60122	-2.69854	10.5223	3.17999e-20	2.12104e-19	34.663
chr11:10489273	2.47817	-1.42006	10.5223	3.18006e-20	2.12109e-19	34.663
chr5:139394717	1.77463	-2.455	10.5223	3.18031e-20	2.12126e-19	34.6629
chr12:120640138	1.22012	-3.02091	10.5223	3.18036e-20	2.12129e-19	34.6629
chr13:73249275	2.10598	-1.69091	10.5223	3.18058e-20	2.12143e-19	34.6628
chr3:129004037	1.35476	-3.63494	10.5223	3.18101e-20	2.12172e-19	34.6627
chr4:155725226	1.30305	2.42701	10.5223	3.1811e-20	2.12177e-19	34.6627
chrX:11755456	-1.38061	1.39335	-10.5223	3.18123e-20	2.12186e-19	34.6626
chr19:3574279	1.185	-2.4686	10.5223	3.18132e-20	2.12192e-19	34.6626
chr19:46114218	-1.71232	2.15787	-10.5222	3.18187e-20	2.12228e-19	34.6624
chr9:126617739	1.72183	-1.01372	10.5222	3.18221e-20	2.12251e-19	34.6623
chr10:119269373	-1.52402	1.58189	-10.5222	3.1825e-20	2.1227e-19	34.6622
chr22:30695706	1.09049	2.03024	10.5222	3.1827e-20	2.12283e-19	34.6622
chr19:17244485	1.1928	-2.78067	10.5222	3.18353e-20	2.12338e-19	34.6619
chr6:10495095	-2.07341	1.43537	-10.5222	3.18356e-20	2.1234e-19	34.6619
chr12:119338372	1.19598	1.93689	10.5222	3.18369e-20	2.12348e-19	34.6618
chr2:120441221	-1.26049	2.38061	-10.5222	3.18379e-20	2.12355e-19	34.6618
chr19:41123881	-1.96085	2.59665	-10.5221	3.18401e-20	2.12369e-19	34.6617
chr14:100828285	1.28341	0.430854	10.5221	3.18411e-20	2.12376e-19	34.6617
chr19:51629470	1.07634	1.47878	10.5221	3.18425e-20	2.12385e-19	34.6617
chr5:164968861	-2.08476	1.95299	-10.5221	3.18445e-20	2.12398e-19	34.6616
chr4:153793004	1.38451	-3.34909	10.5221	3.18446e-20	2.12399e-19	34.6616
chr10:87093157	0.882927	-3.8039	10.5221	3.18464e-20	2.1241e-19	34.6615
chr1:170668587	1.50341	-2.99756	10.5221	3.1847e-20	2.12414e-19	34.6615
chr12:3220355	1.02671	2.49543	10.5221	3.185e-20	2.12434e-19	34.6614
chr1:156908972	-1.37817	2.20201	-10.5221	3.18535e-20	2.12457e-19	34.6613
chr11:61676358	-1.76671	0.517378	-10.5221	3.18549e-20	2.12466e-19	34.6613
chr3:49685998	1.22573	-2.25409	10.5221	3.18563e-20	2.12475e-19	34.6612
chr15:62113055	2.22073	-2.26549	10.5221	3.18571e-20	2.1248e-19	34.6612
chr17:82389045	-1.84427	0.632012	-10.5221	3.18574e-20	2.12482e-19	34.6612
chr4:48205388	-1.3672	1.41811	-10.5221	3.18575e-20	2.12482e-19	34.6612
chr13:112165188	1.23707	2.09951	10.522	3.18611e-20	2.12507e-19	34.6611
chr16:73232749	2.24244	-1.67134	10.522	3.1862e-20	2.12512e-19	34.6611
chr1:2132994	1.33695	-3.22299	10.522	3.18623e-20	2.12514e-19	34.6611
chr17:37864344	1.07927	1.61024	10.522	3.1864e-20	2.12525e-19	34.661
chr17:17081380	0.986829	2.72012	10.522	3.18648e-20	2.1253e-19	34.661
chr16:1789091	1.08244	1.63305	10.522	3.18691e-20	2.12558e-19	34.6608
chr1:2513374	-0.993171	2.66354	-10.522	3.18702e-20	2.12566e-19	34.6608
chr1:147907960	1.22122	2.11622	10.522	3.18704e-20	2.12567e-19	34.6608
chr17:78498935	1.80512	-1.05817	10.522	3.1871e-20	2.12571e-19	34.6608
chr11:117443438	1.17098	1.88232	10.522	3.18764e-20	2.12606e-19	34.6606
chr8:54192028	1.58744	-2.5436	10.522	3.18773e-20	2.12612e-19	34.6606
chr15:76345522	1.49171	-1.73159	10.522	3.18775e-20	2.12613e-19	34.6606
chr16:22333785	-1.16707	2.20305	-10.522	3.18775e-20	2.12614e-19	34.6606
chr3:119769989	-1.86927	1.47841	-10.522	3.18777e-20	2.12615e-19	34.6606
chr2:25234365	-1.29244	2.39988	-10.522	3.1878e-20	2.12616e-19	34.6606
chr12:121812703	1.31707	-2.68585	10.522	3.1879e-20	2.12622e-19	34.6605
chr19:45767515	1.64244	-3.21402	10.5219	3.18812e-20	2.12637e-19	34.6605
chr9:90082766	1.09793	2.69409	10.5219	3.18824e-20	2.12645e-19	34.6604
chr10:949078	1.22	2.35134	10.5219	3.18836e-20	2.12653e-19	34.6604
chr7:2606878	1.23598	1.89945	10.5219	3.18845e-20	2.12659e-19	34.6604
chr16:8849500	-2.17293	1.38134	-10.5219	3.18851e-20	2.12662e-19	34.6603
chr6:10382930	1.69622	-1.72884	10.5219	3.18862e-20	2.12669e-19	34.6603
chr2:15945617	-1.40866	3.28494	-10.5219	3.18881e-20	2.12682e-19	34.6602
chr16:23275223	1.19268	1.48341	10.5219	3.18898e-20	2.12693e-19	34.6602
chr5:37838708	1.50061	-2.54701	10.5219	3.18899e-20	2.12694e-19	34.6602
chr2:27150394	0.941707	1.79024	10.5219	3.18902e-20	2.12695e-19	34.6602
chr20:44903197	1.1761	2.70354	10.5219	3.18904e-20	2.12696e-19	34.6602
chr17:55433703	1.38037	-0.17872	10.5219	3.1891e-20	2.127e-19	34.6602
chr22:50477157	1.14085	1.04043	10.5219	3.18913e-20	2.12702e-19	34.6601
chr9:89382504	-1.34915	0.465793	-10.5219	3.18969e-20	2.12739e-19	34.66
chr1:2560765	1.1789	1.6997	10.5219	3.1897e-20	2.1274e-19	34.66
chr16:1149793	-1.2122	-0.699634	-10.5219	3.18976e-20	2.12744e-19	34.6599
chr1:1213952	-0.970122	-0.181524	-10.5219	3.18989e-20	2.12752e-19	34.6599
chr9:123609669	1.04768	2.2586	10.5218	3.19005e-20	2.12762e-19	34.6599
chr1:213979749	1.38207	-1.09689	10.5218	3.19019e-20	2.12772e-19	34.6598
chr16:1510952	0.954024	2.1425	10.5218	3.19028e-20	2.12777e-19	34.6598
chr16:682712	-1.14963	2.76738	-10.5218	3.19029e-20	2.12778e-19	34.6598
chr2:44801452	1.27098	-2.51402	10.5218	3.19035e-20	2.12781e-19	34.6598
chr19:56105268	-1.05488	-3.09537	-10.5218	3.19049e-20	2.12791e-19	34.6597
chr8:27431466	1.14988	2.18274	10.5218	3.19067e-20	2.12803e-19	34.6597
chr2:28085471	1.41854	2.57683	10.5218	3.19109e-20	2.1283e-19	34.6595
chr17:81286131	-1.84573	2.12713	-10.5218	3.19114e-20	2.12833e-19	34.6595
chr1:8334252	-1.08378	2.61079	-10.5218	3.19126e-20	2.12841e-19	34.6595
chr3:169382973	1.24744	2.36494	10.5218	3.19136e-20	2.12848e-19	34.6595
chr3:151278850	-2.02451	1.5825	-10.5218	3.19145e-20	2.12853e-19	34.6594
chr16:1193244	1.38622	-1.98433	10.5218	3.19151e-20	2.12857e-19	34.6594
chr14:100829323	1.23134	0.301646	10.5218	3.1916e-20	2.12863e-19	34.6594
chr19:50259209	-1.25098	1.98732	-10.5218	3.19167e-20	2.12868e-19	34.6594
chr16:54933364	1.38232	-3.46323	10.5218	3.19179e-20	2.12876e-19	34.6593
chr10:119042611	-1.87902	1.52195	-10.5218	3.19187e-20	2.12881e-19	34.6593
chr1:3624215	1.23037	-4.24335	10.5217	3.19215e-20	2.12899e-19	34.6592
chr9:5886405	1.49012	-2.15067	10.5217	3.19218e-20	2.12901e-19	34.6592
chr3:11718418	1.17171	-2.47854	10.5217	3.19225e-20	2.12905e-19	34.6592
chr3:126206697	1.14854	2.74915	10.5217	3.19229e-20	2.12908e-19	34.6592
chr1:7454134	-1.60244	-0.807805	-10.5217	3.19248e-20	2.1292e-19	34.6591
chr1:3706677	-1.55305	0.240915	-10.5217	3.19261e-20	2.12928e-19	34.6591
chr14:105169431	1.27402	-2.97665	10.5217	3.19286e-20	2.12945e-19	34.659
chr2:63055553	1.84902	-2.32195	10.5217	3.19286e-20	2.12945e-19	34.659
chr14:101194310	-1.16976	0.594146	-10.5217	3.19302e-20	2.12955e-19	34.6589
chr5:5288140	1.32524	1.47701	10.5217	3.19321e-20	2.12968e-19	34.6589
chr10:111316899	1.55829	-2.18439	10.5217	3.19321e-20	2.12968e-19	34.6589
chr5:1401541	0.922805	-0.164207	10.5217	3.19341e-20	2.12981e-19	34.6588
chr1:27884300	-1.26098	1.84195	-10.5217	3.19346e-20	2.12984e-19	34.6588
chr1:50420654	1.35585	-3.06659	10.5217	3.19351e-20	2.12987e-19	34.6588
chr13:113768204	-1.27756	2.35134	-10.5217	3.19357e-20	2.12991e-19	34.6588
chr14:98958636	1.10378	2.7697	10.5217	3.19369e-20	2.12998e-19	34.6587
chr16:87957458	-0.869756	1.31829	-10.5217	3.19373e-20	2.13001e-19	34.6587
chr8:143728263	-1.62524	1.4436	-10.5217	3.19396e-20	2.13016e-19	34.6586
chr6:33892864	1.15951	2.14976	10.5217	3.19406e-20	2.13023e-19	34.6586
chr5:136105005	-1.71598	0.74628	-10.5216	3.19419e-20	2.13031e-19	34.6586
chr7:157299969	1.18024	0.984146	10.5216	3.1942e-20	2.13032e-19	34.6586
chr7:32458186	-1.69366	0.304268	-10.5216	3.19425e-20	2.13035e-19	34.6585
chr13:49840310	-1.02341	2.78354	-10.5216	3.1944e-20	2.13044e-19	34.6585
chr9:94643368	-1.93	1.27646	-10.5216	3.1946e-20	2.13058e-19	34.6584
chr1:150363022	1.39402	0.883232	10.5216	3.19469e-20	2.13063e-19	34.6584
chr7:144527451	1.08171	2.3628	10.5216	3.19471e-20	2.13065e-19	34.6584
chr5:139378596	1.9372	-0.890183	10.5216	3.19493e-20	2.13079e-19	34.6583
chr14:104844529	1.46512	-2.99524	10.5216	3.19498e-20	2.13082e-19	34.6583
chr4:146122634	-1.76415	0.676707	-10.5216	3.19514e-20	2.13093e-19	34.6583
chr9:121808064	-1.92232	0.905671	-10.5216	3.1952e-20	2.13097e-19	34.6583
chr1:209628134	0.757317	-0.408902	10.5216	3.19525e-20	2.131e-19	34.6582
chr7:23710067	1.27317	2.16707	10.5216	3.19547e-20	2.13114e-19	34.6582
chr14:33332672	-1.21695	2.83689	-10.5216	3.19549e-20	2.13115e-19	34.6582
chr4:6268875	-1.13817	1.48372	-10.5216	3.19555e-20	2.13119e-19	34.6581
chr18:45212804	1.29756	-1.51439	10.5216	3.19558e-20	2.13121e-19	34.6581
chr2:164568595	-1.61549	2.51762	-10.5216	3.19567e-20	2.13127e-19	34.6581
chr6:170287767	1.03878	1.83	10.5216	3.19595e-20	2.13145e-19	34.658
chr16:70579821	1.51537	-2.32695	10.5215	3.19618e-20	2.1316e-19	34.6579
chr7:97002132	1.40073	0.00329268	10.5215	3.1964e-20	2.13175e-19	34.6579
chr15:93975323	1.29707	-2.41268	10.5215	3.19643e-20	2.13176e-19	34.6579
chr3:52053644	1.65012	-1.49665	10.5215	3.19679e-20	2.132e-19	34.6578
chr11:72292842	-1.32037	2.11994	-10.5215	3.1968e-20	2.13201e-19	34.6578
chr15:73366224	1.32561	-1.17915	10.5215	3.19755e-20	2.1325e-19	34.6575
chr2:45985268	-2.18939	1.38823	-10.5215	3.19795e-20	2.13277e-19	34.6574
chr10:72511538	-2.22695	1.69299	-10.5215	3.19798e-20	2.13279e-19	34.6574
chrX:39895415	1.81537	0.141463	10.5215	3.19805e-20	2.13283e-19	34.6574
chrX:133983817	1.13537	-1.71378	10.5215	3.1982e-20	2.13293e-19	34.6573
chr7:77328454	-1.9189	1.90726	-10.5214	3.19835e-20	2.13303e-19	34.6573
chr10:133106105	1.17329	1.77274	10.5214	3.19872e-20	2.13327e-19	34.6572
chrX:21959825	1.29293	-1.39854	10.5214	3.19879e-20	2.13332e-19	34.6571
chr2:68448695	1.2678	1.84646	10.5214	3.19888e-20	2.13337e-19	34.6571
chr11:61480456	-1.01134	2.66079	-10.5214	3.19899e-20	2.13345e-19	34.6571
chr1:227736182	1.27402	-1.90189	10.5214	3.19916e-20	2.13356e-19	34.657
chr17:50194536	-1.8278	1.8089	-10.5214	3.1995e-20	2.13378e-19	34.6569
chr22:43515456	1.25122	2.74378	10.5214	3.19951e-20	2.13379e-19	34.6569
chr11:72230263	0.949756	2.39488	10.5214	3.19979e-20	2.13397e-19	34.6568
chr2:32360580	1.0672	1.9503	10.5214	3.19982e-20	2.13399e-19	34.6568
chr19:54938071	-2.175	1.05177	-10.5214	3.19984e-20	2.134e-19	34.6568
chr17:7909255	-1.1072	2.43165	-10.5214	3.2001e-20	2.13417e-19	34.6567
chr2:205803102	-2.15488	1.31878	-10.5214	3.20011e-20	2.13418e-19	34.6567
chr22:44181254	-1.8022	0.425122	-10.5214	3.20015e-20	2.1342e-19	34.6567
chr1:25544538	0.967561	-3.43305	10.5214	3.2002e-20	2.13423e-19	34.6567
chr20:3167964	1.42512	-2.07256	10.5214	3.20025e-20	2.13426e-19	34.6567
chr1:66534107	1.38829	-3.43756	10.5213	3.20031e-20	2.1343e-19	34.6567
chr2:241063310	2.01463	-1.21232	10.5213	3.20063e-20	2.13452e-19	34.6566
chr4:110622025	1.2972	-3.10506	10.5213	3.20064e-20	2.13452e-19	34.6566
chr2:235750487	-1.70573	1.31909	-10.5213	3.20096e-20	2.13473e-19	34.6565
chr18:78789840	-1.61073	1.51098	-10.5213	3.20121e-20	2.1349e-19	34.6564
chr3:113284523	-1.9578	0.421707	-10.5213	3.20128e-20	2.13494e-19	34.6564
chr14:53851330	1.98598	-1.2325	10.5213	3.20146e-20	2.13506e-19	34.6563
chr14:77044226	1.22524	0.872622	10.5213	3.20146e-20	2.13506e-19	34.6563
chr1:3159281	-1.78817	2.11421	-10.5213	3.2018e-20	2.13528e-19	34.6562
chr15:101478926	1.18976	2.89939	10.5213	3.2019e-20	2.13534e-19	34.6562
chr7:1810199	-1.4878	2.2428	-10.5213	3.20192e-20	2.13535e-19	34.6562
chr3:40388332	-2.11305	0.700183	-10.5213	3.20192e-20	2.13536e-19	34.6562
chr9:132673648	2.28415	-2.28195	10.5213	3.20201e-20	2.13541e-19	34.6561
chr5:126775571	1.29915	1.94006	10.5213	3.20203e-20	2.13542e-19	34.6561
chr5:179518584	1.17951	1.64171	10.5212	3.2024e-20	2.13567e-19	34.656
chr6:168233126	1.37146	1.75659	10.5212	3.20241e-20	2.13567e-19	34.656
chr2:27148247	-1.21049	2.12524	-10.5212	3.20275e-20	2.1359e-19	34.6559
chr10:43362634	1.20695	-3.52945	10.5212	3.2032e-20	2.1362e-19	34.6558
chr4:188140039	0.977195	1.45713	10.5212	3.20339e-20	2.13632e-19	34.6557
chr6:158622043	1.08659	2.0978	10.5212	3.20342e-20	2.13634e-19	34.6557
chr11:11994931	1.16085	2.18299	10.5212	3.20347e-20	2.13637e-19	34.6557
chr20:62428499	1.42159	-1.08384	10.5212	3.20386e-20	2.13663e-19	34.6556
chr5:35921103	1.33549	1.26787	10.5211	3.20437e-20	2.13697e-19	34.6554
chr4:32748558	1.15902	1.41341	10.5211	3.20447e-20	2.13703e-19	34.6554
chr1:35882921	1.38488	-3.13463	10.5211	3.20491e-20	2.13732e-19	34.6552
chr14:104152041	1.12476	0.808963	10.5211	3.20494e-20	2.13734e-19	34.6552
chr16:47299282	-1.1822	3.83854	-10.5211	3.20516e-20	2.13748e-19	34.6552
chr17:49971748	1.42988	-3.56909	10.5211	3.20525e-20	2.13754e-19	34.6551
chr16:2149988	1.14683	-0.34378	10.5211	3.20548e-20	2.1377e-19	34.6551
chr2:12715028	1.54439	-2.62622	10.5211	3.20589e-20	2.13797e-19	34.6549
chr12:48483601	1.17659	2.20244	10.5211	3.20601e-20	2.13804e-19	34.6549
chr11:74462592	-1.34988	1.94335	-10.5211	3.20605e-20	2.13807e-19	34.6549
chr7:513553	-1.39598	1.72811	-10.5211	3.20635e-20	2.13827e-19	34.6548
chr11:831888	1.03012	0.421159	10.521	3.20699e-20	2.13869e-19	34.6546
chr22:50459611	1.375	2.07189	10.521	3.20717e-20	2.13881e-19	34.6545
chr10:11143419	-2.08805	1.46732	-10.521	3.20719e-20	2.13882e-19	34.6545
chr17:79706973	1.09159	1.18628	10.521	3.20742e-20	2.13897e-19	34.6545
chr13:91399385	1.56098	-2.90598	10.521	3.20766e-20	2.13913e-19	34.6544
chr17:74919528	1.20012	-0.772988	10.521	3.20767e-20	2.13913e-19	34.6544
chr6:116367061	-1.38707	2.20476	-10.521	3.20805e-20	2.13938e-19	34.6543
chr8:48515308	1.72561	-2.29561	10.521	3.20817e-20	2.13946e-19	34.6542
chr4:38940781	-1.11207	2.79104	-10.5209	3.2085e-20	2.13968e-19	34.6541
chr12:124844549	-1.69085	0.729085	-10.5209	3.20861e-20	2.13975e-19	34.6541
chr1:41381708	1.78683	-3.16598	10.5209	3.20877e-20	2.13986e-19	34.654
chr2:233063713	1.24244	-0.550122	10.5209	3.20881e-20	2.13988e-19	34.654
chr6:168101802	1.46866	-2.9397	10.5209	3.2089e-20	2.13994e-19	34.654
chr2:174344502	1.51646	0.308963	10.5209	3.20899e-20	2.14e-19	34.654
chr10:130565892	1.12037	1.52604	10.5209	3.20901e-20	2.14001e-19	34.654
chr15:90221699	1.03524	2.92165	10.5209	3.20911e-20	2.14008e-19	34.6539
chr5:139395752	1.10707	2.38512	10.5209	3.20917e-20	2.14011e-19	34.6539
chr16:88971937	-1.86195	0.909268	-10.5209	3.20932e-20	2.14021e-19	34.6539
chr10:71404325	1.11378	2.0325	10.5209	3.20942e-20	2.14027e-19	34.6538
chr9:111795257	-1.34293	1.62073	-10.5209	3.2096e-20	2.14039e-19	34.6538
chr17:80892420	2.10524	-1.22616	10.5209	3.20968e-20	2.14044e-19	34.6538
chr7:739371	-1.46732	2.22537	-10.5209	3.20991e-20	2.14059e-19	34.6537
chr14:77011469	1.9511	-1.51994	10.5209	3.20994e-20	2.14061e-19	34.6537
chr1:2464937	1.01659	2.01585	10.5209	3.21009e-20	2.14071e-19	34.6536
chr16:57619257	-1.15256	2.54384	-10.5209	3.21016e-20	2.14075e-19	34.6536
chr17:21275239	1.07049	-3.58146	10.5209	3.21036e-20	2.14088e-19	34.6535
chr22:31105166	-1.27207	-2.45555	-10.5209	3.21036e-20	2.14088e-19	34.6535
chr7:437616	1.27829	2.28927	10.5209	3.21037e-20	2.14089e-19	34.6535
chr16:67648293	2.11793	-1.3847	10.5208	3.21054e-20	2.141e-19	34.6535
chr2:102187184	2.15195	-2.57878	10.5208	3.21058e-20	2.14102e-19	34.6535
chr19:37874988	1.33915	-2.48409	10.5208	3.21066e-20	2.14108e-19	34.6534
chr17:48250975	1.21915	0.694817	10.5208	3.21066e-20	2.14108e-19	34.6534
chr22:37024549	1.38049	1.60256	10.5208	3.21107e-20	2.14135e-19	34.6533
chr3:157081725	1.35037	-3.22238	10.5208	3.21132e-20	2.14151e-19	34.6532
chr19:36058841	-1.33915	2.50689	-10.5208	3.21146e-20	2.1416e-19	34.6532
chr6:33416760	1.41098	-0.514634	10.5208	3.21154e-20	2.14165e-19	34.6532
chr12:109093113	1.61329	-1.41384	10.5208	3.21158e-20	2.14168e-19	34.6532
chr21:42201649	-1.705	1.9864	-10.5208	3.21191e-20	2.1419e-19	34.6531
chr1:16156272	1.40585	-3.15268	10.5208	3.21236e-20	2.1422e-19	34.6529
chr4:115142902	1.11598	2.2575	10.5208	3.21243e-20	2.14224e-19	34.6529
chr6:168091078	-1.82232	0.487256	-10.5208	3.21245e-20	2.14225e-19	34.6529
chr20:51009629	1.31256	1.84835	10.5208	3.21258e-20	2.14233e-19	34.6529
chr8:22156148	1.2222	-3.52098	10.5207	3.21298e-20	2.1426e-19	34.6527
chr2:99389554	1.24683	2.72463	10.5207	3.21341e-20	2.14289e-19	34.6526
chr10:68284054	-1.54573	1.98006	-10.5207	3.21347e-20	2.14292e-19	34.6526
chr2:100821342	1.3378	-2.67366	10.5207	3.2135e-20	2.14294e-19	34.6526
chr6:46914600	-1.98	0.888537	-10.5207	3.21372e-20	2.14308e-19	34.6525
chr8:1949719	-2.06646	1.7697	-10.5207	3.21391e-20	2.14321e-19	34.6524
chr1:21622324	1.22646	-3.13982	10.5207	3.21391e-20	2.14321e-19	34.6524
chr2:206410086	1.07341	0.995	10.5207	3.21402e-20	2.14328e-19	34.6524
chr19:54465493	1.51927	-2.915	10.5207	3.21403e-20	2.14328e-19	34.6524
chr16:533752	1.3022	2.3372	10.5207	3.21429e-20	2.14346e-19	34.6523
chr2:72336096	-1.1278	3.0239	-10.5207	3.21445e-20	2.14356e-19	34.6523
chr20:25318901	-1.23488	2.53561	-10.5207	3.21448e-20	2.14358e-19	34.6523
chr5:150061759	-1.07159	2.45884	-10.5207	3.21455e-20	2.14362e-19	34.6522
chr8:8702594	1.82049	-1.89622	10.5206	3.21466e-20	2.14369e-19	34.6522
chr16:66933895	1.03841	-2.32323	10.5206	3.21482e-20	2.1438e-19	34.6522
chr8:128051066	-1.86427	0.990305	-10.5206	3.21497e-20	2.14389e-19	34.6521
chr17:81251772	-0.987439	3.01579	-10.5206	3.215e-20	2.14391e-19	34.6521
chr6:134619833	-1.91159	0.986768	-10.5206	3.21509e-20	2.14397e-19	34.6521
chr22:36609850	-1.29512	2.56329	-10.5206	3.21524e-20	2.14407e-19	34.652
chr10:74862976	-1.80768	2.35957	-10.5206	3.21603e-20	2.14459e-19	34.6518
chr7:30157514	-1.17988	2.82152	-10.5206	3.21608e-20	2.14463e-19	34.6518
chr8:86069508	1.43866	-2.68665	10.5206	3.21618e-20	2.14469e-19	34.6517
chr17:74639838	-2.34756	1.2561	-10.5206	3.21624e-20	2.14473e-19	34.6517
chr16:19121673	-1.85378	0.657622	-10.5206	3.21638e-20	2.14482e-19	34.6517
chr10:132464527	1.19073	0.185366	10.5206	3.21656e-20	2.14493e-19	34.6516
chr20:46641228	-1.54659	-0.95622	-10.5206	3.21657e-20	2.14494e-19	34.6516
chr6:159977143	-1.04439	2.3222	-10.5206	3.21657e-20	2.14494e-19	34.6516
chr2:241372631	1.23037	1.29348	10.5206	3.21663e-20	2.14498e-19	34.6516
chr7:156004492	1.06854	2.20902	10.5205	3.21687e-20	2.14513e-19	34.6515
chr19:4391185	2.1828	-1.45348	10.5205	3.21702e-20	2.14523e-19	34.6515
chr13:109782440	1.1072	1.11628	10.5205	3.21713e-20	2.1453e-19	34.6514
chr19:2562199	1.89793	-2.6736	10.5205	3.21717e-20	2.14533e-19	34.6514
chr12:48819268	1.07354	-2.27384	10.5205	3.21722e-20	2.14536e-19	34.6514
chr2:108908017	1.17073	1.99537	10.5205	3.2174e-20	2.14548e-19	34.6514
chr16:77737386	-1.47122	2.64341	-10.5205	3.21763e-20	2.14563e-19	34.6513
chr16:71439763	-1.24037	-0.521646	-10.5205	3.21805e-20	2.14591e-19	34.6512
chr11:128695320	1.41915	-2.67384	10.5205	3.21846e-20	2.14618e-19	34.651
chr2:191151748	-1.055	3.16299	-10.5205	3.21866e-20	2.14631e-19	34.651
chr1:168342702	1.51134	-3.18787	10.5205	3.21873e-20	2.14636e-19	34.6509
chr17:41504228	1.96683	-1.2628	10.5205	3.21873e-20	2.14636e-19	34.6509
chr8:42378398	1.1328	1.41713	10.5204	3.21892e-20	2.14647e-19	34.6509
chr2:30885572	-2.03976	1.86378	-10.5204	3.21894e-20	2.14649e-19	34.6509
chr8:144052641	1.16915	-2.35628	10.5204	3.21942e-20	2.14681e-19	34.6507
chr6:1606710	1.63232	-1.46677	10.5204	3.21944e-20	2.14682e-19	34.6507
chr20:57258034	-1.86671	0.1575	-10.5204	3.21947e-20	2.14684e-19	34.6507
chr3:48657124	1.1772	-0.727866	10.5204	3.21977e-20	2.14703e-19	34.6506
chr1:147005086	-2.20049	1.52854	-10.5204	3.22023e-20	2.14734e-19	34.6505
chr1:230278596	-1.1922	2.89183	-10.5204	3.2203e-20	2.14739e-19	34.6505
chr1:2790029	-1.27659	-3.46988	-10.5204	3.22032e-20	2.1474e-19	34.6505
chr11:35007037	-2.13317	1.58085	-10.5204	3.22041e-20	2.14745e-19	34.6504
chr12:106645201	-2.03	0.508171	-10.5204	3.22046e-20	2.14748e-19	34.6504
chr2:120737879	2.0311	-2.3397	10.5204	3.22058e-20	2.14756e-19	34.6504
chr1:936338	1.69024	-2.06561	10.5204	3.2208e-20	2.14771e-19	34.6503
chr22:43118767	1.30012	-0.367622	10.5203	3.22085e-20	2.14774e-19	34.6503
chr8:110608486	-1.58829	1.38939	-10.5203	3.22151e-20	2.14817e-19	34.6501
chr20:1897054	-0.961585	2.57067	-10.5203	3.2218e-20	2.14837e-19	34.65
chr12:118738516	1.10268	1.90402	10.5203	3.22194e-20	2.14846e-19	34.65
chr1:29134403	1.18963	-0.865549	10.5203	3.22199e-20	2.14849e-19	34.6499
chr2:218746376	1.12695	2.09457	10.5203	3.22207e-20	2.14854e-19	34.6499
chr12:52164940	1.90085	-1.25262	10.5203	3.22227e-20	2.14867e-19	34.6499
chr1:106081036	1.335	-2.17287	10.5203	3.22228e-20	2.14868e-19	34.6499
chr12:6550405	-2.19207	1.23701	-10.5203	3.22231e-20	2.14869e-19	34.6498
chr16:68839972	-1.96049	0.726829	-10.5203	3.22251e-20	2.14883e-19	34.6498
chr19:42937141	-1.16061	2.37567	-10.5203	3.22258e-20	2.14887e-19	34.6498
chr13:25300994	1.42232	-1.75799	10.5203	3.2227e-20	2.14895e-19	34.6497
chr1:47439559	1.49024	-3.70207	10.5203	3.22276e-20	2.14899e-19	34.6497
chr10:125201246	1.49512	-2.85183	10.5202	3.22303e-20	2.14917e-19	34.6496
chr15:86439904	1.1128	0.797256	10.5202	3.22355e-20	2.14951e-19	34.6495
chr20:36154164	1.56341	-3.15732	10.5202	3.22369e-20	2.1496e-19	34.6494
chr1:70355317	1.13805	0.18061	10.5202	3.22388e-20	2.14972e-19	34.6494
chr15:29136586	-1.36927	2.23756	-10.5202	3.22397e-20	2.14978e-19	34.6493
chr12:124748591	-0.969146	2.43713	-10.5202	3.22411e-20	2.14988e-19	34.6493
chr12:51666821	1.23354	2.14774	10.5202	3.22422e-20	2.14995e-19	34.6492
chr2:239303363	-1.21756	2.28183	-10.5202	3.22428e-20	2.14998e-19	34.6492
chr22:36329861	1.25085	-1.91409	10.5202	3.22458e-20	2.15018e-19	34.6491
chr19:935255	1.45366	-2.65902	10.5202	3.22461e-20	2.1502e-19	34.6491
chr3:134453787	1.16976	-0.347317	10.5201	3.22497e-20	2.15044e-19	34.649
chr9:129559062	1.13488	1.32866	10.5201	3.22498e-20	2.15044e-19	34.649
chr12:102479158	1.43634	-3.02524	10.5201	3.22498e-20	2.15044e-19	34.649
chr12:104719	-1.50622	-0.825305	-10.5201	3.22507e-20	2.1505e-19	34.649
chr16:87983020	1.47549	0.254939	10.5201	3.22516e-20	2.15055e-19	34.649
chr5:59988665	-2.1322	1.44585	-10.5201	3.22545e-20	2.15075e-19	34.6489
chr19:3290373	1.27024	-0.851098	10.5201	3.22553e-20	2.1508e-19	34.6488
chr2:9400565	1.78878	-0.626463	10.5201	3.22588e-20	2.15103e-19	34.6487
chr16:87507846	-2.30561	1.17098	-10.5201	3.2261e-20	2.15117e-19	34.6487
chr11:22860449	1.16768	2.58445	10.5201	3.22613e-20	2.15119e-19	34.6487
chr8:1369994	1.19439	2.52988	10.5201	3.22629e-20	2.1513e-19	34.6486
chr16:86565840	1.73854	-2.97024	10.5201	3.22643e-20	2.15139e-19	34.6486
chr8:73315691	2.43256	-1.59409	10.5201	3.22692e-20	2.15172e-19	34.6484
chr8:90792373	1.07329	-1.87335	10.5201	3.22693e-20	2.15172e-19	34.6484
chr7:8083705	-1.64329	1.91287	-10.52	3.22707e-20	2.15181e-19	34.6484
chr1:9688085	1.12585	-3.68232	10.52	3.22707e-20	2.15181e-19	34.6484
chr7:44269101	1.10463	1.96939	10.52	3.22709e-20	2.15182e-19	34.6484
chr17:8067338	1.64402	-0.3675	10.52	3.22715e-20	2.15186e-19	34.6483
chr9:124015533	1.61707	-2.28744	10.52	3.22734e-20	2.15198e-19	34.6483
chr5:154206453	-1.97268	1.05878	-10.52	3.22741e-20	2.15203e-19	34.6483
chr5:147303403	1.13695	1.07238	10.52	3.22745e-20	2.15205e-19	34.6483
chr4:182145305	1.08427	-3.70421	10.52	3.22755e-20	2.15212e-19	34.6482
chr1:178629567	1.01512	2.695	10.52	3.22814e-20	2.15251e-19	34.648
chr5:502456	1.31378	0.303476	10.52	3.22824e-20	2.15257e-19	34.648
chr22:27438607	-1.5711	-1.08994	-10.52	3.22827e-20	2.15259e-19	34.648
chr17:58268544	-1.85524	1.88226	-10.52	3.22833e-20	2.15263e-19	34.648
chr6:15504836	1.82695	-2.64555	10.52	3.22844e-20	2.1527e-19	34.6479
chr9:98076187	1.14524	2.66116	10.52	3.22861e-20	2.15281e-19	34.6479
chr5:150371453	1.20195	2.81878	10.52	3.22864e-20	2.15283e-19	34.6479
chr5:55306535	1.32744	0.871159	10.5199	3.2293e-20	2.15327e-19	34.6477
chr9:132858115	0.99061	2.01665	10.5199	3.22935e-20	2.1533e-19	34.6477
chr19:16475086	1.27744	0.802622	10.5199	3.22938e-20	2.15331e-19	34.6477
chr9:129037907	0.950732	2.32049	10.5199	3.22938e-20	2.15331e-19	34.6477
chr1:247530923	1.56829	-1.23671	10.5199	3.22941e-20	2.15333e-19	34.6476
chr6:44237527	1.17159	-3.16152	10.5199	3.22979e-20	2.15358e-19	34.6475
chr5:160467860	1.66841	-3.15348	10.5199	3.22993e-20	2.15367e-19	34.6475
chr13:112219905	-1.2322	2.49159	-10.5199	3.22998e-20	2.15371e-19	34.6475
chr3:58112085	2.20463	-1.63951	10.5199	3.23005e-20	2.15375e-19	34.6475
chr4:54094294	-1.44049	-0.818659	-10.5199	3.23045e-20	2.15401e-19	34.6473
chr22:42876758	-0.936098	3.47037	-10.5199	3.23091e-20	2.15432e-19	34.6472
chr12:124409009	-1.08378	3.17384	-10.5198	3.23136e-20	2.15461e-19	34.647
chr19:1978483	1.27744	1.25811	10.5198	3.23139e-20	2.15463e-19	34.647
chr12:1593392	1.01268	-4.43256	10.5198	3.23147e-20	2.15469e-19	34.647
chr7:37694450	-1.79622	0.106402	-10.5198	3.23156e-20	2.15474e-19	34.647
chr8:61369442	1.13293	0.780122	10.5198	3.23189e-20	2.15496e-19	34.6469
chr15:45022381	0.980366	1.36616	10.5198	3.23203e-20	2.15506e-19	34.6468
chr5:176789764	-1.13207	-0.633476	-10.5198	3.23221e-20	2.15517e-19	34.6468
chr7:1088520	1.30439	2.61171	10.5198	3.23225e-20	2.15519e-19	34.6468
chr6:25925789	1.05573	2.0597	10.5198	3.23246e-20	2.15534e-19	34.6467
chr19:34838948	1.4789	-3.45079	10.5198	3.23267e-20	2.15547e-19	34.6466
chr7:159197766	-1.53061	-0.247622	-10.5198	3.2331e-20	2.15576e-19	34.6465
chr14:77376232	-1.18463	-0.744512	-10.5197	3.23326e-20	2.15586e-19	34.6465
chr11:104969309	1.69561	-0.239878	10.5197	3.23349e-20	2.15601e-19	34.6464
chr14:23300215	-1.31305	2.35274	-10.5197	3.2336e-20	2.15608e-19	34.6464
chr1:17406401	0.72122	-1.00695	10.5197	3.2342e-20	2.15648e-19	34.6462
chr4:183014061	1.26695	1.33579	10.5197	3.23494e-20	2.15697e-19	34.6459
chr11:6570889	1.76012	-1.30701	10.5197	3.23501e-20	2.15702e-19	34.6459
chr2:152426971	-1.41	1.87098	-10.5197	3.23508e-20	2.15706e-19	34.6459
chr1:205599438	-1.37427	2.41982	-10.5197	3.23525e-20	2.15718e-19	34.6458
chr19:5687934	1.01634	0.667317	10.5197	3.23528e-20	2.15719e-19	34.6458
chr2:98870162	1.57037	-2.76299	10.5196	3.23547e-20	2.15731e-19	34.6458
chr20:36571750	1.44646	-2.28982	10.5196	3.23547e-20	2.15731e-19	34.6458
chr20:9508959	1.18159	-3.87067	10.5196	3.23551e-20	2.15734e-19	34.6458
chr7:101681480	-1.51805	1.60402	-10.5196	3.23564e-20	2.15742e-19	34.6457
chr9:117815374	-1.49256	1.51652	-10.5196	3.23611e-20	2.15774e-19	34.6456
chr7:130010289	1.44	0.706463	10.5196	3.23625e-20	2.15783e-19	34.6455
chr11:2301826	-2.37012	1.25457	-10.5196	3.23629e-20	2.15785e-19	34.6455
chr22:46701316	-1.13793	2.98165	-10.5196	3.23642e-20	2.15793e-19	34.6455
chr1:231629325	1.04707	-1.15366	10.5196	3.23643e-20	2.15794e-19	34.6455
chr15:40231623	-1.11073	2.84524	-10.5196	3.23645e-20	2.15795e-19	34.6455
chr15:84817021	0.86561	-0.769146	10.5196	3.23667e-20	2.15809e-19	34.6454
chr5:43044384	1.71171	-1.04049	10.5196	3.23672e-20	2.15813e-19	34.6454
chr2:172859750	1.87037	-1.73726	10.5196	3.23681e-20	2.15818e-19	34.6454
chr2:96817407	1.1922	-1.92695	10.5196	3.23686e-20	2.15822e-19	34.6454
chr21:42498312	-1.0611	3.25274	-10.5196	3.23691e-20	2.15825e-19	34.6453
chr5:178206765	-1.05622	1.29518	-10.5196	3.23713e-20	2.15839e-19	34.6453
chr13:112249233	-1.42524	2.44726	-10.5196	3.23735e-20	2.15854e-19	34.6452
chr5:33969998	0.917439	-3.75323	10.5196	3.23737e-20	2.15855e-19	34.6452
chr6:42390563	-1.72976	1.43805	-10.5195	3.23747e-20	2.15861e-19	34.6452
chr9:19048635	0.972927	-0.657805	10.5195	3.23783e-20	2.15885e-19	34.6451
chr11:66277746	1.55061	-2.98555	10.5195	3.23792e-20	2.15891e-19	34.645
chr5:114312206	-1.5878	1.50976	-10.5195	3.23792e-20	2.15891e-19	34.645
chr1:54390824	-1.04634	2.66415	-10.5195	3.23825e-20	2.15912e-19	34.6449
chr16:4114078	-1.18951	2.62573	-10.5195	3.23827e-20	2.15914e-19	34.6449
chr14:61467555	-2.0478	1.42354	-10.5195	3.2383e-20	2.15916e-19	34.6449
chr22:38952524	-1.63976	0.19561	-10.5195	3.23854e-20	2.15931e-19	34.6448
chr1:214330162	1.96732	-1.02585	10.5195	3.23874e-20	2.15944e-19	34.6448
chr22:47891704	-1.09012	0.619939	-10.5195	3.23876e-20	2.15945e-19	34.6448
chr6:24240807	-1.12573	2.48409	-10.5195	3.23877e-20	2.15946e-19	34.6448
chr4:3516052	-1.15744	1.37835	-10.5195	3.23879e-20	2.15947e-19	34.6448
chr16:19119082	1.20085	-3.68494	10.5195	3.23883e-20	2.1595e-19	34.6447
chr13:112074251	1.25061	-2.8425	10.5195	3.23891e-20	2.15955e-19	34.6447
chr10:31134595	1.53427	-3.2464	10.5195	3.23896e-20	2.15958e-19	34.6447
chr15:78341715	1.08976	-2.84573	10.5195	3.23928e-20	2.15979e-19	34.6446
chr7:157770059	-1.27549	1.6336	-10.5194	3.23965e-20	2.16003e-19	34.6445
chr3:88316660	1.15439	1.76634	10.5194	3.23986e-20	2.16017e-19	34.6444
chr8:26267357	1.42512	-3.23232	10.5194	3.24018e-20	2.16038e-19	34.6443
chr3:174191497	-1.58768	-0.341646	-10.5194	3.24047e-20	2.16057e-19	34.6442
chr14:104334528	-1.58439	2.38293	-10.5194	3.24103e-20	2.16094e-19	34.6441
chr4:6509740	1.19866	1.18287	10.5194	3.24104e-20	2.16095e-19	34.6441
chr10:120979232	1.3522	-3.37683	10.5194	3.24105e-20	2.16095e-19	34.6441
chr2:27738001	-1.13561	-0.31122	-10.5194	3.24116e-20	2.16103e-19	34.644
chr16:85615536	1.34146	-2.92939	10.5193	3.24157e-20	2.16129e-19	34.6439
chr13:73287330	-2.01476	0.340671	-10.5193	3.24167e-20	2.16136e-19	34.6439
chr17:19745407	1.82829	-2.43463	10.5193	3.24169e-20	2.16137e-19	34.6439
chr2:224982962	1.05659	1.92683	10.5193	3.24189e-20	2.1615e-19	34.6438
chr9:111600076	1.41183	-2.36921	10.5193	3.242e-20	2.16158e-19	34.6438
chr12:132414257	-1.10293	-1.39	-10.5193	3.24208e-20	2.16162e-19	34.6438
chr15:72155531	2.57427	-1.8047	10.5193	3.24208e-20	2.16162e-19	34.6438
chr3:73383893	-1.19073	1.80671	-10.5193	3.2421e-20	2.16163e-19	34.6437
chr16:12517643	1.2561	2.85146	10.5193	3.24213e-20	2.16165e-19	34.6437
chr15:90956999	1.34329	-3.27116	10.5193	3.24217e-20	2.16168e-19	34.6437
chr7:105905694	1.25415	1.52061	10.5193	3.24218e-20	2.16168e-19	34.6437
chr11:59807730	-1.34049	2.21341	-10.5193	3.2422e-20	2.16169e-19	34.6437
chr10:93073284	1.20451	-3.04018	10.5193	3.2422e-20	2.16169e-19	34.6437
chr20:57711986	1.41963	0.624573	10.5193	3.24223e-20	2.16171e-19	34.6437
chr16:30186977	-1.57183	-0.165183	-10.5193	3.24238e-20	2.1618e-19	34.6437
chr22:46084628	-1.14366	3.26476	-10.5193	3.24244e-20	2.16185e-19	34.6436
chr15:79468348	1.25037	2.37189	10.5193	3.24255e-20	2.16191e-19	34.6436
chr2:38407254	-1.08207	2.09567	-10.5193	3.24262e-20	2.16196e-19	34.6436
chr5:131245222	1.01988	2.57872	10.5193	3.24302e-20	2.16222e-19	34.6435
chr21:44284903	0.935366	2.43841	10.5193	3.24311e-20	2.16228e-19	34.6434
chr3:22323024	0.98378	-0.712866	10.5193	3.24329e-20	2.1624e-19	34.6434
chr20:62815701	1.42963	-2.65872	10.5193	3.24341e-20	2.16248e-19	34.6433
chr3:131361668	1.33939	-3.36177	10.5193	3.2435e-20	2.16254e-19	34.6433
chr8:13168867	-2.33744	1.23311	-10.5192	3.24384e-20	2.16276e-19	34.6432
chr7:102883663	2.25037	-1.4625	10.5192	3.24392e-20	2.16281e-19	34.6432
chr4:8685405	-1.1461	-1.40573	-10.5192	3.24398e-20	2.16285e-19	34.6432
chr12:52037860	1.42634	-2.4728	10.5192	3.24425e-20	2.16303e-19	34.6431
chr17:74712887	-2.06902	0.849878	-10.5192	3.2447e-20	2.16333e-19	34.6429
chr7:158274760	0.930122	1.21921	10.5192	3.24471e-20	2.16333e-19	34.6429
chr16:336408	-1.96854	1.83476	-10.5192	3.24551e-20	2.16386e-19	34.6427
chr2:101264376	-1.70341	2.60061	-10.5192	3.24557e-20	2.1639e-19	34.6427
chr3:43471435	-1.29146	2.49707	-10.5191	3.24587e-20	2.1641e-19	34.6426
chr6:41427026	1.44012	-1.81665	10.5191	3.24595e-20	2.16415e-19	34.6426
chr8:144084316	1.02817	2.51152	10.5191	3.24622e-20	2.16433e-19	34.6425
chr16:88132501	0.966707	2.1547	10.5191	3.24653e-20	2.16453e-19	34.6424
chr1:92480776	2.36134	-2.55945	10.5191	3.24693e-20	2.16479e-19	34.6423
chr11:105189799	-1.85598	0.787744	-10.5191	3.247e-20	2.16484e-19	34.6422
chr17:17561841	-1.49244	2.79963	-10.5191	3.24712e-20	2.16492e-19	34.6422
chr1:31889373	-1.90671	0.748598	-10.5191	3.24719e-20	2.16497e-19	34.6422
chr19:2736730	-1.30378	2.82616	-10.5191	3.24748e-20	2.16516e-19	34.6421
chr5:56491147	2.00598	-1.94811	10.519	3.24782e-20	2.16538e-19	34.642
chr1:26177527	1.49146	-2.91878	10.519	3.24786e-20	2.1654e-19	34.642
chr1:85437290	1.155	2.38396	10.519	3.24788e-20	2.16541e-19	34.642
chr6:139856079	1.61817	-1.6086	10.519	3.24806e-20	2.16553e-19	34.6419
chr3:15523319	1.12585	2.20878	10.519	3.24811e-20	2.16557e-19	34.6419
chr10:132586406	-1.94012	0.636524	-10.519	3.24818e-20	2.16561e-19	34.6419
chr8:9416992	1.15073	2.4	10.519	3.24828e-20	2.16568e-19	34.6418
chr9:97851822	1.2461	-3.1889	10.519	3.24886e-20	2.16606e-19	34.6417
chr2:128550622	0.995976	1.92518	10.519	3.24902e-20	2.16616e-19	34.6416
chr9:92608996	-1.4872	1.55482	-10.519	3.24923e-20	2.1663e-19	34.6416
chr2:3189215	-1.30024	2.11524	-10.519	3.24933e-20	2.16637e-19	34.6415
chr20:38453927	-1.36256	0.931524	-10.5189	3.25022e-20	2.16695e-19	34.6413
chr15:50181657	1.93793	-1.05774	10.5189	3.25025e-20	2.16698e-19	34.6412
chr8:118622901	1.0272	0.59311	10.5189	3.25034e-20	2.16703e-19	34.6412
chr4:184288576	-1.62585	-0.543171	-10.5189	3.25051e-20	2.16714e-19	34.6412
chr22:19932451	-1.67732	1.6228	-10.5189	3.25065e-20	2.16723e-19	34.6411
chr22:39893901	1.1128	2.43348	10.5189	3.25069e-20	2.16726e-19	34.6411
chr1:157195114	1.4961	-2.98695	10.5189	3.25073e-20	2.16729e-19	34.6411
chr11:8688473	1.17305	-1.32079	10.5189	3.25076e-20	2.16731e-19	34.6411
chr6:32127268	1.30659	0.408659	10.5189	3.25151e-20	2.1678e-19	34.6409
chr1:43604065	-1.23805	2.52073	-10.5189	3.25179e-20	2.16799e-19	34.6408
chr1:156508741	-1.79378	0.797622	-10.5188	3.25201e-20	2.16813e-19	34.6407
chr15:40252393	1.55598	-3.11799	10.5188	3.25209e-20	2.16818e-19	34.6407
chr5:40570242	1.30073	1.9722	10.5188	3.25211e-20	2.16819e-19	34.6407
chr3:129381176	1.41073	0.237073	10.5188	3.25221e-20	2.16826e-19	34.6406
chr3:194205582	1.34415	1.0278	10.5188	3.25247e-20	2.16843e-19	34.6406
chr9:123364817	1.05793	2.45884	10.5188	3.25326e-20	2.16895e-19	34.6403
chr1:203153083	1.32037	1.9925	10.5188	3.25335e-20	2.16901e-19	34.6403
chr20:37520471	0.989024	0.522317	10.5188	3.25347e-20	2.16909e-19	34.6403
chr6:28313216	1.19317	0.58878	10.5188	3.2535e-20	2.16911e-19	34.6402
chr22:19758715	2.00439	-1.18988	10.5188	3.25367e-20	2.16922e-19	34.6402
chr8:28713043	-1.35756	2.28866	-10.5188	3.25394e-20	2.1694e-19	34.6401
chr16:15144796	1.35159	-2.01482	10.5188	3.25399e-20	2.16943e-19	34.6401
chr4:3478913	1.11805	2.25232	10.5187	3.25411e-20	2.1695e-19	34.6401
chr17:75242463	-1.34195	2.54207	-10.5187	3.25444e-20	2.16972e-19	34.64
chr8:105775754	1.07378	3.17616	10.5187	3.25449e-20	2.16975e-19	34.6399
chr7:1544842	1.2711	1.8936	10.5187	3.2546e-20	2.16982e-19	34.6399
chr6:88047652	1.24951	0.0152439	10.5187	3.25518e-20	2.17021e-19	34.6397
chr2:237669732	-1.79951	-0.212805	-10.5187	3.25523e-20	2.17024e-19	34.6397
chr17:2551740	1.39402	-2.38823	10.5187	3.25535e-20	2.17032e-19	34.6397
chr5:140182564	-1.885	0.509329	-10.5187	3.2555e-20	2.17042e-19	34.6396
chr11:31812626	1.67439	-2.70159	10.5187	3.25557e-20	2.17046e-19	34.6396
chr2:237435464	-2.00768	1.15726	-10.5187	3.2556e-20	2.17048e-19	34.6396
chr5:7290039	1.13707	0.968659	10.5187	3.25568e-20	2.17053e-19	34.6396
chr19:4049756	1.3611	0.863476	10.5187	3.2558e-20	2.17061e-19	34.6395
chr16:1007704	1.41585	2.09293	10.5187	3.25609e-20	2.1708e-19	34.6395
chr21:20617395	1.53183	-1.26128	10.5186	3.25656e-20	2.17111e-19	34.6393
chr3:125213202	1.01354	-2.18116	10.5186	3.25666e-20	2.17117e-19	34.6393
chr17:75032844	1.16061	-2.95128	10.5186	3.25671e-20	2.17121e-19	34.6393
chr7:105613984	1.04024	1.30622	10.5186	3.25707e-20	2.17145e-19	34.6392
chr12:57006954	-1.74305	-0.0703049	-10.5186	3.25743e-20	2.17169e-19	34.639
chr12:55009198	1.70988	-1.4825	10.5186	3.25768e-20	2.17185e-19	34.639
chr2:120556837	1.39756	2.32061	10.5186	3.25781e-20	2.17193e-19	34.6389
chr11:8699136	-1.47793	1.29567	-10.5186	3.25783e-20	2.17194e-19	34.6389
chr16:2687660	-1.59902	2.20878	-10.5186	3.25806e-20	2.17209e-19	34.6389
chr10:114100766	1.27415	-2.28378	10.5186	3.25807e-20	2.1721e-19	34.6389
chr5:78509723	-2.29098	1.46427	-10.5185	3.25841e-20	2.17232e-19	34.6387
chr12:6555270	1.8578	-2.76024	10.5185	3.25844e-20	2.17234e-19	34.6387
chr4:165326375	1.8472	-0.836159	10.5185	3.25855e-20	2.17241e-19	34.6387
chr2:199468994	1.38098	-2.80671	10.5185	3.25887e-20	2.17262e-19	34.6386
chr4:1214938	-1.12439	3.20988	-10.5185	3.259e-20	2.17271e-19	34.6386
chr17:42055617	1.34683	-0.179146	10.5185	3.25933e-20	2.17293e-19	34.6385
chr15:98969567	1.11695	3.2897	10.5185	3.25943e-20	2.17299e-19	34.6384
chr13:24718785	1.13427	2.82018	10.5185	3.26007e-20	2.17341e-19	34.6382
chr16:89114253	1.35402	2.65689	10.5184	3.26045e-20	2.17366e-19	34.6381
chr16:11235154	-2.03073	1.32585	-10.5184	3.26053e-20	2.17372e-19	34.6381
chr16:19578813	-1.16402	2.9547	-10.5184	3.26081e-20	2.17391e-19	34.638
chr2:240462356	-1.04402	2.69762	-10.5184	3.26093e-20	2.17398e-19	34.638
chr7:82049754	-1.30415	0.870488	-10.5184	3.26101e-20	2.17403e-19	34.638
chr10:97598799	-1.87378	1.67957	-10.5184	3.26115e-20	2.17412e-19	34.6379
chr13:31906125	2.11732	-1.40976	10.5184	3.26175e-20	2.17452e-19	34.6377
chr3:123692774	1.02146	2.11354	10.5184	3.26192e-20	2.17463e-19	34.6377
chr5:21774742	-1.56927	1.15756	-10.5184	3.26194e-20	2.17465e-19	34.6377
chr7:157664942	-1.18988	1.97201	-10.5184	3.26196e-20	2.17465e-19	34.6377
chr6:161350166	1.14793	1.69933	10.5184	3.26202e-20	2.17469e-19	34.6376
chr15:65185939	1.17183	-2.67738	10.5184	3.26203e-20	2.1747e-19	34.6376
chr14:77033156	1.40549	-3.02896	10.5184	3.26214e-20	2.17477e-19	34.6376
chr12:66392789	-1.10805	2.79915	-10.5183	3.26245e-20	2.17497e-19	34.6375
chr15:29697372	-1.00293	2.92549	-10.5183	3.26269e-20	2.17513e-19	34.6374
chr3:197354882	1.35451	-1.70555	10.5183	3.26273e-20	2.17516e-19	34.6374
chr5:150615584	-1.76866	0.785671	-10.5183	3.26274e-20	2.17516e-19	34.6374
chr16:677148	1.62768	-2.55116	10.5183	3.26277e-20	2.17518e-19	34.6374
chr3:157130369	1.15061	0.0551829	10.5183	3.26339e-20	2.17559e-19	34.6372
chr2:85314983	1.13927	2.29817	10.5183	3.26357e-20	2.1757e-19	34.6372
chr7:97599499	1.07439	1.29671	10.5183	3.26357e-20	2.17571e-19	34.6372
chr1:2239600	1.71573	1.67006	10.5183	3.26363e-20	2.17574e-19	34.6372
chr6:1620309	1.68841	-2.25738	10.5183	3.26378e-20	2.17584e-19	34.6371
chr7:12573896	-2.06744	0.664207	-10.5183	3.26381e-20	2.17586e-19	34.6371
chr19:4048153	-0.968537	2.68195	-10.5183	3.26406e-20	2.17603e-19	34.637
chr16:2968695	-1.03695	-3.58384	-10.5183	3.26407e-20	2.17603e-19	34.637
chr4:110415837	-1.0261	3.03829	-10.5183	3.26442e-20	2.17626e-19	34.6369
chr2:126886255	1.20927	-2.55915	10.5182	3.26446e-20	2.17628e-19	34.6369
chr5:14108526	1.21988	-2.55713	10.5182	3.26454e-20	2.17634e-19	34.6369
chr7:44876599	-1.39707	0.935122	-10.5182	3.26507e-20	2.17669e-19	34.6367
chr10:20993490	2.24061	-1.32348	10.5182	3.26521e-20	2.17678e-19	34.6367
chr10:73653446	0.963415	2.54902	10.5182	3.26579e-20	2.17717e-19	34.6365
chr4:992149	1.06634	2.58622	10.5182	3.26586e-20	2.1772e-19	34.6365
chr1:200529783	-1.8761	1.01841	-10.5182	3.26608e-20	2.17735e-19	34.6364
chr11:112227271	1.43268	-2.79756	10.5181	3.26685e-20	2.17786e-19	34.6362
chr4:2624142	-1.31976	2.54146	-10.5181	3.26697e-20	2.17794e-19	34.6361
chr7:28020585	1.20195	-3.48354	10.5181	3.26702e-20	2.17798e-19	34.6361
chr7:1383363	-1.47744	1.0347	-10.5181	3.2672e-20	2.17809e-19	34.6361
chr11:64746352	-1.13	-2.04756	-10.5181	3.26726e-20	2.17813e-19	34.636
chr2:237365894	1.11951	3.09976	10.5181	3.26789e-20	2.17855e-19	34.6359
chr2:28614367	2.04744	-1.74994	10.5181	3.26796e-20	2.17859e-19	34.6358
chr1:221366097	1.16415	2.29463	10.5181	3.26804e-20	2.17864e-19	34.6358
chr22:31625849	1.60768	-2.1075	10.518	3.26864e-20	2.17904e-19	34.6356
chr7:157898077	-1.37049	2.38659	-10.518	3.26897e-20	2.17926e-19	34.6355
chr6:31901425	1.01305	-3.10774	10.518	3.26935e-20	2.17951e-19	34.6354
chr10:31618989	1.11244	2.48524	10.518	3.26943e-20	2.17956e-19	34.6354
chr6:158280083	-1.76037	2.05579	-10.518	3.26966e-20	2.17971e-19	34.6353
chr1:156594506	1.18427	2.56189	10.518	3.27008e-20	2.17999e-19	34.6352
chr22:22894414	1.11098	1.96	10.518	3.27029e-20	2.18013e-19	34.6351
chr5:132492114	-1.86671	-0.635183	-10.518	3.27034e-20	2.18016e-19	34.6351
chr16:84041146	-2.05939	0.554695	-10.518	3.27034e-20	2.18016e-19	34.6351
chr3:42935616	-1.14683	2.52354	-10.518	3.2705e-20	2.18026e-19	34.6351
chr11:7548429	-1.31061	2.37957	-10.518	3.27069e-20	2.18039e-19	34.635
chr1:35506928	-1.00427	3.1297	-10.5179	3.27113e-20	2.18068e-19	34.6349
chr2:219577955	1.0139	2.82402	10.5179	3.27124e-20	2.18074e-19	34.6348
chr5:77168364	2.30098	-1.31561	10.5179	3.27133e-20	2.18081e-19	34.6348
chr5:170504746	1.10134	0.987012	10.5179	3.27136e-20	2.18082e-19	34.6348
chr10:79129726	-1.28976	-0.632317	-10.5179	3.27136e-20	2.18082e-19	34.6348
chr9:131530467	1.29037	-3.13774	10.5179	3.27147e-20	2.1809e-19	34.6348
chr1:84782114	1.20378	2.2275	10.5179	3.27153e-20	2.18093e-19	34.6347
chrX:152990985	1.11	1.60268	10.5179	3.27156e-20	2.18095e-19	34.6347
chr2:235865255	-0.936951	-1.03518	-10.5179	3.27169e-20	2.18103e-19	34.6347
chr14:105864223	-1.39988	1.00213	-10.5179	3.27184e-20	2.18113e-19	34.6347
chr11:533905	-1.10622	2.28396	-10.5179	3.27194e-20	2.18119e-19	34.6346
chr2:241777251	-1.74402	1.30091	-10.5179	3.27261e-20	2.18164e-19	34.6344
chr13:83906671	1.11598	2.30713	10.5178	3.2731e-20	2.18197e-19	34.6343
chr15:31349131	-1.08134	2.73762	-10.5178	3.27315e-20	2.182e-19	34.6343
chr5:93588290	2.07122	-3.20073	10.5178	3.27335e-20	2.18213e-19	34.6342
chr7:2169036	2.25756	-1.56061	10.5178	3.2734e-20	2.18216e-19	34.6342
chr1:163892638	-1.77317	0.927561	-10.5178	3.27341e-20	2.18216e-19	34.6342
chr16:87544148	-2.23085	0.953354	-10.5178	3.27344e-20	2.18218e-19	34.6342
chr20:45629883	1.24671	0.0709146	10.5178	3.27378e-20	2.1824e-19	34.6341
chr19:14204437	-1.0972	1.75835	-10.5178	3.27389e-20	2.18248e-19	34.634
chr8:143427447	1.13268	-2.86402	10.5178	3.27392e-20	2.18249e-19	34.634
chr16:69398439	1.12915	-2.50165	10.5178	3.27429e-20	2.18274e-19	34.6339
chr1:21599351	1.05268	0.813293	10.5178	3.27483e-20	2.1831e-19	34.6337
chr18:77113853	0.943293	1.95091	10.5178	3.27489e-20	2.18314e-19	34.6337
chr12:116736942	1.42732	-1.14622	10.5178	3.27492e-20	2.18315e-19	34.6337
chr7:130441610	1.66939	-1.86921	10.5177	3.27496e-20	2.18318e-19	34.6337
chr7:105389584	0.99122	2.34341	10.5177	3.27515e-20	2.1833e-19	34.6336
chr21:43813254	-1.2089	2.37091	-10.5177	3.27518e-20	2.18332e-19	34.6336
chr17:8376064	1.29695	-2.54384	10.5177	3.27534e-20	2.18342e-19	34.6336
chr9:135137767	-1.46122	-1.86073	-10.5177	3.27551e-20	2.18353e-19	34.6335
chr18:79849086	-1.62683	1.31488	-10.5177	3.27556e-20	2.18357e-19	34.6335
chr10:4191507	-1.66841	0.619329	-10.5177	3.27564e-20	2.18362e-19	34.6335
chr13:46595210	-1.12561	1.17012	-10.5177	3.27573e-20	2.18368e-19	34.6335
chr5:93596245	1.78768	-1.88348	10.5177	3.27583e-20	2.18374e-19	34.6334
chr2:151409574	1.21878	1.16256	10.5177	3.27587e-20	2.18377e-19	34.6334
chr2:98387693	-1.59598	2.17921	-10.5177	3.27588e-20	2.18377e-19	34.6334
chr1:58848796	1.42122	1.51207	10.5177	3.2759e-20	2.18378e-19	34.6334
chr1:1622167	0.908659	1.79201	10.5177	3.2761e-20	2.18391e-19	34.6334
chr5:180619257	1.36366	-2.43293	10.5177	3.27614e-20	2.18394e-19	34.6333
chr8:96161975	1.31963	-2.89628	10.5177	3.27625e-20	2.18401e-19	34.6333
chr2:221420690	-2.0228	1.37677	-10.5177	3.27636e-20	2.18408e-19	34.6333
chr19:36152799	1.62646	-1.44604	10.5177	3.2764e-20	2.1841e-19	34.6333
chr16:25626649	1.39439	1.46988	10.5177	3.27654e-20	2.18419e-19	34.6332
chr2:120741964	1.4239	-3.04159	10.5177	3.27662e-20	2.18425e-19	34.6332
chr22:24499211	1.00256	1.95189	10.5177	3.27676e-20	2.18434e-19	34.6332
chr22:39580966	1.20927	2.39829	10.5177	3.27694e-20	2.18446e-19	34.6331
chr11:69445013	1.01207	-3.09823	10.5177	3.277e-20	2.18449e-19	34.6331
chr10:69474937	1.23329	2.92835	10.5177	3.277e-20	2.18449e-19	34.6331
chr7:107941484	-1.08195	3.43793	-10.5176	3.27725e-20	2.18466e-19	34.633
chr6:108156244	-1.20488	-1.24634	-10.5176	3.27731e-20	2.18469e-19	34.633
chr2:233743932	0.997439	2.70262	10.5176	3.27781e-20	2.18502e-19	34.6328
chr2:47521006	-2.32049	-2.56366	-10.5176	3.27782e-20	2.18503e-19	34.6328
chr17:81518907	0.999878	-3.75006	10.5176	3.27801e-20	2.18516e-19	34.6328
chr8:142470909	1.1578	-3.5822	10.5176	3.27807e-20	2.18519e-19	34.6328
chr7:2639317	-0.998293	1.91793	-10.5176	3.27816e-20	2.18525e-19	34.6327
chr5:170333800	-1.15939	-0.892378	-10.5176	3.2784e-20	2.18541e-19	34.6327
chr2:236114134	-1.19366	2.65183	-10.5176	3.27866e-20	2.18558e-19	34.6326
chr7:1810307	-1.24415	2.85341	-10.5175	3.27922e-20	2.18595e-19	34.6324
chr10:21418328	0.920488	2.53537	10.5175	3.27956e-20	2.18617e-19	34.6323
chr18:79826511	-2.07122	2.36415	-10.5175	3.27965e-20	2.18623e-19	34.6323
chr1:96482769	1.29085	-0.480549	10.5175	3.27981e-20	2.18634e-19	34.6322
chr6:27864160	1.42415	-2.53159	10.5175	3.27982e-20	2.18634e-19	34.6322
chr4:40508137	-1.29634	1.82183	-10.5175	3.27995e-20	2.18643e-19	34.6322
chr2:38737581	-2.04756	1.0839	-10.5175	3.28008e-20	2.18651e-19	34.6321
chr20:3750521	1.29463	0.461341	10.5175	3.28017e-20	2.18657e-19	34.6321
chr2:178212144	1.14244	2.02171	10.5175	3.28064e-20	2.18688e-19	34.632
chr20:44069076	-2.25037	1.07811	-10.5174	3.28133e-20	2.18734e-19	34.6318
chr1:26875735	1.15329	1.32787	10.5174	3.28167e-20	2.18756e-19	34.6317
chr17:68198580	1.28695	-3.30311	10.5174	3.28175e-20	2.18761e-19	34.6316
chr17:2700410	1.30793	2.58299	10.5174	3.28183e-20	2.18767e-19	34.6316
chr22:30824157	1.06171	3.05232	10.5174	3.28212e-20	2.18786e-19	34.6315
chr8:122618171	1.2878	2.79622	10.5174	3.28223e-20	2.18793e-19	34.6315
chr19:19257930	1.33988	0.342988	10.5174	3.28256e-20	2.18815e-19	34.6314
chr10:73771892	1.03866	2.25128	10.5174	3.28271e-20	2.18825e-19	34.6313
chr11:69909295	1.0372	1.79396	10.5174	3.28288e-20	2.18835e-19	34.6313
chr11:1340256	1.23049	2.2678	10.5174	3.28294e-20	2.18839e-19	34.6313
chr5:135543623	1.06488	-3.55671	10.5174	3.28308e-20	2.18848e-19	34.6312
chr12:132601663	-1.64463	1.54732	-10.5174	3.2832e-20	2.18856e-19	34.6312
chr20:47686445	-1.49598	1.33957	-10.5173	3.28336e-20	2.18867e-19	34.6312
chr16:31224476	1.55463	0.91122	10.5173	3.28339e-20	2.18868e-19	34.6311
chr14:75515603	1.43683	0.425	10.5173	3.28351e-20	2.18876e-19	34.6311
chr14:100165407	1.58207	-2.11348	10.5173	3.28369e-20	2.18888e-19	34.6311
chr7:157418404	1.28317	2.37463	10.5173	3.28384e-20	2.18898e-19	34.631
chr11:131929272	-1.08476	0.11372	-10.5173	3.28426e-20	2.18926e-19	34.6309
chr11:11787550	-1.01524	2.17835	-10.5173	3.28491e-20	2.18968e-19	34.6307
chr10:34162404	-1.025	2.92896	-10.5173	3.28499e-20	2.18974e-19	34.6307
chr8:97975997	1.32244	2.09732	10.5173	3.28537e-20	2.18999e-19	34.6305
chr15:67089861	-1.20927	2.11085	-10.5172	3.28597e-20	2.19039e-19	34.6304
chr4:2077530	1.07988	2.88567	10.5172	3.286e-20	2.19041e-19	34.6304
chr16:29139816	2.1228	-1.23091	10.5172	3.28606e-20	2.19044e-19	34.6303
chr20:62819300	-1.1828	-0.741159	-10.5172	3.2862e-20	2.19054e-19	34.6303
chr15:73022355	1.10073	1.78268	10.5172	3.28629e-20	2.19059e-19	34.6303
chr13:77696908	-1.40463	0.165488	-10.5172	3.28641e-20	2.19067e-19	34.6302
chr6:57199123	-1.77439	0.164756	-10.5172	3.2865e-20	2.19073e-19	34.6302
chr17:38706875	1.90317	-1.62817	10.5172	3.28674e-20	2.19089e-19	34.6301
chr1:150977401	1.99488	-2.15671	10.5172	3.28689e-20	2.19098e-19	34.6301
chr22:37818637	1.10963	-3.9825	10.5172	3.28696e-20	2.19103e-19	34.6301
chr1:53061391	-1.15183	2.77213	-10.5172	3.28699e-20	2.19104e-19	34.6301
chr11:10454694	-1.85378	0.547866	-10.5172	3.28711e-20	2.19112e-19	34.63
chr5:115179094	1.39159	-1.66043	10.5172	3.28716e-20	2.19116e-19	34.63
chr5:124670842	1.99817	-1.68348	10.5172	3.28721e-20	2.19119e-19	34.63
chr17:76386250	1.1378	-1.85305	10.5172	3.28747e-20	2.19136e-19	34.6299
chr10:72561968	-1.67634	2.40354	-10.5171	3.28762e-20	2.19146e-19	34.6299
chr3:50276425	-1.55439	-1.61805	-10.5171	3.2877e-20	2.19151e-19	34.6298
chr9:38023008	1.3711	0.194695	10.5171	3.28795e-20	2.19167e-19	34.6298
chr7:140070380	-1.2961	2.47561	-10.5171	3.28797e-20	2.19168e-19	34.6298
chr13:113129726	1.1289	0.162744	10.5171	3.28802e-20	2.19172e-19	34.6297
chr16:794428	1.39524	1.69652	10.5171	3.28817e-20	2.19181e-19	34.6297
chr19:16283834	-1.15	-3.21598	-10.5171	3.28859e-20	2.19209e-19	34.6296
chr6:107756892	-1.11305	1.91348	-10.5171	3.28892e-20	2.19231e-19	34.6295
chr1:11286556	-1.66854	1.12634	-10.5171	3.28905e-20	2.19239e-19	34.6294
chr1:63324720	1.1128	-2.94506	10.5171	3.28906e-20	2.1924e-19	34.6294
chr8:140562043	-1.20293	2.27305	-10.5171	3.2893e-20	2.19255e-19	34.6294
chr3:183250919	1.60524	2.30628	10.5171	3.28936e-20	2.19259e-19	34.6293
chr2:70904986	1.52634	-2.74683	10.5171	3.28945e-20	2.19265e-19	34.6293
chr19:1877566	2.13329	-2.00835	10.5171	3.28962e-20	2.19276e-19	34.6293
chr2:153369574	1.14146	1.44488	10.517	3.28965e-20	2.19278e-19	34.6292
chr1:26318995	-1.40146	1.89159	-10.517	3.28995e-20	2.19298e-19	34.6292
chr3:169659921	1.32207	-3.1186	10.517	3.28996e-20	2.19298e-19	34.6292
chr6:30325331	1.5339	-1.50793	10.517	3.29e-20	2.19301e-19	34.6291
chr3:125213667	1.19744	2.96567	10.517	3.29008e-20	2.19305e-19	34.6291
chr22:40019395	-1.50512	0.948049	-10.517	3.29008e-20	2.19305e-19	34.6291
chr3:11154216	1.30049	-2.87354	10.517	3.29018e-20	2.19312e-19	34.6291
chr8:9402754	1.19915	2.75274	10.517	3.29039e-20	2.19326e-19	34.629
chr1:53063301	1.435	-1.79433	10.517	3.29048e-20	2.19332e-19	34.629
chr15:57303199	-1.06427	1.1797	-10.517	3.29078e-20	2.19351e-19	34.6289
chr3:183252676	-1.36293	1.57927	-10.517	3.29088e-20	2.19358e-19	34.6289
chr19:48680260	1.12354	3.18689	10.517	3.29097e-20	2.19364e-19	34.6288
chr7:4607205	-1.59476	1.02543	-10.517	3.29111e-20	2.19373e-19	34.6288
chr5:180348549	1.07268	1.91598	10.517	3.29129e-20	2.19384e-19	34.6288
chr6:163820288	1.86695	2.33457	10.517	3.29135e-20	2.19389e-19	34.6287
chr16:85524964	-1.68415	-0.369146	-10.517	3.29137e-20	2.19389e-19	34.6287
chr16:3304890	1.47634	-1.36171	10.5169	3.29199e-20	2.19431e-19	34.6285
chr15:101724942	0.936463	0.875915	10.5169	3.29213e-20	2.1944e-19	34.6285
chr9:114099265	1.49598	-2.53104	10.5169	3.29267e-20	2.19475e-19	34.6283
chr14:103102107	1.16756	2.50488	10.5169	3.29272e-20	2.19479e-19	34.6283
chr13:94707447	1.50866	-3.67457	10.5169	3.29327e-20	2.19515e-19	34.6282
chr11:73984215	1.19415	1.30732	10.5169	3.29332e-20	2.19518e-19	34.6281
chr22:38318266	1.15939	-3.43994	10.5169	3.29346e-20	2.19527e-19	34.6281
chr16:85076933	-1.55354	1.86104	-10.5169	3.2938e-20	2.1955e-19	34.628
chr6:34523190	1.01012	2.20079	10.5169	3.29385e-20	2.19553e-19	34.628
chr20:63420905	-1.67829	1.07073	-10.5168	3.29407e-20	2.19567e-19	34.6279
chr1:118899571	1.18098	-0.992439	10.5168	3.29409e-20	2.19568e-19	34.6279
chr8:141231240	-1.27159	2.81628	-10.5168	3.29446e-20	2.19593e-19	34.6278
chr11:1203742	-1.37244	2.18793	-10.5168	3.29467e-20	2.19606e-19	34.6277
chr2:127456322	1.29841	1.35421	10.5168	3.2947e-20	2.19608e-19	34.6277
chr7:422629	1.10085	1.97823	10.5168	3.29482e-20	2.19616e-19	34.6277
chr17:83024558	-1.41976	2.35549	-10.5168	3.29488e-20	2.1962e-19	34.6277
chr17:38841334	1.48171	-0.946341	10.5168	3.295e-20	2.19628e-19	34.6276
chr12:68295384	-1.62439	2.06476	-10.5168	3.29504e-20	2.1963e-19	34.6276
chr11:124674411	1.27988	-2.46616	10.5168	3.29526e-20	2.19645e-19	34.6276
chr14:105467852	2.45683	-1.6989	10.5168	3.2954e-20	2.19654e-19	34.6275
chr3:148298762	-1.40439	1.50976	-10.5168	3.29588e-20	2.19686e-19	34.6274
chr5:61733046	0.973537	-0.54872	10.5168	3.29594e-20	2.19689e-19	34.6273
chr8:143479455	-1.58866	1.6647	-10.5167	3.29611e-20	2.197e-19	34.6273
chr6:42142971	1.09927	-3.41329	10.5167	3.29636e-20	2.19717e-19	34.6272
chr5:142169771	2.10354	-1.36396	10.5167	3.29645e-20	2.19723e-19	34.6272
chr2:102187219	2.10207	-2.65872	10.5167	3.29648e-20	2.19724e-19	34.6272
chr17:78510610	1.05707	2.2589	10.5167	3.29686e-20	2.1975e-19	34.6271
chr6:158086793	-1.94915	1.48628	-10.5167	3.29724e-20	2.19775e-19	34.627
chr2:240322329	1.18402	1.65518	10.5167	3.29735e-20	2.19782e-19	34.6269
chr16:88535060	1.72829	-1.87232	10.5167	3.29758e-20	2.19797e-19	34.6268
chr10:84393535	-1.2078	2.91427	-10.5167	3.2978e-20	2.19811e-19	34.6268
chr10:97058091	0.982561	3.17677	10.5167	3.29785e-20	2.19815e-19	34.6268
chr7:47494768	-1.35561	-2.22744	-10.5167	3.29792e-20	2.19819e-19	34.6267
chr11:77147730	1.36012	-2.11299	10.5166	3.2981e-20	2.19831e-19	34.6267
chr3:51663192	-1.0461	2.80622	-10.5166	3.29853e-20	2.19859e-19	34.6266
chr7:169740	-1.41866	2.22445	-10.5166	3.29855e-20	2.19861e-19	34.6266
chr4:183096606	1.33585	1.28305	10.5166	3.29907e-20	2.19895e-19	34.6264
chr11:103530436	1.58134	1.7403	10.5166	3.29918e-20	2.19902e-19	34.6264
chr8:38734738	1.26634	-3.24646	10.5166	3.29931e-20	2.1991e-19	34.6263
chr3:56173944	-1.53341	1.32793	-10.5166	3.29959e-20	2.19929e-19	34.6262
chr17:7290858	1.07634	2.59037	10.5166	3.29968e-20	2.19934e-19	34.6262
chr9:76761561	0.995	-0.801159	10.5166	3.29975e-20	2.19939e-19	34.6262
chr2:41934490	1.00488	2.30207	10.5166	3.29993e-20	2.19951e-19	34.6261
chr2:42086726	0.883659	-3.55695	10.5166	3.30004e-20	2.19958e-19	34.6261
chr8:85464697	1.02524	-3.5525	10.5166	3.30017e-20	2.19967e-19	34.6261
chr2:11850259	-1.5828	1.85006	-10.5165	3.30025e-20	2.19972e-19	34.626
chr16:73232750	2.2272	-1.63799	10.5165	3.30039e-20	2.19981e-19	34.626
chr12:132456993	-1.86585	1.29024	-10.5165	3.30048e-20	2.19987e-19	34.626
chr7:81611194	1.32293	2.24341	10.5165	3.30054e-20	2.1999e-19	34.626
chr21:30437256	1.18878	2.0489	10.5165	3.30083e-20	2.20009e-19	34.6259
chr16:89395966	-1.4428	1.55311	-10.5165	3.30146e-20	2.20051e-19	34.6257
chr6:105760032	-2.32598	0.810915	-10.5165	3.30165e-20	2.20064e-19	34.6256
chr4:139696553	0.925122	2.89866	10.5165	3.30178e-20	2.20072e-19	34.6256
chr9:107968769	-2.05415	0.693049	-10.5165	3.30215e-20	2.20096e-19	34.6255
chr7:75878615	1.12988	-3.62213	10.5165	3.30215e-20	2.20096e-19	34.6255
chr4:99519134	-2.08744	1.04079	-10.5164	3.30239e-20	2.20112e-19	34.6254
chr21:44286030	1.7661	-2.62976	10.5164	3.30276e-20	2.20137e-19	34.6253
chr12:29625073	-1.52902	1.64963	-10.5164	3.30288e-20	2.20144e-19	34.6253
chr4:40308374	1.27366	-2.92915	10.5164	3.30293e-20	2.20148e-19	34.6252
chr3:180774030	1.10805	1.54963	10.5164	3.30295e-20	2.20148e-19	34.6252
chr11:78418727	1.25488	-2.69707	10.5164	3.30347e-20	2.20183e-19	34.6251
chr4:55637919	1.0422	0.277927	10.5164	3.30362e-20	2.20193e-19	34.625
chr15:63677777	-1.28707	2.1328	-10.5164	3.30387e-20	2.2021e-19	34.625
chr10:422017	-1.8278	1.96207	-10.5164	3.30421e-20	2.20232e-19	34.6249
chr9:136522891	-0.97622	3.57494	-10.5164	3.30439e-20	2.20244e-19	34.6248
chr1:229067807	-1.80451	2.56457	-10.5163	3.30464e-20	2.2026e-19	34.6247
chr11:123525661	2.06146	-1.58707	10.5163	3.30479e-20	2.2027e-19	34.6247
chr4:154492525	1.15427	-3.4597	10.5163	3.30536e-20	2.20307e-19	34.6245
chr19:40580448	-1.53146	1.85549	-10.5163	3.30551e-20	2.20318e-19	34.6245
chr11:134034042	1.11098	-3.46512	10.5163	3.30561e-20	2.20324e-19	34.6244
chr6:170306091	1.07463	-4.09244	10.5163	3.30592e-20	2.20345e-19	34.6243
chr22:50483037	1.04183	2.34543	10.5163	3.30595e-20	2.20346e-19	34.6243
chr7:140345868	-1.73915	1.44823	-10.5163	3.30608e-20	2.20354e-19	34.6243
chr20:37518927	-0.99622	2.4653	-10.5163	3.30611e-20	2.20356e-19	34.6243
chr13:30673736	1.15134	-3.3847	10.5163	3.30617e-20	2.2036e-19	34.6243
chr2:11829952	1.22195	-3.47561	10.5163	3.30626e-20	2.20366e-19	34.6242
chr16:67001301	1.27817	-1.82835	10.5163	3.30635e-20	2.20372e-19	34.6242
chr21:45927894	1.06537	1.57293	10.5163	3.30636e-20	2.20372e-19	34.6242
chr7:151060622	1.15939	-3.22494	10.5163	3.30637e-20	2.20372e-19	34.6242
chr2:98311955	1.32427	1.25896	10.5163	3.30646e-20	2.20378e-19	34.6242
chr15:60399355	1.40646	-2.92909	10.5162	3.30658e-20	2.20386e-19	34.6241
chr21:15728050	-1.19341	3.07	-10.5162	3.30659e-20	2.20387e-19	34.6241
chr12:129700306	1.05963	2.83835	10.5162	3.30664e-20	2.2039e-19	34.6241
chr6:98843424	1.59878	-2.35232	10.5162	3.307e-20	2.20414e-19	34.624
chr6:70772701	-1.33744	2.1764	-10.5162	3.30708e-20	2.20419e-19	34.624
chr4:103773933	-1.53732	0.795732	-10.5162	3.30727e-20	2.20431e-19	34.6239
chr9:134468583	1.19195	2.17012	10.5162	3.30769e-20	2.20459e-19	34.6238
chr10:132774354	-1.20866	3.04116	-10.5162	3.30774e-20	2.20462e-19	34.6238
chr9:128121332	1.19915	0.493476	10.5162	3.30808e-20	2.20484e-19	34.6237
chr5:77959304	1.4378	-1.7289	10.5162	3.30809e-20	2.20485e-19	34.6237
chr7:1896641	-1.19695	2.8225	-10.5162	3.30857e-20	2.20516e-19	34.6235
chr1:3237022	-1.69524	2.23457	-10.5162	3.30863e-20	2.20521e-19	34.6235
chr19:58368535	1.45378	0.561037	10.5161	3.30882e-20	2.20533e-19	34.6235
chr19:41376193	1.04854	-3.23988	10.5161	3.30888e-20	2.20537e-19	34.6234
chr15:78831349	1.42878	-0.658293	10.5161	3.3089e-20	2.20538e-19	34.6234
chr12:128945404	1.17024	2.23646	10.5161	3.30891e-20	2.20538e-19	34.6234
chr10:15254788	-1.39207	-1.74287	-10.5161	3.30915e-20	2.20554e-19	34.6234
chr1:204565949	1.02061	-3.49616	10.5161	3.30921e-20	2.20558e-19	34.6233
chr19:48461719	1.26232	1.9547	10.5161	3.30943e-20	2.20573e-19	34.6233
chr1:41652382	1.17183	1.1925	10.5161	3.30947e-20	2.20574e-19	34.6233
chr17:40987066	1.91902	-1.81585	10.5161	3.30957e-20	2.20581e-19	34.6232
chr7:30145714	-1.52512	1.36171	-10.5161	3.30993e-20	2.20605e-19	34.6231
chr3:46892272	1.22622	-4.1603	10.5161	3.3101e-20	2.20616e-19	34.6231
chr4:26884839	-1.14415	3.00524	-10.5161	3.31047e-20	2.20641e-19	34.623
chr1:207069241	-1.95988	1.57201	-10.5161	3.31056e-20	2.20646e-19	34.6229
chr5:663672	-1.09415	3.49049	-10.516	3.3109e-20	2.20669e-19	34.6228
chr7:511043	-1.0622	2.41634	-10.516	3.31103e-20	2.20677e-19	34.6228
chr9:122226144	2.18207	-2.9836	10.516	3.31124e-20	2.20691e-19	34.6227
chr2:3483362	1.6128	0.809451	10.516	3.3117e-20	2.20721e-19	34.6226
chr9:137217297	2.18098	-2.05756	10.516	3.31177e-20	2.20726e-19	34.6226
chr19:35524619	1.88317	-1.80829	10.516	3.31195e-20	2.20738e-19	34.6225
chr2:99079382	1.0861	-0.108659	10.516	3.31233e-20	2.20763e-19	34.6224
chr17:82977640	-1.24768	2.03506	-10.516	3.31236e-20	2.20765e-19	34.6224
chr12:9200754	1.18146	2.54171	10.516	3.31256e-20	2.20777e-19	34.6223
chr1:228315899	1.30915	1.90396	10.5159	3.31307e-20	2.20811e-19	34.6222
chr16:57776016	2.47768	-1.72994	10.5159	3.31316e-20	2.20818e-19	34.6222
chr9:136657787	-1.7061	1.48744	-10.5159	3.31328e-20	2.20825e-19	34.6221
chr11:32426715	1.245	-2.64713	10.5159	3.31336e-20	2.2083e-19	34.6221
chr19:17486562	1.11793	2.00652	10.5159	3.31339e-20	2.20832e-19	34.6221
chr12:6532617	1.27963	-3.7153	10.5159	3.31347e-20	2.20837e-19	34.6221
chr8:101137733	-1.80829	0.66	-10.5159	3.31393e-20	2.20868e-19	34.6219
chr1:29134422	1.28329	-0.462012	10.5159	3.31401e-20	2.20872e-19	34.6219
chr11:69832775	0.953049	-3.3125	10.5159	3.31406e-20	2.20876e-19	34.6219
chr1:234898820	2.15402	-1.4114	10.5159	3.31427e-20	2.20889e-19	34.6218
chr16:49702407	2.24085	-1.4636	10.5159	3.31427e-20	2.20889e-19	34.6218
chr19:12873954	1.44915	1.35909	10.5159	3.31433e-20	2.20893e-19	34.6218
chr18:2972367	-2.12622	1.0775	-10.5159	3.31439e-20	2.20897e-19	34.6218
chr11:68374274	1.37646	-2.31482	10.5159	3.3144e-20	2.20897e-19	34.6218
chr3:104837240	-1.37037	2.50311	-10.5159	3.31441e-20	2.20898e-19	34.6218
chr22:49497423	-1.14951	2.21195	-10.5158	3.31505e-20	2.2094e-19	34.6216
chr13:46438272	1.28622	-0.284085	10.5158	3.31527e-20	2.20955e-19	34.6215
chr1:10374661	-1.42537	2.97707	-10.5158	3.31551e-20	2.20971e-19	34.6215
chr2:90021335	1.20037	-2.00201	10.5158	3.31559e-20	2.20976e-19	34.6214
chr12:110124049	0.971951	-2.85134	10.5158	3.31578e-20	2.20989e-19	34.6214
chr11:117489819	1.53915	-0.112988	10.5158	3.31582e-20	2.20991e-19	34.6214
chr17:64685618	-1.28049	2.07378	-10.5158	3.31593e-20	2.20998e-19	34.6213
chr17:81296093	-1.17805	-0.927805	-10.5158	3.31605e-20	2.21006e-19	34.6213
chr1:15743204	0.99878	1.99098	10.5158	3.31621e-20	2.21016e-19	34.6212
chr16:67980601	1.12232	-0.992012	10.5158	3.31629e-20	2.21021e-19	34.6212
chr1:169109077	2.23988	-1.44177	10.5158	3.31632e-20	2.21023e-19	34.6212
chr8:30066027	1.07256	3.14384	10.5158	3.31664e-20	2.21044e-19	34.6211
chr19:30360735	-1.74378	1.06518	-10.5158	3.31679e-20	2.21054e-19	34.6211
chr1:5994806	-2.18427	1.15384	-10.5158	3.3169e-20	2.21061e-19	34.621
chr16:2091491	1.77695	-2.7797	10.5158	3.31693e-20	2.21063e-19	34.621
chr17:74270465	-1.15805	1.63817	-10.5158	3.31711e-20	2.21074e-19	34.621
chr3:196533605	1.79549	-1.68396	10.5157	3.31752e-20	2.21102e-19	34.6208
chr3:46883567	0.946951	-3.6953	10.5157	3.31764e-20	2.2111e-19	34.6208
chr16:51245300	1.23963	1.50433	10.5157	3.31781e-20	2.2112e-19	34.6208
chr3:127915724	1.44451	-2.95494	10.5157	3.31789e-20	2.21125e-19	34.6207
chr3:141805343	1.2472	2.12543	10.5157	3.31792e-20	2.21127e-19	34.6207
chr4:153792084	1.35049	-1.95244	10.5157	3.31806e-20	2.21137e-19	34.6207
chr20:31844414	1.08305	1.8064	10.5157	3.31825e-20	2.21149e-19	34.6206
chr17:79752346	-1.8461	0.839146	-10.5157	3.31845e-20	2.21162e-19	34.6206
chr19:29695037	-1.77561	0.697439	-10.5157	3.31887e-20	2.2119e-19	34.6204
chr19:18731538	1.14183	2.23823	10.5157	3.31891e-20	2.21193e-19	34.6204
chr17:79465882	0.970488	2.20976	10.5157	3.31892e-20	2.21193e-19	34.6204
chr16:27402941	-1.20646	1.89152	-10.5157	3.31895e-20	2.21195e-19	34.6204
chr1:155052820	-1.40646	0.0290854	-10.5157	3.31912e-20	2.21206e-19	34.6204
chr12:57108761	-1.43805	1.66354	-10.5156	3.31933e-20	2.2122e-19	34.6203
chr20:36862798	1.03756	-4.07402	10.5156	3.31947e-20	2.21229e-19	34.6203
chr17:82050791	1.35378	0.446524	10.5156	3.31956e-20	2.21235e-19	34.6202
chr17:1770239	2.03329	-1.42055	10.5156	3.31972e-20	2.21245e-19	34.6202
chr9:109779656	1.04305	2.02665	10.5156	3.32018e-20	2.21275e-19	34.6201
chr6:33416616	1.06707	0.515976	10.5156	3.32023e-20	2.21278e-19	34.62
chr5:139682886	-1.12854	3.19463	-10.5156	3.3204e-20	2.2129e-19	34.62
chr1:47917848	-1.52683	1.46207	-10.5156	3.32047e-20	2.21294e-19	34.62
chr4:38118956	1.06732	2.87415	10.5156	3.32048e-20	2.21295e-19	34.62
chr7:151009970	1.61366	-1.21159	10.5156	3.32065e-20	2.21306e-19	34.6199
chr10:117166959	1.39207	-2.50884	10.5156	3.32068e-20	2.21307e-19	34.6199
chr9:14424516	1.95683	-1.70622	10.5156	3.32109e-20	2.21334e-19	34.6198
chr3:7693107	-1.8311	1.62299	-10.5156	3.32109e-20	2.21334e-19	34.6198
chr5:168756090	-1.33305	2.43787	-10.5156	3.32111e-20	2.21336e-19	34.6198
chr1:174017029	-1.09756	3.08098	-10.5156	3.32112e-20	2.21336e-19	34.6198
chr5:178394868	1.23988	0.943598	10.5156	3.32115e-20	2.21338e-19	34.6198
chr13:109784597	1.48024	-3.42085	10.5155	3.32144e-20	2.21356e-19	34.6197
chr6:137076959	1.00049	1.71037	10.5155	3.32144e-20	2.21356e-19	34.6197
chr3:195615303	2.72695	-1.80189	10.5155	3.32196e-20	2.21391e-19	34.6195
chr1:17551000	1.95805	-1.69268	10.5155	3.32216e-20	2.21404e-19	34.6195
chr19:1299965	1.07061	0.707866	10.5155	3.32218e-20	2.21405e-19	34.6195
chr22:42129421	-1.68866	0.191402	-10.5155	3.32234e-20	2.21416e-19	34.6194
chr3:9098937	2.23793	-1.6586	10.5155	3.32273e-20	2.21442e-19	34.6193
chr8:22366400	1.26878	0.610366	10.5155	3.32295e-20	2.21456e-19	34.6192
chr9:136656870	-2.31451	1.2714	-10.5155	3.32305e-20	2.21462e-19	34.6192
chr19:8333226	1.48561	-1.75171	10.5155	3.32305e-20	2.21462e-19	34.6192
chr16:51813861	1.13659	1.71939	10.5155	3.32328e-20	2.21477e-19	34.6191
chr16:55326425	1.50939	-2.4675	10.5155	3.32328e-20	2.21477e-19	34.6191
chr8:26041405	1.43012	-2.49165	10.5155	3.32329e-20	2.21478e-19	34.6191
chr22:41288456	1.03366	-3.51622	10.5154	3.32449e-20	2.21557e-19	34.6188
chr11:117833793	1.83963	-0.905549	10.5154	3.32475e-20	2.21574e-19	34.6187
chr1:190226282	1.12183	-0.299329	10.5154	3.32504e-20	2.21594e-19	34.6186
chr1:42740847	-1.21037	-0.842988	-10.5154	3.32566e-20	2.21634e-19	34.6184
chr8:29848429	1.35171	-3.23683	10.5153	3.3257e-20	2.21637e-19	34.6184
chr6:36230695	-1.59512	1.6428	-10.5153	3.32574e-20	2.2164e-19	34.6184
chr20:21714643	1.54402	-3.3814	10.5153	3.32593e-20	2.21652e-19	34.6183
chr18:12307565	1.28073	-3.32561	10.5153	3.32607e-20	2.21661e-19	34.6183
chr10:69088037	-1.49122	-1.82646	-10.5153	3.32623e-20	2.21671e-19	34.6182
chr2:231356959	-1.19098	2.67134	-10.5153	3.32637e-20	2.2168e-19	34.6182
chr8:140528018	1.12402	2.33994	10.5153	3.32638e-20	2.21681e-19	34.6182
chr2:86135775	0.991341	1.4364	10.5153	3.3268e-20	2.21709e-19	34.6181
chr6:32149616	1.23866	-0.191159	10.5153	3.32694e-20	2.21718e-19	34.618
chr13:74301833	1.48537	0.251463	10.5153	3.32694e-20	2.21718e-19	34.618
chr3:183255244	-1.18427	0.0170122	-10.5153	3.32703e-20	2.21724e-19	34.618
chr17:82113021	-2.03488	1.58293	-10.5153	3.32717e-20	2.21732e-19	34.618
chr4:110193904	1.20317	-2.82061	10.5153	3.32743e-20	2.21749e-19	34.6179
chr7:143320912	-1.37085	2.21287	-10.5153	3.32753e-20	2.21756e-19	34.6178
chr1:198290557	1.01354	2.38482	10.5153	3.32759e-20	2.2176e-19	34.6178
chr15:83067649	0.903293	-3.66067	10.5153	3.32774e-20	2.2177e-19	34.6178
chr6:10389901	1.70195	-1.93098	10.5152	3.32791e-20	2.21781e-19	34.6177
chr4:153480888	-1.59341	2.26585	-10.5152	3.32838e-20	2.21812e-19	34.6176
chr22:29580530	1.51695	-1.56604	10.5152	3.32876e-20	2.21837e-19	34.6175
chr1:3267935	-1.90841	1.05067	-10.5152	3.32881e-20	2.2184e-19	34.6175
chr2:221501452	1.69476	-0.154817	10.5152	3.32904e-20	2.21855e-19	34.6174
chr4:3690978	1.09817	2.87713	10.5152	3.32918e-20	2.21865e-19	34.6174
chr3:39429025	-1.19854	1.75451	-10.5152	3.32924e-20	2.21868e-19	34.6173
chr19:47190643	2.42805	-1.62159	10.5152	3.32928e-20	2.21871e-19	34.6173
chr15:60520949	1.20537	-3.08793	10.5152	3.32935e-20	2.21875e-19	34.6173
chr14:100383594	1.06524	1.92006	10.5152	3.32938e-20	2.21877e-19	34.6173
chr1:50612515	-1.34073	1.68939	-10.5152	3.32953e-20	2.21887e-19	34.6172
chr5:111731298	-1.83951	0.376341	-10.5152	3.32967e-20	2.21896e-19	34.6172
chr7:45921937	0.948537	-3.19976	10.5152	3.32981e-20	2.21905e-19	34.6172
chr4:42578379	1.14463	2.60354	10.5151	3.33039e-20	2.21943e-19	34.617
chr1:30937046	0.99622	2.15201	10.5151	3.33054e-20	2.21953e-19	34.6169
chr17:921387	-1.47524	1.89604	-10.5151	3.33063e-20	2.21959e-19	34.6169
chr21:32393385	1.08341	-3.91	10.5151	3.33095e-20	2.2198e-19	34.6168
chr18:73264250	-1.57573	2.13445	-10.5151	3.33131e-20	2.22004e-19	34.6167
chr2:3189155	-1.29488	2.4922	-10.5151	3.33146e-20	2.22014e-19	34.6167
chr7:76010526	1.05683	1.34939	10.5151	3.33195e-20	2.22046e-19	34.6165
chr14:69620272	1.69951	-1.9561	10.5151	3.33201e-20	2.2205e-19	34.6165
chr2:137964812	1.35902	-3.46573	10.515	3.33213e-20	2.22057e-19	34.6165
chr7:110919123	-1.14195	3.35671	-10.515	3.33217e-20	2.2206e-19	34.6165
chr2:231667156	1.39512	-2.71805	10.515	3.33245e-20	2.22079e-19	34.6164
chr2:235027956	2.70329	-1.81445	10.515	3.33249e-20	2.22081e-19	34.6164
chr17:81455503	-1.62146	2.21305	-10.515	3.33251e-20	2.22082e-19	34.6164
chr11:95151034	1.43488	-3.85	10.515	3.33284e-20	2.22104e-19	34.6163
chr10:101048366	1.5422	-3.54341	10.515	3.33293e-20	2.2211e-19	34.6162
chr8:22552769	1.0661	-3.41122	10.515	3.33307e-20	2.22119e-19	34.6162
chr2:121686455	1.21902	1.80707	10.515	3.33315e-20	2.22124e-19	34.6162
chr22:17476557	-1.70622	1.7553	-10.515	3.33327e-20	2.22132e-19	34.6161
chr10:93063544	1.38988	-2.40323	10.515	3.33335e-20	2.22137e-19	34.6161
chr1:73065925	1.60976	-2.77866	10.515	3.33346e-20	2.22144e-19	34.6161
chr1:33654500	1.09732	-2.28915	10.515	3.33355e-20	2.2215e-19	34.616
chr4:7746251	-1.39171	2.15451	-10.515	3.33362e-20	2.22154e-19	34.616
chr17:74085222	1.30988	1.64165	10.515	3.33386e-20	2.2217e-19	34.616
chr15:65077019	1.47744	-0.599451	10.515	3.33413e-20	2.22188e-19	34.6159
chr11:128521486	0.973415	-3.64927	10.515	3.33416e-20	2.2219e-19	34.6159
chr16:86761043	-1.49256	0.422866	-10.5149	3.33429e-20	2.22198e-19	34.6158
chr14:100729034	-1.46098	-1.49829	-10.5149	3.33436e-20	2.22202e-19	34.6158
chr2:143026676	1.21366	-2.7811	10.5149	3.33486e-20	2.22236e-19	34.6157
chr12:109476539	1.03927	-3.22317	10.5149	3.33508e-20	2.2225e-19	34.6156
chr17:51427670	-1.48939	-0.199207	-10.5149	3.33531e-20	2.22265e-19	34.6155
chr17:74433508	1.77683	-0.742805	10.5149	3.33535e-20	2.22267e-19	34.6155
chr17:1050653	1.20012	1.14726	10.5149	3.33537e-20	2.22268e-19	34.6155
chr1:171083479	-1.60976	0.888537	-10.5149	3.3357e-20	2.22291e-19	34.6154
chrX:151696230	-1.28707	-0.175854	-10.5149	3.33589e-20	2.22303e-19	34.6154
chr7:27189290	1.35293	-2.90854	10.5149	3.3362e-20	2.22324e-19	34.6153
chr4:42150787	1.18293	-1.17305	10.5148	3.33647e-20	2.22341e-19	34.6152
chr11:804399	1.18366	-3.53049	10.5148	3.3365e-20	2.22343e-19	34.6152
chr7:1843276	-1.02695	3.10177	-10.5148	3.33651e-20	2.22344e-19	34.6152
chr9:34988542	1.22012	-2.77299	10.5148	3.3368e-20	2.22362e-19	34.6151
chr3:47846737	1.04439	1.8311	10.5148	3.337e-20	2.22376e-19	34.615
chr17:46850937	1.25732	-1.50232	10.5148	3.33705e-20	2.22379e-19	34.615
chr1:37513775	1.35268	-2.89366	10.5148	3.33722e-20	2.2239e-19	34.615
chr6:32717542	1.13341	0.653415	10.5148	3.33735e-20	2.22398e-19	34.6149
chr19:18875814	1.04988	2.51213	10.5148	3.33743e-20	2.22403e-19	34.6149
chr16:29595704	1.14244	-3.7811	10.5148	3.33746e-20	2.22405e-19	34.6149
chr15:98957361	-0.881707	3.06146	-10.5148	3.33767e-20	2.22419e-19	34.6148
chrX:642293	-1.45146	-2.09561	-10.5148	3.33795e-20	2.22437e-19	34.6147
chr1:203185241	1.94841	-0.842134	10.5148	3.33811e-20	2.22448e-19	34.6147
chr11:18668638	1.63098	-1.00646	10.5148	3.33827e-20	2.22458e-19	34.6146
chr14:100939504	1.17793	2.32616	10.5148	3.3384e-20	2.22467e-19	34.6146
chr8:105189588	1.16159	1.93579	10.5147	3.33865e-20	2.22483e-19	34.6145
chr1:112923439	-1.07573	3.50896	-10.5147	3.33892e-20	2.22501e-19	34.6144
chr8:22023645	1.10793	-0.35128	10.5147	3.33893e-20	2.22501e-19	34.6144
chr18:35750040	-1.68366	1.70805	-10.5147	3.33893e-20	2.22501e-19	34.6144
chr11:381860	-1.58488	0.868293	-10.5147	3.33915e-20	2.22516e-19	34.6144
chr1:28592931	1.0711	-2.85701	10.5147	3.33925e-20	2.22522e-19	34.6143
chr2:95347156	1.65512	-2.8889	10.5147	3.33926e-20	2.22523e-19	34.6143
chr5:180603016	1.18268	2.03951	10.5147	3.33935e-20	2.22529e-19	34.6143
chr19:33392109	-1.23756	2.96037	-10.5147	3.33937e-20	2.2253e-19	34.6143
chr8:143728647	-1.14061	2.28848	-10.5147	3.3394e-20	2.22531e-19	34.6143
chr10:100561978	1.1561	-2.92415	10.5147	3.33945e-20	2.22534e-19	34.6143
chr1:109516923	1.43305	-0.425427	10.5147	3.33958e-20	2.22543e-19	34.6142
chr15:57509904	-2.06634	0.761707	-10.5147	3.33968e-20	2.22549e-19	34.6142
chr4:108272044	-1.60171	2.62939	-10.5147	3.33991e-20	2.22564e-19	34.6142
chr18:9321180	1.52817	1.27226	10.5147	3.34e-20	2.2257e-19	34.6141
chr11:32588714	-1.15622	2.7025	-10.5147	3.34013e-20	2.22579e-19	34.6141
chr2:43676703	1.52622	-1.7947	10.5147	3.3403e-20	2.2259e-19	34.614
chr7:102195993	1.23659	2.25159	10.5147	3.34046e-20	2.226e-19	34.614
chr7:2922586	1.20561	2.81732	10.5147	3.34048e-20	2.22601e-19	34.614
chr14:24308992	-1.04122	2.84061	-10.5147	3.34055e-20	2.22606e-19	34.614
chr2:74502375	1.1511	-1.9603	10.5146	3.34078e-20	2.22621e-19	34.6139
chr22:17261080	1.39476	-0.201646	10.5146	3.34102e-20	2.22637e-19	34.6138
chr16:90023098	1.25085	-3.38409	10.5146	3.34142e-20	2.22663e-19	34.6137
chr18:23338016	1.28549	1.14909	10.5146	3.34143e-20	2.22664e-19	34.6137
chr5:14400755	-1.53402	2.45287	-10.5146	3.34156e-20	2.22672e-19	34.6137
chr22:27800181	1.63622	-2.91006	10.5146	3.3416e-20	2.22675e-19	34.6136
chr5:177406947	1.345	-0.469573	10.5146	3.34213e-20	2.2271e-19	34.6135
chr12:47356326	-1.73146	0.960122	-10.5146	3.34216e-20	2.22711e-19	34.6135
chr17:81657478	1.05659	1.62695	10.5146	3.34263e-20	2.22742e-19	34.6133
chr8:133103103	1.99927	-1.9672	10.5145	3.34327e-20	2.22785e-19	34.6132
chr2:126948332	1.13402	2.64835	10.5145	3.34346e-20	2.22797e-19	34.6131
chr13:44142495	1.035	-3.32348	10.5145	3.34346e-20	2.22797e-19	34.6131
chr20:54222683	-1.50354	0.851037	-10.5145	3.34346e-20	2.22797e-19	34.6131
chr10:132265921	-1.79902	1.41476	-10.5145	3.34359e-20	2.22806e-19	34.6131
chr4:165326374	1.9089	-0.857378	10.5145	3.34377e-20	2.22817e-19	34.613
chr6:71106964	-1.3378	-1.97561	-10.5145	3.34379e-20	2.22818e-19	34.613
chr3:139110408	-1.18378	0.922744	-10.5145	3.344e-20	2.22832e-19	34.6129
chr9:33040724	-1.895	1.35067	-10.5145	3.34412e-20	2.2284e-19	34.6129
chr1:35500190	-1.48293	2.14976	-10.5145	3.34425e-20	2.22849e-19	34.6129
chr19:19477917	-1.44317	0.986098	-10.5145	3.34443e-20	2.2286e-19	34.6128
chr12:122893594	2.35561	-1.40354	10.5145	3.34468e-20	2.22876e-19	34.6127
chr1:151728604	1.04024	-2.91488	10.5145	3.34474e-20	2.22881e-19	34.6127
chr13:108628331	1.25	2.63793	10.5145	3.34484e-20	2.22886e-19	34.6127
chr7:29921504	1.47878	-2.9728	10.5145	3.34485e-20	2.22887e-19	34.6127
chr8:143435563	1.07707	-0.743537	10.5144	3.34557e-20	2.22935e-19	34.6125
chr19:851061	1.46793	-2.50994	10.5144	3.34564e-20	2.22939e-19	34.6124
chr16:48101198	-1.16134	1.79201	-10.5144	3.34579e-20	2.22949e-19	34.6124
chr12:6608596	1.55415	-3.675	10.5144	3.34599e-20	2.22962e-19	34.6123
chr17:46850932	1.56402	-2.47396	10.5144	3.34606e-20	2.22967e-19	34.6123
chr1:203860820	2.24195	-1.82841	10.5144	3.34611e-20	2.2297e-19	34.6123
chr3:158847784	1.1778	1.84549	10.5144	3.34616e-20	2.22973e-19	34.6123
chr6:120913205	-1.09805	2.88793	-10.5144	3.34634e-20	2.22985e-19	34.6122
chr14:64282708	-1.28159	2.33884	-10.5144	3.34668e-20	2.23007e-19	34.6121
chr6:29941693	1.71951	-2.50695	10.5144	3.34672e-20	2.2301e-19	34.6121
chr3:128496900	2.33341	-1.88659	10.5144	3.34695e-20	2.23025e-19	34.6121
chr1:55039270	1.19134	-3.83116	10.5143	3.34723e-20	2.23043e-19	34.612
chr1:226109629	1.09439	-3.8711	10.5143	3.34746e-20	2.23058e-19	34.6119
chr19:941231	1.99988	-1.7497	10.5143	3.34755e-20	2.23064e-19	34.6119
chr2:199467302	1.17	-3.34988	10.5143	3.34781e-20	2.23081e-19	34.6118
chr8:6598746	1.21305	0.805671	10.5143	3.34786e-20	2.23085e-19	34.6118
chr8:4582278	-1.19951	2.89073	-10.5143	3.34829e-20	2.23113e-19	34.6117
chr2:69948600	1.28988	-2.52104	10.5143	3.34838e-20	2.23119e-19	34.6116
chr10:92045702	1.80439	-1.81256	10.5143	3.34843e-20	2.23122e-19	34.6116
chr2:85436185	0.906707	2.01677	10.5143	3.3485e-20	2.23126e-19	34.6116
chr2:186891567	-1.64634	1.49549	-10.5143	3.3489e-20	2.23153e-19	34.6115
chr14:61359243	-1.83622	2.1547	-10.5143	3.34908e-20	2.23164e-19	34.6114
chr7:65764592	1.73402	0.597378	10.5142	3.34927e-20	2.23177e-19	34.6114
chr14:99684836	0.935122	-0.466585	10.5142	3.34929e-20	2.23178e-19	34.6114
chr3:46812390	1.1228	-3.39287	10.5142	3.3494e-20	2.23185e-19	34.6113
chr12:3168847	2.07671	-1.76811	10.5142	3.34941e-20	2.23185e-19	34.6113
chrX:40008447	1.41341	-1.87037	10.5142	3.34945e-20	2.23188e-19	34.6113
chr5:1037906	1.04171	3.02829	10.5142	3.34992e-20	2.23219e-19	34.6112
chr6:32127423	1.35061	-2.27213	10.5142	3.34993e-20	2.2322e-19	34.6112
chrX:109878034	1.22476	0.713841	10.5142	3.34998e-20	2.23223e-19	34.6112
chr15:90275251	1.32927	1.38305	10.5142	3.35016e-20	2.23234e-19	34.6111
chr17:42312285	0.909146	-3.93713	10.5142	3.3502e-20	2.23237e-19	34.6111
chr6:30167671	1.18207	0.871037	10.5142	3.35054e-20	2.23259e-19	34.611
chr2:8380797	-1.59829	2.17341	-10.5142	3.35059e-20	2.23262e-19	34.611
chr11:129618034	1.28293	-1.53915	10.5142	3.3506e-20	2.23263e-19	34.611
chr4:88043387	1.15354	1.04652	10.5142	3.35079e-20	2.23276e-19	34.6109
chr1:179591540	1.27402	-2.9275	10.5142	3.35096e-20	2.23287e-19	34.6109
chr20:40691535	-1.24439	-1.78732	-10.5142	3.35097e-20	2.23287e-19	34.6109
chr1:39564006	-1.42451	1.92299	-10.5142	3.35109e-20	2.23295e-19	34.6108
chr2:215621381	1.42098	2.2139	10.5142	3.35118e-20	2.23301e-19	34.6108
chr16:67405615	1.43585	-0.655976	10.5142	3.35127e-20	2.23306e-19	34.6108
chr7:1668211	1.05963	-1.94506	10.5141	3.3514e-20	2.23314e-19	34.6107
chr1:5897404	1.1178	2.14634	10.5141	3.35167e-20	2.23332e-19	34.6107
chr9:123002879	-1.99305	1.12677	-10.5141	3.35209e-20	2.2336e-19	34.6105
chr11:117701894	-1.62963	1.47604	-10.5141	3.3525e-20	2.23388e-19	34.6104
chr5:150412785	1.03183	-3.76299	10.5141	3.35274e-20	2.23403e-19	34.6103
chr9:133454096	-1.17744	2.96579	-10.5141	3.35286e-20	2.23411e-19	34.6103
chr14:33950236	1.32573	-3.07116	10.5141	3.35286e-20	2.23411e-19	34.6103
chr13:46353067	-2.13756	1.74268	-10.5141	3.35287e-20	2.23411e-19	34.6103
chr11:73137839	-2.0411	1.11018	-10.5141	3.35344e-20	2.23449e-19	34.6101
chr11:93538117	-2.1761	1.01927	-10.514	3.35372e-20	2.23467e-19	34.61
chr5:93588520	1.61756	-3.27134	10.514	3.35395e-20	2.23482e-19	34.61
chr15:92226550	1.19744	1.67116	10.514	3.35405e-20	2.23489e-19	34.6099
chr9:98374622	1.51451	-2.36421	10.514	3.35473e-20	2.23534e-19	34.6097
chr19:17754110	1.32573	-2.82762	10.514	3.35481e-20	2.23539e-19	34.6097
chr8:101636554	-1.62085	1.20921	-10.514	3.35485e-20	2.23542e-19	34.6097
chr22:31107418	0.978537	-4.25902	10.514	3.35496e-20	2.23549e-19	34.6097
chr22:38214332	-1.20476	-3.15848	-10.514	3.35509e-20	2.23557e-19	34.6096
chr7:55449729	1.14671	0.899939	10.514	3.35543e-20	2.23579e-19	34.6095
chr11:62547647	1.49561	-3.45488	10.514	3.35559e-20	2.2359e-19	34.6095
chr4:73415076	-2.0939	0.478171	-10.5139	3.35568e-20	2.23596e-19	34.6095
chr17:5019830	-1.06317	-1.5078	-10.5139	3.35578e-20	2.23603e-19	34.6094
chr14:70080025	1.56793	2.08104	10.5139	3.35581e-20	2.23604e-19	34.6094
chr6:31766693	1.31183	-0.915671	10.5139	3.35602e-20	2.23618e-19	34.6094
chr4:7650308	-2.2039	1.60207	-10.5139	3.35608e-20	2.23621e-19	34.6093
chr20:56362907	-1.62183	0.677744	-10.5139	3.35647e-20	2.23648e-19	34.6092
chr2:42143030	1.33183	0.601159	10.5139	3.35653e-20	2.23651e-19	34.6092
chr9:137550269	1.60232	-2.67262	10.5139	3.35672e-20	2.23664e-19	34.6092
chr2:68774642	-2.42561	1.1122	-10.5139	3.35682e-20	2.2367e-19	34.6091
chr12:12684560	1.52329	-2.56055	10.5139	3.35743e-20	2.2371e-19	34.6089
chr9:136155561	-1.94793	-0.296768	-10.5139	3.35775e-20	2.23732e-19	34.6088
chr9:136658410	-1.61256	-0.410305	-10.5138	3.3581e-20	2.23755e-19	34.6087
chr2:119481720	-1.19366	3.28159	-10.5138	3.35819e-20	2.2376e-19	34.6087
chr18:22171498	1.09073	-4.07183	10.5138	3.35828e-20	2.23766e-19	34.6087
chr14:72925531	1.37146	2.56402	10.5138	3.35829e-20	2.23767e-19	34.6087
chr6:35764478	1.35061	-3.3247	10.5138	3.35868e-20	2.23792e-19	34.6086
chrX:134658569	1.2461	1.41671	10.5138	3.35901e-20	2.23814e-19	34.6085
chr5:79512844	0.946098	-2.89207	10.5138	3.35904e-20	2.23816e-19	34.6085
chr5:14900831	1.55207	-2.02335	10.5138	3.35909e-20	2.23819e-19	34.6084
chr1:3264967	1.1578	1.38817	10.5138	3.35912e-20	2.23821e-19	34.6084
chr16:14976078	1.52146	-4.24427	10.5138	3.35972e-20	2.23861e-19	34.6083
chr22:38788267	-1.2772	2.09665	-10.5138	3.35973e-20	2.23861e-19	34.6083
chr19:2622040	-2.19768	1.26079	-10.5138	3.35975e-20	2.23862e-19	34.6083
chr2:194026	-1.41317	2.40476	-10.5137	3.35996e-20	2.23876e-19	34.6082
chr22:50265420	1.23817	2.59738	10.5137	3.35999e-20	2.23878e-19	34.6082
chr3:16512590	1.27317	-3.51268	10.5137	3.35999e-20	2.23878e-19	34.6082
chr15:44710391	-2.25439	1.19793	-10.5137	3.36e-20	2.23878e-19	34.6082
chr1:2224378	-1.37878	1.73415	-10.5137	3.36012e-20	2.23886e-19	34.6081
chr5:392700	-1.80305	-0.900915	-10.5137	3.36021e-20	2.23892e-19	34.6081
chr19:681413	-1.86963	0.254207	-10.5137	3.36029e-20	2.23897e-19	34.6081
chr6:109439979	1.64634	-1.80195	10.5137	3.36051e-20	2.23912e-19	34.608
chr14:88140132	-1.22207	0.323841	-10.5137	3.36071e-20	2.23925e-19	34.608
chr1:34976851	2.01915	-1.53518	10.5137	3.36079e-20	2.23929e-19	34.6079
chr10:693221	-2.29902	1.19695	-10.5137	3.36085e-20	2.23933e-19	34.6079
chr1:6041199	-1.6678	2.02037	-10.5137	3.36097e-20	2.23941e-19	34.6079
chr9:124884499	-1.55976	1.17793	-10.5137	3.361e-20	2.23943e-19	34.6079
chr1:51331920	-1.41085	1.18494	-10.5137	3.36108e-20	2.23948e-19	34.6079
chr5:57711764	1.26232	2.44982	10.5137	3.3611e-20	2.23949e-19	34.6079
chr2:215435437	1.01256	-3.61348	10.5137	3.36115e-20	2.23952e-19	34.6078
chr10:14990717	-1.16037	2.40152	-10.5137	3.36122e-20	2.23957e-19	34.6078
chr13:99960994	1.67841	-2.25409	10.5137	3.36124e-20	2.23958e-19	34.6078
chr11:46346999	-1.45293	-1.74524	-10.5137	3.36131e-20	2.23962e-19	34.6078
chr7:44112874	2.2372	-1.39579	10.5137	3.36141e-20	2.23969e-19	34.6078
chr8:22164095	1.14244	0.21561	10.5137	3.36171e-20	2.23989e-19	34.6077
chr9:127121611	1.12768	0.447866	10.5137	3.36175e-20	2.23991e-19	34.6077
chr11:62400395	2.15451	-1.46994	10.5137	3.3619e-20	2.24001e-19	34.6076
chr1:110209637	1.35573	-2.27713	10.5137	3.36191e-20	2.24001e-19	34.6076
chr19:1401783	1.17768	-3.28701	10.5137	3.36203e-20	2.24009e-19	34.6076
chr6:31728481	1.79805	-0.0943902	10.5136	3.36217e-20	2.24018e-19	34.6075
chr1:109281882	-1.01415	2.65878	-10.5136	3.36228e-20	2.24025e-19	34.6075
chr16:87435579	-1.88963	2.64811	-10.5136	3.36259e-20	2.24046e-19	34.6074
chr17:73907683	-1.11537	-0.00743902	-10.5136	3.36279e-20	2.24059e-19	34.6074
chr1:29248862	-1.73976	0.82939	-10.5136	3.36294e-20	2.24069e-19	34.6073
chr7:150721004	1.20037	1.62177	10.5136	3.36331e-20	2.24093e-19	34.6072
chr2:1767611	1.49805	-0.828049	10.5136	3.36351e-20	2.24106e-19	34.6071
chr12:68932787	1.00207	-3.87896	10.5136	3.36408e-20	2.24144e-19	34.607
chr17:49890845	1.32159	-2.65201	10.5135	3.36439e-20	2.24164e-19	34.6069
chr17:42979580	1.23073	0.971585	10.5135	3.36456e-20	2.24175e-19	34.6068
chr10:7578741	-1.14829	2.4411	-10.5135	3.36484e-20	2.24194e-19	34.6067
chr8:138429124	1.0722	1.32073	10.5135	3.36492e-20	2.24199e-19	34.6067
chr19:17328399	1.51878	-3.16524	10.5135	3.36503e-20	2.24206e-19	34.6067
chr2:46394829	-1.465	0.441768	-10.5135	3.36509e-20	2.24209e-19	34.6067
chr12:630819	1.7339	-1.8028	10.5135	3.36511e-20	2.24211e-19	34.6067
chr15:86142048	1.1222	2.51415	10.5135	3.36512e-20	2.24211e-19	34.6067
chr16:1980128	1.05512	-3.01549	10.5135	3.36547e-20	2.24234e-19	34.6066
chr20:48702861	-1.30451	0.478476	-10.5135	3.36549e-20	2.24236e-19	34.6066
chr4:183852625	1.09244	1.3628	10.5135	3.36551e-20	2.24237e-19	34.6065
chr16:89052657	-1.28598	1.55909	-10.5135	3.36564e-20	2.24245e-19	34.6065
chr11:1485836	-1.29341	2.17622	-10.5135	3.36565e-20	2.24245e-19	34.6065
chr11:43834454	-1.41756	1.30049	-10.5135	3.36572e-20	2.2425e-19	34.6065
chr2:61597724	-1.21232	2.07348	-10.5135	3.36609e-20	2.24274e-19	34.6064
chr7:25360251	-1.60573	2.48616	-10.5135	3.36609e-20	2.24274e-19	34.6064
chr16:1889146	1.0128	3.13738	10.5134	3.3668e-20	2.24322e-19	34.6062
chr15:100879063	1.52256	-2.73055	10.5134	3.36693e-20	2.2433e-19	34.6061
chr16:931699	-1.25183	2.4803	-10.5134	3.36707e-20	2.24339e-19	34.6061
chr9:127611593	-1.49037	-1.26213	-10.5134	3.36711e-20	2.24341e-19	34.6061
chr2:212832069	1.32512	2.67024	10.5134	3.3672e-20	2.24347e-19	34.606
chr17:78802122	-1.27756	2.73439	-10.5134	3.3673e-20	2.24353e-19	34.606
chr17:80937876	-1.14146	2.57049	-10.5134	3.36811e-20	2.24407e-19	34.6058
chr8:1029975	-0.973049	1.03982	-10.5134	3.36815e-20	2.2441e-19	34.6058
chr6:6002480	1.95768	-3.32994	10.5134	3.3683e-20	2.2442e-19	34.6057
chr2:240574347	-0.964634	3.27976	-10.5134	3.36838e-20	2.24425e-19	34.6057
chr9:36896282	-1.35378	2.38933	-10.5133	3.36867e-20	2.24444e-19	34.6056
chr6:30127487	1.74	-2.58	10.5133	3.36934e-20	2.24488e-19	34.6054
chr9:136244181	-1.24159	1.05372	-10.5133	3.36938e-20	2.24491e-19	34.6054
chr9:114169747	-1.27829	1.20671	-10.5133	3.36949e-20	2.24497e-19	34.6054
chr14:85527928	1.16012	2.59189	10.5133	3.36988e-20	2.24523e-19	34.6053
chr10:26567165	2.56512	-1.63732	10.5133	3.37011e-20	2.24539e-19	34.6052
chr2:235498716	-1.1972	3.02579	-10.5133	3.37034e-20	2.24553e-19	34.6051
chr6:1385717	1.33817	-2.72835	10.5133	3.37065e-20	2.24574e-19	34.605
chr11:108463176	1.51073	-0.748659	10.5132	3.37076e-20	2.24582e-19	34.605
chr3:149473837	1.58915	-2.91348	10.5132	3.37078e-20	2.24582e-19	34.605
chr2:236777205	2.25329	-1.66396	10.5132	3.37092e-20	2.24591e-19	34.6049
chr11:1233045	-1.59671	2.92652	-10.5132	3.37162e-20	2.24638e-19	34.6047
chr17:77056085	0.960976	1.45976	10.5132	3.37189e-20	2.24656e-19	34.6047
chr16:75380660	-2.13988	1.76799	-10.5132	3.37197e-20	2.24661e-19	34.6046
chr7:157610803	1.06854	1.84451	10.5132	3.37215e-20	2.24673e-19	34.6046
chr2:224982620	-1.92768	1.11762	-10.5132	3.37246e-20	2.24693e-19	34.6045
chr5:168147884	1.11085	2.63848	10.5132	3.3728e-20	2.24716e-19	34.6044
chr3:111651168	-2.05305	0.800793	-10.5131	3.37309e-20	2.24735e-19	34.6043
chr10:70440314	1.32183	-2.11445	10.5131	3.37312e-20	2.24736e-19	34.6043
chr5:115571791	1.18195	0.929756	10.5131	3.37329e-20	2.24747e-19	34.6042
chr17:39669909	1.30341	2.64524	10.5131	3.37334e-20	2.2475e-19	34.6042
chr1:36175927	1.05171	0.953049	10.5131	3.37357e-20	2.24765e-19	34.6042
chr19:4579516	1.16293	1.61061	10.5131	3.37366e-20	2.24771e-19	34.6041
chr12:24564208	1.31805	-3.37524	10.5131	3.37369e-20	2.24773e-19	34.6041
chr15:27426376	-1.3639	1.66	-10.5131	3.37384e-20	2.24783e-19	34.6041
chr22:46027630	1.25915	-3.80433	10.5131	3.37417e-20	2.24805e-19	34.604
chr7:156578740	0.95061	2.04018	10.5131	3.37446e-20	2.24824e-19	34.6039
chr4:80198020	1.22146	-3.46415	10.5131	3.37466e-20	2.24837e-19	34.6038
chr16:88784043	1.35585	-1.59402	10.5131	3.37468e-20	2.24838e-19	34.6038
chr13:38545773	1.08976	1.07634	10.5131	3.37493e-20	2.24854e-19	34.6038
chr8:2562322	1.30073	-1.52902	10.513	3.37509e-20	2.24865e-19	34.6037
chr11:55810298	1.03305	-0.0733537	10.513	3.37514e-20	2.24868e-19	34.6037
chr15:94297534	-2.02561	0.682195	-10.513	3.37539e-20	2.24885e-19	34.6036
chr9:97854892	1.46585	-2.38671	10.513	3.37592e-20	2.2492e-19	34.6035
chr16:2082322	-1.075	1.60726	-10.513	3.37614e-20	2.24934e-19	34.6034
chr20:44072585	-1.22037	-1.52043	-10.513	3.37617e-20	2.24936e-19	34.6034
chr1:1387123	1.0739	2.90476	10.513	3.37629e-20	2.24944e-19	34.6034
chr12:124617840	-2.1239	0.934878	-10.513	3.37631e-20	2.24945e-19	34.6034
chr20:58160013	-1.52732	1.8961	-10.513	3.37644e-20	2.24953e-19	34.6033
chr11:862945	1.57585	0.879512	10.513	3.37688e-20	2.24983e-19	34.6032
chr20:23419444	-1.79829	0.247195	-10.513	3.37708e-20	2.24995e-19	34.6031
chr2:85355615	1.59622	-0.554695	10.5129	3.37721e-20	2.25004e-19	34.6031
chr4:48129855	-1.41171	-1.09451	-10.5129	3.37745e-20	2.25019e-19	34.603
chr4:13532789	0.925732	-3.21787	10.5129	3.3775e-20	2.25023e-19	34.603
chr4:2179778	1.60878	-0.437317	10.5129	3.37757e-20	2.25027e-19	34.603
chr20:16761247	1.06305	-2.55262	10.5129	3.37793e-20	2.25051e-19	34.6029
chr10:43317306	1.07171	1.06927	10.5129	3.37793e-20	2.25051e-19	34.6029
chr7:86645316	1.36561	-2.94988	10.5129	3.37804e-20	2.25058e-19	34.6028
chr17:63008877	1.13878	2.29707	10.5129	3.37824e-20	2.25071e-19	34.6028
chr22:18968383	1.37439	-2.5272	10.5129	3.37845e-20	2.25085e-19	34.6027
chr20:917334	1.10683	2.08098	10.5129	3.37855e-20	2.25091e-19	34.6027
chr17:70170283	1.36329	-2.70433	10.5129	3.37863e-20	2.25096e-19	34.6027
chr4:127780459	-1.86378	1.77713	-10.5129	3.37869e-20	2.251e-19	34.6027
chr9:97308013	1.71768	-1.76177	10.5129	3.37873e-20	2.25103e-19	34.6026
chr16:4725266	-1.39195	2.51659	-10.5129	3.37881e-20	2.25108e-19	34.6026
chr17:43172071	1.10207	-3.00433	10.5129	3.37908e-20	2.25125e-19	34.6025
chr2:231900633	1.27146	-4.25744	10.5129	3.37916e-20	2.2513e-19	34.6025
chr3:135970832	-1.19207	2.13604	-10.5128	3.37942e-20	2.25148e-19	34.6024
chr17:30808975	-2.10073	1.27	-10.5128	3.37947e-20	2.25151e-19	34.6024
chr3:133531948	-1.00585	2.29598	-10.5128	3.37949e-20	2.25152e-19	34.6024
chr22:45234773	-1.41939	2.56823	-10.5128	3.37964e-20	2.25162e-19	34.6024
chr8:10646635	1.58317	0.844878	10.5128	3.37977e-20	2.2517e-19	34.6023
chr5:55160126	1.14183	-3.23945	10.5128	3.38008e-20	2.25191e-19	34.6022
chr1:234725254	1.3422	-2.93183	10.5128	3.38009e-20	2.25191e-19	34.6022
chr1:152698287	1.11976	1.65122	10.5128	3.3802e-20	2.25198e-19	34.6022
chr8:28269390	-1.48622	1.66823	-10.5128	3.38036e-20	2.25208e-19	34.6022
chr17:75128543	-1.86256	0.700183	-10.5128	3.38087e-20	2.25242e-19	34.602
chr2:79280484	0.97439	1.56354	10.5128	3.38096e-20	2.25248e-19	34.602
chr9:76662330	-1.39537	2.00085	-10.5128	3.38097e-20	2.25249e-19	34.602
chr19:8333851	1.42634	-3.15012	10.5128	3.38124e-20	2.25266e-19	34.6019
chr1:21004088	-0.922317	2.97018	-10.5128	3.38127e-20	2.25268e-19	34.6019
chr7:151010327	1.10183	-1.60006	10.5128	3.38144e-20	2.25279e-19	34.6018
chr1:206979564	1.28378	1.16494	10.5128	3.38153e-20	2.25285e-19	34.6018
chr10:26243012	-1.41805	-1.44634	-10.5127	3.38158e-20	2.25288e-19	34.6018
chr12:6774659	-1.14805	3.10549	-10.5127	3.38163e-20	2.25292e-19	34.6018
chr11:125456277	-1.65866	1.9986	-10.5127	3.38179e-20	2.25302e-19	34.6017
chr2:237591435	1.44829	1.10427	10.5127	3.38205e-20	2.25319e-19	34.6017
chr5:11117538	-1.29305	2.97409	-10.5127	3.38208e-20	2.25321e-19	34.6017
chr17:42193613	-1.59183	0.763354	-10.5127	3.38228e-20	2.25334e-19	34.6016
chr4:154741591	1.55476	-2.22774	10.5127	3.38235e-20	2.25338e-19	34.6016
chr12:4911776	1.14268	-1.52646	10.5127	3.38311e-20	2.25388e-19	34.6014
chr14:97033625	1.30951	-3.42634	10.5127	3.38313e-20	2.25389e-19	34.6013
chr5:170389318	-1.95732	0.423902	-10.5127	3.38317e-20	2.25392e-19	34.6013
chr11:74486337	1.10171	2.35415	10.5127	3.38324e-20	2.25396e-19	34.6013
chr2:237669884	-1.68817	1.50982	-10.5127	3.38332e-20	2.25402e-19	34.6013
chr1:1376480	0.893293	1.60933	10.5127	3.38336e-20	2.25404e-19	34.6013
chr12:121581126	0.915244	-3.64482	10.5127	3.38342e-20	2.25408e-19	34.6013
chr19:4548431	1.21683	-0.501463	10.5127	3.3837e-20	2.25426e-19	34.6012
chr6:170084086	0.965244	1.93921	10.5126	3.38396e-20	2.25443e-19	34.6011
chr12:6830746	-2.14024	1.4811	-10.5126	3.384e-20	2.25446e-19	34.6011
chr1:156077179	-1.38695	0.492378	-10.5126	3.38412e-20	2.25454e-19	34.6011
chr2:235851718	-0.887561	2.77024	-10.5126	3.38446e-20	2.25476e-19	34.601
chr4:76740340	1.12537	2.27805	10.5126	3.38457e-20	2.25483e-19	34.6009
chr12:6550357	-2.36232	1.46726	-10.5126	3.38467e-20	2.25489e-19	34.6009
chr11:64612134	-2.06939	0.901524	-10.5126	3.38486e-20	2.25502e-19	34.6008
chr16:4648340	-1.14146	3.59402	-10.5126	3.38512e-20	2.2552e-19	34.6008
chr5:36302246	1.38915	-2.83579	10.5126	3.38529e-20	2.2553e-19	34.6007
chr4:155354120	1.02622	-2.56591	10.5126	3.38532e-20	2.25532e-19	34.6007
chr16:30474102	1.24768	-1.55872	10.5126	3.38533e-20	2.25533e-19	34.6007
chr17:80053929	-1.1778	1.12561	-10.5126	3.38554e-20	2.25547e-19	34.6006
chr21:45027968	1.0078	2.81207	10.5126	3.38568e-20	2.25556e-19	34.6006
chr20:57390903	1.94268	-0.968537	10.5125	3.3859e-20	2.2557e-19	34.6005
chr5:126779251	-1.48427	0.345305	-10.5125	3.38598e-20	2.25575e-19	34.6005
chr8:125502366	1.17598	2.8403	10.5125	3.38618e-20	2.25588e-19	34.6005
chr20:31638003	1.58707	-1.885	10.5125	3.38634e-20	2.25599e-19	34.6004
chr2:233691971	-2.10524	0.583598	-10.5125	3.38636e-20	2.256e-19	34.6004
chr2:120588866	1.12659	1.17707	10.5125	3.38647e-20	2.25607e-19	34.6004
chr17:14298362	2.14732	-1.6661	10.5125	3.38653e-20	2.2561e-19	34.6003
chr9:127900237	1.20451	1.87433	10.5125	3.3868e-20	2.25628e-19	34.6003
chr12:113844715	-1.32232	1.72213	-10.5125	3.38681e-20	2.25628e-19	34.6003
chr11:57465034	1.09451	-0.0496951	10.5125	3.38686e-20	2.25632e-19	34.6003
chr14:20430663	1.23146	1.6039	10.5125	3.38691e-20	2.25635e-19	34.6002
chr3:188721896	-1.51341	1.88293	-10.5125	3.38704e-20	2.25643e-19	34.6002
chr14:104794461	1.42329	-1.85433	10.5125	3.38707e-20	2.25645e-19	34.6002
chr10:130637713	-1.59573	0.107744	-10.5125	3.38771e-20	2.25687e-19	34.6
chr1:164724200	1.89061	-0.770793	10.5124	3.38812e-20	2.25715e-19	34.5999
chr22:36513903	-1.11817	3.22238	-10.5124	3.38842e-20	2.25735e-19	34.5998
chr2:216351335	1.06793	1.37177	10.5124	3.38853e-20	2.25742e-19	34.5998
chr12:120546659	-1.00195	2.9872	-10.5124	3.38892e-20	2.25767e-19	34.5996
chr20:62786366	2.02768	-1.13238	10.5124	3.38913e-20	2.25781e-19	34.5996
chr1:24595267	-2.50524	0.479573	-10.5124	3.3892e-20	2.25786e-19	34.5996
chr2:97740640	0.998659	-0.903598	10.5124	3.3894e-20	2.25799e-19	34.5995
chr17:79779285	1.43561	-2.64171	10.5124	3.38942e-20	2.258e-19	34.5995
chr12:79982545	1.06415	1.76293	10.5124	3.38945e-20	2.25801e-19	34.5995
chr15:83653312	1.08366	1.40549	10.5124	3.3895e-20	2.25805e-19	34.5995
chr2:169114357	-1.97878	1.62415	-10.5124	3.38961e-20	2.25812e-19	34.5994
chr2:172080306	2.08817	-1.9375	10.5124	3.38969e-20	2.25817e-19	34.5994
chr19:847899	-1.40037	-1.58567	-10.5124	3.38973e-20	2.25819e-19	34.5994
chr1:1163912	-2.1839	0.634146	-10.5124	3.38999e-20	2.25837e-19	34.5993
chr10:117319481	1.14	1.05963	10.5123	3.39062e-20	2.25879e-19	34.5991
chr4:1907964	2.19098	-1.68841	10.5123	3.39069e-20	2.25883e-19	34.5991
chr14:93975013	-1.84585	1.20061	-10.5123	3.39108e-20	2.25908e-19	34.599
chr6:34022002	-1.66951	0.128415	-10.5123	3.39163e-20	2.25945e-19	34.5989
chr18:59270539	1.04988	-1.50872	10.5123	3.39168e-20	2.25948e-19	34.5988
chr17:75035406	1.29329	-3.08043	10.5123	3.39182e-20	2.25957e-19	34.5988
chr17:82696917	1.40634	-2.09061	10.5123	3.39183e-20	2.25957e-19	34.5988
chr14:100829796	1.13244	2.25073	10.5123	3.39183e-20	2.25958e-19	34.5988
chr7:73743180	1.34573	-3.75713	10.5123	3.39184e-20	2.25958e-19	34.5988
chr19:48320332	0.953415	-3.6439	10.5123	3.39186e-20	2.25959e-19	34.5988
chr5:16701611	-1.1478	3.2539	-10.5123	3.39194e-20	2.25964e-19	34.5988
chr7:23683395	-1.16659	3.0178	-10.5123	3.39196e-20	2.25965e-19	34.5988
chr17:41959592	0.920976	-0.333537	10.5123	3.39231e-20	2.25988e-19	34.5987
chr11:134032660	0.933293	0.509573	10.5123	3.39236e-20	2.25991e-19	34.5986
chr1:206679905	-1.58622	-0.198841	-10.5122	3.3926e-20	2.26007e-19	34.5986
chr16:85751756	1.15829	-1.49171	10.5122	3.39271e-20	2.26014e-19	34.5985
chr4:7960301	1.0789	2.09689	10.5122	3.39272e-20	2.26015e-19	34.5985
chr12:47776164	1.06622	2.1803	10.5122	3.39283e-20	2.26022e-19	34.5985
chr8:9158111	1.2778	0.687073	10.5122	3.39284e-20	2.26022e-19	34.5985
chr4:10022788	1.50585	1.6961	10.5122	3.39298e-20	2.26031e-19	34.5985
chr1:9039674	1.72402	0.314573	10.5122	3.39361e-20	2.26073e-19	34.5983
chr11:47449417	0.950244	-0.152439	10.5122	3.39362e-20	2.26073e-19	34.5983
chr12:109359186	-1.61683	1.26683	-10.5122	3.39385e-20	2.26089e-19	34.5982
chr1:50023607	1.50378	-1.01896	10.5122	3.39396e-20	2.26096e-19	34.5982
chr17:81740804	-2.01476	0.823841	-10.5122	3.39408e-20	2.26104e-19	34.5981
chr19:33907369	1.0789	-0.214817	10.5122	3.39416e-20	2.26109e-19	34.5981
chr4:1606810	1.17463	2.3311	10.5122	3.39434e-20	2.2612e-19	34.5981
chr18:26863871	-1.02244	0.461585	-10.5122	3.39446e-20	2.26128e-19	34.598
chr8:143321213	-1.27768	3.4853	-10.5121	3.39478e-20	2.26149e-19	34.5979
chr7:5531442	1.26817	-2.52201	10.5121	3.39486e-20	2.26154e-19	34.5979
chr3:42936150	1.29207	1.86652	10.5121	3.39527e-20	2.26182e-19	34.5978
chr15:101174929	-1.02244	2.7761	-10.5121	3.39527e-20	2.26182e-19	34.5978
chr15:60721932	1.9078	-1.2072	10.5121	3.39531e-20	2.26184e-19	34.5978
chr8:37302518	1.51073	-2.42268	10.5121	3.39549e-20	2.26195e-19	34.5977
chr10:8416617	1.79	-0.257927	10.5121	3.39559e-20	2.26202e-19	34.5977
chr10:78071497	1.01378	0.181768	10.5121	3.39589e-20	2.26222e-19	34.5976
chr17:7437388	1.30037	-3.03274	10.5121	3.39603e-20	2.26231e-19	34.5976
chr1:27110678	1.01439	2.42329	10.5121	3.39604e-20	2.26231e-19	34.5976
chr16:77501629	-1.22902	-0.242805	-10.5121	3.39649e-20	2.26261e-19	34.5974
chr1:245682793	1.14829	1.95732	10.5121	3.39662e-20	2.26269e-19	34.5974
chr13:28468287	-2.20622	1.47116	-10.5121	3.39662e-20	2.2627e-19	34.5974
chr9:88323520	-1.23232	2.70457	-10.5121	3.39672e-20	2.26276e-19	34.5974
chr10:117140536	1.51512	-2.9239	10.512	3.39699e-20	2.26294e-19	34.5973
chr7:88289722	2.37061	-1.5803	10.512	3.397e-20	2.26294e-19	34.5973
chrX:10016318	1.66037	-0.968963	10.512	3.397e-20	2.26294e-19	34.5973
chr7:142785972	-1.31476	2.52189	-10.512	3.39714e-20	2.26303e-19	34.5972
chr8:66542577	1.61793	-2.36067	10.512	3.39726e-20	2.2631e-19	34.5972
chr1:202160076	-2.2072	1.26872	-10.512	3.39737e-20	2.26318e-19	34.5972
chr7:1846830	-1.78341	1.74159	-10.512	3.39745e-20	2.26323e-19	34.5971
chr22:27318173	-1.91817	1.88518	-10.512	3.39765e-20	2.26336e-19	34.5971
chr2:169114334	-2.22244	1.67683	-10.512	3.39775e-20	2.26343e-19	34.5971
chr1:33178674	1.16963	1.47884	10.512	3.39806e-20	2.26363e-19	34.597
chrX:105017837	-1.70146	0.938659	-10.512	3.39812e-20	2.26367e-19	34.5969
chr11:61680788	-0.986707	0.164817	-10.512	3.3984e-20	2.26385e-19	34.5969
chr10:133102287	1.1089	1.6947	10.512	3.39869e-20	2.26404e-19	34.5968
chr1:180094627	1.20207	2.97518	10.512	3.39883e-20	2.26414e-19	34.5967
chr1:22953965	1.26354	-2.13189	10.5119	3.39898e-20	2.26423e-19	34.5967
chr5:1056444	1.03415	2.68939	10.5119	3.39899e-20	2.26424e-19	34.5967
chr7:132653483	-1.80085	0.283598	-10.5119	3.39903e-20	2.26426e-19	34.5967
chr8:142617083	2.13402	-0.0798171	10.5119	3.39908e-20	2.26429e-19	34.5967
chr16:4537618	1.74671	-1.06774	10.5119	3.39926e-20	2.26441e-19	34.5966
chr6:7911773	1.28561	0.871585	10.5119	3.3994e-20	2.2645e-19	34.5966
chr12:4819832	-2.07037	1.24921	-10.5119	3.39988e-20	2.26482e-19	34.5964
chr1:44643009	1.14512	1.00683	10.5119	3.40007e-20	2.26494e-19	34.5964
chr1:39952777	1.42366	1.10061	10.5119	3.40008e-20	2.26495e-19	34.5964
chr9:70043661	1.02159	-3.36396	10.5119	3.40026e-20	2.26507e-19	34.5963
chr17:29590398	1.45683	-1.92829	10.5119	3.40027e-20	2.26507e-19	34.5963
chr17:423371	-1.82817	1.16884	-10.5119	3.40027e-20	2.26507e-19	34.5963
chr1:186015280	1.1678	2.94195	10.5119	3.40031e-20	2.26509e-19	34.5963
chr17:335908	1.75793	-1.45482	10.5119	3.40032e-20	2.2651e-19	34.5963
chr1:11737805	-1.12085	2.98006	-10.5119	3.40052e-20	2.26523e-19	34.5962
chr1:59072871	1.15037	1.7647	10.5119	3.40053e-20	2.26523e-19	34.5962
chr12:57739704	2.11293	-1.39793	10.5119	3.40087e-20	2.26546e-19	34.5961
chr11:26472539	1.02122	1.15427	10.5119	3.40105e-20	2.26558e-19	34.5961
chr6:156631282	1.23415	3.2139	10.5118	3.40111e-20	2.26561e-19	34.5961
chr8:144400225	-1.11537	2.91841	-10.5118	3.40132e-20	2.26575e-19	34.596
chr9:35810564	-1.03073	2.09232	-10.5118	3.40141e-20	2.26581e-19	34.596
chr5:143177346	-1.91646	0.462744	-10.5118	3.40145e-20	2.26583e-19	34.596
chr1:24126560	1.05951	-0.475244	10.5118	3.40145e-20	2.26583e-19	34.596
chr1:227756751	-1.01329	3.41128	-10.5118	3.40166e-20	2.26597e-19	34.5959
chr7:73834842	1.32817	2.45177	10.5118	3.4019e-20	2.26613e-19	34.5958
chr22:18021441	1.25463	2.86439	10.5118	3.40206e-20	2.26623e-19	34.5958
chr22:46533920	-1.2339	3.12866	-10.5118	3.4021e-20	2.26626e-19	34.5958
chr7:1080472	-1.20561	2.96232	-10.5118	3.40213e-20	2.26627e-19	34.5958
chr13:99958661	1.29622	-1.50811	10.5118	3.40252e-20	2.26653e-19	34.5957
chr3:197022532	1.35268	-1.09817	10.5118	3.40259e-20	2.26657e-19	34.5956
chr14:93691731	1.14646	2.69543	10.5118	3.40278e-20	2.26669e-19	34.5956
chr1:204625641	-1.32378	1.74762	-10.5118	3.40288e-20	2.26676e-19	34.5956
chr8:133145218	-2.00768	0.905427	-10.5118	3.40298e-20	2.26682e-19	34.5955
chr12:119632350	1.22268	1.91171	10.5118	3.40315e-20	2.26694e-19	34.5955
chr2:240984323	-1.11427	1.80872	-10.5118	3.40324e-20	2.26699e-19	34.5954
chr14:103872522	-1.1139	-0.446098	-10.5117	3.40349e-20	2.26716e-19	34.5954
chr2:20184710	1.33707	-0.921707	10.5117	3.4035e-20	2.26717e-19	34.5954
chr5:66831939	1.0522	3.09122	10.5117	3.40352e-20	2.26718e-19	34.5954
chr19:49473905	-0.893537	-0.968476	-10.5117	3.40366e-20	2.26726e-19	34.5953
chr3:40800801	-1.66524	0.459085	-10.5117	3.40402e-20	2.2675e-19	34.5952
chr13:33286095	1.40439	-3.00402	10.5117	3.40408e-20	2.26754e-19	34.5952
chr19:8430986	1.05049	2.62427	10.5117	3.40421e-20	2.26763e-19	34.5952
chr13:23469311	1.1961	2.85512	10.5117	3.40428e-20	2.26767e-19	34.5951
chr4:123555948	1.01695	-3.11421	10.5117	3.40437e-20	2.26773e-19	34.5951
chr5:60488360	2.47902	-1.74488	10.5117	3.40462e-20	2.26789e-19	34.595
chr2:3154817	1.5022	1.24707	10.5117	3.40539e-20	2.2684e-19	34.5948
chr14:74846389	-1.40524	1.68445	-10.5117	3.40545e-20	2.26844e-19	34.5948
chr1:208047690	1.84159	-1.06811	10.5116	3.4055e-20	2.26847e-19	34.5948
chr1:202809851	1.36646	-1.59006	10.5116	3.40562e-20	2.26855e-19	34.5948
chr15:77543281	1.005	-3.20018	10.5116	3.40563e-20	2.26855e-19	34.5947
chr9:4118013	1.13341	0.831341	10.5116	3.40571e-20	2.26861e-19	34.5947
chr21:44322676	-1.15195	3.63268	-10.5116	3.40574e-20	2.26862e-19	34.5947
chr1:44638195	-1.24854	2.94671	-10.5116	3.40597e-20	2.26877e-19	34.5947
chr6:2547165	-2.22537	1.40244	-10.5116	3.40601e-20	2.2688e-19	34.5946
chr12:48540503	1.64049	-0.723293	10.5116	3.40615e-20	2.26889e-19	34.5946
chr10:14008810	-1.51134	2.06738	-10.5116	3.40651e-20	2.26913e-19	34.5945
chr5:56233400	1.74866	-0.975793	10.5116	3.40652e-20	2.26914e-19	34.5945
chr12:7772056	-1.12829	2.35524	-10.5116	3.40653e-20	2.26914e-19	34.5945
chr1:165375733	-1.23866	-2.21287	-10.5116	3.40666e-20	2.26922e-19	34.5944
chr14:24312921	-1.53195	2.45439	-10.5116	3.40667e-20	2.26923e-19	34.5944
chr8:1858947	-1.25427	2.38787	-10.5116	3.40675e-20	2.26928e-19	34.5944
chr18:25503805	1.3861	-2.83268	10.5116	3.40684e-20	2.26933e-19	34.5944
chr5:61480830	1.05378	2.7553	10.5116	3.40684e-20	2.26933e-19	34.5944
chr11:3815243	1.03451	2.16957	10.5116	3.40703e-20	2.26946e-19	34.5943
chr1:46166741	-1.46549	-1.00018	-10.5116	3.40712e-20	2.26952e-19	34.5943
chr11:57426457	-1.06561	0.0580488	-10.5115	3.40781e-20	2.26997e-19	34.5941
chr1:205787525	1.0911	2.30909	10.5115	3.40782e-20	2.26998e-19	34.5941
chr10:70602861	-1.26207	1.13933	-10.5115	3.40794e-20	2.27006e-19	34.5941
chr22:24764103	1.12744	0.984817	10.5115	3.40821e-20	2.27023e-19	34.594
chr10:48252206	-2.12451	0.369085	-10.5115	3.40824e-20	2.27025e-19	34.594
chr13:77859656	-1.04646	1.75421	-10.5115	3.40847e-20	2.2704e-19	34.5939
chr6:138105256	2.01878	-1.04671	10.5115	3.40857e-20	2.27046e-19	34.5939
chr1:211479100	1.44427	-1.90018	10.5115	3.40909e-20	2.27081e-19	34.5937
chr13:113096871	1.41085	1.94494	10.5115	3.40913e-20	2.27084e-19	34.5937
chr8:144532893	0.998049	1.59976	10.5115	3.40924e-20	2.2709e-19	34.5937
chr9:132173412	0.884756	0.430549	10.5114	3.4101e-20	2.27147e-19	34.5934
chr5:122182632	1.81207	-2.1853	10.5114	3.41018e-20	2.27152e-19	34.5934
chr7:1101748	1.32171	2.59341	10.5114	3.4105e-20	2.27174e-19	34.5933
chr11:77113106	1.04012	2.52372	10.5114	3.41092e-20	2.27201e-19	34.5932
chr9:133579064	1.08366	-0.780854	10.5114	3.41099e-20	2.27206e-19	34.5932
chr10:16887775	-2.14122	0.606707	-10.5114	3.41133e-20	2.27229e-19	34.5931
chr1:53091783	-1.91122	1.75244	-10.5114	3.41136e-20	2.2723e-19	34.5931
chr14:59727375	1.30829	2.80159	10.5114	3.41136e-20	2.2723e-19	34.5931
chr4:3416519	-1.55476	2.68567	-10.5114	3.4115e-20	2.27239e-19	34.593
chr2:96680103	1.87732	-0.967805	10.5114	3.41155e-20	2.27242e-19	34.593
chr2:3594809	1.25268	0.141707	10.5114	3.41157e-20	2.27244e-19	34.593
chr3:76310814	-1.24793	1.36652	-10.5113	3.41206e-20	2.27276e-19	34.5929
chr16:89114287	2.70122	0.760122	10.5113	3.41245e-20	2.27302e-19	34.5928
chr7:883429	-1.00927	1.46049	-10.5113	3.41277e-20	2.27323e-19	34.5927
chr14:70046165	1.305	-3.29848	10.5113	3.41289e-20	2.2733e-19	34.5926
chr9:86035030	1.13512	0.241707	10.5113	3.41289e-20	2.2733e-19	34.5926
chr11:503444	-2.13122	0.91122	-10.5113	3.41342e-20	2.27365e-19	34.5925
chr4:2060869	1.63988	-3.17079	10.5113	3.41351e-20	2.27371e-19	34.5924
chr7:84536520	1.71902	-1.5089	10.5113	3.41416e-20	2.27414e-19	34.5923
chr20:31849896	1.04671	-3.63482	10.5112	3.4143e-20	2.27423e-19	34.5922
chr16:88101183	1.56061	-2.90396	10.5112	3.41431e-20	2.27424e-19	34.5922
chrX:154517335	1.6439	-1.62939	10.5112	3.41436e-20	2.27427e-19	34.5922
chr19:45591219	1.4711	-2.95518	10.5112	3.41456e-20	2.2744e-19	34.5921
chr5:180350471	1.10829	1.12476	10.5112	3.41458e-20	2.27441e-19	34.5921
chr17:50945085	0.984756	-0.143232	10.5112	3.41469e-20	2.27448e-19	34.5921
chr10:131819352	-1.01122	2.10402	-10.5112	3.41492e-20	2.27463e-19	34.592
chr16:4943394	1.23646	-2.62274	10.5112	3.41498e-20	2.27467e-19	34.592
chr3:137218013	1.01793	0.0344512	10.5112	3.41515e-20	2.27478e-19	34.592
chrX:40149391	1.75098	-1.61427	10.5112	3.41519e-20	2.2748e-19	34.592
chr1:2405761	1.02707	2.91927	10.5112	3.41529e-20	2.27487e-19	34.5919
chr10:8037923	1.05927	-2.92854	10.5112	3.41545e-20	2.27498e-19	34.5919
chr4:83358770	1.40646	0.261402	10.5112	3.41561e-20	2.27508e-19	34.5918
chr4:2139025	1.03354	2.58982	10.5112	3.41577e-20	2.27518e-19	34.5918
chr2:11196245	-1.54463	2.59268	-10.5112	3.41581e-20	2.27521e-19	34.5918
chr15:90275221	1.36476	1.64543	10.5112	3.41611e-20	2.27541e-19	34.5917
chr17:67281929	2.27671	-2.13518	10.5112	3.41626e-20	2.2755e-19	34.5916
chrX:154467562	1.28476	2.6125	10.5111	3.41648e-20	2.27565e-19	34.5916
chr2:74205916	1.18976	-3.00805	10.5111	3.41663e-20	2.27574e-19	34.5915
chr13:112727976	-1.22476	2.21457	-10.5111	3.41682e-20	2.27587e-19	34.5915
chr2:64960716	0.990244	3.09732	10.5111	3.41739e-20	2.27625e-19	34.5913
chr4:7240234	-1.27902	0.851829	-10.5111	3.41754e-20	2.27634e-19	34.5913
chr22:38412462	1.30951	1.56439	10.5111	3.41768e-20	2.27644e-19	34.5912
chr2:53860262	2.39207	-1.76628	10.5111	3.41774e-20	2.27647e-19	34.5912
chr3:184849284	-1.11195	3.11268	-10.5111	3.41775e-20	2.27648e-19	34.5912
chr1:32248321	1.11878	-2.95268	10.5111	3.41776e-20	2.27648e-19	34.5912
chr9:130043829	1.25878	-3.47634	10.5111	3.4179e-20	2.27657e-19	34.5912
chr13:110329848	-1.11476	0.759329	-10.5111	3.41792e-20	2.27658e-19	34.5912
chr16:3486980	1.70293	2.10927	10.5111	3.41804e-20	2.27666e-19	34.5911
chr4:185813468	1.06805	3.27341	10.5111	3.41806e-20	2.27668e-19	34.5911
chr22:46533649	-2.25366	0.791707	-10.5111	3.41809e-20	2.27669e-19	34.5911
chr11:67991335	1.53122	-2.52341	10.5111	3.41813e-20	2.27671e-19	34.5911
chr1:16218172	-1.13671	2.41348	-10.5111	3.41833e-20	2.27684e-19	34.591
chr1:2321134	2.52402	-1.59213	10.511	3.41874e-20	2.27712e-19	34.5909
chr6:1619063	1.50488	-0.245488	10.511	3.41881e-20	2.27716e-19	34.5909
chr16:1078730	-1.94122	-0.235366	-10.511	3.41924e-20	2.27744e-19	34.5908
chr6:32814840	-1.38195	1.45061	-10.511	3.4193e-20	2.27748e-19	34.5908
chr16:88591700	-0.985488	1.80567	-10.511	3.41935e-20	2.27752e-19	34.5907
chr16:1580429	-1.5472	0.758354	-10.511	3.41972e-20	2.27776e-19	34.5906
chr15:81312891	1.07329	1.42591	10.511	3.42013e-20	2.27803e-19	34.5905
chr16:89343787	-1.61756	1.97939	-10.511	3.42014e-20	2.27803e-19	34.5905
chr2:205965921	1.2922	1.27793	10.511	3.42035e-20	2.27817e-19	34.5905
chr3:184106138	1.18598	1.58835	10.5109	3.42086e-20	2.27851e-19	34.5903
chr7:53002413	-1.23317	2.13366	-10.5109	3.42104e-20	2.27862e-19	34.5903
chr16:57260549	1.57707	-2.98098	10.5109	3.42116e-20	2.2787e-19	34.5902
chr9:32927095	-1.56061	1.98396	-10.5109	3.42127e-20	2.27877e-19	34.5902
chr12:53481068	-1.56951	0.772561	-10.5109	3.42154e-20	2.27896e-19	34.5901
chr10:71738925	-1.50756	2.35976	-10.5109	3.42188e-20	2.27918e-19	34.59
chr15:38134487	-1.40354	-0.536037	-10.5109	3.42202e-20	2.27927e-19	34.59
chr16:74718962	1.04402	2.10921	10.5109	3.42247e-20	2.27957e-19	34.5898
chrX:71198239	-1.93183	1.5436	-10.5109	3.4227e-20	2.27972e-19	34.5898
chr1:2551476	1.05756	3.02854	10.5109	3.42277e-20	2.27976e-19	34.5898
chr19:6795096	1.34963	2.40787	10.5108	3.42302e-20	2.27993e-19	34.5897
chr2:10063691	1.03122	2.08	10.5108	3.42354e-20	2.28027e-19	34.5895
chr13:29935822	-1.96841	0.768476	-10.5108	3.42399e-20	2.28057e-19	34.5894
chr8:119674275	1.16159	2.55591	10.5108	3.42418e-20	2.2807e-19	34.5893
chr5:160506799	1.59354	-1.57713	10.5108	3.42421e-20	2.28071e-19	34.5893
chr8:98471225	1.0722	1.09829	10.5108	3.42442e-20	2.28085e-19	34.5893
chr20:4814813	-1.66829	-0.077561	-10.5108	3.42447e-20	2.28088e-19	34.5893
chr6:7911304	0.976585	-3.65744	10.5108	3.42454e-20	2.28093e-19	34.5892
chr12:150136	1.06439	1.40256	10.5108	3.42492e-20	2.28118e-19	34.5891
chr11:42525018	1.08878	-2.49744	10.5107	3.42525e-20	2.2814e-19	34.589
chr3:194287945	0.969024	2.9228	10.5107	3.42539e-20	2.28148e-19	34.589
chr12:7190468	1.58061	-2.2614	10.5107	3.4254e-20	2.28149e-19	34.589
chr5:73436233	1.67573	-1.78213	10.5107	3.42549e-20	2.28154e-19	34.589
chr7:155847772	-1.23207	1.94433	-10.5107	3.42568e-20	2.28167e-19	34.5889
chr2:127025063	1.74793	-3.13616	10.5107	3.4259e-20	2.28181e-19	34.5888
chr11:14971832	1.35976	-3.2739	10.5107	3.42593e-20	2.28183e-19	34.5888
chr10:73818607	-1.16841	2.81104	-10.5107	3.42597e-20	2.28186e-19	34.5888
chr17:9842546	-1.06634	1.39866	-10.5107	3.4269e-20	2.28247e-19	34.5886
chr19:10583956	-1.19512	2.00317	-10.5107	3.427e-20	2.28254e-19	34.5885
chr16:3098458	1.23012	-0.394939	10.5107	3.42711e-20	2.28261e-19	34.5885
chr12:50103948	1.68305	-2.32726	10.5107	3.42733e-20	2.28275e-19	34.5884
chr12:6827102	1.11134	2.08823	10.5106	3.42814e-20	2.28329e-19	34.5882
chr10:26946669	1.89927	-1.18829	10.5106	3.42823e-20	2.28335e-19	34.5882
chr6:133889021	1.25378	-2.53274	10.5106	3.42854e-20	2.28355e-19	34.5881
chr14:36655014	1.59866	-2.57055	10.5106	3.42855e-20	2.28356e-19	34.5881
chr12:51837425	1.27549	1.0353	10.5106	3.42884e-20	2.28375e-19	34.588
chr10:100373130	1.1361	-3.60915	10.5106	3.42895e-20	2.28382e-19	34.588
chr4:21697812	1.23451	-3.58896	10.5106	3.4292e-20	2.28398e-19	34.5879
chr8:142470748	1.50537	-3.09183	10.5106	3.42927e-20	2.28403e-19	34.5879
chr14:102925515	1.11695	2.12116	10.5106	3.4294e-20	2.28411e-19	34.5878
chr10:15627434	-1.72854	0.911707	-10.5105	3.42967e-20	2.28429e-19	34.5877
chr5:10486724	-1.34573	2.36518	-10.5105	3.43005e-20	2.28454e-19	34.5876
chr11:71476366	1.56732	2.61037	10.5105	3.43022e-20	2.28465e-19	34.5876
chr20:33674965	1.11354	-3.11957	10.5105	3.43042e-20	2.28478e-19	34.5875
chr10:114547629	-1.24744	1.6664	-10.5105	3.43096e-20	2.28514e-19	34.5874
chr1:27353469	-1.23988	2.3353	-10.5105	3.43114e-20	2.28526e-19	34.5873
chr22:46626240	-1.51146	2.87988	-10.5105	3.43128e-20	2.28535e-19	34.5873
chr7:3809764	0.993293	2.80043	10.5105	3.43133e-20	2.28538e-19	34.5873
chr7:2144044	1.64293	1.89756	10.5104	3.43176e-20	2.28566e-19	34.5871
chr6:18280307	2.20305	-1.73835	10.5104	3.4318e-20	2.28569e-19	34.5871
chr4:1045713	-1.2111	1.50921	-10.5104	3.43181e-20	2.28569e-19	34.5871
chr14:61149784	1.70293	-1.01049	10.5104	3.43199e-20	2.28581e-19	34.5871
chr9:116959949	-1.63634	-1.56585	-10.5104	3.43203e-20	2.28583e-19	34.5871
chr19:49115300	1.57756	0.02	10.5104	3.43212e-20	2.2859e-19	34.587
chr5:528735	-1.17561	-2.30976	-10.5104	3.43217e-20	2.28593e-19	34.587
chr1:1011711	-1.5239	1.51683	-10.5104	3.43263e-20	2.28623e-19	34.5869
chr17:20073544	-1.54817	-0.250305	-10.5104	3.43275e-20	2.28631e-19	34.5869
chr17:7858654	1.51305	-3.28457	10.5104	3.43301e-20	2.28648e-19	34.5868
chr19:12874144	1.60573	2.32384	10.5104	3.43304e-20	2.28649e-19	34.5868
chr11:68042779	1.14256	2.85091	10.5104	3.43311e-20	2.28654e-19	34.5867
chr7:15688608	1.51634	-1.5489	10.5104	3.43332e-20	2.28668e-19	34.5867
chr10:30999357	-1.92524	1.41213	-10.5104	3.43352e-20	2.28681e-19	34.5866
chr11:16975983	0.971951	1.48159	10.5104	3.43355e-20	2.28683e-19	34.5866
chr11:67440954	-0.886585	1.84988	-10.5104	3.43376e-20	2.28697e-19	34.5866
chr20:51023832	1.33293	-2.4211	10.5104	3.43386e-20	2.28703e-19	34.5865
chr6:1100580	1.12317	1.22646	10.5103	3.43418e-20	2.28724e-19	34.5864
chr17:45373226	1.22317	2.31049	10.5103	3.43448e-20	2.28744e-19	34.5863
chr8:143076915	-1.26805	1.9578	-10.5103	3.43449e-20	2.28744e-19	34.5863
chr11:131370764	-1.72085	0.28811	-10.5103	3.43467e-20	2.28756e-19	34.5863
chr17:7889007	1.97171	-1.77195	10.5103	3.43481e-20	2.28765e-19	34.5863
chr5:139389376	-1.18512	3.54037	-10.5103	3.43491e-20	2.28772e-19	34.5862
chr22:43298633	1.1589	2.61823	10.5103	3.43492e-20	2.28772e-19	34.5862
chr22:49449528	1.29207	0.86372	10.5103	3.43506e-20	2.28781e-19	34.5862
chr2:99892649	1.6311	-0.072378	10.5103	3.4359e-20	2.28837e-19	34.5859
chr3:47422899	-1.09073	2.61976	-10.5103	3.43593e-20	2.28839e-19	34.5859
chr21:44990430	1.09683	3.32098	10.5103	3.43605e-20	2.28846e-19	34.5859
chr17:39175296	0.962805	-1.27201	10.5102	3.43646e-20	2.28874e-19	34.5858
chr5:3596827	1.46049	-3.25646	10.5102	3.43647e-20	2.28874e-19	34.5858
chr20:1324714	1.24207	-0.232134	10.5102	3.43662e-20	2.28884e-19	34.5857
chr1:33234623	-1.24146	-0.150244	-10.5102	3.43666e-20	2.28886e-19	34.5857
chr7:923666	-1.68098	0.91122	-10.5102	3.43677e-20	2.28893e-19	34.5857
chr21:36695957	1.08939	-3.68213	10.5102	3.43685e-20	2.28898e-19	34.5857
chr5:179908703	0.88561	1.22732	10.5102	3.43692e-20	2.28903e-19	34.5856
chr6:38638993	1.49415	-2.89049	10.5102	3.43706e-20	2.28912e-19	34.5856
chr2:176643957	-1.92305	0.402744	-10.5102	3.43721e-20	2.28922e-19	34.5856
chr18:36188090	1.38476	-3.17299	10.5102	3.43728e-20	2.28926e-19	34.5855
chr9:137031146	-1.39915	2.94348	-10.5102	3.43758e-20	2.28946e-19	34.5855
chr14:101071586	1.12646	2.12116	10.5102	3.43772e-20	2.28955e-19	34.5854
chr16:86501362	1.16732	-3.37841	10.5102	3.43798e-20	2.28972e-19	34.5853
chr1:211478979	1.41024	-1.88793	10.5101	3.43844e-20	2.29002e-19	34.5852
chr21:39397189	-1.07463	2.84537	-10.5101	3.43847e-20	2.29004e-19	34.5852
chr10:129884231	-1.11061	1.0114	-10.5101	3.43856e-20	2.2901e-19	34.5852
chr9:114099123	1.16256	-3.27909	10.5101	3.43881e-20	2.29027e-19	34.5851
chr20:35739811	-0.904146	0.553415	-10.5101	3.43887e-20	2.2903e-19	34.5851
chr6:6792248	1.14561	2.20768	10.5101	3.43892e-20	2.29034e-19	34.5851
chr17:81983251	1.10951	2.78988	10.5101	3.43922e-20	2.29053e-19	34.585
chr12:29701262	1.19415	1.73341	10.5101	3.43925e-20	2.29055e-19	34.585
chr19:7873459	1.17451	-1.25445	10.5101	3.43967e-20	2.29083e-19	34.5848
chr4:183424414	1.69585	-0.727805	10.5101	3.43989e-20	2.29097e-19	34.5848
chr17:13025393	0.910854	1.29116	10.5101	3.44025e-20	2.29121e-19	34.5847
chr17:353238	-1.2172	-3.10872	-10.5101	3.44031e-20	2.29125e-19	34.5847
chr4:173470395	-1.73024	1.42061	-10.5101	3.44042e-20	2.29132e-19	34.5846
chr6:40436870	-1.16183	-1.94604	-10.51	3.44128e-20	2.29189e-19	34.5844
chr7:99444796	-1.53695	2.3597	-10.51	3.44143e-20	2.29199e-19	34.5843
chr5:10649516	2.32073	-1.45927	10.51	3.44162e-20	2.29211e-19	34.5843
chr17:28525514	1.61463	-0.223049	10.51	3.44164e-20	2.29212e-19	34.5843
chr7:995153	0.988415	1.76116	10.51	3.4418e-20	2.29222e-19	34.5842
chr6:161416331	1.19061	1.51006	10.51	3.44195e-20	2.29232e-19	34.5842
chr15:98713927	2.11195	-2.25427	10.51	3.44209e-20	2.29242e-19	34.5841
chr7:27130293	1.5011	-2.48726	10.51	3.4421e-20	2.29242e-19	34.5841
chr12:132601970	-1.37585	1.62951	-10.51	3.44212e-20	2.29243e-19	34.5841
chr17:79145759	1.00439	1.40634	10.51	3.4422e-20	2.29248e-19	34.5841
chr11:111767219	1.37573	-1.9914	10.51	3.44223e-20	2.2925e-19	34.5841
chr16:89584438	1.07939	1.95872	10.51	3.44232e-20	2.29255e-19	34.5841
chr1:204986361	1.31244	2.59902	10.51	3.44249e-20	2.29266e-19	34.584
chr19:29807325	-1.72878	0.564878	-10.51	3.44253e-20	2.29269e-19	34.584
chr4:8700749	-1.36707	0.590854	-10.51	3.44265e-20	2.29277e-19	34.584
chr1:54805993	1.51927	-0.367195	10.51	3.44267e-20	2.29278e-19	34.584
chr9:69319810	-1.83866	0.568963	-10.5099	3.44285e-20	2.2929e-19	34.5839
chr12:71315769	-1.20793	1.67579	-10.5099	3.44298e-20	2.29298e-19	34.5839
chr22:46674387	-2.24841	1.17165	-10.5099	3.44328e-20	2.29318e-19	34.5838
chr20:51023828	1.25841	-1.65091	10.5099	3.44332e-20	2.2932e-19	34.5838
chr22:46354601	-1.6039	0.662317	-10.5099	3.44351e-20	2.29333e-19	34.5837
chr8:143491348	-1.62439	2.1328	-10.5099	3.44373e-20	2.29347e-19	34.5837
chr19:14497290	1.95402	-1.62421	10.5099	3.44395e-20	2.29361e-19	34.5836
chr12:132067047	-1.02695	3.46555	-10.5099	3.44395e-20	2.29361e-19	34.5836
chr10:43859397	-0.976707	2.1153	-10.5099	3.44438e-20	2.2939e-19	34.5835
chrX:1466385	1.96183	-1.03762	10.5099	3.44439e-20	2.29391e-19	34.5835
chr2:191203016	-1.71049	-0.517439	-10.5099	3.44462e-20	2.29406e-19	34.5834
chr7:138459207	-1.03854	0.49939	-10.5099	3.44466e-20	2.29408e-19	34.5834
chr6:166310902	1.13915	0.920671	10.5099	3.44478e-20	2.29416e-19	34.5834
chr2:216498242	1.20756	-2.24085	10.5098	3.44599e-20	2.29496e-19	34.583
chr21:42106561	2.11829	-1.52171	10.5098	3.44601e-20	2.29497e-19	34.583
chr10:94299260	-1.14451	0.6775	-10.5098	3.44604e-20	2.29499e-19	34.583
chr2:54573559	1.32	0.777805	10.5098	3.4462e-20	2.2951e-19	34.583
chr1:55720432	1.12256	-0.510305	10.5098	3.4467e-20	2.29543e-19	34.5828
chr17:41769429	1.065	1.53348	10.5098	3.44704e-20	2.29565e-19	34.5827
chr19:3006547	1.25439	1.41695	10.5098	3.44711e-20	2.29569e-19	34.5827
chr1:9654275	-2.38646	1.36774	-10.5097	3.44724e-20	2.29578e-19	34.5827
chr9:124259099	0.903049	-3.50384	10.5097	3.44738e-20	2.29587e-19	34.5826
chr4:164954302	1.04024	2.72817	10.5097	3.44787e-20	2.29619e-19	34.5825
chr2:3277185	-1.99061	0.370183	-10.5097	3.44815e-20	2.29637e-19	34.5824
chr1:2082353	-1.04329	3.19152	-10.5097	3.44847e-20	2.29659e-19	34.5823
chr7:158204321	1.28012	-2.3464	10.5097	3.44858e-20	2.29666e-19	34.5823
chr2:74374555	2.45805	-1.65451	10.5097	3.44891e-20	2.29688e-19	34.5822
chr3:32571399	1.07805	-3.56951	10.5097	3.44899e-20	2.29693e-19	34.5822
chr16:990966	-1.49329	2.12104	-10.5096	3.44937e-20	2.29718e-19	34.582
chr6:168519574	-1.11939	3.05616	-10.5096	3.44988e-20	2.29752e-19	34.5819
chr14:21069416	1.13585	-3.38841	10.5096	3.45019e-20	2.29772e-19	34.5818
chr1:25564261	-1.16573	2.75409	-10.5096	3.45035e-20	2.29783e-19	34.5818
chr2:42793500	1.80134	-2.69933	10.5096	3.45036e-20	2.29783e-19	34.5818
chr1:223802798	-1.10768	3.63555	-10.5096	3.45039e-20	2.29785e-19	34.5817
chr3:9955418	2.12841	-1.67896	10.5096	3.45058e-20	2.29797e-19	34.5817
chr2:238290285	2.18244	-1.6489	10.5096	3.45073e-20	2.29807e-19	34.5816
chr7:97014967	1.85268	-0.537561	10.5096	3.45088e-20	2.29817e-19	34.5816
chr18:50729292	-1.36061	1.8186	-10.5096	3.45154e-20	2.29861e-19	34.5814
chr11:20208459	1.41963	-2.77518	10.5095	3.45182e-20	2.29879e-19	34.5813
chr5:93588404	1.65244	-3.56988	10.5095	3.45202e-20	2.29892e-19	34.5813
chr2:70906846	1.75878	-2.55744	10.5095	3.45203e-20	2.29892e-19	34.5813
chr2:73926070	-1.7472	1.78055	-10.5095	3.45217e-20	2.29902e-19	34.5812
chr16:85735764	-1.70476	0.381402	-10.5095	3.4522e-20	2.29903e-19	34.5812
chr5:37835324	1.86963	-0.454085	10.5095	3.4522e-20	2.29903e-19	34.5812
chr1:203205260	-1.88902	2.07537	-10.5095	3.45224e-20	2.29905e-19	34.5812
chr17:81445622	1.28207	2.26628	10.5095	3.45229e-20	2.29909e-19	34.5812
chr1:1011683	-1.485	1.68628	-10.5095	3.45242e-20	2.29917e-19	34.5812
chr4:2732132	-1.02671	3.5097	-10.5095	3.4527e-20	2.29936e-19	34.5811
chr15:39976693	2.56037	-2.1253	10.5095	3.45287e-20	2.29947e-19	34.581
chr16:58735135	-1.38854	2.52451	-10.5095	3.45318e-20	2.29967e-19	34.5809
chr16:8757013	-1.09585	3.20366	-10.5095	3.45348e-20	2.29986e-19	34.5809
chr11:35215315	1.29671	2.24335	10.5095	3.45374e-20	2.30004e-19	34.5808
chr2:102104455	-1.43073	-3.11659	-10.5094	3.45414e-20	2.3003e-19	34.5807
chr16:87325568	-1.27024	2.09598	-10.5094	3.45447e-20	2.30052e-19	34.5806
chr6:28757786	1.87024	-1.10305	10.5094	3.4547e-20	2.30067e-19	34.5805
chr8:9072516	1.47878	2.05232	10.5094	3.45497e-20	2.30085e-19	34.5804
chr20:35771698	0.999878	0.451768	10.5094	3.45506e-20	2.3009e-19	34.5804
chr9:98118084	-1.57268	-0.241951	-10.5094	3.45519e-20	2.30099e-19	34.5804
chr1:27392089	1.45366	-3.39756	10.5094	3.45558e-20	2.30125e-19	34.5803
chr11:129743727	-1.64671	1.40945	-10.5094	3.45562e-20	2.30127e-19	34.5802
chr15:92162780	1.15524	2.27713	10.5094	3.45588e-20	2.30145e-19	34.5802
chr16:2036970	-1.15366	2.47256	-10.5093	3.45623e-20	2.30168e-19	34.5801
chr11:68042705	1.17195	1.51354	10.5093	3.45624e-20	2.30168e-19	34.5801
chr1:145879323	-1.62098	1.91305	-10.5093	3.45628e-20	2.30171e-19	34.58
chr2:29193273	0.996463	2.12823	10.5093	3.45643e-20	2.3018e-19	34.58
chr3:40293012	-1.44159	1.75579	-10.5093	3.45691e-20	2.30212e-19	34.5799
chr11:32041450	1.08256	2.13372	10.5093	3.457e-20	2.30217e-19	34.5798
chr7:151373832	-1.10573	2.60543	-10.5093	3.45736e-20	2.30241e-19	34.5797
chr5:58800594	1.52915	0.983598	10.5093	3.45739e-20	2.30243e-19	34.5797
chr15:31393329	1.67976	-1.79122	10.5093	3.45762e-20	2.30258e-19	34.5797
chr2:97731871	0.939634	2.94701	10.5093	3.45764e-20	2.30259e-19	34.5797
chr17:27752257	-1.5478	0.995976	-10.5093	3.45764e-20	2.30259e-19	34.5797
chr11:1199785	-1.68878	0.450488	-10.5093	3.45771e-20	2.30264e-19	34.5796
chr20:63735301	-1.10915	3.09348	-10.5093	3.45775e-20	2.30266e-19	34.5796
chr11:3228010	-1.50037	2.2186	-10.5093	3.45782e-20	2.30271e-19	34.5796
chr5:167952253	1.11829	2.4789	10.5093	3.45786e-20	2.30273e-19	34.5796
chr1:12519669	1.10488	0.464756	10.5093	3.45798e-20	2.30281e-19	34.5796
chr17:4901198	1.74561	-1.24549	10.5093	3.458e-20	2.30282e-19	34.5796
chr1:23184336	2.01939	-1.26604	10.5093	3.45816e-20	2.30292e-19	34.5795
chr9:33676627	-1.2261	-2.33402	-10.5092	3.45822e-20	2.30296e-19	34.5795
chr6:1605782	1.7078	-2.71598	10.5092	3.45826e-20	2.30299e-19	34.5795
chr10:96834117	-1.36793	-0.307012	-10.5092	3.45863e-20	2.30323e-19	34.5794
chr12:1632103	1.13963	2.47628	10.5092	3.45867e-20	2.30325e-19	34.5794
chr10:133305984	-2.11939	1.50774	-10.5092	3.45905e-20	2.3035e-19	34.5793
chr17:80886276	-1.65024	2.47427	-10.5092	3.45911e-20	2.30354e-19	34.5792
chr19:8065790	-2.1639	1.1011	-10.5092	3.45913e-20	2.30355e-19	34.5792
chr10:103693922	1.44854	-3.06061	10.5092	3.45916e-20	2.30357e-19	34.5792
chr10:79700745	1.27561	2.25598	10.5092	3.45943e-20	2.30375e-19	34.5791
chr12:6057047	1.58549	-2.69311	10.5092	3.45956e-20	2.30383e-19	34.5791
chr10:79270970	-2.2489	1.40726	-10.5092	3.45966e-20	2.3039e-19	34.5791
chr4:17030638	-1.8722	0.966707	-10.5092	3.45971e-20	2.30393e-19	34.5791
chr1:201014089	1.13512	0.293293	10.5092	3.45971e-20	2.30393e-19	34.5791
chr5:448675	-2.2328	1.06543	-10.5092	3.46009e-20	2.30417e-19	34.579
chr7:7686571	0.989878	1.45213	10.5092	3.46019e-20	2.30424e-19	34.5789
chr17:520964	-2.09805	1.23207	-10.5092	3.46027e-20	2.30429e-19	34.5789
chr19:50979344	1.05232	1.69201	10.5092	3.46028e-20	2.3043e-19	34.5789
chr2:24175113	1.34366	-2.36598	10.5091	3.46072e-20	2.30459e-19	34.5788
chr11:1338808	-1.62988	0.693841	-10.5091	3.46076e-20	2.30461e-19	34.5788
chr11:123558805	-1.78915	1.46299	-10.5091	3.46107e-20	2.30481e-19	34.5787
chr3:188007973	-2.08098	1.32512	-10.5091	3.46111e-20	2.30484e-19	34.5787
chr16:53983035	-1.74317	0.511951	-10.5091	3.46142e-20	2.30504e-19	34.5786
chr17:7704433	0.988171	-3.04518	10.5091	3.46158e-20	2.30515e-19	34.5785
chr7:50159367	1.3	2.19634	10.5091	3.46176e-20	2.30527e-19	34.5785
chr3:9946692	1.23854	-4.18549	10.5091	3.46182e-20	2.3053e-19	34.5785
chr9:85787315	1.24963	1.13543	10.5091	3.46239e-20	2.30568e-19	34.5783
chr14:74835809	-1.12622	3.11372	-10.5091	3.46241e-20	2.30569e-19	34.5783
chr2:201907751	1.11854	1.13524	10.509	3.46308e-20	2.30614e-19	34.5781
chr1:101132515	-1.875	0.805915	-10.509	3.46348e-20	2.3064e-19	34.578
chr1:65278883	1.07488	1.50183	10.509	3.46371e-20	2.30655e-19	34.5779
chr1:222465775	1.11341	-3.01012	10.509	3.46394e-20	2.30671e-19	34.5778
chr1:34977117	1.7461	-1.32878	10.509	3.46395e-20	2.30671e-19	34.5778
chr3:194294534	1.05951	2.62646	10.509	3.46418e-20	2.30686e-19	34.5778
chr6:39225647	-1.37841	1.78018	-10.509	3.46429e-20	2.30693e-19	34.5777
chr11:119132750	-1.19549	3.01287	-10.509	3.46437e-20	2.30698e-19	34.5777
chr15:64774759	1.0428	-3.74738	10.509	3.46439e-20	2.30699e-19	34.5777
chr2:233759176	1.06012	2.11982	10.509	3.46483e-20	2.30728e-19	34.5776
chr11:124745957	0.956463	-3.04787	10.5089	3.46512e-20	2.30747e-19	34.5775
chr14:63295535	-1.51427	2.13628	-10.5089	3.46531e-20	2.3076e-19	34.5775
chr2:19933738	1.91854	-1.73	10.5089	3.46548e-20	2.30771e-19	34.5774
chr10:13656610	1.21549	1.43384	10.5089	3.46555e-20	2.30775e-19	34.5774
chr5:111070962	1.41098	-3.67829	10.5089	3.4656e-20	2.30779e-19	34.5774
chr17:79836128	1.79744	-1.20177	10.5089	3.46563e-20	2.3078e-19	34.5774
chr14:69746529	-1.20073	-1.51341	-10.5089	3.46567e-20	2.30783e-19	34.5773
chr19:8605142	-1.38988	1.71921	-10.5089	3.46568e-20	2.30783e-19	34.5773
chr20:62304213	1.96037	-1.48189	10.5089	3.46626e-20	2.30822e-19	34.5772
chr5:142324321	1.01049	-4.16695	10.5089	3.46635e-20	2.30827e-19	34.5772
chr6:49788459	1.13098	2.68061	10.5089	3.4664e-20	2.3083e-19	34.5771
chr12:132278246	-1.26207	1.95482	-10.5089	3.46669e-20	2.30849e-19	34.5771
chr10:63208075	1.16683	2.80049	10.5089	3.46676e-20	2.30854e-19	34.577
chr19:1266168	1.06073	-3.68171	10.5089	3.46681e-20	2.30857e-19	34.577
chr1:179550973	2.89671	-0.390061	10.5089	3.46701e-20	2.3087e-19	34.577
chr10:100750648	1.58988	-2.19043	10.5089	3.46705e-20	2.30872e-19	34.577
chr5:14415484	-1.15232	2.8514	-10.5089	3.46706e-20	2.30873e-19	34.5769
chr13:97575365	-1.33085	1.99604	-10.5088	3.46734e-20	2.30892e-19	34.5769
chr6:28587965	1.1089	-0.772378	10.5088	3.46783e-20	2.30924e-19	34.5767
chr19:789694	1.68439	-2.04695	10.5088	3.46874e-20	2.30984e-19	34.5765
chr1:171257086	-1.49768	1.00689	-10.5087	3.46956e-20	2.31038e-19	34.5762
chr7:27130337	1.5928	-2.85189	10.5087	3.46979e-20	2.31053e-19	34.5762
chr7:150829588	-1.63268	0.163659	-10.5087	3.4698e-20	2.31054e-19	34.5762
chr16:50683866	-1.82963	0.589329	-10.5087	3.46982e-20	2.31055e-19	34.5762
chr11:86431431	1.3189	1.66177	10.5087	3.46993e-20	2.31062e-19	34.5761
chr6:3053584	1.20256	-3.56945	10.5087	3.47e-20	2.31067e-19	34.5761
chr13:38602338	-1.07415	2.96329	-10.5087	3.47005e-20	2.3107e-19	34.5761
chr14:39102485	0.978537	-2.87427	10.5087	3.47028e-20	2.31085e-19	34.576
chr17:40317333	1.0378	-3.38695	10.5087	3.47043e-20	2.31095e-19	34.576
chr21:45509339	-1.2639	1.50634	-10.5087	3.47048e-20	2.31098e-19	34.576
chr8:60413848	2.23159	-1.53884	10.5087	3.47114e-20	2.31142e-19	34.5758
chr19:1105558	1.9472	-1.70957	10.5087	3.47133e-20	2.31154e-19	34.5757
chr6:167995462	1.11378	2.40799	10.5086	3.47156e-20	2.31169e-19	34.5757
chr10:133062839	-2.00085	0.601037	-10.5086	3.47187e-20	2.31189e-19	34.5756
chr12:85279154	-1.65598	0.317622	-10.5086	3.47193e-20	2.31193e-19	34.5756
chr1:982895	1.04049	1.15854	10.5086	3.47234e-20	2.3122e-19	34.5754
chr7:155794641	1.06159	1.82677	10.5086	3.4725e-20	2.31231e-19	34.5754
chr21:41800306	1.11183	1.6803	10.5086	3.47288e-20	2.31256e-19	34.5753
chr11:64556004	1.27	2.76902	10.5086	3.47294e-20	2.31259e-19	34.5753
chr13:51092174	-1.79549	0.526159	-10.5086	3.47308e-20	2.31269e-19	34.5752
chr8:142316220	1.11427	2.53701	10.5086	3.47319e-20	2.31276e-19	34.5752
chr19:36121972	-1.3078	3.08963	-10.5086	3.47348e-20	2.31295e-19	34.5751
chr13:113129948	1.16598	-1.56445	10.5086	3.47353e-20	2.31298e-19	34.5751
chr11:986206	1.12561	2.70732	10.5085	3.47455e-20	2.31366e-19	34.5748
chr4:9377439	1.08817	1.5875	10.5085	3.47506e-20	2.31399e-19	34.5747
chr8:1952594	-1.79988	2.36274	-10.5085	3.47519e-20	2.31408e-19	34.5746
chr17:1588948	-1.6661	1.28049	-10.5085	3.47527e-20	2.31413e-19	34.5746
chr17:19980056	1.34085	0.553598	10.5085	3.47551e-20	2.31429e-19	34.5745
chr6:164086145	-1.53	2.35659	-10.5085	3.47555e-20	2.31432e-19	34.5745
chr20:46588985	-1.37402	1.65628	-10.5085	3.47558e-20	2.31433e-19	34.5745
chr2:54973042	-1.61244	1.19549	-10.5084	3.47664e-20	2.31503e-19	34.5742
chr20:62337593	-1.01988	3.23567	-10.5084	3.47695e-20	2.31524e-19	34.5741
chr19:6234568	-1.90939	1.87616	-10.5084	3.47709e-20	2.31533e-19	34.5741
chr15:79468356	1.21598	3.11055	10.5084	3.47711e-20	2.31534e-19	34.5741
chr6:165850222	1.085	-0.480305	10.5084	3.47748e-20	2.31558e-19	34.574
chr2:170822655	1.50927	-2.68683	10.5084	3.47783e-20	2.31582e-19	34.5739
chr2:185800494	1.49134	2.13543	10.5084	3.47799e-20	2.31592e-19	34.5738
chr8:25840450	0.997195	0.537378	10.5084	3.47814e-20	2.31601e-19	34.5738
chr3:38459652	-1.40293	2.05244	-10.5084	3.47814e-20	2.31601e-19	34.5738
chr4:128427460	1.37707	1.89866	10.5083	3.47829e-20	2.31611e-19	34.5737
chr20:45101227	1.17866	-3.21079	10.5083	3.47832e-20	2.31613e-19	34.5737
chr7:158395990	1.20939	1.12713	10.5083	3.47851e-20	2.31626e-19	34.5737
chr11:125108590	-1.77683	0.602927	-10.5083	3.47856e-20	2.31629e-19	34.5737
chr9:86940802	-1.27085	-0.0440854	-10.5083	3.4788e-20	2.31645e-19	34.5736
chr17:82332350	2.11085	-1.05457	10.5083	3.47895e-20	2.31654e-19	34.5735
chr4:649044	1.96622	-1.87555	10.5083	3.47912e-20	2.31665e-19	34.5735
chr7:131507979	1.20549	-2.64787	10.5083	3.47929e-20	2.31677e-19	34.5734
chr19:53087059	-1.4172	1.09006	-10.5083	3.47934e-20	2.3168e-19	34.5734
chr20:3749900	1.34951	-3.53244	10.5083	3.47944e-20	2.31686e-19	34.5734
chr15:75349269	1.1472	1.03482	10.5083	3.47981e-20	2.3171e-19	34.5733
chr1:9752245	-1.18646	2.58323	-10.5083	3.4799e-20	2.31716e-19	34.5733
chr3:184242064	1.37366	-1.18146	10.5083	3.48031e-20	2.31743e-19	34.5732
chr19:1141032	1.4389	1.22348	10.5082	3.48069e-20	2.31768e-19	34.573
chr5:154157538	1.04573	-0.460549	10.5082	3.48069e-20	2.31768e-19	34.573
chr8:133256068	-1.10463	2.40659	-10.5082	3.48093e-20	2.31783e-19	34.573
chr22:30644151	1.30049	2.40439	10.5082	3.48114e-20	2.31798e-19	34.5729
chr8:10859670	1.19549	-0.680549	10.5082	3.48127e-20	2.31806e-19	34.5729
chr17:83024349	-1.52171	1.8328	-10.5082	3.48168e-20	2.31833e-19	34.5728
chr2:29075495	1.12366	2.4789	10.5082	3.48185e-20	2.31844e-19	34.5727
chr12:130918018	1.10634	2.95256	10.5082	3.482e-20	2.31854e-19	34.5727
chr19:45884736	1.31183	1.38945	10.5082	3.4821e-20	2.31861e-19	34.5726
chr1:90657102	-1.22317	2.10988	-10.5082	3.48233e-20	2.31875e-19	34.5726
chr22:48210713	-1.27415	-0.695122	-10.5082	3.48247e-20	2.31884e-19	34.5725
chr3:46407798	-1.41439	2.3739	-10.5081	3.48307e-20	2.31924e-19	34.5724
chr2:219000730	1.25634	-3.59732	10.5081	3.48314e-20	2.31929e-19	34.5723
chr6:1615048	1.35707	-3.46244	10.5081	3.4835e-20	2.31952e-19	34.5722
chr15:71512421	-2.02207	0.45811	-10.5081	3.48354e-20	2.31955e-19	34.5722
chr1:89604860	1.05622	3.01628	10.5081	3.48373e-20	2.31968e-19	34.5722
chr12:121793279	1.78951	-1.72256	10.5081	3.48397e-20	2.31983e-19	34.5721
chr1:5991237	1.17463	-3	10.5081	3.48416e-20	2.31995e-19	34.5721
chr12:43551057	1.42951	-3.63366	10.5081	3.48425e-20	2.32001e-19	34.572
chrX:48762060	1.22329	-1.95665	10.5081	3.48445e-20	2.32014e-19	34.572
chr8:71605871	-1.17659	2.32159	-10.508	3.4849e-20	2.32044e-19	34.5718
chr1:3598612	-1.28829	-2.29878	-10.508	3.48546e-20	2.32081e-19	34.5717
chr8:17413006	1.43354	-2.86018	10.508	3.48562e-20	2.32092e-19	34.5716
chr6:157762761	-1.44134	-0.838476	-10.508	3.48582e-20	2.32105e-19	34.5716
chr11:16881617	2.10598	-1.08262	10.508	3.48586e-20	2.32107e-19	34.5716
chr8:22275739	1.54341	2.11061	10.508	3.48605e-20	2.32119e-19	34.5715
chr1:110068932	-1.34378	-2.98628	-10.508	3.48685e-20	2.32173e-19	34.5713
chr19:40230496	-1.185	1.9875	-10.508	3.48687e-20	2.32173e-19	34.5713
chr20:62407948	1.12683	1.5661	10.508	3.48695e-20	2.32179e-19	34.5713
chr17:78133870	-1.55171	2.00134	-10.5079	3.48714e-20	2.32191e-19	34.5712
chr14:91272875	-1.19207	3.22616	-10.5079	3.48722e-20	2.32196e-19	34.5712
chr18:58670202	-1.99232	0.689207	-10.5079	3.48738e-20	2.32206e-19	34.5711
chr1:22830362	-1.64573	1.45506	-10.5079	3.48741e-20	2.32208e-19	34.5711
chr10:12194833	1.03744	-3.31896	10.5079	3.48754e-20	2.32217e-19	34.5711
chr19:39335463	-1.7172	0.126524	-10.5079	3.48778e-20	2.32233e-19	34.571
chr2:236014688	-1.29768	-1.42335	-10.5079	3.48788e-20	2.32239e-19	34.571
chr5:11589226	-1.29122	1.09683	-10.5079	3.48808e-20	2.32252e-19	34.5709
chr17:81037860	2.18061	-1.03055	10.5079	3.48813e-20	2.32255e-19	34.5709
chr6:36270557	-1.26549	2.08591	-10.5079	3.48853e-20	2.32282e-19	34.5708
chr14:69572687	1.19622	0.8675	10.5079	3.48866e-20	2.3229e-19	34.5708
chr1:23496996	1.055	1.7014	10.5079	3.4888e-20	2.323e-19	34.5707
chr12:123402543	-0.972683	0.393659	-10.5079	3.48898e-20	2.32311e-19	34.5707
chr5:76405240	-1.95341	1.06768	-10.5079	3.48901e-20	2.32313e-19	34.5707
chr22:43111573	1.16085	-3.89189	10.5079	3.48901e-20	2.32313e-19	34.5707
chr5:31382415	-1.2889	0.284329	-10.5079	3.48903e-20	2.32314e-19	34.5707
chr4:153759622	1.61	-2.6511	10.5079	3.4891e-20	2.32318e-19	34.5706
chr2:74032428	-1.41073	-2.92451	-10.5079	3.4892e-20	2.32325e-19	34.5706
chr11:534226	-1.06159	2.80384	-10.5078	3.48943e-20	2.3234e-19	34.5705
chr19:751089	1.96561	-1.85744	10.5078	3.48973e-20	2.32359e-19	34.5705
chr3:52808715	1.17415	0.588049	10.5078	3.49008e-20	2.32383e-19	34.5704
chr19:47726366	1.45671	-0.625305	10.5078	3.49015e-20	2.32387e-19	34.5703
chr8:139774012	1.02207	2.69921	10.5078	3.49016e-20	2.32387e-19	34.5703
chr22:39676245	1.09524	1.95348	10.5078	3.49029e-20	2.32396e-19	34.5703
chr2:26184693	1.02427	-4.3025	10.5078	3.4904e-20	2.32403e-19	34.5703
chr10:48684121	-2.2178	1.08476	-10.5078	3.49064e-20	2.32418e-19	34.5702
chr5:7772028	1.22061	2.03591	10.5078	3.49097e-20	2.3244e-19	34.5701
chr19:18942023	1.10598	2.74238	10.5078	3.49105e-20	2.32445e-19	34.5701
chr14:103345128	-1.92207	1.1775	-10.5078	3.49108e-20	2.32448e-19	34.5701
chr7:128910699	1.755	-2.80579	10.5078	3.49117e-20	2.32453e-19	34.5701
chr14:105478381	1.03646	-3.39335	10.5078	3.49136e-20	2.32466e-19	34.57
chr7:146897496	1.12268	2.54183	10.5078	3.49157e-20	2.32479e-19	34.5699
chr17:7213780	1.23134	-0.864817	10.5078	3.49157e-20	2.32479e-19	34.5699
chr11:67492959	-1.19073	2.16415	-10.5077	3.49162e-20	2.32482e-19	34.5699
chr7:157612402	1.2678	2.20671	10.5077	3.49179e-20	2.32493e-19	34.5699
chr8:96365122	1.49841	-1.58787	10.5077	3.49183e-20	2.32496e-19	34.5699
chr12:48297190	1.12183	-1.36835	10.5077	3.49189e-20	2.32499e-19	34.5698
chr15:98815435	-1.02061	3.4597	-10.5077	3.49232e-20	2.32528e-19	34.5697
chr13:108854992	1.09037	2.04909	10.5077	3.49245e-20	2.32537e-19	34.5697
chr1:31667360	-1.44707	1.64585	-10.5077	3.49269e-20	2.32552e-19	34.5696
chr9:136505598	-1.15707	2.8861	-10.5077	3.49274e-20	2.32555e-19	34.5696
chr7:101362674	1.66341	-1.11451	10.5077	3.49306e-20	2.32576e-19	34.5695
chr5:150412720	1.05098	-3.54317	10.5077	3.49319e-20	2.32585e-19	34.5695
chr4:8072060	-1.22537	-2.39756	-10.5077	3.49327e-20	2.3259e-19	34.5694
chr1:16227985	1.84402	-2.73835	10.5077	3.49344e-20	2.32601e-19	34.5694
chr10:13201215	1.00341	2.51341	10.5077	3.49377e-20	2.32622e-19	34.5693
chr11:69445677	-1.08232	2.62152	-10.5076	3.49401e-20	2.32638e-19	34.5692
chr16:85898549	0.909878	-3.7797	10.5076	3.49404e-20	2.3264e-19	34.5692
chr2:240159464	-1.16988	1.9375	-10.5076	3.49405e-20	2.32641e-19	34.5692
chr20:41139455	-1.18329	1.25762	-10.5076	3.49436e-20	2.32661e-19	34.5691
chr8:117643086	-1.43902	2.36317	-10.5076	3.49444e-20	2.32666e-19	34.5691
chr6:30883861	2.29659	-1.47646	10.5076	3.49449e-20	2.32669e-19	34.5691
chr1:18386018	-1.23463	0.975732	-10.5076	3.49479e-20	2.32689e-19	34.569
chr3:182121214	-1.3689	2.65189	-10.5076	3.49498e-20	2.32701e-19	34.569
chr16:49557323	1.73512	-2.2939	10.5076	3.49503e-20	2.32705e-19	34.5689
chr8:107507164	1.35146	0.0186585	10.5076	3.49508e-20	2.32708e-19	34.5689
chr17:49248104	1.08171	2.49585	10.5076	3.49509e-20	2.32708e-19	34.5689
chr20:62351817	-1.14256	2.3414	-10.5076	3.49519e-20	2.32714e-19	34.5689
chr17:1025796	1.06378	1.68762	10.5076	3.49525e-20	2.32718e-19	34.5689
chr20:3672618	-1.67366	-2.96183	-10.5076	3.49541e-20	2.32729e-19	34.5688
chr4:2385529	1.34195	2.39402	10.5076	3.49575e-20	2.32751e-19	34.5687
chr17:63531842	1.03146	2.21659	10.5076	3.49585e-20	2.32758e-19	34.5687
chr1:234231840	1.32829	-0.719634	10.5076	3.4959e-20	2.32761e-19	34.5687
chrX:71112346	-1.33756	-0.787195	-10.5075	3.49649e-20	2.328e-19	34.5685
chr10:87659594	0.986098	-3.37195	10.5075	3.49672e-20	2.32815e-19	34.5685
chr15:70284570	-1.9722	1.64341	-10.5075	3.49696e-20	2.3283e-19	34.5684
chr17:20072835	-1.65573	2.05823	-10.5075	3.49725e-20	2.32849e-19	34.5683
chr7:73646202	-1.50683	-0.187561	-10.5075	3.49732e-20	2.32854e-19	34.5683
chr19:1268624	1.15683	-2.37829	10.5075	3.49739e-20	2.32859e-19	34.5683
chr7:149459497	1.39098	-2.41671	10.5075	3.49781e-20	2.32886e-19	34.5682
chr16:15086724	-1.1872	3.04396	-10.5075	3.49786e-20	2.32889e-19	34.5681
chr13:33205446	-1.23159	2.30848	-10.5075	3.49824e-20	2.32914e-19	34.568
chr5:6581790	1.08902	2.60256	10.5075	3.49831e-20	2.32919e-19	34.568
chr2:39875699	-1.13061	2.23433	-10.5074	3.49889e-20	2.32957e-19	34.5679
chr6:137490009	1.36695	-2.34445	10.5074	3.49894e-20	2.3296e-19	34.5678
chr12:80045841	-1.42927	1.53122	-10.5074	3.499e-20	2.32965e-19	34.5678
chr3:52394177	1.19232	2.07787	10.5074	3.49934e-20	2.32986e-19	34.5677
chr15:57252447	-1.86573	0.747256	-10.5074	3.4994e-20	2.3299e-19	34.5677
chr7:149790673	1.33841	-2.3003	10.5074	3.49941e-20	2.32991e-19	34.5677
chr1:21626810	3.47671	-1.32055	10.5074	3.49956e-20	2.33001e-19	34.5677
chr1:2501697	0.99061	2.39274	10.5074	3.49959e-20	2.33002e-19	34.5677
chr19:5844480	1.10963	2.80835	10.5074	3.49969e-20	2.33009e-19	34.5676
chr4:11368897	1.36463	-2.73598	10.5074	3.50035e-20	2.33052e-19	34.5674
chr13:112988346	1.15329	2.87409	10.5074	3.50052e-20	2.33064e-19	34.5674
chr7:136031223	-1.35744	1.79201	-10.5073	3.50056e-20	2.33066e-19	34.5674
chr7:151125911	1.95012	-2.23079	10.5073	3.50067e-20	2.33073e-19	34.5673
chr14:77034451	-1.20293	-2.18817	-10.5073	3.50072e-20	2.33076e-19	34.5673
chr7:17592198	1.16439	2.54317	10.5073	3.50073e-20	2.33077e-19	34.5673
chr19:48935019	1.1689	0.792744	10.5073	3.50085e-20	2.33085e-19	34.5673
chr2:162839924	1.17671	-2.97799	10.5073	3.50128e-20	2.33113e-19	34.5672
chr7:105204535	1.21793	2.80933	10.5073	3.50136e-20	2.33118e-19	34.5671
chr8:144826469	1.03366	-2.81134	10.5073	3.5014e-20	2.3312e-19	34.5671
chr1:230123897	1.3772	0.184329	10.5073	3.50145e-20	2.33124e-19	34.5671
chr11:73292711	-1.25524	-0.533598	-10.5073	3.50167e-20	2.33138e-19	34.5671
chr17:49014132	1.49622	-2.41994	10.5073	3.50182e-20	2.33148e-19	34.567
chr11:1849951	-2.1161	1.54634	-10.5073	3.50202e-20	2.33161e-19	34.567
chr14:78790382	1.17378	-1.98335	10.5073	3.50202e-20	2.33161e-19	34.567
chr11:1534803	1.40256	2.69591	10.5073	3.50217e-20	2.33171e-19	34.5669
chr6:137491046	1.38793	0.655793	10.5073	3.50242e-20	2.33187e-19	34.5668
chr4:13525059	1.48732	-2.93134	10.5073	3.50252e-20	2.33193e-19	34.5668
chr5:82777163	-1.73183	1.37323	-10.5073	3.50253e-20	2.33194e-19	34.5668
chr13:40982003	-1.67305	0.210305	-10.5073	3.50256e-20	2.33195e-19	34.5668
chr9:97849153	1.58951	-1.79256	10.5073	3.50274e-20	2.33207e-19	34.5668
chr9:128202830	1.08183	0.427012	10.5072	3.50347e-20	2.33255e-19	34.5665
chr12:11927700	1.23341	0.68939	10.5072	3.50355e-20	2.33261e-19	34.5665
chr4:188400546	1.4628	-0.246768	10.5072	3.50367e-20	2.33268e-19	34.5665
chr13:40318525	1.74646	-2.11287	10.5072	3.50374e-20	2.33273e-19	34.5665
chr20:23749102	1.02854	2.11329	10.5072	3.50408e-20	2.33295e-19	34.5664
chr16:1471740	-2.23098	1.31671	-10.5072	3.50438e-20	2.33315e-19	34.5663
chr17:78881002	1.43512	3.06622	10.5072	3.50455e-20	2.33326e-19	34.5662
chr20:62804226	-1.00634	1.10134	-10.5072	3.50462e-20	2.33331e-19	34.5662
chr6:19892801	1.91244	-1.15537	10.5072	3.50465e-20	2.33332e-19	34.5662
chr2:1484164	-1.41134	2.05128	-10.5072	3.50503e-20	2.33358e-19	34.5661
chr1:234547097	-1.70427	1.70835	-10.5071	3.5051e-20	2.33362e-19	34.5661
chr12:130933837	1.05841	2.4664	10.5071	3.50528e-20	2.33373e-19	34.566
chr4:4391685	-0.908049	2.36207	-10.5071	3.50533e-20	2.33377e-19	34.566
chr10:132169420	1.12512	1.65805	10.5071	3.50535e-20	2.33378e-19	34.566
chr8:11902153	1.12841	2.27738	10.5071	3.50546e-20	2.33385e-19	34.566
chr3:184234291	-1.51305	1.88506	-10.5071	3.50557e-20	2.33392e-19	34.566
chr2:130370589	-0.953293	2.96494	-10.5071	3.506e-20	2.33421e-19	34.5658
chr17:48589692	-1.14988	-2.28238	-10.5071	3.50609e-20	2.33426e-19	34.5658
chr1:6303627	-1.11963	2.95409	-10.5071	3.5062e-20	2.33434e-19	34.5658
chr12:3753563	-1.03659	-0.471098	-10.5071	3.50633e-20	2.33442e-19	34.5657
chr11:126830661	-1.43744	1.05079	-10.5071	3.50649e-20	2.33452e-19	34.5657
chr7:98387358	-1.10829	3.17939	-10.5071	3.50661e-20	2.3346e-19	34.5657
chr4:183356770	-1.49488	0.480854	-10.5071	3.507e-20	2.33486e-19	34.5655
chr3:79724445	1.10268	1.86378	10.507	3.5074e-20	2.33512e-19	34.5654
chr10:6763480	1.25232	-3.0086	10.507	3.50815e-20	2.33562e-19	34.5652
chr4:143616957	-1.58134	2.01774	-10.507	3.50816e-20	2.33562e-19	34.5652
chr2:174585588	2.34134	-1.53799	10.507	3.50818e-20	2.33563e-19	34.5652
chr16:67649305	2.11744	-1.33494	10.507	3.50829e-20	2.3357e-19	34.5652
chr9:137021566	0.927195	2.19323	10.507	3.50833e-20	2.33573e-19	34.5652
chr1:78046640	1.19573	-3.50518	10.507	3.50845e-20	2.3358e-19	34.5651
chr19:31666317	1.18244	-2.29305	10.507	3.50859e-20	2.3359e-19	34.5651
chr12:257589	-1.49951	1.1839	-10.507	3.5088e-20	2.33604e-19	34.565
chr16:2159471	-1.52866	1.24348	-10.507	3.50899e-20	2.33616e-19	34.565
chr7:158075003	-1.39585	2.50659	-10.507	3.50911e-20	2.33624e-19	34.5649
chr6:121952285	2.21756	-1.39305	10.507	3.50942e-20	2.33644e-19	34.5649
chr5:179378556	1.04573	2.35104	10.507	3.50944e-20	2.33645e-19	34.5649
chr20:58523224	-1.39805	0.787195	-10.5069	3.50972e-20	2.33664e-19	34.5648
chr17:76022009	1.13195	2.50866	10.5069	3.50982e-20	2.3367e-19	34.5647
chr10:14063876	1.30988	2.69445	10.5069	3.51001e-20	2.33682e-19	34.5647
chr9:96617902	2.06817	-0.655305	10.5069	3.51009e-20	2.33687e-19	34.5647
chr5:60488368	2.5122	-1.77756	10.5069	3.51021e-20	2.33696e-19	34.5646
chr1:246483122	-1.33232	1.68945	-10.5069	3.51068e-20	2.33726e-19	34.5645
chr5:15927074	-1.57415	1.59537	-10.5069	3.51082e-20	2.33735e-19	34.5645
chr20:32634586	1.17707	1.70256	10.5069	3.51088e-20	2.33739e-19	34.5644
chr10:129394976	1.94854	-1.6511	10.5069	3.51089e-20	2.3374e-19	34.5644
chr11:62020841	-1.36378	1.18567	-10.5069	3.51091e-20	2.33741e-19	34.5644
chr9:136939273	-1.85098	0.316341	-10.5069	3.51122e-20	2.33761e-19	34.5643
chr11:74094510	1.3478	2.00354	10.5069	3.51135e-20	2.33769e-19	34.5643
chr19:36572687	0.971463	-2.95927	10.5069	3.51136e-20	2.3377e-19	34.5643
chr19:14516758	1.7972	-1.8064	10.5069	3.5115e-20	2.33779e-19	34.5643
chr17:4177979	-1.07366	3.70927	-10.5069	3.51155e-20	2.33782e-19	34.5643
chr11:93484800	1.07878	1.60683	10.5069	3.51171e-20	2.33793e-19	34.5642
chr19:3751140	-1.16988	2.11104	-10.5068	3.51183e-20	2.338e-19	34.5642
chr21:46413323	-1.59683	1.6528	-10.5068	3.51215e-20	2.33822e-19	34.5641
chr13:83878980	1.42927	-2.54561	10.5068	3.51224e-20	2.33828e-19	34.5641
chr7:3990509	1.17073	2.89195	10.5068	3.51251e-20	2.33845e-19	34.564
chr1:6472286	2.06695	-2.34043	10.5068	3.51262e-20	2.33852e-19	34.5639
chr9:97851572	1.38122	-2.07659	10.5068	3.51324e-20	2.33893e-19	34.5638
chr14:35335936	1.17305	2.31165	10.5068	3.51336e-20	2.33901e-19	34.5637
chr16:15613982	1.47073	-1.61122	10.5068	3.51338e-20	2.33902e-19	34.5637
chr11:72580663	1.07122	1.09098	10.5068	3.51345e-20	2.33907e-19	34.5637
chr15:64873219	-2.00012	0.872256	-10.5068	3.51366e-20	2.3392e-19	34.5637
chr11:102047249	1.17488	-3.3222	10.5068	3.51383e-20	2.33932e-19	34.5636
chr21:36707058	1.43451	-1.21957	10.5068	3.51398e-20	2.33941e-19	34.5636
chr7:105639405	1.76573	-2.27226	10.5067	3.51411e-20	2.3395e-19	34.5635
chr20:40691932	-1.7289	0.0816463	-10.5067	3.51455e-20	2.33979e-19	34.5634
chr1:3246358	0.98	2.10976	10.5067	3.51465e-20	2.33985e-19	34.5634
chr7:95471057	-1.15598	2.65274	-10.5067	3.51472e-20	2.3399e-19	34.5634
chr5:176870341	1.03939	1.06409	10.5067	3.51484e-20	2.33997e-19	34.5633
chr7:130994762	1.83756	-0.0143902	10.5067	3.51486e-20	2.33998e-19	34.5633
chr16:89045314	1.04829	1.43341	10.5067	3.51519e-20	2.3402e-19	34.5632
chr8:1701924	1.7411	-2.98713	10.5067	3.51532e-20	2.34028e-19	34.5632
chr1:245411975	-0.99939	2.65006	-10.5067	3.51543e-20	2.34036e-19	34.5632
chr17:58278376	-1.99049	1.36817	-10.5067	3.51555e-20	2.34044e-19	34.5631
chr8:144476062	1.31256	-0.298598	10.5067	3.51564e-20	2.34049e-19	34.5631
chr13:110250785	1.30768	2.72689	10.5067	3.51581e-20	2.3406e-19	34.563
chr7:504872	-1.31756	1.58024	-10.5067	3.51584e-20	2.34062e-19	34.563
chr21:17512047	1.51817	-2.77982	10.5067	3.51598e-20	2.34072e-19	34.563
chr11:77096051	1.02134	1.86262	10.5066	3.51631e-20	2.34093e-19	34.5629
chr19:44025928	1.21585	-2.78329	10.5066	3.51705e-20	2.34142e-19	34.5627
chr13:112953536	1.07171	2.71098	10.5066	3.51705e-20	2.34142e-19	34.5627
chr11:65911855	1.0128	-2.37579	10.5066	3.5172e-20	2.34151e-19	34.5627
chr6:30883568	1.73866	-2.32884	10.5066	3.51764e-20	2.3418e-19	34.5625
chr19:8503687	-2.05988	1.39335	-10.5066	3.51766e-20	2.34182e-19	34.5625
chr17:82440896	-1.45695	1.29909	-10.5066	3.51787e-20	2.34196e-19	34.5625
chr17:6756056	-1.6322	-1.05768	-10.5066	3.51795e-20	2.342e-19	34.5624
chr3:187064676	-1.36256	2.37299	-10.5066	3.51796e-20	2.34201e-19	34.5624
chr1:24295276	1.51671	-1.06555	10.5065	3.51869e-20	2.34249e-19	34.5622
chr1:2403488	-1.07195	2.80146	-10.5065	3.51917e-20	2.34281e-19	34.5621
chr11:67290421	-0.861341	3.1103	-10.5065	3.51946e-20	2.34301e-19	34.562
chr1:11701418	-1.42732	2.11244	-10.5065	3.51949e-20	2.34302e-19	34.562
chr17:82593790	1.20098	-2.63524	10.5065	3.5195e-20	2.34303e-19	34.562
chr1:2178146	-1.4739	1.83927	-10.5065	3.51963e-20	2.34311e-19	34.562
chr7:267269	1.46549	0.9325	10.5065	3.51978e-20	2.34321e-19	34.5619
chr6:155263833	0.958902	2.91482	10.5065	3.51983e-20	2.34324e-19	34.5619
chr20:3766829	-1.08341	-2.03805	-10.5065	3.51993e-20	2.3433e-19	34.5619
chr9:95086157	-1.9172	0.696037	-10.5065	3.52012e-20	2.34343e-19	34.5618
chr1:9002853	-1.11805	2.0728	-10.5065	3.52032e-20	2.34356e-19	34.5618
chr5:140823381	0.94061	0.113963	10.5065	3.52044e-20	2.34364e-19	34.5617
chr11:17812933	-2.00683	0.737439	-10.5065	3.52058e-20	2.34372e-19	34.5617
chr2:110114018	2.0522	-0.705	10.5064	3.52083e-20	2.34389e-19	34.5616
chr4:56548902	1.27146	0.953049	10.5064	3.52093e-20	2.34395e-19	34.5616
chr2:97733504	1.0372	1.7714	10.5064	3.52159e-20	2.34439e-19	34.5614
chr2:8863365	-1.30854	2.65451	-10.5064	3.52161e-20	2.34441e-19	34.5614
chr3:185411075	-1.2839	2.41159	-10.5064	3.52211e-20	2.34474e-19	34.5613
chr2:45028524	1.49207	0.854329	10.5064	3.52234e-20	2.34488e-19	34.5612
chr5:75052375	1.29963	-3.36787	10.5064	3.52236e-20	2.3449e-19	34.5612
chr16:17171698	-1.85683	0.753293	-10.5064	3.52239e-20	2.34491e-19	34.5612
chr10:122254156	-1.11378	2.15482	-10.5064	3.52245e-20	2.34495e-19	34.5612
chr3:112640647	1.2128	-2.89799	10.5064	3.52256e-20	2.34502e-19	34.5611
chr7:29834185	1.01183	1.30323	10.5064	3.52269e-20	2.3451e-19	34.5611
chr10:21387951	1.14988	1.18287	10.5064	3.52276e-20	2.34515e-19	34.5611
chr13:112702632	-1.19878	2.97744	-10.5064	3.52281e-20	2.34518e-19	34.5611
chr19:58356775	1.61561	-1.77878	10.5063	3.52324e-20	2.34547e-19	34.5609
chr7:27202168	0.930732	-1.44902	10.5063	3.52324e-20	2.34547e-19	34.5609
chr11:639297	1.71024	-0.609146	10.5063	3.52327e-20	2.34548e-19	34.5609
chr2:205763797	1.77207	-2.8647	10.5063	3.52353e-20	2.34565e-19	34.5609
chr7:1296716	0.927439	1.29957	10.5063	3.52388e-20	2.34588e-19	34.5608
chr20:64064245	1.25366	0.933415	10.5063	3.5239e-20	2.34589e-19	34.5608
chr9:131373091	-1.10939	-3.08177	-10.5063	3.52396e-20	2.34593e-19	34.5607
chr3:39104671	1.10793	2.16226	10.5063	3.52451e-20	2.34629e-19	34.5606
chr7:123558320	1.15988	0.160915	10.5063	3.52495e-20	2.34658e-19	34.5605
chr5:159411263	-1.41841	1.64238	-10.5063	3.52514e-20	2.34671e-19	34.5604
chr6:88048058	1.20951	1.26476	10.5062	3.52532e-20	2.34683e-19	34.5604
chr9:113222271	1.35061	-1.73604	10.5062	3.52575e-20	2.34711e-19	34.5602
chr17:79951517	2.12598	-1.6825	10.5062	3.52608e-20	2.34733e-19	34.5601
chr17:10313333	1.08268	2.97439	10.5062	3.52644e-20	2.34757e-19	34.56
chr3:24522364	1.35354	-2.92128	10.5062	3.5265e-20	2.3476e-19	34.56
chr8:71840660	1.60256	0.34372	10.5062	3.52654e-20	2.34763e-19	34.56
chr8:139890000	-1.84866	1.0364	-10.5062	3.52695e-20	2.3479e-19	34.5599
chr19:7917240	1.20939	-2.91177	10.5062	3.5274e-20	2.3482e-19	34.5598
chr8:144308441	1.25854	1.90317	10.5062	3.5275e-20	2.34826e-19	34.5597
chr6:6002360	1.41927	-3.64829	10.5061	3.52759e-20	2.34832e-19	34.5597
chr20:3785858	1.60159	-2.32957	10.5061	3.52763e-20	2.34834e-19	34.5597
chr9:137579306	1.27512	-3.05244	10.5061	3.52766e-20	2.34836e-19	34.5597
chr11:790697	1.7839	-2.04463	10.5061	3.52769e-20	2.34838e-19	34.5597
chr12:6778365	1.15427	-2.70018	10.5061	3.52777e-20	2.34843e-19	34.5597
chr11:70853283	1.19451	2.28774	10.5061	3.52778e-20	2.34844e-19	34.5597
chr8:1922632	-2.20207	1.54823	-10.5061	3.52793e-20	2.34853e-19	34.5596
chr16:15593452	-1.60085	1.89006	-10.5061	3.52794e-20	2.34854e-19	34.5596
chr2:98727530	1.05	2.52622	10.5061	3.52796e-20	2.34855e-19	34.5596
chr6:150008709	1.02841	-3.67604	10.5061	3.52801e-20	2.34858e-19	34.5596
chr21:42731596	2.32244	-1.37159	10.5061	3.52805e-20	2.3486e-19	34.5596
chr19:47309735	-1.31817	-1.02799	-10.5061	3.52809e-20	2.34863e-19	34.5596
chr1:226127278	2.20256	-0.827378	10.5061	3.52818e-20	2.34868e-19	34.5596
chr20:63941532	-1.72793	0.824939	-10.5061	3.52847e-20	2.34888e-19	34.5595
chr9:7597893	-1.56207	2.64116	-10.5061	3.52863e-20	2.34898e-19	34.5594
chr15:30718498	-1.38122	2.45488	-10.5061	3.52918e-20	2.34935e-19	34.5593
chr14:36654586	1.54402	-2.68287	10.5061	3.5294e-20	2.34948e-19	34.5592
chr14:100165559	1.6328	-2.72628	10.5061	3.5294e-20	2.34948e-19	34.5592
chr11:65213520	-1.14037	-0.264573	-10.5061	3.52947e-20	2.34953e-19	34.5592
chr19:44647209	2.18317	-0.779878	10.5061	3.5297e-20	2.34968e-19	34.5591
chr7:2168932	2.37561	-1.03707	10.506	3.53016e-20	2.34998e-19	34.559
chr6:29478222	1.145	0.368841	10.506	3.53057e-20	2.35026e-19	34.5589
chr2:240895579	1.55793	1.42079	10.506	3.53099e-20	2.35053e-19	34.5588
chr4:102500786	-1.19049	-1.4561	-10.506	3.53103e-20	2.35056e-19	34.5587
chr5:170435734	1.12159	2.34555	10.506	3.5313e-20	2.35073e-19	34.5587
chr16:84405172	-1.27744	2.78591	-10.506	3.53155e-20	2.35089e-19	34.5586
chr7:5532880	-1.62073	-0.111707	-10.506	3.53173e-20	2.35102e-19	34.5585
chr11:70164946	1.18305	2.4136	10.506	3.53179e-20	2.35105e-19	34.5585
chr17:50468444	1.27902	0.373293	10.506	3.53187e-20	2.35111e-19	34.5585
chr1:1333271	-1.25232	2.75335	-10.5059	3.53252e-20	2.35154e-19	34.5583
chr11:44313509	1.00963	-3.07457	10.5059	3.5326e-20	2.35159e-19	34.5583
chr18:8812815	-1.47354	2.01079	-10.5059	3.53288e-20	2.35177e-19	34.5582
chr1:241847623	0.989146	-0.104085	10.5059	3.53319e-20	2.35197e-19	34.5581
chr4:24799837	1.6972	-2.7964	10.5059	3.53342e-20	2.35212e-19	34.5581
chr12:124438163	-1.06366	0.22378	-10.5059	3.53405e-20	2.35254e-19	34.5579
chr1:21622318	1.19768	-3.41311	10.5059	3.53407e-20	2.35256e-19	34.5579
chr1:84939630	-1.49902	1.52329	-10.5059	3.53427e-20	2.35268e-19	34.5578
chr10:25701064	1.18768	-2.48713	10.5058	3.53484e-20	2.35306e-19	34.5577
chr14:73273938	-1.29244	1.62098	-10.5058	3.53487e-20	2.35308e-19	34.5577
chr19:35860914	1.11951	-3.38573	10.5058	3.53494e-20	2.35312e-19	34.5576
chr9:109880603	1.04963	-0.0722561	10.5058	3.53577e-20	2.35368e-19	34.5574
chr11:66466164	1.55341	-1.96476	10.5058	3.53582e-20	2.3537e-19	34.5574
chr16:2971891	-0.985366	3.54854	-10.5058	3.53592e-20	2.35377e-19	34.5574
chr11:57465071	0.896951	1.41689	10.5058	3.5361e-20	2.35389e-19	34.5573
chr2:127218223	1.31	-3.06341	10.5058	3.53657e-20	2.35419e-19	34.5572
chr19:16235038	-0.963659	2.43049	-10.5057	3.5368e-20	2.35435e-19	34.5571
chr20:50146510	-1.12293	0.938902	-10.5057	3.53683e-20	2.35436e-19	34.5571
chr14:54715256	1.00268	2.4	10.5057	3.53691e-20	2.35442e-19	34.5571
chr3:70964333	-1.15012	2.14323	-10.5057	3.53695e-20	2.35444e-19	34.5571
chr3:183064670	1.27756	1.33793	10.5057	3.53718e-20	2.35459e-19	34.557
chr20:59957966	-1.68598	1.47274	-10.5057	3.53741e-20	2.35474e-19	34.5569
chr11:75818771	-1.17707	2.47671	-10.5057	3.53747e-20	2.35478e-19	34.5569
chr3:122943460	1.29988	0.713963	10.5057	3.5375e-20	2.3548e-19	34.5569
chr4:40317368	1.01098	-3.98695	10.5057	3.53757e-20	2.35484e-19	34.5569
chr14:100537857	0.957317	0.173902	10.5057	3.53762e-20	2.35488e-19	34.5569
chr7:116524368	0.863415	-3.37634	10.5057	3.53769e-20	2.35492e-19	34.5569
chr12:76074667	-1.09159	2.89396	-10.5057	3.53772e-20	2.35494e-19	34.5569
chr11:2169542	1.18976	-3.26768	10.5057	3.53781e-20	2.35499e-19	34.5568
chr17:3004613	1.75402	-2.96128	10.5057	3.53797e-20	2.3551e-19	34.5568
chr18:55982078	-1.45	2.59159	-10.5057	3.53802e-20	2.35513e-19	34.5568
chr17:78589102	1.10451	2.54957	10.5057	3.53803e-20	2.35514e-19	34.5568
chr13:46459305	-1.44976	2.4178	-10.5057	3.53819e-20	2.35524e-19	34.5567
chr8:101026478	1.50927	-2.48756	10.5057	3.53828e-20	2.35529e-19	34.5567
chr1:205232412	-1.4778	0.955122	-10.5057	3.53858e-20	2.35549e-19	34.5566
chr16:88087560	1.09878	2.93207	10.5056	3.5389e-20	2.3557e-19	34.5565
chr6:31664020	-0.856585	1.57707	-10.5056	3.53905e-20	2.3558e-19	34.5565
chr19:54521586	-1.92756	0.642439	-10.5056	3.5392e-20	2.3559e-19	34.5564
chr11:118522067	-1.90622	1.31543	-10.5056	3.53993e-20	2.35638e-19	34.5562
chr11:111938757	1.48427	-2.22848	10.5056	3.53999e-20	2.35642e-19	34.5562
chr10:132686023	-1.18988	3.49384	-10.5056	3.54004e-20	2.35645e-19	34.5562
chr17:76467503	1.3111	-0.635671	10.5056	3.54008e-20	2.35648e-19	34.5562
chr15:74869832	1.50073	-2.74061	10.5056	3.54009e-20	2.35648e-19	34.5562
chr1:78841335	-1.61963	1.75799	-10.5056	3.54027e-20	2.3566e-19	34.5561
chr18:26546396	2.22951	-1.48878	10.5056	3.54035e-20	2.35665e-19	34.5561
chr7:1647353	-1.40476	0.320183	-10.5056	3.54064e-20	2.35684e-19	34.556
chr4:174218789	-0.942683	-2.0578	-10.5056	3.54073e-20	2.3569e-19	34.556
chr1:155963054	-1.28683	2.78524	-10.5056	3.54105e-20	2.3571e-19	34.5559
chr16:9734283	1.25488	1.1089	10.5055	3.54129e-20	2.35727e-19	34.5559
chr6:100453835	-1.19195	-1.91659	-10.5055	3.54146e-20	2.35738e-19	34.5558
chr12:47813815	1.26476	-0.475549	10.5055	3.54158e-20	2.35745e-19	34.5558
chr12:102481053	1.04232	2.14945	10.5055	3.54173e-20	2.35755e-19	34.5557
chr16:71358355	0.914146	-1.23976	10.5055	3.54179e-20	2.35759e-19	34.5557
chr3:18590769	-1.96476	0.731402	-10.5055	3.5418e-20	2.35759e-19	34.5557
chr19:18777420	1.48037	-0.0978659	10.5055	3.54188e-20	2.35764e-19	34.5557
chr8:143616566	-1.42378	0.258476	-10.5055	3.54192e-20	2.35767e-19	34.5557
chrX:154056728	-1.14354	0.953232	-10.5055	3.54204e-20	2.35775e-19	34.5556
chr1:2982700	1.14537	3.05134	10.5055	3.54224e-20	2.35788e-19	34.5556
chr2:240623017	-1.78024	0.702073	-10.5055	3.54245e-20	2.35802e-19	34.5555
chr10:43362722	1.33854	-3.64634	10.5055	3.54255e-20	2.35808e-19	34.5555
chr20:63235785	1.21671	-3.52884	10.5055	3.54272e-20	2.35819e-19	34.5555
chr6:125789658	1.04256	-0.456037	10.5055	3.54282e-20	2.35826e-19	34.5554
chr10:72007424	-1.15317	2.63939	-10.5055	3.54285e-20	2.35827e-19	34.5554
chr5:76404682	-1.98561	0.895854	-10.5055	3.54289e-20	2.35829e-19	34.5554
chr19:32228032	1.24354	1.78689	10.5055	3.54296e-20	2.35834e-19	34.5554
chr11:3052281	-0.875854	0.441829	-10.5055	3.54315e-20	2.35847e-19	34.5553
chr7:41692584	-1.61073	2.43293	-10.5054	3.54348e-20	2.35868e-19	34.5552
chr10:131683890	-1.12073	1.33817	-10.5054	3.54357e-20	2.35874e-19	34.5552
chr13:76887451	1.31085	-2.90067	10.5054	3.54359e-20	2.35875e-19	34.5552
chr1:152154499	1.18646	1.7125	10.5054	3.5436e-20	2.35875e-19	34.5552
chr9:32556401	-1.29585	2.14646	-10.5054	3.54368e-20	2.35881e-19	34.5552
chr9:4850844	2.21	-0.963171	10.5054	3.5437e-20	2.35881e-19	34.5552
chr14:69481861	-1.21683	2.3611	-10.5054	3.54394e-20	2.35898e-19	34.5551
chr19:1081917	1.255	1.53677	10.5054	3.54411e-20	2.35909e-19	34.5551
chr1:32361441	1.75988	-0.538476	10.5054	3.54467e-20	2.35946e-19	34.5549
chr12:16789361	0.971585	0.719207	10.5054	3.54515e-20	2.35977e-19	34.5548
chr7:24601497	1.09707	2.35598	10.5054	3.54528e-20	2.35986e-19	34.5547
chr6:21667676	1.15561	-2.36829	10.5054	3.54532e-20	2.35988e-19	34.5547
chr4:88881097	-1.13659	2.62195	-10.5054	3.5454e-20	2.35993e-19	34.5547
chr8:122264648	1.14012	1.56713	10.5054	3.54545e-20	2.35997e-19	34.5547
chr10:6219200	1.19963	0.944451	10.5054	3.54549e-20	2.35999e-19	34.5547
chr6:41688971	-1.40049	2.03171	-10.5054	3.54559e-20	2.36006e-19	34.5546
chr1:236024861	1.15683	1.96963	10.5054	3.54562e-20	2.36007e-19	34.5546
chr9:122225973	1.8828	-2.67701	10.5053	3.54571e-20	2.36013e-19	34.5546
chr20:61626311	0.978902	0.515793	10.5053	3.54589e-20	2.36025e-19	34.5546
chr7:22445275	-1.63646	1.5164	-10.5053	3.5459e-20	2.36025e-19	34.5546
chr20:4721412	1.04329	-2.91933	10.5053	3.54649e-20	2.36064e-19	34.5544
chr16:31330589	1.90024	-0.953293	10.5053	3.54668e-20	2.36076e-19	34.5543
chr12:54222021	0.95561	1.3439	10.5053	3.5468e-20	2.36084e-19	34.5543
chr8:2148378	1.07	2.5761	10.5053	3.54682e-20	2.36085e-19	34.5543
chr19:56664700	1.15232	3.08518	10.5053	3.54713e-20	2.36106e-19	34.5542
chr12:58668541	1.24878	2.20488	10.5053	3.54715e-20	2.36107e-19	34.5542
chr6:116764703	1.29524	-2.94738	10.5053	3.5472e-20	2.3611e-19	34.5542
chr12:51000641	-1.44378	2.45799	-10.5053	3.54724e-20	2.36112e-19	34.5542
chr16:683756	1.05537	-3.95427	10.5053	3.54749e-20	2.36129e-19	34.5541
chr9:133878335	1.09366	2.2611	10.5053	3.5475e-20	2.36129e-19	34.5541
chr5:111549408	-1.96793	0.798963	-10.5053	3.54755e-20	2.36132e-19	34.5541
chr19:55652884	1.27305	1.7303	10.5053	3.54773e-20	2.36144e-19	34.554
chr12:108631953	-2.17634	1.24732	-10.5053	3.54781e-20	2.36149e-19	34.554
chr1:23436874	1.4911	-1.7175	10.5053	3.54786e-20	2.36152e-19	34.554
chr6:41683231	1.39256	-2.80018	10.5053	3.54787e-20	2.36153e-19	34.554
chr12:53754312	-1.32732	0.0104878	-10.5053	3.54789e-20	2.36154e-19	34.554
chr12:109783632	0.976829	2.98122	10.5052	3.54821e-20	2.36175e-19	34.5539
chr17:82831647	-1.25049	2.54268	-10.5052	3.54827e-20	2.36178e-19	34.5539
chr1:65308833	-1.2111	-0.479939	-10.5052	3.54864e-20	2.36203e-19	34.5538
chr2:73432327	1.85207	1.5897	10.5052	3.54866e-20	2.36204e-19	34.5538
chr3:169448264	1.10476	2.64457	10.5052	3.54882e-20	2.36214e-19	34.5537
chr7:1562551	0.991098	2.45677	10.5052	3.5489e-20	2.3622e-19	34.5537
chr16:2090955	1.905	-2.5853	10.5052	3.549e-20	2.36226e-19	34.5537
chr2:16013340	1.31207	-3.06909	10.5052	3.54936e-20	2.3625e-19	34.5536
chr6:105258230	-1.63927	1.67085	-10.5052	3.54949e-20	2.36258e-19	34.5536
chr11:44957840	1.24878	1.48146	10.5052	3.54968e-20	2.3627e-19	34.5535
chr15:81374051	-1.45061	1.85177	-10.5052	3.54969e-20	2.36271e-19	34.5535
chr19:15201352	1.02866	-1.0547	10.5051	3.55033e-20	2.36314e-19	34.5533
chr16:84736109	2.21915	-1.35884	10.5051	3.55056e-20	2.36329e-19	34.5533
chr2:191246454	1.39488	-2.25427	10.5051	3.5506e-20	2.36331e-19	34.5532
chr1:245711458	-1.18671	1.69482	-10.5051	3.55063e-20	2.36333e-19	34.5532
chr5:158951997	2.0678	-1.31061	10.5051	3.55073e-20	2.36339e-19	34.5532
chr11:62602582	1.75866	-2.89518	10.5051	3.55102e-20	2.36358e-19	34.5531
chr18:35750027	-1.62451	1.78604	-10.5051	3.55109e-20	2.36363e-19	34.5531
chr19:33173352	-1.14976	3.20756	-10.5051	3.55134e-20	2.36379e-19	34.553
chr13:112206276	1.22195	-1.80707	10.5051	3.5524e-20	2.36449e-19	34.5527
chr7:140240067	-1.63171	1.35012	-10.505	3.55259e-20	2.36462e-19	34.5527
chr10:84185031	1.16037	1.96274	10.505	3.55259e-20	2.36462e-19	34.5527
chr14:70495761	1.09415	2.49134	10.505	3.55264e-20	2.36465e-19	34.5527
chr7:142670284	-1.87829	0.817927	-10.505	3.5527e-20	2.36468e-19	34.5527
chr8:126423494	-1.36939	1.95152	-10.505	3.55311e-20	2.36496e-19	34.5525
chr8:143610705	1.00939	0.265305	10.505	3.5532e-20	2.36502e-19	34.5525
chr11:884073	1.10476	3.42238	10.505	3.55335e-20	2.36511e-19	34.5525
chr19:38515348	1.025	-1.62262	10.505	3.55342e-20	2.36516e-19	34.5525
chr11:114057533	-1.57366	0.179146	-10.505	3.55375e-20	2.36538e-19	34.5524
chr17:62666643	1.15537	1.22085	10.505	3.55409e-20	2.3656e-19	34.5523
chr11:68709333	-2.06207	1.68518	-10.505	3.55413e-20	2.36562e-19	34.5523
chr6:7561547	1.70476	-0.583598	10.505	3.55434e-20	2.36576e-19	34.5522
chr22:38111201	1.7389	0.19372	10.5049	3.55495e-20	2.36616e-19	34.552
chr15:93134634	1.12841	1.8403	10.5049	3.55529e-20	2.36639e-19	34.5519
chr10:12122769	-1.04549	2.05567	-10.5049	3.5554e-20	2.36646e-19	34.5519
chr8:53724651	-1.37793	1.84421	-10.5049	3.55559e-20	2.36658e-19	34.5518
chr12:121806872	1.74134	-2.2875	10.5049	3.55564e-20	2.36662e-19	34.5518
chr9:115119204	1.53268	-2.7272	10.5049	3.5558e-20	2.36671e-19	34.5518
chr7:158398049	1.40183	0.204085	10.5049	3.55634e-20	2.36707e-19	34.5516
chr19:1466537	1.65195	-1.64463	10.5049	3.55649e-20	2.36717e-19	34.5516
chr20:19886501	2.20561	-1.7222	10.5049	3.55675e-20	2.36734e-19	34.5515
chr13:24746494	1.25268	-3.71866	10.5049	3.55676e-20	2.36735e-19	34.5515
chr11:46353657	-1.31244	0.678659	-10.5049	3.55677e-20	2.36735e-19	34.5515
chr1:1212924	-1.8878	0.224268	-10.5048	3.55728e-20	2.36769e-19	34.5514
chr8:62490943	1.0411	2.46348	10.5048	3.5574e-20	2.36776e-19	34.5513
chr11:85934906	1.36037	-2.02823	10.5048	3.55753e-20	2.36785e-19	34.5513
chr3:47356719	1.06573	2.35994	10.5048	3.55779e-20	2.36802e-19	34.5512
chrX:136884430	0.989146	0.972378	10.5048	3.55781e-20	2.36803e-19	34.5512
chr8:33227676	1.06171	0.801585	10.5048	3.55796e-20	2.36813e-19	34.5512
chr2:147846295	1.76439	-2.50549	10.5048	3.55828e-20	2.36834e-19	34.5511
chr12:120540293	-1.64768	0.992622	-10.5048	3.55845e-20	2.36845e-19	34.551
chr9:124021244	1.73659	-2.98	10.5048	3.55882e-20	2.3687e-19	34.5509
chr19:14480316	-1.20146	-2.03671	-10.5048	3.55892e-20	2.36876e-19	34.5509
chr1:7467707	-1.91622	1.82787	-10.5048	3.55927e-20	2.36899e-19	34.5508
chr14:88823465	-1.78268	1.04963	-10.5047	3.55946e-20	2.36912e-19	34.5508
chr4:110641436	1.00098	-3.51524	10.5047	3.55958e-20	2.36919e-19	34.5507
chr17:81286272	-1.85744	2.6303	-10.5047	3.5597e-20	2.36927e-19	34.5507
chr15:96362393	-2.05402	0.975549	-10.5047	3.56e-20	2.36947e-19	34.5506
chr8:71842234	1.6139	-3.3211	10.5047	3.56019e-20	2.36959e-19	34.5506
chr12:116599131	1.0011	2.4047	10.5047	3.56052e-20	2.36981e-19	34.5505
chr5:3536673	-1.81476	0.896037	-10.5047	3.56088e-20	2.37005e-19	34.5504
chr12:121654210	1.06427	0.092622	10.5047	3.56099e-20	2.37012e-19	34.5503
chr4:10192489	-1.44012	-0.375183	-10.5047	3.56102e-20	2.37013e-19	34.5503
chr19:49687455	-1.42195	-0.431585	-10.5047	3.56109e-20	2.37018e-19	34.5503
chr7:74052036	1.45366	0.562805	10.5047	3.56119e-20	2.37025e-19	34.5503
chr3:136197719	1.13244	0.252317	10.5047	3.56125e-20	2.37028e-19	34.5503
chr8:17885696	1.07951	2.265	10.5047	3.56133e-20	2.37033e-19	34.5502
chr10:101310635	1.2889	-3.37933	10.5047	3.56148e-20	2.37043e-19	34.5502
chr1:45500960	1.42012	1.17238	10.5046	3.56181e-20	2.37064e-19	34.5501
chr13:80343329	1.29012	-3.34774	10.5046	3.56181e-20	2.37065e-19	34.5501
chr11:72754843	-1.42366	2.13073	-10.5046	3.56196e-20	2.37074e-19	34.5501
chr10:70480828	-1.21293	1.50793	-10.5046	3.562e-20	2.37077e-19	34.5501
chr11:113373221	0.950122	2.54372	10.5046	3.56217e-20	2.37088e-19	34.55
chr9:137110560	-0.815976	2.22945	-10.5046	3.56229e-20	2.37095e-19	34.55
chr16:3612861	-2.42256	1.99726	-10.5046	3.56238e-20	2.37101e-19	34.5499
chr20:46062860	1.24707	2.31744	10.5046	3.56247e-20	2.37107e-19	34.5499
chr6:134176732	1.55756	-1.92537	10.5046	3.56248e-20	2.37108e-19	34.5499
chr1:27349193	1.04671	-3.21518	10.5046	3.56271e-20	2.37123e-19	34.5499
chr16:3018101	0.893049	-3.74457	10.5046	3.56276e-20	2.37126e-19	34.5498
chr7:130026082	1.45439	-2.80037	10.5046	3.56312e-20	2.3715e-19	34.5497
chr3:188674449	-1.90098	0.463659	-10.5046	3.56328e-20	2.3716e-19	34.5497
chr19:57389410	1.14232	2.01189	10.5046	3.56328e-20	2.3716e-19	34.5497
chr2:111633745	-1.89012	1.47323	-10.5046	3.56343e-20	2.37169e-19	34.5497
chr14:100083912	-1.56366	1.18463	-10.5046	3.56344e-20	2.3717e-19	34.5497
chr3:125431292	1.12317	2.55122	10.5046	3.56345e-20	2.3717e-19	34.5496
chr13:113087176	1.14841	2.80799	10.5045	3.56405e-20	2.3721e-19	34.5495
chr15:40940487	1.53573	-2.44726	10.5045	3.56412e-20	2.37215e-19	34.5495
chr7:151125862	1.79195	-2.5611	10.5045	3.56428e-20	2.37225e-19	34.5494
chr11:5858142	1.57256	-0.609085	10.5045	3.56499e-20	2.37272e-19	34.5492
chr1:3080806	-1.83951	0.995854	-10.5045	3.56508e-20	2.37278e-19	34.5492
chr17:6046177	1.13732	2.03915	10.5045	3.56585e-20	2.37329e-19	34.549
chr8:15573848	1.0089	0.9575	10.5045	3.56596e-20	2.37335e-19	34.5489
chr1:50945107	1.06988	2.43945	10.5045	3.56604e-20	2.37341e-19	34.5489
chr14:100825245	0.836098	0.154634	10.5045	3.56606e-20	2.37342e-19	34.5489
chr3:149209838	2.00646	-1.1225	10.5044	3.56622e-20	2.37352e-19	34.5489
chr2:36410859	1.29878	0.135122	10.5044	3.56634e-20	2.3736e-19	34.5488
chr6:32832763	1.23524	0.578841	10.5044	3.56656e-20	2.37374e-19	34.5488
chr16:87806552	1.25098	-3.25341	10.5044	3.56678e-20	2.37389e-19	34.5487
chr17:44209939	-2.16659	1.30841	-10.5044	3.56698e-20	2.37402e-19	34.5487
chr11:118359337	1.05695	-0.959817	10.5044	3.56714e-20	2.37413e-19	34.5486
chr16:68371182	-1.16512	3.28134	-10.5044	3.56719e-20	2.37416e-19	34.5486
chr1:151838240	1.80805	-3.3039	10.5044	3.56765e-20	2.37446e-19	34.5485
chr18:10454115	1.83549	-2.06799	10.5044	3.56766e-20	2.37447e-19	34.5485
chr2:96115767	1.04488	1.62122	10.5044	3.56786e-20	2.37459e-19	34.5484
chr18:78855399	-1.96695	1.77811	-10.5044	3.56787e-20	2.3746e-19	34.5484
chr1:228734342	0.950244	2.18756	10.5044	3.56833e-20	2.3749e-19	34.5483
chr21:32390031	-1.11524	2.86677	-10.5043	3.56848e-20	2.375e-19	34.5482
chr18:13916331	-1.81402	1.03409	-10.5043	3.56865e-20	2.37511e-19	34.5482
chr14:105394604	-1.37927	2.16707	-10.5043	3.56882e-20	2.37522e-19	34.5481
chr2:171958858	-1.84268	2.43134	-10.5043	3.56904e-20	2.37537e-19	34.5481
chr1:1032701	1.02195	0.115976	10.5043	3.56919e-20	2.37546e-19	34.548
chr5:78509703	-2.33378	1.37518	-10.5043	3.56983e-20	2.37589e-19	34.5479
chr22:46079922	-1.2661	2.49671	-10.5043	3.57002e-20	2.37601e-19	34.5478
chr9:78038829	1.37366	0.538293	10.5043	3.57011e-20	2.37607e-19	34.5478
chr1:154867484	1.28293	-3.18305	10.5043	3.57023e-20	2.37615e-19	34.5478
chr8:8665274	-2.26207	0.758232	-10.5043	3.57027e-20	2.37617e-19	34.5477
chr4:25870130	1.26976	2.65939	10.5043	3.57055e-20	2.37636e-19	34.5477
chr17:28472199	1.31585	2.28744	10.5043	3.57056e-20	2.37636e-19	34.5477
chr5:77072878	1.08463	2.8	10.5043	3.57061e-20	2.37639e-19	34.5476
chr6:100469638	-1.045	-2.9936	-10.5043	3.57073e-20	2.37647e-19	34.5476
chr7:105962635	-1.10305	2.43213	-10.5042	3.57094e-20	2.3766e-19	34.5476
chrX:18898760	-1.1628	2.61433	-10.5042	3.57096e-20	2.37662e-19	34.5476
chr2:25651697	0.987561	2.53841	10.5042	3.57106e-20	2.37668e-19	34.5475
chr22:50467368	-0.962927	3.10402	-10.5042	3.57119e-20	2.37676e-19	34.5475
chr3:195803262	-1.14061	3.29226	-10.5042	3.57139e-20	2.3769e-19	34.5474
chr3:88061826	-1.59829	-0.388415	-10.5042	3.57153e-20	2.37699e-19	34.5474
chr17:19410216	-1.61366	1.0472	-10.5042	3.57153e-20	2.37699e-19	34.5474
chr20:9985215	-1.66268	-0.107683	-10.5042	3.57155e-20	2.37699e-19	34.5474
chr2:1208690	1.2028	2.61091	10.5042	3.57203e-20	2.37731e-19	34.5473
chr1:184590066	1.42305	0.0165244	10.5042	3.5721e-20	2.37735e-19	34.5472
chr20:41619169	1.21463	-3.13207	10.5042	3.57214e-20	2.37738e-19	34.5472
chr15:100849149	1.20537	-0.258171	10.5042	3.57219e-20	2.37742e-19	34.5472
chr11:95038082	1.15841	0.729207	10.5042	3.57251e-20	2.37763e-19	34.5471
chr16:81774519	-1.98268	1.59866	-10.5042	3.57261e-20	2.37769e-19	34.5471
chr11:66508853	-1.07037	2.57482	-10.5042	3.57277e-20	2.37779e-19	34.547
chr2:112019088	1.155	2.68848	10.5041	3.57305e-20	2.37797e-19	34.547
chr2:107542141	-1.55598	1.26213	-10.5041	3.57317e-20	2.37805e-19	34.5469
chr4:186919625	-1.16488	2.01402	-10.5041	3.57341e-20	2.37821e-19	34.5469
chr1:228316096	1.24293	1.25024	10.5041	3.57361e-20	2.37834e-19	34.5468
chr7:65764629	1.78268	1.02829	10.5041	3.57381e-20	2.37847e-19	34.5468
chr16:89102381	-1.81854	1.34573	-10.5041	3.57382e-20	2.37848e-19	34.5468
chr10:75043878	1.13622	-2.88823	10.5041	3.57438e-20	2.37885e-19	34.5466
chr19:40594721	1.02829	-0.100122	10.5041	3.57443e-20	2.37888e-19	34.5466
chr16:88777956	-1.25598	2.04799	-10.5041	3.57473e-20	2.37908e-19	34.5465
chr4:86850138	-1.95549	0.422012	-10.5041	3.57476e-20	2.37909e-19	34.5465
chr8:27473227	1.05427	2.58091	10.5041	3.57519e-20	2.37938e-19	34.5464
chr10:130105968	1.31646	2.16128	10.5041	3.57531e-20	2.37946e-19	34.5463
chr20:23441810	1.27622	-1.41628	10.504	3.57556e-20	2.37962e-19	34.5463
chr15:101382319	1.02134	2.41409	10.504	3.57583e-20	2.3798e-19	34.5462
chr19:58369166	1.26329	1.96128	10.504	3.57592e-20	2.37985e-19	34.5462
chr17:40362405	1.20024	0.797927	10.504	3.57631e-20	2.38011e-19	34.5461
chr6:106078173	1.02049	2.56195	10.504	3.57643e-20	2.38019e-19	34.546
chr18:77968527	1.11878	1.92915	10.504	3.57646e-20	2.3802e-19	34.546
chr5:88683834	1.3761	-4.11476	10.504	3.57657e-20	2.38028e-19	34.546
chr19:2250512	-1.02561	-0.307073	-10.504	3.57666e-20	2.38034e-19	34.546
chr12:109575821	-1.15561	2.48146	-10.504	3.57679e-20	2.38042e-19	34.5459
chr19:35034190	-1.21476	3.06945	-10.504	3.57689e-20	2.38048e-19	34.5459
chr8:142564080	1.01951	1.4678	10.504	3.57696e-20	2.38053e-19	34.5459
chr2:143967706	1.03329	3.08604	10.504	3.57704e-20	2.38058e-19	34.5459
chr2:16666200	1.2878	-3.33732	10.504	3.57744e-20	2.38084e-19	34.5457
chr2:181878809	-2.1589	2.21543	-10.504	3.57758e-20	2.38093e-19	34.5457
chr16:86931753	1.22805	-0.469024	10.504	3.5776e-20	2.38095e-19	34.5457
chr8:8318651	1.09732	3.02671	10.5039	3.57763e-20	2.38096e-19	34.5457
chr8:22552770	1.0311	-3.1336	10.5039	3.5777e-20	2.38101e-19	34.5457
chr16:1149221	1.0978	1.43744	10.5039	3.57776e-20	2.38105e-19	34.5457
chr22:21009705	1.62439	-2.35049	10.5039	3.57809e-20	2.38126e-19	34.5456
chr16:977533	-1.77354	1.14043	-10.5039	3.5788e-20	2.38173e-19	34.5454
chr1:107888340	-1.93841	1.42689	-10.5039	3.57909e-20	2.38192e-19	34.5453
chr1:34759575	2.31049	-1.76146	10.5039	3.57922e-20	2.382e-19	34.5453
chr9:130666949	1.38024	-3.38585	10.5039	3.57943e-20	2.38214e-19	34.5452
chr4:184056408	1.0622	1.99098	10.5039	3.57945e-20	2.38216e-19	34.5452
chr4:6369746	1.79146	-0.947805	10.5039	3.57953e-20	2.3822e-19	34.5452
chr7:128400921	-1.02915	1.94957	-10.5039	3.57956e-20	2.38222e-19	34.5452
chr1:38926291	0.984512	2.73616	10.5039	3.57979e-20	2.38238e-19	34.5451
chrX:57137221	1.36854	-1.15341	10.5039	3.57987e-20	2.38243e-19	34.5451
chr6:72636972	-1.55683	1.8339	-10.5038	3.58033e-20	2.38273e-19	34.5449
chr10:77436306	-1.42841	1.70982	-10.5038	3.58033e-20	2.38273e-19	34.5449
chr8:143183919	1.09573	1.6103	10.5038	3.58037e-20	2.38275e-19	34.5449
chr2:241809478	1.06988	1.50396	10.5038	3.58064e-20	2.38293e-19	34.5449
chr2:227516678	1.32598	2.80006	10.5038	3.58071e-20	2.38297e-19	34.5448
chr4:690372	-1.61963	1.04884	-10.5038	3.5808e-20	2.38303e-19	34.5448
chr16:75306713	1.72646	-0.748232	10.5038	3.58083e-20	2.38305e-19	34.5448
chr22:27202859	1.44073	-2.58134	10.5038	3.58097e-20	2.38314e-19	34.5448
chr2:130346610	0.942439	1.69878	10.5038	3.5812e-20	2.38329e-19	34.5447
chr7:75421930	-0.998049	3.15195	-10.5038	3.58153e-20	2.38351e-19	34.5446
chr17:8966532	-1.56841	2.1997	-10.5038	3.58173e-20	2.38364e-19	34.5446
chr11:27211678	-1.02817	3.40543	-10.5038	3.58219e-20	2.38394e-19	34.5444
chr8:72356843	1.19159	1.64652	10.5037	3.58227e-20	2.38399e-19	34.5444
chr1:217925106	1.17988	-3.34067	10.5037	3.58248e-20	2.38413e-19	34.5443
chr16:19885697	1.70866	-3.20652	10.5037	3.58259e-20	2.3842e-19	34.5443
chr8:143928268	-2.01159	1.39835	-10.5037	3.58262e-20	2.38422e-19	34.5443
chr2:231780131	1.59085	-0.947622	10.5037	3.58281e-20	2.38434e-19	34.5443
chr8:69629637	-2.10463	1.21232	-10.5037	3.58282e-20	2.38435e-19	34.5443
chr6:394035	1.14293	-2.9872	10.5037	3.58292e-20	2.38441e-19	34.5442
chr3:137769556	1.5428	-2.39335	10.5037	3.58325e-20	2.38463e-19	34.5441
chr17:8799380	1.24195	-3.22256	10.5037	3.58329e-20	2.38465e-19	34.5441
chr20:58694036	0.867927	1.53287	10.5037	3.58353e-20	2.38481e-19	34.5441
chr5:2466093	-1.55915	2.81518	-10.5037	3.58383e-20	2.38501e-19	34.544
chr11:128609888	1.11951	2.01805	10.5036	3.58453e-20	2.38548e-19	34.5438
chr22:36445165	-1.50549	1.57872	-10.5036	3.58467e-20	2.38557e-19	34.5437
chr2:112627470	1.15012	-3.09848	10.5036	3.58507e-20	2.38582e-19	34.5436
chr2:69743506	1.38573	1.02787	10.5036	3.58516e-20	2.38588e-19	34.5436
chr16:30096581	0.910488	-3.93012	10.5036	3.58549e-20	2.3861e-19	34.5435
