## Supplementary material for "Programming of the respiratory epithelium *in utero -* insights from the amniotic epithelial methylome": Table E1 (part 76 of 76)

### Sheet: DMP (continued)
Position	logFC	AveExpr	t	P.Value	adj.P.Val	B
chr11:407698	-0.809268	-0.649268	-10.5036	3.58569e-20	2.38623e-19	34.5435
chr8:1029541	1.16183	2.86652	10.5036	3.58581e-20	2.38631e-19	34.5434
chr13:106836659	-1.35768	1.10677	-10.5036	3.58591e-20	2.38637e-19	34.5434
chr11:17013308	1.07768	-3.7886	10.5036	3.58593e-20	2.38638e-19	34.5434
chr17:76540090	1.05671	2.83116	10.5035	3.58733e-20	2.38732e-19	34.543
chrX:10016408	1.49768	-1.66421	10.5035	3.58739e-20	2.38736e-19	34.543
chr5:945850	-1.095	0.187378	-10.5035	3.58745e-20	2.38739e-19	34.543
chr10:74948939	-1.64732	1.63232	-10.5035	3.58754e-20	2.38745e-19	34.5429
chr13:22736077	1.3528	1.67726	10.5035	3.58762e-20	2.3875e-19	34.5429
chr6:161442642	1.06683	2.3722	10.5035	3.58779e-20	2.38761e-19	34.5429
chr12:132386428	-1.04646	-0.490671	-10.5035	3.5878e-20	2.38762e-19	34.5429
chr1:2247511	1.09476	1.3214	10.5035	3.5881e-20	2.38781e-19	34.5428
chr1:3483912	0.880488	-3.59793	10.5035	3.58819e-20	2.38787e-19	34.5428
chrX:121048061	1.2528	-1.04884	10.5035	3.58869e-20	2.3882e-19	34.5426
chr21:44259262	-1.23878	2.42232	-10.5035	3.58876e-20	2.38824e-19	34.5426
chr9:136723405	-1.08988	2.65043	-10.5035	3.58876e-20	2.38824e-19	34.5426
chr5:132229007	0.958659	3.22762	10.5035	3.58878e-20	2.38825e-19	34.5426
chr11:2903669	-1.32183	1.79091	-10.5035	3.58903e-20	2.38842e-19	34.5425
chr5:170300892	-2.26305	1.48872	-10.5034	3.5894e-20	2.38866e-19	34.5424
chr5:58667153	-1.31122	2.6961	-10.5034	3.58942e-20	2.38867e-19	34.5424
chr12:94278655	-1.54073	2.92659	-10.5034	3.58962e-20	2.3888e-19	34.5424
chr14:50665360	1.11049	2.45061	10.5034	3.58966e-20	2.38883e-19	34.5424
chr3:128576120	-1.11598	2.22457	-10.5034	3.5897e-20	2.38885e-19	34.5423
chr5:1668323	1.0122	-3.14256	10.5034	3.59e-20	2.38905e-19	34.5423
chr7:157778701	1.1028	2.5203	10.5034	3.59002e-20	2.38906e-19	34.5423
chr10:3414755	1.27402	2.70933	10.5034	3.59008e-20	2.3891e-19	34.5422
chr2:37190593	-2.30841	1.58287	-10.5034	3.59032e-20	2.38926e-19	34.5422
chr17:80781581	-2.03012	1.25628	-10.5034	3.59057e-20	2.38942e-19	34.5421
chr6:157614619	-1.62744	2.25604	-10.5034	3.59071e-20	2.38951e-19	34.5421
chr1:6466193	1.65549	-2.33018	10.5034	3.59115e-20	2.3898e-19	34.5419
chr17:5388885	-1.24049	2.7411	-10.5034	3.5912e-20	2.38983e-19	34.5419
chr1:159829448	-1.33378	-1.88823	-10.5034	3.59125e-20	2.38986e-19	34.5419
chr7:72635603	1.37183	-0.971037	10.5033	3.59149e-20	2.39002e-19	34.5418
chr3:37990636	2.64341	-1.82366	10.5033	3.5918e-20	2.39023e-19	34.5418
chr1:27562789	1.14378	-2.74652	10.5033	3.59187e-20	2.39027e-19	34.5417
chr12:49347977	1.19829	-2.83744	10.5033	3.59216e-20	2.39046e-19	34.5417
chr19:30360736	-1.64683	1.04317	-10.5033	3.59241e-20	2.39062e-19	34.5416
chr17:7910902	-2.01963	1.45591	-10.5033	3.59242e-20	2.39063e-19	34.5416
chr1:26021336	1.1128	2.03579	10.5033	3.59285e-20	2.39091e-19	34.5415
chr10:95693114	1.13049	-2.19134	10.5033	3.59326e-20	2.39118e-19	34.5414
chr4:73418184	1.28402	1.49921	10.5033	3.59342e-20	2.39129e-19	34.5413
chr14:65055045	-2.23293	1.4489	-10.5033	3.59348e-20	2.39132e-19	34.5413
chr1:247112676	1.3572	-0.666159	10.5032	3.59383e-20	2.39155e-19	34.5412
chr2:102069448	1.13037	2.58884	10.5032	3.59414e-20	2.39176e-19	34.5411
chr5:132387311	1.26293	-1.90927	10.5032	3.59451e-20	2.392e-19	34.541
chr2:106073498	-1.14756	2.41939	-10.5032	3.59454e-20	2.39202e-19	34.541
chr3:75295198	-1.87305	1.03616	-10.5032	3.59463e-20	2.39208e-19	34.541
chr13:78594778	1.18829	-2.58463	10.5032	3.59507e-20	2.39236e-19	34.5409
chr20:63342905	-1.37134	2.12689	-10.5032	3.59529e-20	2.39251e-19	34.5408
chr16:83606820	-1.33329	1.46945	-10.5032	3.59544e-20	2.39261e-19	34.5407
chr13:112842935	-1.02402	2.77884	-10.5032	3.59573e-20	2.3928e-19	34.5407
chr16:30012458	1.23829	-0.699024	10.5032	3.59592e-20	2.39293e-19	34.5406
chr5:132489241	-1.77244	-1.0189	-10.5031	3.59607e-20	2.39302e-19	34.5406
chr7:150720886	1.10683	2.62439	10.5031	3.59653e-20	2.39332e-19	34.5404
chr4:11404572	-1.96378	0.777378	-10.5031	3.59657e-20	2.39335e-19	34.5404
chr11:119376859	-1.20207	2.80872	-10.5031	3.59692e-20	2.39358e-19	34.5403
chr10:103840615	-1.84366	0.56	-10.5031	3.59695e-20	2.3936e-19	34.5403
chr14:100747209	1.23024	-2.62037	10.5031	3.5973e-20	2.39383e-19	34.5402
chr11:76590107	1.09329	2.28689	10.5031	3.59747e-20	2.39394e-19	34.5402
chr11:202198	-1.97732	1.27122	-10.5031	3.59754e-20	2.39398e-19	34.5402
chr5:150782506	-1.18207	0.637256	-10.5031	3.5979e-20	2.39422e-19	34.5401
chr7:1244372	1.4172	-2.1236	10.5031	3.59795e-20	2.39425e-19	34.5401
chr14:36658065	1.60634	-3.52439	10.5031	3.59808e-20	2.39434e-19	34.54
chr6:43263325	0.967805	0.287805	10.5031	3.59809e-20	2.39434e-19	34.54
chr1:25034325	-2.02354	0.92689	-10.5031	3.59823e-20	2.39443e-19	34.54
chr17:8375991	1.40634	-3.41463	10.5031	3.59829e-20	2.39447e-19	34.54
chr12:54439721	0.951098	-2.66348	10.503	3.59846e-20	2.39458e-19	34.5399
chr7:140397779	1.15049	-3.10683	10.503	3.59852e-20	2.39462e-19	34.5399
chr10:93061995	1.16671	-2.89652	10.503	3.59856e-20	2.39464e-19	34.5399
chr14:95045093	-1.68866	-0.1075	-10.503	3.59869e-20	2.39473e-19	34.5398
chr8:104497027	1.19207	2.43726	10.503	3.59869e-20	2.39473e-19	34.5398
chr16:1979337	1.40756	-3.22366	10.503	3.5987e-20	2.39473e-19	34.5398
chr17:18569686	1.52939	-2.84762	10.503	3.5989e-20	2.39486e-19	34.5398
chr8:8702581	1.59963	-1.83591	10.503	3.59917e-20	2.39504e-19	34.5397
chr19:54015125	-1.64305	-2.14409	-10.503	3.59922e-20	2.39507e-19	34.5397
chr4:98560533	1.59232	0.24811	10.503	3.59924e-20	2.39508e-19	34.5397
chr1:243487946	1.32646	1.28652	10.503	3.59934e-20	2.39514e-19	34.5397
chr8:143441385	-1.20366	2.61768	-10.503	3.59987e-20	2.39549e-19	34.5395
chr5:31944954	1.28512	1.95098	10.503	3.59988e-20	2.3955e-19	34.5395
chr17:83093224	1.36183	1.37823	10.503	3.59996e-20	2.39555e-19	34.5395
chr22:46511564	1.83256	0.216159	10.503	3.60004e-20	2.3956e-19	34.5395
chr8:144110062	1.64768	-0.48872	10.503	3.60025e-20	2.39574e-19	34.5394
chr5:171965921	-1.64171	1.45976	-10.503	3.6003e-20	2.39577e-19	34.5394
chr1:38941798	2.25012	-1.75433	10.5029	3.60077e-20	2.39608e-19	34.5393
chr16:89710952	1.46488	1.35671	10.5029	3.60084e-20	2.39612e-19	34.5393
chr8:739967	1.345	-0.0171341	10.5029	3.60085e-20	2.39613e-19	34.5392
chr6:88047986	1.2228	-0.283232	10.5029	3.60086e-20	2.39613e-19	34.5392
chr7:130733574	1.40512	-3.19012	10.5029	3.60101e-20	2.39623e-19	34.5392
chrX:40147070	1.01463	-3.07732	10.5029	3.60152e-20	2.39657e-19	34.5391
chr9:95496148	1.01098	-0.0797561	10.5029	3.60175e-20	2.39672e-19	34.539
chr1:3502795	1.23817	2.16799	10.5029	3.60183e-20	2.39677e-19	34.539
chr3:47443855	2.13427	-1.6875	10.5029	3.60185e-20	2.39678e-19	34.539
chr21:41667113	-1.39585	1.82646	-10.5029	3.60195e-20	2.39684e-19	34.5389
chr1:9629305	1.55939	-1.73823	10.5029	3.60203e-20	2.3969e-19	34.5389
chr7:2734561	-2.35134	1.26811	-10.5029	3.60209e-20	2.39693e-19	34.5389
chr9:136824759	1.08159	1.6075	10.5029	3.60218e-20	2.39699e-19	34.5389
chr10:75407444	1.59476	-1.98738	10.5029	3.60257e-20	2.39724e-19	34.5388
chr5:3594162	1.38195	-3.45256	10.5029	3.60257e-20	2.39725e-19	34.5388
chr3:46524282	1.11854	2.2928	10.5029	3.60263e-20	2.39728e-19	34.5388
chr9:131531678	1.33927	-2.78561	10.5029	3.60287e-20	2.39744e-19	34.5387
chr6:88841230	-1.31366	2.51232	-10.5029	3.60287e-20	2.39744e-19	34.5387
chr19:4089570	-2.40659	1.12415	-10.5028	3.60334e-20	2.39774e-19	34.5386
chr12:26374258	-1.68134	1.75372	-10.5028	3.60357e-20	2.3979e-19	34.5385
chr14:99511952	1.10195	2.57915	10.5028	3.60394e-20	2.39814e-19	34.5384
chr11:1534830	1.45646	2.88945	10.5028	3.60423e-20	2.39834e-19	34.5383
chr16:50683867	-1.81402	0.641646	-10.5028	3.60426e-20	2.39835e-19	34.5383
chr1:183160112	2.02988	-1.84177	10.5028	3.60454e-20	2.39854e-19	34.5382
chr20:36571457	1.52805	0.482561	10.5028	3.60475e-20	2.39867e-19	34.5382
chr19:49340349	1.15915	-2.88957	10.5028	3.605e-20	2.39884e-19	34.5381
chr2:235041018	-1.5939	2.72963	-10.5027	3.6053e-20	2.39903e-19	34.538
chr4:2964495	-1.24805	-1.90805	-10.5027	3.60546e-20	2.39914e-19	34.538
chr16:7805683	-1.67512	-0.168902	-10.5027	3.60555e-20	2.3992e-19	34.538
chrX:154046769	-1.57329	0.670793	-10.5027	3.60569e-20	2.39929e-19	34.5379
chr9:123340029	-1.60073	1.81549	-10.5027	3.60571e-20	2.3993e-19	34.5379
chr17:68292669	0.85378	-3.73591	10.5027	3.60599e-20	2.39948e-19	34.5378
chr14:72714564	-1.21329	2.56677	-10.5027	3.60638e-20	2.39974e-19	34.5377
chr19:44778264	1.92707	-1.97537	10.5027	3.60644e-20	2.39977e-19	34.5377
chr6:157629594	-1.14146	-0.215122	-10.5027	3.60661e-20	2.39989e-19	34.5377
chr19:56663767	1.36659	2.08159	10.5027	3.60699e-20	2.40014e-19	34.5376
chr17:10516182	1.17939	2.60982	10.5027	3.60705e-20	2.40018e-19	34.5375
chr18:46916452	1.69963	-1.89616	10.5027	3.6071e-20	2.40021e-19	34.5375
chr16:10258955	1.6239	2.24402	10.5027	3.60724e-20	2.40029e-19	34.5375
chr11:381796	-1.67463	1.72012	-10.5027	3.60727e-20	2.40031e-19	34.5375
chr7:156889554	-1.11146	3.04305	-10.5027	3.60728e-20	2.40032e-19	34.5375
chr2:1625406	1.64488	-2.3722	10.5027	3.60733e-20	2.40035e-19	34.5375
chr10:128540328	1.30634	-1.69427	10.5026	3.60773e-20	2.40061e-19	34.5374
chr7:43791916	-1.72293	-0.227439	-10.5026	3.60781e-20	2.40067e-19	34.5373
chr3:128991735	-2.12537	1.47646	-10.5026	3.60789e-20	2.40071e-19	34.5373
chr17:71468017	-1.32098	2.62427	-10.5026	3.60789e-20	2.40071e-19	34.5373
chr16:87045762	-1.08768	0.574939	-10.5026	3.60789e-20	2.40071e-19	34.5373
chr11:134250890	-2.17866	1.74274	-10.5026	3.60791e-20	2.40072e-19	34.5373
chr7:74569256	-1.89902	0.749512	-10.5026	3.60803e-20	2.4008e-19	34.5373
chr15:60918057	2.52854	-1.61744	10.5026	3.60817e-20	2.40089e-19	34.5372
chr3:130258649	1.06744	2.30896	10.5026	3.60826e-20	2.40095e-19	34.5372
chr1:201739283	2.28524	-1.80616	10.5026	3.60846e-20	2.40108e-19	34.5371
chr14:63573607	1.00549	2.32213	10.5026	3.60851e-20	2.40111e-19	34.5371
chr3:39479837	-1.45549	2.3936	-10.5026	3.60894e-20	2.40139e-19	34.537
chr19:3057641	-1.87439	0.493902	-10.5026	3.60918e-20	2.40155e-19	34.5369
chr7:100892667	0.932073	1.92762	10.5026	3.60919e-20	2.40155e-19	34.5369
chr1:59701289	1.0572	2.76152	10.5025	3.61024e-20	2.40225e-19	34.5367
chr11:64860166	-1.34488	2.47451	-10.5025	3.61081e-20	2.40263e-19	34.5365
chr13:26759666	-0.977073	-0.699268	-10.5025	3.61083e-20	2.40264e-19	34.5365
chr15:90191266	2.2172	-1.54348	10.5025	3.61098e-20	2.40274e-19	34.5365
chr19:48194951	1.40549	-1.99555	10.5025	3.61106e-20	2.40279e-19	34.5364
chr4:173531025	-1.14451	-2.82177	-10.5025	3.61193e-20	2.40337e-19	34.5362
chr1:3646223	-1.60622	2.52116	-10.5024	3.61228e-20	2.40359e-19	34.5361
chr2:218259498	3.0222	-2.72585	10.5024	3.61254e-20	2.40376e-19	34.536
chrX:100615365	1.40402	-1.42226	10.5024	3.61271e-20	2.40388e-19	34.536
chr18:47757982	1.00988	2.46616	10.5024	3.61296e-20	2.40404e-19	34.5359
chr14:36646881	1.22659	-2.45598	10.5024	3.61316e-20	2.40417e-19	34.5359
chr7:100892668	0.992561	2.3514	10.5024	3.61366e-20	2.40451e-19	34.5357
chr15:40893656	-0.944146	2.22854	-10.5024	3.61368e-20	2.40452e-19	34.5357
chr9:27460983	-2.05268	1.53744	-10.5024	3.61381e-20	2.4046e-19	34.5357
chr17:58278386	-1.8878	0.935732	-10.5024	3.61396e-20	2.4047e-19	34.5356
chr7:142291675	1.13305	1.24872	10.5024	3.61401e-20	2.40473e-19	34.5356
chr9:119869126	-1.57183	1.53945	-10.5024	3.61408e-20	2.40477e-19	34.5356
chr19:2037689	-1.07866	2.31823	-10.5024	3.61428e-20	2.4049e-19	34.5355
chr12:107580762	1.21037	2.54213	10.5023	3.61463e-20	2.40513e-19	34.5354
chr10:15814753	-1.06049	3.21622	-10.5023	3.61487e-20	2.40529e-19	34.5354
chr5:88889128	1.62085	-1.8653	10.5023	3.61488e-20	2.4053e-19	34.5354
chr6:41584778	1.70622	-0.432988	10.5023	3.61491e-20	2.40531e-19	34.5354
chr11:75836459	-1.36427	2.9464	-10.5023	3.61553e-20	2.40572e-19	34.5352
chr4:1228707	-1.13061	2.66043	-10.5023	3.61561e-20	2.40577e-19	34.5352
chr19:12873774	1.44622	0.817988	10.5023	3.61562e-20	2.40578e-19	34.5352
chr12:1629579	1.06866	-2.80567	10.5023	3.61571e-20	2.40583e-19	34.5352
chr17:35089677	1.16854	-3.64671	10.5023	3.61578e-20	2.40588e-19	34.5351
chr9:137705670	-1.96512	1.11256	-10.5023	3.61587e-20	2.40593e-19	34.5351
chr5:98680050	-1.76402	0.329573	-10.5023	3.61625e-20	2.40619e-19	34.535
chr1:6466077	1.63171	-2.15439	10.5023	3.61675e-20	2.40652e-19	34.5349
chr17:21318463	1.99659	-2.2022	10.5022	3.61693e-20	2.40663e-19	34.5348
chr17:10398486	1.05939	1.79506	10.5022	3.61711e-20	2.40675e-19	34.5348
chr10:93073073	1.13317	-2.78012	10.5022	3.61715e-20	2.40678e-19	34.5348
chr19:6738977	0.92	-4.09939	10.5022	3.61718e-20	2.40679e-19	34.5347
chr17:50178119	1.15427	-3.25567	10.5022	3.61737e-20	2.40692e-19	34.5347
chr4:40363712	2.0589	-1.62091	10.5022	3.61744e-20	2.40696e-19	34.5347
chr12:27972740	-1.45146	0.537195	-10.5022	3.61749e-20	2.40699e-19	34.5347
chr6:110813876	1.08171	-1.16963	10.5022	3.61755e-20	2.40703e-19	34.5346
chr12:132661142	1.33317	-0.217439	10.5022	3.61795e-20	2.4073e-19	34.5345
chr19:5335069	-1.34598	2.5725	-10.5022	3.61811e-20	2.4074e-19	34.5345
chr3:181291173	-1.92695	0.324085	-10.5022	3.61813e-20	2.40741e-19	34.5345
chr10:12806050	1.0078	2.93634	10.5022	3.61817e-20	2.40743e-19	34.5345
chr20:33666173	1.00366	2.11902	10.5022	3.61824e-20	2.40748e-19	34.5345
chr7:128476319	1.12439	2.84098	10.5022	3.61859e-20	2.40771e-19	34.5344
chr15:31050559	-2.03927	1.52183	-10.5022	3.61899e-20	2.40797e-19	34.5342
chr3:52012686	-1.23854	1.84585	-10.5021	3.61915e-20	2.40808e-19	34.5342
chr15:96353659	-2.07561	1.34768	-10.5021	3.61958e-20	2.40836e-19	34.5341
chr1:29159995	-1.82085	1.72933	-10.5021	3.61973e-20	2.40846e-19	34.534
chr20:41162522	-1.15134	2.95116	-10.5021	3.61975e-20	2.40847e-19	34.534
chr3:140553151	1.07659	2.32573	10.5021	3.6198e-20	2.4085e-19	34.534
chr3:14209963	1.75963	1.1236	10.5021	3.61999e-20	2.40863e-19	34.534
chr16:30695506	-1.99512	1.49707	-10.5021	3.62036e-20	2.40887e-19	34.5339
chr13:114062708	-1.64707	2.47244	-10.5021	3.62068e-20	2.40908e-19	34.5338
chr18:49487517	0.964756	-3.75787	10.5021	3.62083e-20	2.40918e-19	34.5337
chr1:184973435	-1.20341	-1.18073	-10.5021	3.62092e-20	2.40923e-19	34.5337
chr15:41501254	1.45427	-2.20921	10.5021	3.62095e-20	2.40925e-19	34.5337
chr7:71349075	2.09317	-1.68732	10.5021	3.62101e-20	2.40929e-19	34.5337
chr11:47449848	-1.56902	1.56354	-10.5021	3.62123e-20	2.40943e-19	34.5336
chr19:43580725	1.60524	-2.06567	10.502	3.62146e-20	2.40958e-19	34.5336
chr12:128368437	1.06537	2.46927	10.502	3.62169e-20	2.40973e-19	34.5335
chr12:131217152	1.79183	-0.879329	10.502	3.62197e-20	2.40992e-19	34.5334
chr5:178589432	1.52512	-3.20159	10.502	3.62231e-20	2.41014e-19	34.5333
chr2:42763814	-1.1478	3.22268	-10.502	3.6224e-20	2.4102e-19	34.5333
chr7:100352427	-1.17476	2.87799	-10.502	3.62266e-20	2.41037e-19	34.5332
chr16:86574875	-1.65573	0.540427	-10.502	3.62289e-20	2.41052e-19	34.5332
chr14:104897477	0.954756	2.52091	10.502	3.62301e-20	2.4106e-19	34.5331
chr22:23141835	1.26439	0.172317	10.502	3.62307e-20	2.41063e-19	34.5331
chr9:69821437	1.5272	0.192988	10.502	3.62348e-20	2.41091e-19	34.533
chr17:75707249	1.58122	0.270244	10.502	3.62349e-20	2.41091e-19	34.533
chr20:63488069	-1.28073	-2.80293	-10.502	3.62371e-20	2.41106e-19	34.5329
chr2:172021730	1.44207	-2.84616	10.5019	3.62388e-20	2.41116e-19	34.5329
chr2:8094569	1.13756	2.00915	10.5019	3.62408e-20	2.41129e-19	34.5328
chr9:975798	1.29988	-3.34628	10.5019	3.62424e-20	2.4114e-19	34.5328
chr5:141491856	1.62451	-1.92957	10.5019	3.62467e-20	2.41169e-19	34.5327
chr8:142128931	1.29866	-2.08323	10.5019	3.6249e-20	2.41184e-19	34.5326
chr12:124802946	-1.48756	2.7839	-10.5019	3.62506e-20	2.41194e-19	34.5326
chr13:36126004	1.37024	2.07073	10.5019	3.62506e-20	2.41194e-19	34.5326
chr19:18941987	1.0272	0.5125	10.5019	3.62561e-20	2.4123e-19	34.5324
chr8:37844956	-1.00098	3.42573	-10.5019	3.62563e-20	2.41231e-19	34.5324
chr12:117097031	1.2411	1.26201	10.5019	3.62575e-20	2.41239e-19	34.5324
chr19:5499312	1.36354	-1.90909	10.5018	3.62612e-20	2.41264e-19	34.5323
chr13:105506181	-1.21463	3.1039	-10.5018	3.62618e-20	2.41267e-19	34.5323
chr1:2326491	2.53585	-2.1511	10.5018	3.62677e-20	2.41306e-19	34.5321
chrX:102652531	1.38427	-2.1236	10.5018	3.62689e-20	2.41314e-19	34.5321
chr22:31278543	-1.2122	2.43354	-10.5018	3.62702e-20	2.41322e-19	34.532
chr13:94707518	1.65671	-3.49591	10.5018	3.6271e-20	2.41327e-19	34.532
chr15:96358769	-2.25963	1.31762	-10.5018	3.62754e-20	2.41357e-19	34.5319
chr1:41382046	1.7728	-3.50409	10.5018	3.62757e-20	2.41358e-19	34.5319
chr13:112062737	1.31159	-2.07982	10.5018	3.62781e-20	2.41374e-19	34.5318
chr13:111328147	-1.19659	2.49976	-10.5018	3.6279e-20	2.4138e-19	34.5318
chr2:73892620	1.10573	2.36787	10.5018	3.62802e-20	2.41388e-19	34.5318
chr17:70678713	-1.66354	0.228476	-10.5018	3.62807e-20	2.41391e-19	34.5318
chr14:61247840	1.095	2.33348	10.5018	3.62808e-20	2.41391e-19	34.5317
chr8:144109449	1.77988	0.519817	10.5018	3.62811e-20	2.41393e-19	34.5317
chr11:68316085	0.972683	1.98488	10.5018	3.62815e-20	2.41395e-19	34.5317
chr5:456400	-1.185	2.48152	-10.5018	3.62831e-20	2.41405e-19	34.5317
chr1:1205281	1.08268	2.61037	10.5017	3.62866e-20	2.41428e-19	34.5316
chr1:46449786	1.70732	-1.93622	10.5017	3.62868e-20	2.4143e-19	34.5316
chr3:160448891	1.02598	-3.70774	10.5017	3.62875e-20	2.41434e-19	34.5316
chr13:113089436	0.950366	1.64994	10.5017	3.62881e-20	2.41438e-19	34.5315
chr7:98399985	1.42476	-2.75226	10.5017	3.62917e-20	2.41462e-19	34.5315
chr7:1027529	1.11293	-3.36805	10.5017	3.62929e-20	2.4147e-19	34.5314
chr8:43139369	1.11061	-2.9953	10.5017	3.62961e-20	2.4149e-19	34.5313
chr11:134033915	1.1239	-3.26378	10.5017	3.62967e-20	2.41494e-19	34.5313
chr11:65095759	1.38463	0.30122	10.5017	3.63006e-20	2.4152e-19	34.5312
chr13:44259797	1.89317	-1.37268	10.5017	3.63056e-20	2.41553e-19	34.5311
chr1:3011785	1.04037	2.79994	10.5016	3.6311e-20	2.41588e-19	34.5309
chr17:76027479	1.81378	-2.44165	10.5016	3.63112e-20	2.4159e-19	34.5309
chr14:105185351	0.928659	0.545305	10.5016	3.63118e-20	2.41593e-19	34.5309
chr7:80662781	-1.4061	2.06207	-10.5016	3.63232e-20	2.41669e-19	34.5306
chr15:71336868	2.03341	-1.90902	10.5016	3.63251e-20	2.41682e-19	34.5305
chr11:129374189	1.05805	-3.96195	10.5016	3.63253e-20	2.41683e-19	34.5305
chr16:50509699	1.38037	-2.37262	10.5016	3.6326e-20	2.41687e-19	34.5305
chr6:27864331	1.17463	-2.7722	10.5016	3.63269e-20	2.41693e-19	34.5305
chr13:106917020	1.70854	0.394756	10.5016	3.63275e-20	2.41697e-19	34.5305
chr9:113407931	-1.32366	1.70951	-10.5016	3.63293e-20	2.41709e-19	34.5304
chr3:52136749	-1.19707	2.23354	-10.5016	3.63303e-20	2.41715e-19	34.5304
chr13:39601074	1.14512	2.77549	10.5015	3.63331e-20	2.41733e-19	34.5303
chr12:132836575	-1.10573	1.69396	-10.5015	3.63345e-20	2.41742e-19	34.5303
chr14:105248106	0.940976	-0.70622	10.5015	3.63365e-20	2.41755e-19	34.5302
chr3:115239887	1.34451	-0.0404268	10.5015	3.63382e-20	2.41767e-19	34.5302
chr2:233003136	1.50805	0.51378	10.5015	3.63407e-20	2.41783e-19	34.5301
chr6:130167761	-1.52573	0.16689	-10.5015	3.63421e-20	2.41792e-19	34.5301
chr2:234498063	-1.11927	3.42	-10.5015	3.63426e-20	2.41795e-19	34.5301
chr19:56665035	1.27183	1.36409	10.5015	3.63431e-20	2.41798e-19	34.53
chr4:88457731	1.14646	-3.87982	10.5015	3.63456e-20	2.41815e-19	34.53
chr20:64045852	1.15244	1.5139	10.5015	3.6346e-20	2.41817e-19	34.53
chr17:65101101	1.29768	-3.25201	10.5015	3.6346e-20	2.41817e-19	34.53
chr7:10780158	1.13683	2.69646	10.5015	3.63491e-20	2.41837e-19	34.5299
chr20:25196684	1.34951	-3.2878	10.5015	3.63497e-20	2.41841e-19	34.5299
chr17:55314897	1.07829	2.15707	10.5015	3.63526e-20	2.4186e-19	34.5298
chr11:1197698	1.05232	1.81213	10.5015	3.63534e-20	2.41865e-19	34.5298
chr10:6175431	-1.00402	2.02738	-10.5015	3.63535e-20	2.41866e-19	34.5298
chr10:133237910	1.56598	-2.82128	10.5014	3.63577e-20	2.41893e-19	34.5296
chr11:73982165	-1.10707	-3.61232	-10.5014	3.63585e-20	2.41898e-19	34.5296
chr12:22409786	-1.77512	0.590976	-10.5014	3.63589e-20	2.41901e-19	34.5296
chr22:45805493	1.57207	1.66104	10.5014	3.63603e-20	2.4191e-19	34.5296
chr2:95389516	1.2122	-2.15305	10.5014	3.63614e-20	2.41917e-19	34.5295
chr7:149415910	1.1239	1.4728	10.5014	3.63657e-20	2.41945e-19	34.5294
chr1:1213618	-2.00817	0.55628	-10.5014	3.6366e-20	2.41947e-19	34.5294
chr8:939046	1.05524	1.70677	10.5014	3.63675e-20	2.41957e-19	34.5294
chr2:47193753	1.24732	1.84866	10.5014	3.63676e-20	2.41957e-19	34.5294
chr6:51949682	-1.75732	1.33073	-10.5014	3.63689e-20	2.41965e-19	34.5293
chr17:28712164	1.3489	-2.71006	10.5014	3.6371e-20	2.4198e-19	34.5293
chr10:58017865	1.13329	2.54555	10.5014	3.63761e-20	2.42013e-19	34.5291
chr8:60714702	1.19634	0.354024	10.5014	3.63766e-20	2.42016e-19	34.5291
chr9:130237301	-2.07561	0.529512	-10.5013	3.63771e-20	2.42019e-19	34.5291
chr13:114048526	1.40341	0.896341	10.5013	3.63793e-20	2.42034e-19	34.529
chr10:13346395	1.94585	-0.949878	10.5013	3.63823e-20	2.42053e-19	34.529
chr5:421403	1.59732	1.07683	10.5013	3.63856e-20	2.42075e-19	34.5289
chr9:136133794	-1.1689	-3.09287	-10.5013	3.63859e-20	2.42077e-19	34.5289
chr22:45888679	0.962683	1.97988	10.5013	3.63896e-20	2.42101e-19	34.5288
chr11:130450173	1.65915	-2.84433	10.5013	3.63922e-20	2.42119e-19	34.5287
chr20:44732056	-1.47402	2.09567	-10.5013	3.63957e-20	2.42141e-19	34.5286
chr1:27548553	1.10195	2.69488	10.5013	3.6398e-20	2.42156e-19	34.5285
chr7:143363422	0.871098	-1.17872	10.5013	3.63983e-20	2.42158e-19	34.5285
chr5:1760987	1.2478	0.28561	10.5012	3.64019e-20	2.42182e-19	34.5284
chr6:2436945	-1.15915	3.02689	-10.5012	3.64027e-20	2.42187e-19	34.5284
chr14:71489302	1.06866	2.96799	10.5012	3.64035e-20	2.42192e-19	34.5284
chr17:38672825	1.19341	-1.74439	10.5012	3.64048e-20	2.42201e-19	34.5284
chr3:126542083	2.0078	-1.1889	10.5012	3.64053e-20	2.42204e-19	34.5283
chr17:38750827	1.47171	-2.65354	10.5012	3.64071e-20	2.42215e-19	34.5283
chr16:14337460	1.41415	0.821829	10.5012	3.64071e-20	2.42215e-19	34.5283
chr16:4698442	-1.10256	2.45896	-10.5012	3.64116e-20	2.42245e-19	34.5282
chr11:6390833	1.11537	-3.64793	10.5012	3.6412e-20	2.42247e-19	34.5282
chr5:80672333	0.944756	-2.52348	10.5012	3.64131e-20	2.42255e-19	34.5281
chr17:6894271	1.37061	-2.41872	10.5012	3.64136e-20	2.42258e-19	34.5281
chr16:1445184	-1.44695	1.81384	-10.5012	3.64164e-20	2.42276e-19	34.528
chr2:11482081	1.40915	-3.33628	10.5012	3.64172e-20	2.42281e-19	34.528
chr11:33828788	1.1472	-1.4736	10.5012	3.64203e-20	2.42301e-19	34.5279
chr2:233386989	1.1828	1.76116	10.5012	3.64226e-20	2.42316e-19	34.5279
chr7:74051266	-1.35622	1.49311	-10.5012	3.64228e-20	2.42318e-19	34.5279
chr8:52313968	1.14	2.58683	10.5012	3.64229e-20	2.42318e-19	34.5279
chr17:2689659	2.20317	-1.20976	10.5011	3.64252e-20	2.42333e-19	34.5278
chr3:31923034	1.23207	0.317378	10.5011	3.64276e-20	2.42349e-19	34.5277
chr9:127981510	0.830488	-4.08866	10.5011	3.64282e-20	2.42352e-19	34.5277
chr8:1700095	0.997561	2.18756	10.5011	3.64282e-20	2.42352e-19	34.5277
chr3:195873340	-1.07366	2.03939	-10.5011	3.64329e-20	2.42383e-19	34.5276
chr1:13894505	1.1372	1.69506	10.5011	3.64335e-20	2.42387e-19	34.5276
chr10:45423263	0.948659	1.30409	10.5011	3.64338e-20	2.42389e-19	34.5276
chr6:84052277	2.03378	-2.07177	10.5011	3.64364e-20	2.42406e-19	34.5275
chr15:94744656	1.49207	2.27762	10.5011	3.64383e-20	2.42418e-19	34.5274
chr11:35943410	1.15024	1.37915	10.5011	3.64394e-20	2.42425e-19	34.5274
chr5:158013670	1.09939	1.69945	10.5011	3.64418e-20	2.42441e-19	34.5273
chr7:1746848	1.20988	1.92323	10.5011	3.64434e-20	2.42452e-19	34.5273
chr9:92322872	-2.02317	2.45439	-10.5011	3.64445e-20	2.42459e-19	34.5273
chr5:141866393	2.61378	-1.67457	10.5011	3.64446e-20	2.42459e-19	34.5273
chr9:137278769	1.61939	-2.73567	10.5011	3.6445e-20	2.42461e-19	34.5273
chr7:98252963	1.14	-0.141341	10.501	3.64479e-20	2.42481e-19	34.5272
chr12:6056953	1.7411	-3.10738	10.501	3.64505e-20	2.42497e-19	34.5271
chr6:29724700	1.49756	0.26	10.501	3.64509e-20	2.425e-19	34.5271
chr5:50922897	1.20268	1.21683	10.501	3.64557e-20	2.42532e-19	34.527
chr2:157809611	0.98061	2.46213	10.501	3.64558e-20	2.42532e-19	34.527
chr4:52050757	-1.91427	0.431646	-10.501	3.64568e-20	2.42538e-19	34.5269
chrX:129959587	1.71476	-1.46945	10.501	3.64581e-20	2.42547e-19	34.5269
chr20:51346871	1.35439	1.34195	10.501	3.64636e-20	2.42583e-19	34.5267
chr9:122092705	1.20293	-3.85329	10.501	3.64648e-20	2.42591e-19	34.5267
chr18:77113963	-1.07744	1.83079	-10.501	3.64674e-20	2.42608e-19	34.5266
chr15:93073801	-1.29207	-2.08396	-10.501	3.64682e-20	2.42613e-19	34.5266
chr1:53146299	2.54171	-2.34037	10.501	3.647e-20	2.42625e-19	34.5266
chr2:235027760	2.53695	-1.69091	10.5009	3.64761e-20	2.42665e-19	34.5264
chr8:144895485	-1.31451	2.77067	-10.5009	3.64804e-20	2.42694e-19	34.5263
chr16:1024267	-1.40159	1.22762	-10.5009	3.64811e-20	2.42698e-19	34.5263
chr10:6226510	-1.02744	2.71238	-10.5009	3.64836e-20	2.42714e-19	34.5262
chr11:1556831	1.78207	-2.06079	10.5009	3.64842e-20	2.42718e-19	34.5262
chr2:126976760	-2.08134	0.708232	-10.5009	3.64844e-20	2.4272e-19	34.5262
chr5:180324215	1.52634	-2.28829	10.5009	3.64853e-20	2.42725e-19	34.5262
chr17:15944425	1.1022	-2.46183	10.5009	3.64867e-20	2.42734e-19	34.5261
chr12:630820	1.85329	-1.67384	10.5009	3.64869e-20	2.42735e-19	34.5261
chr11:9057129	-2.49793	0.622012	-10.5009	3.64886e-20	2.42746e-19	34.5261
chr9:132227017	1.18085	1.50372	10.5009	3.64894e-20	2.42752e-19	34.526
chr4:129902294	-1.41134	2.09311	-10.5009	3.64931e-20	2.42776e-19	34.5259
chr17:75647296	1.20963	2.80543	10.5008	3.64977e-20	2.42807e-19	34.5258
chr13:110651290	-1.57415	1.6511	-10.5008	3.64984e-20	2.42811e-19	34.5258
chr2:102142403	1.07183	-4.15591	10.5008	3.64986e-20	2.42812e-19	34.5258
chr3:3335596	1.19098	1.26707	10.5008	3.65004e-20	2.42824e-19	34.5257
chr14:99625161	2.21915	-1.33787	10.5008	3.65017e-20	2.42832e-19	34.5257
chr5:73793657	1.23122	2.29598	10.5008	3.65033e-20	2.42842e-19	34.5257
chr3:137766480	1.11317	-4.19634	10.5008	3.65045e-20	2.4285e-19	34.5256
chr2:63055699	1.79939	-3.22494	10.5008	3.65047e-20	2.42851e-19	34.5256
chr7:116952311	1.13939	2.4275	10.5008	3.65078e-20	2.42872e-19	34.5255
chr19:49153761	-2.15927	1.92378	-10.5008	3.65129e-20	2.42906e-19	34.5254
chr2:65046028	1.30512	1.53866	10.5008	3.6514e-20	2.42913e-19	34.5254
chr12:49763164	-1.02951	-2.24683	-10.5008	3.65147e-20	2.42917e-19	34.5254
chr15:34343645	1.62024	0.512317	10.5007	3.65201e-20	2.42953e-19	34.5252
chr3:137769616	1.49317	-2.01146	10.5007	3.65204e-20	2.42954e-19	34.5252
chr20:1833553	1.18293	1.57951	10.5007	3.65209e-20	2.42957e-19	34.5252
chr20:54479960	1.11512	1.75622	10.5007	3.65239e-20	2.42977e-19	34.5251
chr16:58495753	0.885	1.56128	10.5007	3.65241e-20	2.42978e-19	34.5251
chr4:113331786	-1.59402	2.38506	-10.5007	3.65244e-20	2.4298e-19	34.5251
chr1:6084909	1.18573	1.52421	10.5007	3.65261e-20	2.42991e-19	34.525
chr15:78764172	1.50354	0.52311	10.5007	3.65294e-20	2.43013e-19	34.525
chr2:172490260	1.01049	2.875	10.5007	3.65312e-20	2.43025e-19	34.5249
chr2:43040280	1.35268	1.17463	10.5007	3.6532e-20	2.4303e-19	34.5249
chr16:30786234	-1.11134	-1.6686	-10.5007	3.65331e-20	2.43037e-19	34.5248
chr17:75036754	2.06963	-1.34067	10.5007	3.65383e-20	2.43071e-19	34.5247
chr2:169791966	1.1028	0.770549	10.5007	3.65394e-20	2.43078e-19	34.5247
chr6:139679957	-1.89159	2.02274	-10.5007	3.65402e-20	2.43084e-19	34.5247
chr1:41661558	-1.065	-3.64604	-10.5006	3.65443e-20	2.4311e-19	34.5245
chr10:124403857	1.01744	2.23238	10.5006	3.65446e-20	2.43112e-19	34.5245
chr19:1123287	1.4639	-0.600488	10.5006	3.65462e-20	2.43122e-19	34.5245
chr19:3456352	1.40976	2.27585	10.5006	3.65511e-20	2.43155e-19	34.5244
chr9:137579357	0.998171	-3.25494	10.5006	3.65529e-20	2.43167e-19	34.5243
chr11:130450111	1.18293	-3.39341	10.5006	3.65562e-20	2.43188e-19	34.5242
chr16:88077833	2.41134	-0.85872	10.5006	3.65582e-20	2.43201e-19	34.5242
chr3:192820363	1.19732	2.22171	10.5005	3.65646e-20	2.43244e-19	34.524
chr11:130217023	1.82817	-1.03482	10.5005	3.6567e-20	2.43259e-19	34.5239
chr5:7412490	-1.53585	1.82183	-10.5005	3.65676e-20	2.43263e-19	34.5239
chr10:124647788	-1.77159	1.62226	-10.5005	3.65688e-20	2.43271e-19	34.5239
chr1:53675408	0.969268	1.34451	10.5005	3.65761e-20	2.4332e-19	34.5237
chr9:5339864	1.48634	-1.18561	10.5005	3.65813e-20	2.43353e-19	34.5235
chr8:2143431	1.11341	2.4111	10.5005	3.65822e-20	2.4336e-19	34.5235
chr13:100639166	-1.35256	2.97189	-10.5005	3.65847e-20	2.43376e-19	34.5234
chr16:1520008	1.0861	1.67598	10.5005	3.65848e-20	2.43376e-19	34.5234
chr9:128150855	1.56146	-2.4722	10.5005	3.65865e-20	2.43387e-19	34.5234
chr12:125085583	-1.16646	3.30104	-10.5004	3.65906e-20	2.43415e-19	34.5233
chr10:117545519	1.27634	-3.35024	10.5004	3.65951e-20	2.43444e-19	34.5232
chr16:3654317	1.04854	-0.723415	10.5004	3.65956e-20	2.43447e-19	34.5231
chr1:91546439	1.36793	2.02652	10.5004	3.65966e-20	2.43453e-19	34.5231
chr11:108601069	-1.45171	2.08683	-10.5004	3.65979e-20	2.43462e-19	34.5231
chr4:153793014	1.49402	-3.41494	10.5004	3.66029e-20	2.43495e-19	34.523
chr11:75263005	-1.85476	1.0086	-10.5004	3.6604e-20	2.43502e-19	34.5229
chr12:553812	-2.05378	1.25226	-10.5004	3.66042e-20	2.43503e-19	34.5229
chr8:42726407	1.18573	2.10957	10.5004	3.66054e-20	2.43511e-19	34.5229
chr11:61533740	0.96939	0.704329	10.5004	3.66059e-20	2.43514e-19	34.5229
chr18:74243360	0.969512	1.13146	10.5004	3.66068e-20	2.4352e-19	34.5228
chr2:9392766	1.13939	2.30835	10.5003	3.66125e-20	2.43558e-19	34.5227
chr6:138691976	1.89622	-2.71567	10.5003	3.66157e-20	2.43579e-19	34.5226
chr10:132703026	-1.17305	2.56274	-10.5003	3.6617e-20	2.43587e-19	34.5226
chr2:66583395	-2.04463	0.331829	-10.5003	3.66182e-20	2.43595e-19	34.5225
chr1:27349586	1.20646	-3.35982	10.5003	3.66211e-20	2.43613e-19	34.5225
chr12:120397789	-1.7161	-0.390366	-10.5003	3.66216e-20	2.43617e-19	34.5224
chr14:24180075	-1.17317	1.42232	-10.5003	3.66218e-20	2.43618e-19	34.5224
chr11:67265350	-1.17134	2.60055	-10.5003	3.66225e-20	2.43622e-19	34.5224
chr2:2770283	1.02305	3.01738	10.5003	3.66244e-20	2.43635e-19	34.5224
chr16:57775393	0.968293	2.70829	10.5003	3.66277e-20	2.43657e-19	34.5223
chr5:133735709	-1.72854	2.18707	-10.5003	3.66294e-20	2.43667e-19	34.5222
chr5:1345713	1.2328	-2.95433	10.5003	3.66323e-20	2.43687e-19	34.5222
chr7:6402793	-1.08085	2.04799	-10.5003	3.6633e-20	2.43691e-19	34.5221
chr8:127793168	-1.64841	0.14628	-10.5002	3.6636e-20	2.43711e-19	34.522
chr20:36864885	1.13256	-3.61091	10.5002	3.66368e-20	2.43716e-19	34.522
chr16:71535838	1.18829	1.98098	10.5002	3.6638e-20	2.43724e-19	34.522
chr17:1998848	1.08524	-0.0207927	10.5002	3.66383e-20	2.43725e-19	34.522
chr7:99877862	-1.63171	1.73951	-10.5002	3.66401e-20	2.43737e-19	34.5219
chr10:5610854	2.39488	-1.54549	10.5002	3.66402e-20	2.43738e-19	34.5219
chr16:89061602	1.36463	1.16951	10.5002	3.66415e-20	2.43746e-19	34.5219
chr19:54420155	1.56244	-1.32305	10.5002	3.66417e-20	2.43747e-19	34.5219
chr19:835344	-0.930488	1.90049	-10.5002	3.66429e-20	2.43755e-19	34.5219
chr1:10828593	-1.21049	-1.04951	-10.5002	3.66445e-20	2.43765e-19	34.5218
chr4:1770527	1.94378	-1.6347	10.5002	3.66452e-20	2.4377e-19	34.5218
chr1:15465852	-1.83549	2.02799	-10.5002	3.66453e-20	2.4377e-19	34.5218
chr1:54981033	1.75268	-2.99024	10.5002	3.66458e-20	2.43773e-19	34.5218
chr3:126541686	1.39073	0.480488	10.5002	3.6646e-20	2.43774e-19	34.5218
chr11:16743553	1.03195	2.26305	10.5002	3.66465e-20	2.43778e-19	34.5218
chr4:6893819	-2.10841	1.3347	-10.5002	3.6647e-20	2.4378e-19	34.5218
chr11:269294	-1.84659	0.221585	-10.5002	3.66477e-20	2.43785e-19	34.5217
chr5:58094129	2.17463	-1.1972	10.5002	3.66481e-20	2.43787e-19	34.5217
chr11:67283130	-1.43805	2.13732	-10.5002	3.6653e-20	2.4382e-19	34.5216
chr1:36148836	1.26073	-2.42317	10.5002	3.66533e-20	2.43822e-19	34.5216
chr7:2009000	-1.0222	2.35622	-10.5002	3.6654e-20	2.43826e-19	34.5216
chr2:207695283	1.79585	-0.022561	10.5002	3.66556e-20	2.43836e-19	34.5215
chr6:15280986	1.21695	2.62384	10.5002	3.66563e-20	2.43841e-19	34.5215
chr6:89049875	-1.62841	2.00043	-10.5002	3.66574e-20	2.43847e-19	34.5215
chr2:226906486	-1.01122	2.09317	-10.5001	3.66587e-20	2.43856e-19	34.5214
chr17:8966533	-1.59159	2.36811	-10.5001	3.66588e-20	2.43856e-19	34.5214
chr1:38047882	1.45293	-3.36585	10.5001	3.66591e-20	2.43859e-19	34.5214
chr7:120756	2.15634	-1.70256	10.5001	3.66598e-20	2.43863e-19	34.5214
chr13:101454109	1.57317	-2.83561	10.5001	3.66604e-20	2.43866e-19	34.5214
chr15:92416829	1.25488	2.76866	10.5001	3.66643e-20	2.43892e-19	34.5213
chr13:113603359	-1.09244	2.30512	-10.5001	3.66643e-20	2.43892e-19	34.5213
chr5:176542166	-1.4461	0.38939	-10.5001	3.66656e-20	2.43901e-19	34.5212
chr16:58463243	1.19354	-3.10616	10.5001	3.66675e-20	2.43913e-19	34.5212
chr6:31499043	1.73573	-2.24043	10.5001	3.66683e-20	2.43918e-19	34.5212
chr16:68406657	-1.63	1.3989	-10.5001	3.66702e-20	2.4393e-19	34.5211
chr19:16327631	-1.62646	-0.369695	-10.5001	3.66709e-20	2.43935e-19	34.5211
chr16:1432971	-1.06732	1.41744	-10.5001	3.66717e-20	2.4394e-19	34.5211
chr2:214899970	2.23756	-1.58671	10.5001	3.66718e-20	2.4394e-19	34.5211
chr7:113118898	-1.21171	-3.27378	-10.5001	3.6672e-20	2.43941e-19	34.5211
chr17:13575724	1.20329	1.1947	10.5001	3.66724e-20	2.43944e-19	34.5211
chr8:81721881	1.10085	2.47591	10.5001	3.66769e-20	2.43974e-19	34.5209
chr22:41699792	1.23061	-1.02482	10.5001	3.6677e-20	2.43974e-19	34.5209
chr5:3269628	-1.6672	0.875183	-10.5001	3.66772e-20	2.43975e-19	34.5209
chr3:195761949	-1.6561	-0.229024	-10.5001	3.66773e-20	2.43975e-19	34.5209
chr17:42095093	1.06951	1.70659	10.5001	3.66791e-20	2.43987e-19	34.5209
chr1:87685382	-1.74866	0.319939	-10.5001	3.66799e-20	2.43993e-19	34.5209
chr6:165853968	1.115	-0.399085	10.5	3.66813e-20	2.44002e-19	34.5208
chr1:40799706	-1.6211	0.620183	-10.5	3.66823e-20	2.44007e-19	34.5208
chr17:40351752	-0.997439	2.54018	-10.5	3.66829e-20	2.44011e-19	34.5208
chr7:44108652	1.02463	2.27378	10.5	3.66855e-20	2.44029e-19	34.5207
chr1:2227031	1.22756	-3.45451	10.5	3.66868e-20	2.44037e-19	34.5207
chr7:119232	-1.83549	0.0377439	-10.5	3.66874e-20	2.44041e-19	34.5207
chr17:2939982	1.18195	-0.0252439	10.5	3.66882e-20	2.44046e-19	34.5206
chr5:191913	1.40378	-2.13884	10.5	3.66952e-20	2.44092e-19	34.5204
chr7:50781710	-1.49	1.60866	-10.5	3.66953e-20	2.44092e-19	34.5204
chr1:2047195	0.820122	0.369329	10.5	3.66963e-20	2.44099e-19	34.5204
chr2:200380360	1.57598	0.861037	10.5	3.66972e-20	2.44105e-19	34.5204
chr1:196676249	1.12329	1.3347	10.5	3.67019e-20	2.44136e-19	34.5203
chr8:64799237	1.84463	-2.55232	10.5	3.67027e-20	2.44141e-19	34.5202
chr10:34652587	-1.44183	1.65238	-10.5	3.67028e-20	2.44141e-19	34.5202
chr14:69572543	1.91122	-2.66268	10.5	3.67031e-20	2.44143e-19	34.5202
chr3:81173777	0.992439	0.0117073	10.5	3.67039e-20	2.44148e-19	34.5202
chr16:23753983	0.984268	-0.947622	10.4999	3.67055e-20	2.44159e-19	34.5202
chr5:1950211	1.02476	1.27409	10.4999	3.67058e-20	2.4416e-19	34.5202
chr12:54374045	2.0561	-0.769634	10.4999	3.67062e-20	2.44163e-19	34.5201
chr6:14282650	1.06902	2.27305	10.4999	3.67072e-20	2.44169e-19	34.5201
chr11:77993970	1.10134	-3.06762	10.4999	3.67077e-20	2.44172e-19	34.5201
chr18:75204489	1.57122	-3.41293	10.4999	3.67124e-20	2.44203e-19	34.52
chr11:71454892	-1.50488	0.828659	-10.4999	3.67143e-20	2.44216e-19	34.5199
chr6:99348907	1.18695	-2.92494	10.4999	3.67158e-20	2.44226e-19	34.5199
chr3:63556727	-1.7111	0.297744	-10.4999	3.6716e-20	2.44227e-19	34.5199
chr12:119178580	1.01573	-3.0453	10.4999	3.67173e-20	2.44235e-19	34.5198
chr7:27130211	1.37037	-2.54079	10.4999	3.67193e-20	2.44248e-19	34.5198
chr9:14433943	-1.36378	-0.81372	-10.4999	3.6721e-20	2.44259e-19	34.5197
chr22:17036086	1.25866	-2.4975	10.4999	3.67221e-20	2.44267e-19	34.5197
chr17:18258951	1.07988	-3.66104	10.4999	3.6724e-20	2.44279e-19	34.5197
chr19:46412480	1.98415	-2.83195	10.4999	3.67261e-20	2.44292e-19	34.5196
chr19:12721545	0.862927	-3.91634	10.4998	3.67308e-20	2.44323e-19	34.5195
chr17:50661763	-1.18049	0.675	-10.4998	3.67322e-20	2.44333e-19	34.5194
chr9:126610323	0.91622	-3.38067	10.4998	3.67352e-20	2.44352e-19	34.5194
chr17:82244924	-1.27463	3.00683	-10.4998	3.67361e-20	2.44358e-19	34.5193
chr3:122913365	1.59646	-1.57567	10.4998	3.67406e-20	2.44388e-19	34.5192
chr19:2331527	2.01683	-1.55634	10.4998	3.67418e-20	2.44395e-19	34.5192
chr6:21557353	-1.61939	1.35982	-10.4998	3.67428e-20	2.44402e-19	34.5192
chr6:34066196	-1.85439	0.156341	-10.4998	3.67439e-20	2.44409e-19	34.5191
chr7:2762838	1.98195	0.854146	10.4998	3.67448e-20	2.44415e-19	34.5191
chr14:105422095	-1.36951	-1.07915	-10.4998	3.67455e-20	2.44419e-19	34.5191
chr2:1626363	0.951463	2.2572	10.4998	3.67456e-20	2.4442e-19	34.5191
chr16:87705237	-1.17415	3.33427	-10.4998	3.6747e-20	2.44428e-19	34.519
chr12:131104150	1.01171	1.87829	10.4998	3.67494e-20	2.44444e-19	34.519
chr14:99127887	-2.27622	0.597622	-10.4998	3.67508e-20	2.44453e-19	34.5189
chr19:1357703	-1.1472	3.11591	-10.4997	3.67526e-20	2.44465e-19	34.5189
chr20:62644793	0.972439	1.70963	10.4997	3.67546e-20	2.44478e-19	34.5188
chr4:86947389	0.981341	-0.415915	10.4997	3.67547e-20	2.44478e-19	34.5188
chr16:2038002	-1.96988	0.68311	-10.4997	3.67571e-20	2.44495e-19	34.5188
chr7:156603795	1.44159	1.72274	10.4997	3.67577e-20	2.44498e-19	34.5187
chr9:136995164	1.11805	-3.35232	10.4997	3.6758e-20	2.445e-19	34.5187
chr7:124791095	1.18976	1.94841	10.4997	3.67622e-20	2.44528e-19	34.5186
chr22:38110742	2.2428	-1.19543	10.4997	3.67628e-20	2.44531e-19	34.5186
chr1:33541139	1.14634	2.0428	10.4997	3.6763e-20	2.44533e-19	34.5186
chr6:44295778	-1.68671	0.874573	-10.4997	3.67648e-20	2.44544e-19	34.5186
chr8:51841873	-1.47366	2.07598	-10.4997	3.67692e-20	2.44574e-19	34.5184
chr10:110701170	1.01354	2.02872	10.4997	3.67696e-20	2.44576e-19	34.5184
chr7:47669622	1.38415	-3.31841	10.4997	3.67707e-20	2.44583e-19	34.5184
chr14:74260690	1.13902	2.50366	10.4996	3.67757e-20	2.44616e-19	34.5183
chr16:85934731	-1.05963	2.12811	-10.4996	3.67772e-20	2.44625e-19	34.5182
chr4:56757658	1.89244	-2.26402	10.4996	3.67774e-20	2.44626e-19	34.5182
chr18:74633705	1.03805	2.42793	10.4996	3.67775e-20	2.44627e-19	34.5182
chr7:14903579	-1.34732	-1.96354	-10.4996	3.67784e-20	2.44633e-19	34.5182
chr18:79411125	-1.61305	2.38689	-10.4996	3.67791e-20	2.44637e-19	34.5182
chr17:9024767	-1.71927	0.29122	-10.4996	3.67793e-20	2.44638e-19	34.5182
chr17:1995966	1.02793	3.14055	10.4996	3.67815e-20	2.44652e-19	34.5181
chr10:103557528	-1.24085	2.82506	-10.4996	3.67822e-20	2.44657e-19	34.5181
chr5:539882	-1.25037	0.625793	-10.4996	3.67828e-20	2.44661e-19	34.5181
chr13:31111029	-1.43561	1.69988	-10.4996	3.67829e-20	2.44661e-19	34.5181
chr19:4455926	-1.63707	0.464512	-10.4996	3.67871e-20	2.44689e-19	34.518
chr17:38563543	1.55037	-2.60543	10.4996	3.67892e-20	2.44703e-19	34.5179
chr22:45953154	-1.88366	1.15622	-10.4996	3.67899e-20	2.44707e-19	34.5179
chr3:154886742	1.18537	1.49476	10.4996	3.67931e-20	2.44728e-19	34.5178
chr19:38882825	1.10439	1.74268	10.4996	3.67934e-20	2.4473e-19	34.5178
chr5:180645441	-1.61963	2.2203	-10.4996	3.67962e-20	2.44748e-19	34.5177
chr17:57046451	1.87585	-2.88293	10.4996	3.67975e-20	2.44757e-19	34.5177
chr1:1180044	1.12512	1.00598	10.4996	3.67981e-20	2.44761e-19	34.5177
chr15:89752069	2.23659	-1.77817	10.4996	3.67984e-20	2.44762e-19	34.5176
chr19:2622551	-1.70415	1.36793	-10.4995	3.68043e-20	2.44801e-19	34.5175
chr9:127745126	1.05561	1.9478	10.4995	3.68043e-20	2.44801e-19	34.5175
chr14:96593128	1.03549	-0.627622	10.4995	3.68061e-20	2.44813e-19	34.5174
chr4:38868025	1.27561	-3.32841	10.4995	3.68075e-20	2.44822e-19	34.5174
chr12:132636368	-1.44524	2.91201	-10.4995	3.68117e-20	2.44849e-19	34.5173
chr6:37257226	1.33256	-2.22201	10.4995	3.68117e-20	2.44849e-19	34.5173
chr11:46366358	-0.926951	2.61457	-10.4995	3.68156e-20	2.44875e-19	34.5172
chr16:58672199	0.967805	2.47561	10.4995	3.68157e-20	2.44875e-19	34.5172
chr6:146904710	1.16366	0.717805	10.4995	3.68167e-20	2.44882e-19	34.5172
chr19:17577416	1.87878	0.245854	10.4995	3.68216e-20	2.44915e-19	34.517
chr7:158390310	1.095	1.91091	10.4994	3.68282e-20	2.44958e-19	34.5168
chr12:6035332	1.13232	1.83884	10.4994	3.68283e-20	2.44959e-19	34.5168
chr11:113130015	1.16427	2.42579	10.4994	3.68333e-20	2.44991e-19	34.5167
chr5:177406879	1.13951	1.91988	10.4994	3.68351e-20	2.45003e-19	34.5167
chr5:139488514	-2.16866	1.58494	-10.4994	3.6836e-20	2.45009e-19	34.5166
chr19:16878678	-1.18866	3.49872	-10.4994	3.68442e-20	2.45063e-19	34.5164
chr6:16217651	-2.02293	1.81256	-10.4993	3.68466e-20	2.45079e-19	34.5163
chr11:18668637	1.52037	-1.24543	10.4993	3.68469e-20	2.45081e-19	34.5163
chr1:1780091	-1.14683	-3.04768	-10.4993	3.68471e-20	2.45082e-19	34.5163
chr11:110713603	-1.84061	0.653354	-10.4993	3.68475e-20	2.45085e-19	34.5163
chr12:54021569	-1.71049	-0.0240244	-10.4993	3.68479e-20	2.45087e-19	34.5163
chr1:160681688	1.06622	-3.1964	10.4993	3.68489e-20	2.45093e-19	34.5163
chr6:136548904	1.57402	-0.835427	10.4993	3.68491e-20	2.45094e-19	34.5163
chr2:66583507	-2.18488	-0.143293	-10.4993	3.68522e-20	2.45114e-19	34.5162
chr5:181195193	1.17463	0.215	10.4993	3.68607e-20	2.45171e-19	34.516
chr1:228407455	1.12171	-3.53963	10.4993	3.68611e-20	2.45173e-19	34.516
chr2:158755930	1.13354	-1.49677	10.4993	3.68624e-20	2.45182e-19	34.5159
chr3:33800436	1.15451	1.37616	10.4993	3.68631e-20	2.45186e-19	34.5159
chr10:12194834	1.16073	-2.98232	10.4993	3.6864e-20	2.45192e-19	34.5159
chr19:39679271	-1.38902	-1.16451	-10.4993	3.68651e-20	2.45199e-19	34.5158
chr11:47268637	1.06671	0.344085	10.4993	3.68662e-20	2.45206e-19	34.5158
chr2:231294952	-1.49341	1.825	-10.4993	3.68676e-20	2.45215e-19	34.5158
chr1:110195662	1.09622	2.56079	10.4993	3.68683e-20	2.4522e-19	34.5158
chr12:53945868	-1.29146	-2.1889	-10.4993	3.68693e-20	2.45226e-19	34.5157
chr17:81064876	2.35415	-1.49756	10.4992	3.68699e-20	2.4523e-19	34.5157
chr3:142962956	1.19659	-0.666341	10.4992	3.68706e-20	2.45234e-19	34.5157
chr2:85413645	1.24159	-3.62604	10.4992	3.68726e-20	2.45247e-19	34.5156
chr7:37492231	1.30134	2.15884	10.4992	3.68735e-20	2.45253e-19	34.5156
chr17:76386226	1.16976	-0.082561	10.4992	3.68779e-20	2.45282e-19	34.5155
chr7:1276180	-1.33854	2.86317	-10.4992	3.68797e-20	2.45294e-19	34.5154
chr4:15656012	1.56537	-1.93171	10.4992	3.68814e-20	2.45305e-19	34.5154
chr1:6451730	1.05549	-0.566159	10.4992	3.68815e-20	2.45305e-19	34.5154
chr8:479632	2.58341	-1.81305	10.4992	3.68831e-20	2.45316e-19	34.5154
chr4:3042072	1.42683	-2.30268	10.4992	3.68847e-20	2.45326e-19	34.5153
chr7:99453307	-1.0511	3.49726	-10.4992	3.68855e-20	2.45331e-19	34.5153
chr9:113492627	-1.24524	2.01128	-10.4992	3.68862e-20	2.45336e-19	34.5153
chr6:167797152	1.27634	-0.244268	10.4992	3.68873e-20	2.45342e-19	34.5152
chr9:96496878	1.03171	2.7511	10.4991	3.68949e-20	2.45393e-19	34.515
chr7:2998866	1.13768	2.65104	10.4991	3.68952e-20	2.45395e-19	34.515
chr7:2904345	1.17524	2.2086	10.4991	3.68953e-20	2.45395e-19	34.515
chr16:30184437	-1.68	0.0208537	-10.4991	3.69009e-20	2.45432e-19	34.5149
chr15:58118848	1.09488	1.91659	10.4991	3.69026e-20	2.45443e-19	34.5148
chr17:74354413	1.23293	-2.81195	10.4991	3.6904e-20	2.45452e-19	34.5148
chr7:16398840	-0.938537	4.24732	-10.4991	3.69054e-20	2.45462e-19	34.5148
chr2:120466149	1.70463	-2.57634	10.4991	3.69058e-20	2.45464e-19	34.5147
chr5:181195023	0.966707	-0.437134	10.4991	3.6907e-20	2.45472e-19	34.5147
chr13:22696596	1.26963	1.42494	10.4991	3.69071e-20	2.45472e-19	34.5147
chr1:159829004	-2.30085	1.46652	-10.4991	3.69082e-20	2.45479e-19	34.5147
chr20:38346041	1.09671	1.56006	10.4991	3.69084e-20	2.4548e-19	34.5147
chr20:57089621	1.04402	-1.92579	10.4991	3.69092e-20	2.45485e-19	34.5147
chr5:67059201	1.25537	1.62049	10.4991	3.69112e-20	2.45498e-19	34.5146
chr1:3230296	1.19305	2.2725	10.4991	3.69119e-20	2.45503e-19	34.5146
chr16:3012337	1.97366	-2.22756	10.4991	3.69129e-20	2.45509e-19	34.5146
chr7:44145393	-0.921829	-0.51689	-10.499	3.69172e-20	2.45537e-19	34.5144
chr6:170245133	1.27756	1.705	10.499	3.69198e-20	2.45554e-19	34.5144
chr6:163636045	1.1511	0.82189	10.499	3.69232e-20	2.45577e-19	34.5143
chr17:48645646	1.6678	-1.86537	10.499	3.69243e-20	2.45584e-19	34.5142
chr16:1181401	-1.13	0.445854	-10.499	3.69263e-20	2.45597e-19	34.5142
chr5:1828171	1.31537	-0.625	10.499	3.69272e-20	2.45603e-19	34.5142
chr3:172104634	2.01451	-0.945549	10.499	3.69295e-20	2.45618e-19	34.5141
chr12:94009594	1.18634	2.27707	10.499	3.69305e-20	2.45624e-19	34.5141
chr22:49657760	-2.01585	1.33598	-10.499	3.69314e-20	2.4563e-19	34.5141
chr6:958889	1.2278	1.68829	10.499	3.69319e-20	2.45633e-19	34.514
chr1:16765182	0.971829	3.35506	10.499	3.69368e-20	2.45666e-19	34.5139
chr7:157851931	-1.41268	-3.02598	-10.499	3.6937e-20	2.45666e-19	34.5139
chr8:38318031	1.42488	1.97061	10.499	3.69389e-20	2.45679e-19	34.5139
chr12:132199159	1.01817	2.61604	10.499	3.694e-20	2.45686e-19	34.5138
chr2:241289834	-1.34927	-0.552195	-10.4989	3.69465e-20	2.45729e-19	34.5136
chr13:30443107	1.74256	-1.52689	10.4989	3.69467e-20	2.4573e-19	34.5136
chr3:33219482	1.05402	0.205427	10.4989	3.69486e-20	2.45742e-19	34.5136
chr8:37845041	-1.11927	2.53707	-10.4989	3.69511e-20	2.45759e-19	34.5135
chr7:55018167	-1.19976	1.28122	-10.4989	3.69525e-20	2.45768e-19	34.5135
chr19:36151862	2.06549	-0.517378	10.4989	3.69529e-20	2.45771e-19	34.5135
chr1:28139526	-1.73049	-0.29122	-10.4989	3.69535e-20	2.45774e-19	34.5135
chr3:126341421	1.03805	2.85366	10.4989	3.69618e-20	2.45829e-19	34.5132
chr11:2563343	1.26927	2.40659	10.4989	3.69641e-20	2.45844e-19	34.5132
chr16:88093890	1.37634	1.07207	10.4988	3.69652e-20	2.45852e-19	34.5131
chr1:161299577	-1.36366	2.28256	-10.4988	3.69653e-20	2.45852e-19	34.5131
chr6:16672466	-1.48037	0.559939	-10.4988	3.69712e-20	2.45891e-19	34.513
chr8:763641	1.16695	2.79701	10.4988	3.69743e-20	2.45911e-19	34.5129
chr14:100569899	1.12622	-3.38982	10.4988	3.69766e-20	2.45926e-19	34.5128
chr18:48742462	1.18341	1.11854	10.4988	3.69767e-20	2.45927e-19	34.5128
chr6:163751587	-1.63512	-0.19622	-10.4988	3.69781e-20	2.45936e-19	34.5128
chr19:16139819	-1.92598	1.07787	-10.4988	3.69786e-20	2.45939e-19	34.5128
chr11:47590426	2.25902	-1.72122	10.4988	3.69788e-20	2.4594e-19	34.5128
chr10:28125056	-0.962439	3.44463	-10.4988	3.69811e-20	2.45955e-19	34.5127
chr11:69646556	-1.40707	2.16537	-10.4988	3.69843e-20	2.45976e-19	34.5126
chr8:142475453	1.26634	-2.57049	10.4987	3.69898e-20	2.46013e-19	34.5125
chr4:3671317	1.02256	1.89799	10.4987	3.69924e-20	2.46029e-19	34.5124
chr19:17617153	1.08951	-3.05232	10.4987	3.69954e-20	2.46049e-19	34.5123
chr11:128549390	1.35829	-2.51646	10.4987	3.69967e-20	2.46058e-19	34.5123
chr16:47018319	1.18976	-2.94939	10.4987	3.69985e-20	2.4607e-19	34.5122
chr1:47992637	1.15488	2.11622	10.4987	3.69989e-20	2.46072e-19	34.5122
chr20:62304679	-1.43488	1.62268	-10.4987	3.69996e-20	2.46076e-19	34.5122
chr6:143971215	1.06927	1.12915	10.4987	3.70015e-20	2.46089e-19	34.5122
chr9:127925152	-1.38341	1.105	-10.4987	3.70016e-20	2.46089e-19	34.5122
chr19:12555631	1.61171	-2.94415	10.4987	3.70049e-20	2.46111e-19	34.5121
chr16:30120275	-1.02341	3.09854	-10.4987	3.70052e-20	2.46113e-19	34.5121
chr7:84412335	2.33927	-1.63524	10.4987	3.70059e-20	2.46117e-19	34.512
chr5:14065501	-1.30695	1.35762	-10.4987	3.70064e-20	2.4612e-19	34.512
chr3:50351446	1.13683	0.339268	10.4987	3.7009e-20	2.46137e-19	34.512
chr6:50845857	1.64976	-2.56573	10.4987	3.70095e-20	2.4614e-19	34.512
chr16:90008813	-2.26341	1.11963	-10.4986	3.70129e-20	2.46163e-19	34.5119
chr19:17720261	1.05915	-3.52177	10.4986	3.7016e-20	2.46183e-19	34.5118
chr8:94638927	1.20207	-3.37311	10.4986	3.70162e-20	2.46184e-19	34.5118
chr1:12047508	-1.38427	-0.914573	-10.4986	3.70186e-20	2.462e-19	34.5117
chr1:115647100	-1.23171	1.47793	-10.4986	3.70196e-20	2.46206e-19	34.5117
chr5:10463637	1.09646	2.11591	10.4986	3.70229e-20	2.46228e-19	34.5116
chr4:147864270	0.997561	2.14085	10.4986	3.7024e-20	2.46235e-19	34.5116
chr4:8470981	1.07268	3.43854	10.4985	3.70353e-20	2.4631e-19	34.5113
chr5:90528766	1.26683	-3.72549	10.4985	3.7036e-20	2.46314e-19	34.5112
chr16:87892024	-1.07732	0.97939	-10.4985	3.70415e-20	2.46351e-19	34.5111
chr2:26184812	1.17561	-4.26585	10.4985	3.70416e-20	2.46351e-19	34.5111
chr16:67980538	1.04768	-0.1625	10.4985	3.70438e-20	2.46365e-19	34.511
chr5:94793345	1.09512	0.982317	10.4985	3.70458e-20	2.46379e-19	34.511
chr1:10642606	-1.65841	2.10274	-10.4985	3.70471e-20	2.46387e-19	34.5109
chr16:85642920	-1.23268	3.3272	-10.4985	3.70533e-20	2.46428e-19	34.5108
chr17:15589424	-2.20537	1.66476	-10.4985	3.70533e-20	2.46428e-19	34.5108
chr22:43385440	1.06171	2.48805	10.4985	3.70537e-20	2.4643e-19	34.5108
chr21:33033615	1.73866	-3.00677	10.4985	3.70551e-20	2.46439e-19	34.5107
chr11:61480465	-0.994024	3.33384	-10.4985	3.7057e-20	2.46451e-19	34.5107
chr5:81232710	1.17963	2.80079	10.4985	3.70571e-20	2.46452e-19	34.5107
chr5:59988668	-2.34732	1.72049	-10.4984	3.70594e-20	2.46467e-19	34.5106
chr12:95446537	1.36927	-1.63573	10.4984	3.70616e-20	2.46481e-19	34.5106
chr19:5335035	-1.38915	2.46823	-10.4984	3.70629e-20	2.4649e-19	34.5105
chr7:463759	-1.09293	2.55951	-10.4984	3.70664e-20	2.46513e-19	34.5104
chr19:49556845	1.61207	0.266768	10.4984	3.70685e-20	2.46527e-19	34.5104
chr14:96623227	1.1478	2.87549	10.4984	3.70769e-20	2.46582e-19	34.5101
chr19:2562216	1.5639	-3.15646	10.4984	3.70771e-20	2.46584e-19	34.5101
chr7:91266301	1.88451	-1.69555	10.4984	3.70782e-20	2.4659e-19	34.5101
chr3:45667144	-1.88744	1.31835	-10.4984	3.70805e-20	2.46606e-19	34.51
chr11:2573609	1.08061	2.72201	10.4984	3.70809e-20	2.46608e-19	34.51
chr5:73303175	1.48476	-3.07457	10.4983	3.70853e-20	2.46637e-19	34.5099
chr10:101776682	1.44207	-3.24567	10.4983	3.70864e-20	2.46644e-19	34.5099
chr9:130922330	0.993415	2.38707	10.4983	3.70867e-20	2.46646e-19	34.5099
chr9:118557	1.22707	-1.28488	10.4983	3.70885e-20	2.46658e-19	34.5098
chr17:76632468	-1.93098	1.74963	-10.4983	3.7089e-20	2.4666e-19	34.5098
chrX:10122574	-1.24683	2.85341	-10.4983	3.70897e-20	2.46665e-19	34.5098
chr4:11429913	1.63146	-2.40732	10.4983	3.70919e-20	2.46679e-19	34.5097
chr16:537707	-1.05732	3.60671	-10.4983	3.70935e-20	2.4669e-19	34.5097
chr3:126267241	1.00793	-3.72957	10.4983	3.70951e-20	2.467e-19	34.5097
chr6:167131386	-1.24537	2.62939	-10.4983	3.70953e-20	2.46701e-19	34.5096
chr7:27100877	2.42268	-1.32793	10.4983	3.70954e-20	2.46702e-19	34.5096
chr12:111193583	1.14402	2.22262	10.4983	3.70966e-20	2.46709e-19	34.5096
chr2:130574400	1.14256	2.9097	10.4983	3.71032e-20	2.46753e-19	34.5094
chr21:43761495	1.03012	0.951159	10.4982	3.71082e-20	2.46786e-19	34.5093
chr1:44525370	1.74902	-0.359756	10.4982	3.71092e-20	2.46792e-19	34.5093
chr22:49539157	1.17793	2.39604	10.4982	3.71119e-20	2.46811e-19	34.5092
chr1:957293	-1.74963	1.44043	-10.4982	3.71127e-20	2.46816e-19	34.5092
chr1:202810376	1.39878	-2.90049	10.4982	3.71159e-20	2.46836e-19	34.5091
chr6:36366613	1.1178	2.02732	10.4982	3.7116e-20	2.46837e-19	34.5091
chr20:59128029	-1.38793	2.26116	-10.4982	3.71176e-20	2.46847e-19	34.509
chr7:129023754	-1.20793	2.40921	-10.4982	3.71181e-20	2.4685e-19	34.509
chr22:46536335	-1.21963	0.152744	-10.4982	3.71186e-20	2.46854e-19	34.509
chr5:32574930	-2.10866	0.66128	-10.4982	3.71192e-20	2.46857e-19	34.509
chr1:150022547	1.4561	0.354878	10.4982	3.71235e-20	2.46886e-19	34.5089
chr16:1436584	1.41341	-1.07024	10.4982	3.71244e-20	2.46891e-19	34.5089
chr13:98466819	1.13756	-1.17134	10.4982	3.71247e-20	2.46893e-19	34.5089
chr1:32465577	1.02646	-3.52421	10.4982	3.71261e-20	2.46902e-19	34.5088
chr8:52101232	1.39366	-3.25927	10.4982	3.71279e-20	2.46914e-19	34.5088
chr11:729749	1.29354	-2.38445	10.4982	3.71298e-20	2.46926e-19	34.5087
chrX:40004687	0.985366	0.314634	10.4981	3.71313e-20	2.46936e-19	34.5087
chr19:12874188	1.54378	1.89701	10.4981	3.7132e-20	2.4694e-19	34.5087
chr6:168641233	1.45841	-0.422134	10.4981	3.71323e-20	2.46942e-19	34.5087
chr11:3160215	1.16037	-2.92152	10.4981	3.7134e-20	2.46953e-19	34.5086
chrX:2690440	2.06024	-0.441463	10.4981	3.71358e-20	2.46965e-19	34.5086
chr14:22870807	1.18317	0.916951	10.4981	3.71382e-20	2.4698e-19	34.5085
chr8:52089188	1.23098	-2.83012	10.4981	3.71404e-20	2.46995e-19	34.5084
chr20:32959523	1.1611	1.03957	10.4981	3.71407e-20	2.46997e-19	34.5084
chr16:31201561	-1.78915	1.12579	-10.4981	3.71409e-20	2.46998e-19	34.5084
chr1:18642772	1.22305	-2.66189	10.4981	3.71411e-20	2.46999e-19	34.5084
chr6:42975426	-1.25939	2.41909	-10.4981	3.71434e-20	2.47014e-19	34.5084
chr5:178577605	1.45476	-1.27018	10.4981	3.71454e-20	2.47027e-19	34.5083
chr4:35525372	1.07585	0.657683	10.4981	3.71471e-20	2.47038e-19	34.5083
chr6:32936540	-2.18366	1.26037	-10.4981	3.71477e-20	2.47042e-19	34.5082
chr22:41885790	1.13402	2.6825	10.4981	3.71499e-20	2.47056e-19	34.5082
chr7:143511506	1.64671	0.0338415	10.4981	3.71503e-20	2.47059e-19	34.5082
chr5:136061174	1.03061	2.39701	10.4981	3.71511e-20	2.47064e-19	34.5081
chr15:33600384	1.19427	0.483476	10.4981	3.71522e-20	2.47071e-19	34.5081
chr1:34976871	2.15683	-1.46122	10.498	3.71543e-20	2.47085e-19	34.5081
chr3:130273255	-1.70232	0.881159	-10.498	3.71576e-20	2.47106e-19	34.508
chr6:72798332	1.53098	1.2339	10.498	3.71582e-20	2.4711e-19	34.508
chr16:19969535	-1.54439	0.890244	-10.498	3.71608e-20	2.47127e-19	34.5079
chr5:39520772	1.08012	2.35201	10.498	3.71617e-20	2.47133e-19	34.5079
chr19:53694078	1.11512	1.37341	10.498	3.71626e-20	2.47139e-19	34.5078
chr22:50277926	-1.28195	1.94927	-10.498	3.71652e-20	2.47156e-19	34.5078
chr5:141418593	1.27207	-1.97043	10.498	3.71656e-20	2.47158e-19	34.5078
chr6:167351660	-1.54634	-2.21244	-10.498	3.71742e-20	2.47215e-19	34.5075
chr4:13483188	1.79232	-0.906037	10.498	3.71763e-20	2.47229e-19	34.5075
chr19:51104362	1.73463	-0.147683	10.498	3.71776e-20	2.47238e-19	34.5074
chr7:130026162	1.70805	-2.45085	10.4979	3.718e-20	2.47253e-19	34.5074
chr18:21826389	-1.97012	0.491402	-10.4979	3.71801e-20	2.47254e-19	34.5074
chr10:367914	1.18268	2.31927	10.4979	3.7182e-20	2.47266e-19	34.5073
chr10:72335043	-1.28305	-2.00506	-10.4979	3.7183e-20	2.47272e-19	34.5073
chr11:209312	0.998293	-1.79024	10.4979	3.7184e-20	2.47279e-19	34.5073
chr21:44509935	1.21951	0.770122	10.4979	3.71846e-20	2.47283e-19	34.5072
chr5:180207382	0.995854	2.92817	10.4979	3.71854e-20	2.47287e-19	34.5072
chr2:29064986	-1.33707	1.46915	-10.4979	3.71871e-20	2.47298e-19	34.5072
chr3:152072625	-1.28683	2.49427	-10.4979	3.71894e-20	2.47313e-19	34.5071
chr11:63998859	1.56732	-1.09951	10.4979	3.71896e-20	2.47315e-19	34.5071
chr1:40655152	1.10061	2.88335	10.4979	3.71906e-20	2.47321e-19	34.5071
chr9:133100984	1.11317	2.64159	10.4979	3.71923e-20	2.47332e-19	34.507
chr6:168873913	1.01622	1.06713	10.4979	3.72013e-20	2.47392e-19	34.5068
chr9:137217312	2.24159	-2.17335	10.4978	3.72039e-20	2.47409e-19	34.5067
chr17:382795	1.50049	-2.91098	10.4978	3.72055e-20	2.47419e-19	34.5067
chr3:46565686	1.33805	-2.21085	10.4978	3.72056e-20	2.4742e-19	34.5067
chr13:51763303	-1.09573	2.55335	-10.4978	3.72058e-20	2.47421e-19	34.5067
chr12:121039258	-1.21927	-2.4411	-10.4978	3.72059e-20	2.47421e-19	34.5067
chr20:33031317	1.15073	1.97341	10.4978	3.72067e-20	2.47426e-19	34.5067
chr2:31582404	1.21671	1.92384	10.4978	3.72105e-20	2.47451e-19	34.5066
chr14:105249588	1.62293	-0.357561	10.4978	3.72121e-20	2.47462e-19	34.5065
chr9:127790671	-1.35232	2.80299	-10.4978	3.72152e-20	2.47482e-19	34.5064
chr8:79743789	-1.33976	-0.172195	-10.4978	3.72189e-20	2.47507e-19	34.5063
chr10:11178126	-1.84866	1.78348	-10.4978	3.72211e-20	2.47521e-19	34.5063
chr19:4559818	-2.13512	1.29244	-10.4978	3.72222e-20	2.47528e-19	34.5062
chr2:223550592	1.06402	1.97555	10.4978	3.72224e-20	2.47529e-19	34.5062
chr9:130956271	-1.27744	1.16348	-10.4978	3.72237e-20	2.47538e-19	34.5062
chr7:29884633	1.49293	-2.53354	10.4977	3.72257e-20	2.4755e-19	34.5062
chr5:180804326	-1.39378	2.45152	-10.4977	3.7226e-20	2.47552e-19	34.5061
chr5:180590163	-1.2411	-2.97701	-10.4977	3.72262e-20	2.47554e-19	34.5061
chr21:21750576	1.08232	2.01884	10.4977	3.72277e-20	2.47563e-19	34.5061
chr1:56525821	-2.05988	0.76311	-10.4977	3.72312e-20	2.47586e-19	34.506
chr10:98391821	-1.75512	1.72463	-10.4977	3.72327e-20	2.47596e-19	34.506
chr17:76921644	1.18988	1.63799	10.4977	3.72333e-20	2.476e-19	34.5059
chr7:157818481	-1.08915	1.3775	-10.4977	3.72345e-20	2.47607e-19	34.5059
chr11:526292	-1.72524	2.47396	-10.4977	3.72368e-20	2.47622e-19	34.5059
chr10:124091734	1.46817	-2.93384	10.4977	3.7237e-20	2.47624e-19	34.5058
chr6:22718068	-2.1022	0.481707	-10.4977	3.72378e-20	2.47629e-19	34.5058
chr1:12229756	1.24524	-1.64116	10.4977	3.72383e-20	2.47632e-19	34.5058
chr2:679184	1.5961	2.485	10.4977	3.72396e-20	2.4764e-19	34.5058
chr8:735867	1.14585	-0.547439	10.4977	3.72396e-20	2.4764e-19	34.5058
chr1:40783339	0.959634	-4.79726	10.4977	3.72409e-20	2.47648e-19	34.5057
chr20:58818222	1.30037	1.56848	10.4977	3.72477e-20	2.47693e-19	34.5056
chr13:41358041	1.12634	2.33354	10.4976	3.72505e-20	2.47712e-19	34.5055
chr10:121063890	1.63207	-2.61677	10.4976	3.72516e-20	2.47719e-19	34.5055
chr9:97846680	1.38671	1.46201	10.4976	3.7252e-20	2.47721e-19	34.5054
chr1:32766697	1.63622	-2.15933	10.4976	3.72623e-20	2.47789e-19	34.5052
chr17:78916233	2.01732	-1.62268	10.4976	3.72665e-20	2.47817e-19	34.5051
chr8:2148489	1.09463	2.17805	10.4976	3.7267e-20	2.4782e-19	34.505
chr11:129618145	1.5889	-1.35945	10.4976	3.72687e-20	2.47832e-19	34.505
chr17:63601457	-0.975732	-1.10372	-10.4976	3.72719e-20	2.47852e-19	34.5049
chr8:144401547	0.979878	2.4425	10.4976	3.72722e-20	2.47854e-19	34.5049
chr8:143728136	-1.74134	2.11482	-10.4975	3.72746e-20	2.4787e-19	34.5048
chr2:1163404	-1.95756	1.47963	-10.4975	3.7275e-20	2.47872e-19	34.5048
chr4:896905	1.46683	1.75963	10.4975	3.72759e-20	2.47878e-19	34.5048
chr7:76267080	1.01744	-2.80226	10.4975	3.72761e-20	2.47879e-19	34.5048
chr16:31428107	1.69756	-1.5311	10.4975	3.72784e-20	2.47894e-19	34.5047
chr2:63861335	1.20537	-1.55927	10.4975	3.72785e-20	2.47895e-19	34.5047
chr15:95596685	1.10573	1.97457	10.4975	3.72804e-20	2.47907e-19	34.5047
chr7:101240271	1.05634	2.97915	10.4975	3.72821e-20	2.47918e-19	34.5046
chr14:64772642	1.16098	2.40707	10.4975	3.72879e-20	2.47956e-19	34.5045
chr10:72509627	-1.52866	2.47067	-10.4975	3.72893e-20	2.47966e-19	34.5045
chr17:1932245	2.07585	-1.89146	10.4975	3.72933e-20	2.47992e-19	34.5043
chr1:205810640	1.10866	1.77762	10.4975	3.72949e-20	2.48002e-19	34.5043
chr10:97196944	1.35549	-1.37579	10.4975	3.72962e-20	2.48011e-19	34.5043
chr8:141421664	0.935366	3.05805	10.4974	3.72999e-20	2.48035e-19	34.5042
chr10:123155126	1.40256	-3.6014	10.4974	3.73e-20	2.48036e-19	34.5042
chr13:112074530	1.52537	-3.26098	10.4974	3.73011e-20	2.48042e-19	34.5041
chr14:50341225	0.947561	1.48256	10.4974	3.73062e-20	2.48076e-19	34.504
chr1:109263479	1.67512	-2.46585	10.4974	3.73068e-20	2.4808e-19	34.504
chr3:100608344	1.17232	1.88945	10.4974	3.7308e-20	2.48088e-19	34.504
chr14:36584472	-1.45976	-1.25293	-10.4974	3.73107e-20	2.48105e-19	34.5039
chr2:9147031	-1.11122	1.95329	-10.4974	3.73109e-20	2.48107e-19	34.5039
chr7:139479699	1.99476	-0.916524	10.4974	3.73112e-20	2.48108e-19	34.5039
chr21:41506799	1.1161	-2.275	10.4974	3.73112e-20	2.48108e-19	34.5039
chr7:75881920	-0.968659	3.34762	-10.4974	3.73124e-20	2.48116e-19	34.5038
chr17:55073121	-1.29537	1.1089	-10.4974	3.73171e-20	2.48147e-19	34.5037
chr19:38727930	0.987073	2.64951	10.4973	3.73213e-20	2.48175e-19	34.5036
chr17:57396646	1.59256	-1.77482	10.4973	3.73224e-20	2.48182e-19	34.5036
chr1:6088986	1.22817	1.78701	10.4973	3.73231e-20	2.48186e-19	34.5035
chr1:219928858	1.1622	-3.23634	10.4973	3.73237e-20	2.4819e-19	34.5035
chr17:48580166	-1.51805	0.266707	-10.4973	3.73243e-20	2.48194e-19	34.5035
chr19:45066027	1.09439	2.87817	10.4973	3.73247e-20	2.48196e-19	34.5035
chr20:845631	-1.48049	-0.81561	-10.4973	3.73257e-20	2.48202e-19	34.5035
chr21:44330938	-1.07268	2.45329	-10.4973	3.73345e-20	2.4826e-19	34.5032
chr1:91827231	1.6461	-1.11366	10.4973	3.73349e-20	2.48263e-19	34.5032
chr22:20431844	1.11854	-1.6039	10.4973	3.73353e-20	2.48266e-19	34.5032
chr10:6147219	1.09549	2.13494	10.4973	3.73375e-20	2.4828e-19	34.5032
chr2:149039248	1.67427	-2.78433	10.4973	3.73401e-20	2.48297e-19	34.5031
chr7:47951022	2.2289	-1.64591	10.4973	3.73417e-20	2.48307e-19	34.5031
chr17:6428843	1.10439	1.91756	10.4973	3.73418e-20	2.48307e-19	34.5031
chr1:3325281	1.12463	2.66659	10.4972	3.73549e-20	2.48395e-19	34.5027
chr22:50285366	2.39061	-1.77713	10.4972	3.73552e-20	2.48396e-19	34.5027
chr12:131872466	1.17341	-3.15439	10.4972	3.73559e-20	2.48401e-19	34.5027
chr18:26547348	2.1061	-2.67061	10.4972	3.73594e-20	2.48424e-19	34.5026
chr13:35478700	2.00915	-1.66494	10.4972	3.73598e-20	2.48426e-19	34.5026
chr2:26614943	0.945976	2.63799	10.4972	3.73618e-20	2.48439e-19	34.5025
chr17:21210320	-1.19829	2.90098	-10.4972	3.73629e-20	2.48446e-19	34.5025
chr1:10058327	-1.59061	2.47933	-10.4972	3.73647e-20	2.48458e-19	34.5024
chr8:102273436	-2.15329	2.05287	-10.4972	3.73655e-20	2.48463e-19	34.5024
chr4:57178576	-1.77488	0.171585	-10.4971	3.73713e-20	2.48502e-19	34.5023
chr1:204351101	1.57756	-3.20329	10.4971	3.73723e-20	2.48508e-19	34.5022
chr11:83170893	-1.25732	1.89098	-10.4971	3.73726e-20	2.48509e-19	34.5022
chr16:28070240	-1.35866	0.709451	-10.4971	3.73763e-20	2.48534e-19	34.5021
chrX:133627852	-1.36232	1.69945	-10.4971	3.73771e-20	2.48539e-19	34.5021
chr15:89115678	-2.04939	0.546037	-10.4971	3.73772e-20	2.48539e-19	34.5021
chr1:11841377	-1.65732	0.433659	-10.4971	3.73783e-20	2.48547e-19	34.5021
chr8:22866217	1.01732	2.15134	10.4971	3.73792e-20	2.48553e-19	34.5021
chr5:13945956	1.06159	2.0914	10.4971	3.73805e-20	2.48561e-19	34.502
chr10:127485798	-1.68012	1.28213	-10.4971	3.73811e-20	2.48564e-19	34.502
chr9:214474	1.00427	-2.35701	10.4971	3.73845e-20	2.48587e-19	34.5019
chr6:151366725	-1.00256	3.44409	-10.4971	3.73859e-20	2.48596e-19	34.5019
chr17:80317137	-1.10659	3.3839	-10.4971	3.73873e-20	2.48605e-19	34.5018
chr22:43263341	1.35146	-2.43585	10.4971	3.73888e-20	2.48614e-19	34.5018
chr1:110068937	-1.24183	-3.09079	-10.4971	3.73905e-20	2.48626e-19	34.5018
chr22:43974220	0.970122	2.36274	10.497	3.73962e-20	2.48663e-19	34.5016
chr17:77280652	1.17354	-3.48018	10.497	3.73965e-20	2.48665e-19	34.5016
chr11:46119045	-1.24695	-0.552134	-10.497	3.73992e-20	2.48683e-19	34.5015
chr22:42662740	1.24329	-2.7097	10.497	3.73999e-20	2.48687e-19	34.5015
chr11:126282259	1.05293	0.807439	10.497	3.74002e-20	2.48689e-19	34.5015
chr5:133272396	-1.38476	2.59067	-10.497	3.7401e-20	2.48694e-19	34.5015
chr5:96743728	-1.67134	1.94457	-10.497	3.74037e-20	2.48712e-19	34.5014
chr14:72686932	-1.18902	2.65098	-10.497	3.74037e-20	2.48712e-19	34.5014
chr1:180976830	-1.10244	3.03329	-10.497	3.74054e-20	2.48723e-19	34.5014
chr1:16720672	0.84378	1.82713	10.497	3.74071e-20	2.48734e-19	34.5013
chr11:65493967	2.12549	-2.23152	10.497	3.74081e-20	2.4874e-19	34.5013
chr16:75000279	-1.33817	-3.17421	-10.497	3.74111e-20	2.4876e-19	34.5012
chr12:54079661	2.15402	-1.63372	10.497	3.74112e-20	2.4876e-19	34.5012
chr9:969692	1.36866	-3.52957	10.497	3.74118e-20	2.48764e-19	34.5012
chr7:3000817	0.978171	2.19799	10.497	3.74136e-20	2.48776e-19	34.5011
chr17:8161538	-1.26634	2.54159	-10.497	3.74162e-20	2.48793e-19	34.5011
chr11:107779315	1.36085	2.92055	10.4969	3.74267e-20	2.48862e-19	34.5008
chr17:76467631	1.48037	-0.0488415	10.4969	3.7429e-20	2.48878e-19	34.5007
chr8:29862036	1.05476	-3.3375	10.4969	3.74297e-20	2.48882e-19	34.5007
chr8:143268775	0.942439	0.329756	10.4969	3.74297e-20	2.48882e-19	34.5007
chr5:77844105	1.29134	-1.64738	10.4969	3.74305e-20	2.48887e-19	34.5007
chr12:22624603	1.18317	-1.35915	10.4969	3.74351e-20	2.48917e-19	34.5006
chr7:70751254	-1.47	2.68207	-10.4969	3.74393e-20	2.48945e-19	34.5005
chr15:56815324	-1.63695	1.67128	-10.4969	3.74399e-20	2.48948e-19	34.5004
chr17:75891482	-1.20951	2.72573	-10.4968	3.74426e-20	2.48966e-19	34.5004
chr11:63838405	0.866829	-3.86476	10.4968	3.74427e-20	2.48967e-19	34.5004
chr6:163577541	-1.47854	-0.0639024	-10.4968	3.74438e-20	2.48974e-19	34.5003
chr2:697164	1.18988	2.49055	10.4968	3.74447e-20	2.48979e-19	34.5003
chr10:91088541	1.2872	2.09506	10.4968	3.74447e-20	2.4898e-19	34.5003
chr9:19149427	0.975	1.34457	10.4968	3.74455e-20	2.48985e-19	34.5003
chr11:45049270	1.24146	1.48756	10.4968	3.74486e-20	2.49005e-19	34.5002
chr10:22477867	1.41146	-0.0541463	10.4968	3.74517e-20	2.49025e-19	34.5001
chr7:27130457	1.6939	-3.00317	10.4968	3.74524e-20	2.49029e-19	34.5001
chr13:44270126	1.03854	2.98244	10.4968	3.74532e-20	2.49035e-19	34.5001
chr19:2494685	1.35134	-3.07823	10.4968	3.74553e-20	2.49048e-19	34.5
chr15:70248274	-1.87793	1.76591	-10.4968	3.74571e-20	2.4906e-19	34.5
chr6:166158294	1.06622	2.31018	10.4968	3.74597e-20	2.49077e-19	34.4999
chr20:23160223	-1.90963	0.840183	-10.4968	3.74631e-20	2.491e-19	34.4998
chr3:178276293	-1.73524	1.28652	-10.4967	3.74648e-20	2.49111e-19	34.4998
chr11:65585129	2.45561	-1.65	10.4967	3.74649e-20	2.49111e-19	34.4998
chr7:1815866	1.22768	1.61823	10.4967	3.74652e-20	2.49113e-19	34.4998
chr6:73368927	0.981463	2.75329	10.4967	3.7466e-20	2.49118e-19	34.4997
chr2:153163359	1.09024	1.02634	10.4967	3.74675e-20	2.49128e-19	34.4997
chr4:13522881	1.59305	-3.41738	10.4967	3.74728e-20	2.49163e-19	34.4996
chr9:17907453	1.27402	-2.19189	10.4967	3.74756e-20	2.49181e-19	34.4995
chr16:4618355	-1.35707	-0.0884146	-10.4967	3.74767e-20	2.49188e-19	34.4995
chr12:48569813	1.22561	2.21183	10.4967	3.74802e-20	2.49211e-19	34.4994
chr14:104660805	-1.64854	0.734634	-10.4967	3.74827e-20	2.49228e-19	34.4993
chr13:75788546	2.53415	-1.12634	10.4967	3.74829e-20	2.49229e-19	34.4993
chr21:42108689	-1.45829	0.315488	-10.4967	3.74835e-20	2.49232e-19	34.4993
chr14:103728843	-2.1028	0.553598	-10.4967	3.74842e-20	2.49237e-19	34.4993
chr16:87725728	2.48134	-2.10909	10.4966	3.74888e-20	2.49267e-19	34.4991
chr10:84310590	-1.61573	0.894451	-10.4966	3.7492e-20	2.49288e-19	34.4991
chr11:3219462	1.14232	2.05043	10.4966	3.74923e-20	2.4929e-19	34.499
chr19:941174	1.86537	-2.33549	10.4966	3.74949e-20	2.49307e-19	34.499
chrX:136065186	1.56841	-0.643598	10.4966	3.74977e-20	2.49326e-19	34.4989
chr8:125009261	-2.17061	0.820793	-10.4966	3.75051e-20	2.49375e-19	34.4987
chr1:154556214	-0.984512	2.36152	-10.4966	3.75055e-20	2.49376e-19	34.4987
chr3:187245382	1.11634	2.77463	10.4966	3.75074e-20	2.49389e-19	34.4986
chr8:22097355	0.994756	2.18201	10.4966	3.7509e-20	2.494e-19	34.4986
chr3:4834519	-1.62817	0.803232	-10.4966	3.75125e-20	2.49422e-19	34.4985
chr12:100473631	1.07512	0.0889024	10.4965	3.75141e-20	2.49433e-19	34.4985
chr2:156539373	1.13207	2.90921	10.4965	3.7519e-20	2.49465e-19	34.4983
chr11:120169735	1.1839	0.934024	10.4965	3.75195e-20	2.49468e-19	34.4983
chr16:88813231	-1.08695	2.53604	-10.4965	3.75248e-20	2.49503e-19	34.4982
chr6:38160027	1.16061	2.67043	10.4965	3.75251e-20	2.49505e-19	34.4982
chr3:28077769	1.30171	0.0314634	10.4965	3.75252e-20	2.49506e-19	34.4982
chr2:234494986	1.51683	-2.42317	10.4965	3.7528e-20	2.49524e-19	34.4981
chr11:111395490	1.09793	2.51835	10.4965	3.75282e-20	2.49525e-19	34.4981
chr2:63055845	2.15024	-3.21793	10.4965	3.75284e-20	2.49526e-19	34.4981
chr9:113593125	-1.21256	0.0795732	-10.4965	3.75284e-20	2.49526e-19	34.4981
chr17:35432628	1.76171	-2.42902	10.4965	3.75287e-20	2.49528e-19	34.4981
chr17:47987881	1.94427	-1.37982	10.4965	3.75297e-20	2.49534e-19	34.4981
chr1:202809636	1.3978	-0.750488	10.4965	3.75317e-20	2.49547e-19	34.498
chr17:48545309	1.34841	-0.527256	10.4965	3.7534e-20	2.49562e-19	34.4979
chr16:67884593	1.06244	0.935	10.4965	3.75351e-20	2.49569e-19	34.4979
chr15:68205437	-1.48293	-2.48476	-10.4965	3.75367e-20	2.4958e-19	34.4979
chr12:128817915	-1.32671	-1.97738	-10.4964	3.7538e-20	2.49588e-19	34.4978
chr14:63473491	-2.15012	1.40006	-10.4964	3.75432e-20	2.49622e-19	34.4977
chr2:96826722	-1.15451	2.7853	-10.4964	3.75447e-20	2.49632e-19	34.4977
chr9:136701125	-1.72244	-0.0664634	-10.4964	3.75503e-20	2.49669e-19	34.4975
chr6:167826143	0.919024	-3.87256	10.4964	3.75547e-20	2.49698e-19	34.4974
chr6:97979165	1.13805	1.98256	10.4964	3.75598e-20	2.49732e-19	34.4973
chr5:139639245	1.29268	-0.0502439	10.4964	3.756e-20	2.49733e-19	34.4973
chr4:173506899	-1.50427	-2.7025	-10.4964	3.756e-20	2.49733e-19	34.4972
chr2:89939142	1.56378	-1.12811	10.4964	3.75607e-20	2.49737e-19	34.4972
chr20:45230861	1.12561	1.40866	10.4963	3.75613e-20	2.4974e-19	34.4972
chr19:3812374	-1.79171	0.270244	-10.4963	3.75615e-20	2.49742e-19	34.4972
chr9:69013393	-2.06524	1.45116	-10.4963	3.75618e-20	2.49744e-19	34.4972
chr2:235025479	-1.47988	1.73677	-10.4963	3.75629e-20	2.49751e-19	34.4972
chr15:43303806	-1.67744	0.762378	-10.4963	3.75635e-20	2.49754e-19	34.4972
chr14:67541892	1.67854	-1.38902	10.4963	3.75664e-20	2.49773e-19	34.4971
chr2:111119380	1.49939	-3.73055	10.4963	3.75701e-20	2.49798e-19	34.497
chr2:235054828	-0.981585	2.91518	-10.4963	3.75716e-20	2.49807e-19	34.4969
chr17:1932237	2.1739	-2.17134	10.4963	3.75747e-20	2.49828e-19	34.4969
chr16:50547440	-1.13793	-3.33165	-10.4963	3.75753e-20	2.49832e-19	34.4968
chr19:48720588	1.22878	-3.68024	10.4963	3.75755e-20	2.49833e-19	34.4968
chr20:41162724	-1.06598	3.07396	-10.4963	3.75757e-20	2.49834e-19	34.4968
chr2:216319786	1.0572	1.2314	10.4963	3.75788e-20	2.49854e-19	34.4968
chr5:10374037	-1.08415	3.12915	-10.4963	3.75796e-20	2.4986e-19	34.4967
chr19:40810679	1.31207	-3.93067	10.4963	3.75806e-20	2.49866e-19	34.4967
chr8:1548860	1.2339	0.371707	10.4963	3.75809e-20	2.49868e-19	34.4967
chr4:1797932	-1.1639	-0.366707	-10.4963	3.75822e-20	2.49876e-19	34.4967
chr22:45887816	1.61329	-2.84835	10.4963	3.75832e-20	2.49882e-19	34.4966
chr4:186623843	1.29171	1.84927	10.4963	3.75843e-20	2.49889e-19	34.4966
chr1:18599980	1.0689	1.99567	10.4963	3.75843e-20	2.49889e-19	34.4966
chr1:109625398	1.1311	0.0478659	10.4963	3.75847e-20	2.49891e-19	34.4966
chr14:22448426	-2.40537	1.33707	-10.4962	3.75879e-20	2.49913e-19	34.4965
chr1:17225213	1.08707	2.73768	10.4962	3.75901e-20	2.49927e-19	34.4965
chr21:33031889	1.75878	-1.19829	10.4962	3.75919e-20	2.49939e-19	34.4964
chr22:43263759	-1.43195	-3.55488	-10.4962	3.7593e-20	2.49946e-19	34.4964
chr5:23304038	1.01159	1.99189	10.4962	3.75939e-20	2.49951e-19	34.4964
chr17:7383902	1.16512	-2.86902	10.4962	3.75952e-20	2.4996e-19	34.4963
chr12:1908435	0.994878	1.39963	10.4962	3.75955e-20	2.49961e-19	34.4963
chr13:75870157	1.04439	-2.58073	10.4962	3.75959e-20	2.49964e-19	34.4963
chr19:48630798	1.96244	-1.58085	10.4962	3.7596e-20	2.49964e-19	34.4963
chr21:41508691	1.76744	-2.66067	10.4962	3.75978e-20	2.49976e-19	34.4962
chr7:134843267	1.06756	2.56244	10.4962	3.75987e-20	2.49982e-19	34.4962
chr10:122597655	-1.33817	1.01543	-10.4962	3.76013e-20	2.49999e-19	34.4962
chr20:62683934	-1.91878	2.71341	-10.4962	3.76027e-20	2.50008e-19	34.4961
chr7:142934118	0.99878	2.10951	10.4962	3.76069e-20	2.50036e-19	34.496
chr18:62326569	1.11622	-2.95555	10.4962	3.76082e-20	2.50044e-19	34.496
chr13:26977523	-1.30976	0.892805	-10.4961	3.76148e-20	2.50088e-19	34.4958
chr13:94708253	1.13317	-3.355	10.4961	3.76169e-20	2.50101e-19	34.4957
chr17:1484539	0.981707	2.15512	10.4961	3.76169e-20	2.50101e-19	34.4957
chr11:2915731	-1.55341	2.59049	-10.4961	3.76179e-20	2.50108e-19	34.4957
chr4:10017414	1.23463	2.41402	10.4961	3.76195e-20	2.50118e-19	34.4957
chr1:201424371	-1.24537	2.46573	-10.4961	3.76203e-20	2.50123e-19	34.4957
chr2:240596746	-1.07024	2.23585	-10.4961	3.76254e-20	2.50157e-19	34.4955
chr14:21773333	-1.50878	1.94817	-10.4961	3.76255e-20	2.50157e-19	34.4955
chr7:133035375	-1.44256	2.38652	-10.4961	3.76281e-20	2.50174e-19	34.4954
chr10:125201245	1.46024	-2.90171	10.4961	3.76327e-20	2.50205e-19	34.4953
chr18:13725621	1.49902	-1.08317	10.496	3.76374e-20	2.50236e-19	34.4952
chr17:82559447	-1.85671	0.531159	-10.496	3.76375e-20	2.50236e-19	34.4952
chr14:21455132	1.31659	-0.626707	10.496	3.7638e-20	2.50239e-19	34.4952
chr6:2753335	-1.86463	0.418171	-10.496	3.76381e-20	2.50239e-19	34.4952
chr6:167303827	-2.00354	0.569451	-10.496	3.76388e-20	2.50244e-19	34.4952
chr7:151809299	0.987805	2.7511	10.496	3.76406e-20	2.50256e-19	34.4951
chr21:25643293	1.11671	1.36091	10.496	3.76426e-20	2.50269e-19	34.4951
chr2:119559076	1.06329	0.68628	10.496	3.76481e-20	2.50305e-19	34.4949
chr17:50077164	-1.1	2.05171	-10.496	3.76504e-20	2.5032e-19	34.4949
chr16:75535703	1.21951	-1.1261	10.496	3.76526e-20	2.50335e-19	34.4948
chr17:80675664	1.13768	1.99616	10.4959	3.76655e-20	2.5042e-19	34.4945
chr2:174977585	-1.92512	1.8011	-10.4959	3.76673e-20	2.50432e-19	34.4944
chr19:48674207	1.06854	2.80963	10.4959	3.76677e-20	2.50434e-19	34.4944
chr11:65108911	1.98939	-0.13689	10.4959	3.76707e-20	2.50454e-19	34.4943
chr2:9944758	2.45207	-2.14018	10.4959	3.76726e-20	2.50466e-19	34.4943
chr10:75397781	1.96488	1.10951	10.4959	3.76771e-20	2.50496e-19	34.4942
chr17:30090483	-1.36098	1.79	-10.4959	3.76789e-20	2.50508e-19	34.4941
chr12:51888121	1.26537	-2.62244	10.4959	3.76793e-20	2.5051e-19	34.4941
chr1:1145316	1.92085	-1.7153	10.4959	3.768e-20	2.50515e-19	34.4941
chr19:35021996	0.969634	2.51518	10.4959	3.76808e-20	2.5052e-19	34.4941
chr22:27996244	-1.42634	1.68585	-10.4958	3.76817e-20	2.50526e-19	34.494
chr13:112116583	1.08134	2.47274	10.4958	3.76828e-20	2.50532e-19	34.494
chr3:72086933	-2.27732	1.36463	-10.4958	3.76858e-20	2.50552e-19	34.4939
chr7:151889787	1.0322	1.34805	10.4958	3.76858e-20	2.50552e-19	34.4939
chr6:146542544	-1.45451	2.85043	-10.4958	3.76895e-20	2.50576e-19	34.4938
chr11:34513482	2.36061	-1.33738	10.4958	3.76902e-20	2.50581e-19	34.4938
chr2:127831105	-1.20549	2.7353	-10.4958	3.76921e-20	2.50593e-19	34.4938
chr11:62518153	1.03146	2.91805	10.4958	3.76942e-20	2.50607e-19	34.4937
chr11:57448994	1.03341	1.63488	10.4958	3.76974e-20	2.50628e-19	34.4936
chr8:143727910	-1.48732	2.63268	-10.4958	3.76985e-20	2.50635e-19	34.4936
chr13:109779343	1.22671	-0.337866	10.4958	3.77004e-20	2.50647e-19	34.4935
chr2:18652354	-1.80488	0.547561	-10.4958	3.77027e-20	2.50662e-19	34.4935
chrX:37685505	1.0411	-1.69774	10.4958	3.77034e-20	2.50667e-19	34.4935
chr1:39405174	-1.23659	2.49866	-10.4958	3.77051e-20	2.50678e-19	34.4934
chr5:150731814	0.966829	2.22415	10.4957	3.77077e-20	2.50695e-19	34.4933
chr5:179804477	-1.85963	1.64543	-10.4957	3.77077e-20	2.50695e-19	34.4933
chr6:154298347	-1.59902	2.11524	-10.4957	3.77118e-20	2.50722e-19	34.4932
chr4:74098746	1.12378	-3.24665	10.4957	3.77142e-20	2.50738e-19	34.4932
chr6:125392903	-1.67793	0.192866	-10.4957	3.77156e-20	2.50747e-19	34.4931
chr16:28239894	0.958171	1.10701	10.4957	3.77173e-20	2.50758e-19	34.4931
chr1:159921848	-1.34854	-0.0745122	-10.4957	3.77177e-20	2.5076e-19	34.4931
chr7:76394052	1.01012	1.52018	10.4957	3.77237e-20	2.508e-19	34.4929
chr7:30972025	-1.02049	0.254512	-10.4957	3.7725e-20	2.50808e-19	34.4929
chr11:66287698	-2.11305	1.33006	-10.4957	3.77253e-20	2.5081e-19	34.4929
chr22:49724566	-1.40524	2.07433	-10.4956	3.77302e-20	2.50842e-19	34.4927
chr5:156716760	-1.40659	0.177805	-10.4956	3.77317e-20	2.50852e-19	34.4927
chr8:22275646	1.55634	0.712927	10.4956	3.77345e-20	2.5087e-19	34.4926
chr17:45262459	1.20146	-3.15049	10.4956	3.7737e-20	2.50887e-19	34.4926
chr11:73660816	1.24768	-2.74287	10.4956	3.77373e-20	2.50888e-19	34.4926
chr2:127664601	1.37073	-3.14451	10.4956	3.77406e-20	2.5091e-19	34.4925
chr16:87725727	2.29671	-1.69311	10.4956	3.77408e-20	2.50911e-19	34.4925
chr17:18382401	1.00561	2.29537	10.4956	3.77411e-20	2.50913e-19	34.4925
chr6:43917740	-2.05159	1.32043	-10.4956	3.77421e-20	2.50919e-19	34.4924
chr7:44985745	-1.3339	-0.298171	-10.4956	3.77438e-20	2.50931e-19	34.4924
chr17:82390288	-1.3072	1.79848	-10.4956	3.77509e-20	2.50977e-19	34.4922
chr6:167653146	-1.42439	2.76463	-10.4956	3.77519e-20	2.50984e-19	34.4922
chr7:43141284	1.77634	-1.83573	10.4955	3.77561e-20	2.51012e-19	34.4921
chr16:84990592	1.18	3.03256	10.4955	3.77565e-20	2.51014e-19	34.4921
chr6:37314283	-1.16268	2.89939	-10.4955	3.77619e-20	2.5105e-19	34.4919
chr1:3245775	1.29195	0.781829	10.4955	3.77636e-20	2.51061e-19	34.4919
chr15:31484094	1.22683	-2.67927	10.4955	3.77637e-20	2.51061e-19	34.4919
chr6:1515235	1.14061	2.98384	10.4955	3.77673e-20	2.51085e-19	34.4918
chr15:62902626	-1.06488	3.07878	-10.4955	3.77697e-20	2.511e-19	34.4917
chr1:109739652	1.4411	-0.800915	10.4955	3.77717e-20	2.51113e-19	34.4917
chr17:45998317	1.05183	2.84055	10.4955	3.77717e-20	2.51113e-19	34.4917
chr17:78891907	1.48854	-0.650122	10.4955	3.77721e-20	2.51116e-19	34.4916
chr7:1330515	1.3072	1.31433	10.4955	3.77737e-20	2.51126e-19	34.4916
chr2:47520970	-2.67122	-2.33171	-10.4955	3.77755e-20	2.51138e-19	34.4916
chr2:222483948	-1.0972	0.7625	-10.4955	3.77756e-20	2.51138e-19	34.4916
chr11:9266147	1.7111	-0.457744	10.4955	3.7777e-20	2.51148e-19	34.4915
chr16:74257299	-2.12098	1.29073	-10.4954	3.77796e-20	2.51164e-19	34.4914
chr17:4179009	-1.16598	3.03909	-10.4954	3.77805e-20	2.5117e-19	34.4914
chr17:82536502	1.45976	-2.46293	10.4954	3.77836e-20	2.51191e-19	34.4913
chr1:53507989	-1.27024	2.66707	-10.4954	3.77868e-20	2.51212e-19	34.4913
chr2:53860338	2.1989	-1.42823	10.4954	3.77871e-20	2.51213e-19	34.4912
chr20:63306337	-1.38463	1.99878	-10.4954	3.7788e-20	2.51219e-19	34.4912
chr17:500048	-1.68451	0.200061	-10.4954	3.77911e-20	2.51239e-19	34.4911
chr6:1594738	1.04756	2.11768	10.4954	3.77922e-20	2.51246e-19	34.4911
chr8:143247644	1.45524	-2.82006	10.4954	3.77922e-20	2.51247e-19	34.4911
chr11:110710711	1.34646	-3.39787	10.4954	3.77955e-20	2.51268e-19	34.491
chr13:70924180	1.13634	1.80915	10.4954	3.77978e-20	2.51283e-19	34.491
chr7:29319784	1.23549	-2.61238	10.4954	3.78015e-20	2.51308e-19	34.4909
chr2:236053606	1.3189	0.689451	10.4953	3.78043e-20	2.51326e-19	34.4908
chr2:71564123	1.19939	2.22713	10.4953	3.78077e-20	2.51348e-19	34.4907
chr2:29064987	-1.3711	1.58518	-10.4953	3.78116e-20	2.51374e-19	34.4906
chr1:18183165	-1.80695	1.03689	-10.4953	3.78158e-20	2.51402e-19	34.4905
chr13:32311567	1.15793	2.47287	10.4953	3.78168e-20	2.51408e-19	34.4905
chr11:1849920	-1.56976	1.14951	-10.4953	3.7817e-20	2.51409e-19	34.4905
chr1:41486459	1.15963	-2.4825	10.4953	3.78189e-20	2.51421e-19	34.4904
chr1:6450966	0.88378	0.80872	10.4953	3.78198e-20	2.51427e-19	34.4904
chr2:235668523	-0.954512	1.49896	-10.4953	3.782e-20	2.51428e-19	34.4904
chr16:20881676	-2.14244	1.51329	-10.4953	3.78201e-20	2.51428e-19	34.4904
chr7:6701580	1.10073	2.86988	10.4953	3.78201e-20	2.51428e-19	34.4904
chr3:108490070	1.16988	-0.526159	10.4953	3.78218e-20	2.51439e-19	34.4903
chr11:1260003	1.04512	0.892439	10.4953	3.78218e-20	2.51439e-19	34.4903
chr2:174333752	1.70317	-2.46976	10.4953	3.78248e-20	2.51459e-19	34.4903
chr14:97217921	1.15293	2.51829	10.4953	3.78249e-20	2.51459e-19	34.4903
chr2:241509463	1.54939	-3.21579	10.4953	3.78249e-20	2.51459e-19	34.4903
chr11:72519672	1.33061	-1.32262	10.4952	3.7828e-20	2.51479e-19	34.4902
chr10:110834911	2.11841	-1.83116	10.4952	3.78296e-20	2.5149e-19	34.4901
chr11:70156220	-1.05561	0.740488	-10.4952	3.78323e-20	2.51507e-19	34.4901
chr11:67071801	1.4322	-3.13049	10.4952	3.78336e-20	2.51516e-19	34.49
chr1:27931869	-1.98134	1.28274	-10.4952	3.78356e-20	2.51529e-19	34.49
chr1:15989651	1.02	2.53427	10.4952	3.7836e-20	2.51531e-19	34.49
chr2:29242638	1.22951	1.8711	10.4952	3.78376e-20	2.51542e-19	34.4899
chr16:547346	-1.42427	-0.00176829	-10.4952	3.78405e-20	2.51561e-19	34.4898
chr6:2021727	2.05744	-1.63006	10.4952	3.78415e-20	2.51567e-19	34.4898
chr11:64284226	1.20354	-4.26287	10.4952	3.78423e-20	2.51572e-19	34.4898
chr13:26743055	1.30659	-2.7422	10.4952	3.78447e-20	2.51588e-19	34.4897
chr10:80535649	-2.06671	1.45323	-10.4952	3.78462e-20	2.51598e-19	34.4897
chr15:96324588	1.13122	-2.89707	10.4952	3.7848e-20	2.5161e-19	34.4896
chr21:22439095	-2.06756	1.5122	-10.4951	3.78509e-20	2.51629e-19	34.4896
chr19:5294479	1.05439	0.482073	10.4951	3.78519e-20	2.51635e-19	34.4895
chr19:18418190	1.22598	-3.30848	10.4951	3.78522e-20	2.51637e-19	34.4895
chr5:35188456	-1.97963	0.677012	-10.4951	3.78588e-20	2.5168e-19	34.4894
chr12:131124900	1.06768	1.86213	10.4951	3.78612e-20	2.51696e-19	34.4893
chr8:132881618	1.7628	-1.82372	10.4951	3.78614e-20	2.51697e-19	34.4893
chr11:66864370	-1.11976	2.77915	-10.4951	3.7865e-20	2.51721e-19	34.4892
chr17:82974357	1.24598	2.19433	10.4951	3.78651e-20	2.51721e-19	34.4892
chr18:74624722	-1.14549	2.38348	-10.4951	3.78654e-20	2.51723e-19	34.4892
chr17:31826158	1.43329	-2.99335	10.4951	3.78677e-20	2.51738e-19	34.4891
chr1:110488566	1.08732	2.20415	10.495	3.78761e-20	2.51794e-19	34.4889
chr5:54896483	1.10695	2.71933	10.495	3.78771e-20	2.518e-19	34.4889
chr2:241189470	0.991463	2.8789	10.495	3.78775e-20	2.51802e-19	34.4889
chr11:646373	-1.53061	1.82543	-10.495	3.78789e-20	2.51812e-19	34.4888
chr2:160404117	1.15939	2.50189	10.495	3.78802e-20	2.5182e-19	34.4888
chr14:69356233	1.0061	1.59841	10.495	3.7885e-20	2.51852e-19	34.4887
chr4:154332838	1.15329	-3.51372	10.495	3.78867e-20	2.51863e-19	34.4886
chr20:23038166	-1.21878	2.63683	-10.495	3.78884e-20	2.51874e-19	34.4886
chr22:27630709	1.39183	1.95787	10.495	3.78893e-20	2.51879e-19	34.4886
chr3:179322501	1.16317	-4.01524	10.495	3.78915e-20	2.51894e-19	34.4885
chr11:66016688	-1.45341	1.76573	-10.495	3.7892e-20	2.51897e-19	34.4885
chr1:3718504	1.47012	-0.950427	10.495	3.78935e-20	2.51906e-19	34.4884
chr5:170248645	-2.01512	0.731098	-10.495	3.78967e-20	2.51928e-19	34.4884
chr5:368783	-1.9072	0.335915	-10.4949	3.79005e-20	2.51953e-19	34.4883
chr7:132439273	-1.94902	0.47939	-10.4949	3.79012e-20	2.51957e-19	34.4882
chr18:23134111	2.06427	-1.66226	10.4949	3.79081e-20	2.52003e-19	34.4881
chr17:27349482	1.22476	-3.00957	10.4949	3.79097e-20	2.52013e-19	34.488
chr15:91852411	-1.02122	1.41159	-10.4949	3.791e-20	2.52015e-19	34.488
chr9:134336029	1.30012	1.40909	10.4949	3.79114e-20	2.52024e-19	34.488
chr6:156396944	2.20354	-1.57262	10.4949	3.79153e-20	2.5205e-19	34.4879
chr14:103123934	1.35732	-3.62866	10.4949	3.79166e-20	2.52058e-19	34.4878
chr4:25655073	1.21878	-3.2611	10.4949	3.7917e-20	2.5206e-19	34.4878
chr9:106732493	-1.30537	2.16866	-10.4949	3.79181e-20	2.52067e-19	34.4878
chr9:133430031	1.2928	-3.01713	10.4949	3.79182e-20	2.52068e-19	34.4878
chr11:6474424	1.20207	-2.94384	10.4948	3.79236e-20	2.52104e-19	34.4877
chr5:167934849	-1.85488	0.73061	-10.4948	3.79318e-20	2.52158e-19	34.4874
chr19:49896824	-1.61756	-0.0720732	-10.4948	3.79321e-20	2.5216e-19	34.4874
chr1:212511021	1.04854	0.172439	10.4948	3.7933e-20	2.52166e-19	34.4874
chr17:74549238	1.15634	1.67976	10.4948	3.79332e-20	2.52166e-19	34.4874
chr17:16378717	2.31817	-1.71409	10.4948	3.7936e-20	2.52185e-19	34.4873
chr11:71548534	-1.08915	2.2736	-10.4948	3.79367e-20	2.52189e-19	34.4873
chr3:115698924	1.92488	-0.517439	10.4948	3.79372e-20	2.52192e-19	34.4873
chr21:38753927	-1.25415	-1.7111	-10.4948	3.79377e-20	2.52195e-19	34.4873
chr1:6454249	1.65683	-2.74622	10.4948	3.79416e-20	2.52221e-19	34.4872
chr14:73718978	1.69183	0.975549	10.4948	3.79439e-20	2.52236e-19	34.4871
chr9:127873462	1.02122	0.451585	10.4948	3.79469e-20	2.52256e-19	34.487
chr17:7393614	1.31988	-3.20665	10.4947	3.79508e-20	2.52281e-19	34.4869
chr17:73262845	-1.88232	0.829573	-10.4947	3.79548e-20	2.52308e-19	34.4868
chr17:67044465	-1.29963	2.08799	-10.4947	3.79553e-20	2.52311e-19	34.4868
chr5:415760	2.06902	-2.28305	10.4947	3.79563e-20	2.52318e-19	34.4868
chr7:156603796	1.34378	1.47982	10.4947	3.79579e-20	2.52328e-19	34.4868
chr10:70539124	1.14122	2.79049	10.4947	3.79614e-20	2.52351e-19	34.4867
chr6:10419825	1.19439	-3.27951	10.4947	3.7962e-20	2.52355e-19	34.4867
chrX:21657417	1.17061	1.61311	10.4947	3.79646e-20	2.52372e-19	34.4866
chr12:124335209	1.07378	1.43774	10.4947	3.79659e-20	2.5238e-19	34.4865
chr12:52424259	1.5628	0.118476	10.4947	3.79676e-20	2.52391e-19	34.4865
chr20:59363177	-1.245	3.00677	-10.4947	3.79692e-20	2.52402e-19	34.4865
chr19:38304270	1.4739	-3.11768	10.4947	3.79702e-20	2.52408e-19	34.4864
chr20:57983384	1.23244	1.58146	10.4947	3.79708e-20	2.52411e-19	34.4864
chr11:67409481	-2.00195	0.828293	-10.4947	3.79719e-20	2.52419e-19	34.4864
chr11:44309080	1.43	-3.26366	10.4946	3.79736e-20	2.5243e-19	34.4863
chr17:42194247	-1.46268	-1.345	-10.4946	3.79774e-20	2.52455e-19	34.4862
chr4:184019282	2.0178	-1.17744	10.4946	3.79782e-20	2.5246e-19	34.4862
chr22:26347433	-1.48634	1.85427	-10.4946	3.79847e-20	2.52503e-19	34.4861
chr17:72953909	1.54037	1.55738	10.4946	3.79868e-20	2.52516e-19	34.486
chr6:158939828	1.69305	-1.6236	10.4946	3.79942e-20	2.52566e-19	34.4858
chr17:42155995	1.21549	0.526646	10.4945	3.79967e-20	2.52582e-19	34.4857
chr17:79399818	2.03963	-1.21823	10.4945	3.79968e-20	2.52582e-19	34.4857
chr10:102313363	1.34585	0.349512	10.4945	3.79983e-20	2.52592e-19	34.4857
chr17:4536299	-1.36598	1.99396	-10.4945	3.80018e-20	2.52615e-19	34.4856
chr13:113862849	1.36951	-2.60598	10.4945	3.80078e-20	2.52655e-19	34.4855
chr5:893544	1.38878	-2.07122	10.4945	3.80081e-20	2.52656e-19	34.4854
chr1:207049610	0.897683	-0.260305	10.4945	3.80082e-20	2.52657e-19	34.4854
chr12:6773862	1.25085	-3.12726	10.4945	3.80136e-20	2.52693e-19	34.4853
chr14:105557749	-1.21634	2.78207	-10.4945	3.80139e-20	2.52695e-19	34.4853
chr5:6134384	-1.07427	0.946159	-10.4945	3.80164e-20	2.52711e-19	34.4852
chr16:51039971	1.01366	1.89976	10.4945	3.80173e-20	2.52717e-19	34.4852
chr2:19356573	1.62098	-3.42402	10.4945	3.802e-20	2.52734e-19	34.4851
chr11:125949368	1.08976	2.39354	10.4945	3.80202e-20	2.52736e-19	34.4851
chr5:168292737	1.24024	-2.4528	10.4944	3.80226e-20	2.52751e-19	34.4851
chr5:105588494	2.28451	-1.61348	10.4944	3.80271e-20	2.52781e-19	34.4849
chr15:84815769	-1.73378	1.22713	-10.4944	3.80295e-20	2.52796e-19	34.4849
chr3:128433329	1.42512	-3.60488	10.4944	3.8033e-20	2.5282e-19	34.4848
chr3:183555457	-2.45268	1.46927	-10.4944	3.80346e-20	2.5283e-19	34.4847
chr21:41216360	1.69378	-1.80543	10.4944	3.80429e-20	2.52885e-19	34.4845
chr17:78512265	-1.72402	0.931037	-10.4943	3.80462e-20	2.52907e-19	34.4844
chr16:2979626	1.01317	0.513415	10.4943	3.80475e-20	2.52915e-19	34.4844
chr5:178154582	1.26488	2.07793	10.4943	3.80476e-20	2.52915e-19	34.4844
chr17:65373867	-1.00451	0.0627439	-10.4943	3.80517e-20	2.52942e-19	34.4843
chr2:172080339	1.9311	-2.52518	10.4943	3.80564e-20	2.52973e-19	34.4842
chr8:11199907	1.46439	0.647683	10.4943	3.80597e-20	2.52995e-19	34.4841
chr8:77120356	-1.62841	0.215427	-10.4943	3.80617e-20	2.53008e-19	34.484
chr14:105472653	-1.25537	2.79256	-10.4943	3.8062e-20	2.5301e-19	34.484
chr17:42749877	-1.49707	1.7578	-10.4943	3.80628e-20	2.53015e-19	34.484
chr5:14418870	1.01305	2.16774	10.4943	3.80655e-20	2.53032e-19	34.4839
chr2:241094368	-1.65793	1.53018	-10.4943	3.80669e-20	2.53041e-19	34.4839
chr9:133062054	-1.44024	2.04963	-10.4943	3.80677e-20	2.53047e-19	34.4839
chr16:66597728	-1.09866	1.93043	-10.4942	3.80735e-20	2.53085e-19	34.4837
chr1:9196739	-0.985244	-3.73567	-10.4942	3.80745e-20	2.53091e-19	34.4837
chr3:196321479	-1.92341	1.61854	-10.4942	3.8075e-20	2.53094e-19	34.4837
chr14:89957063	1.38768	0.781646	10.4942	3.80795e-20	2.53124e-19	34.4836
chr19:10587305	1.26512	-3.77451	10.4942	3.80804e-20	2.5313e-19	34.4836
chr7:99393464	1.50268	-2.8811	10.4942	3.80831e-20	2.53148e-19	34.4835
chr10:413807	-0.952561	0.0333537	-10.4942	3.80861e-20	2.53167e-19	34.4834
chr21:44353947	-2.01341	0.80378	-10.4942	3.80862e-20	2.53167e-19	34.4834
chr6:170083784	-1.14439	3.05646	-10.4942	3.8088e-20	2.5318e-19	34.4834
chr1:3237983	1.07866	1.55543	10.4942	3.80905e-20	2.53195e-19	34.4833
chr10:97462038	1.02293	1.89598	10.4942	3.80927e-20	2.5321e-19	34.4832
chr6:3378422	-1.77463	0.678171	-10.4941	3.8094e-20	2.53218e-19	34.4832
chr11:67354162	1.365	-2.04543	10.4941	3.80964e-20	2.53235e-19	34.4831
chr16:73743776	1.20463	1.82	10.4941	3.80974e-20	2.53241e-19	34.4831
chr13:73249376	2.19476	-1.29762	10.4941	3.80983e-20	2.53247e-19	34.4831
chr9:69174795	1.00854	-3.79341	10.4941	3.8099e-20	2.53251e-19	34.4831
chr19:45971974	-1.18659	-1.79927	-10.4941	3.81027e-20	2.53275e-19	34.483
chr11:94545562	1.23061	-3.80591	10.4941	3.81039e-20	2.53283e-19	34.4829
chr14:23969491	1.73988	-2.00689	10.4941	3.81045e-20	2.53287e-19	34.4829
chr17:7115942	-1.16439	0.406707	-10.4941	3.81056e-20	2.53294e-19	34.4829
chr7:157670096	-1.03659	-0.242683	-10.4941	3.81066e-20	2.533e-19	34.4829
chr16:4683044	-1.07573	0.865183	-10.4941	3.81078e-20	2.53308e-19	34.4828
chr10:75024988	-1.18732	2.77476	-10.4941	3.81152e-20	2.53357e-19	34.4826
chr9:132353977	-1.29671	-2.07299	-10.4941	3.81176e-20	2.53372e-19	34.4826
chr4:7793381	-1.4978	1.43451	-10.494	3.81189e-20	2.53381e-19	34.4825
chr22:48309413	1.09756	2.13951	10.494	3.81205e-20	2.53391e-19	34.4825
chr11:121589388	-1.27634	2.94427	-10.494	3.8124e-20	2.53414e-19	34.4824
chr5:135560645	1.04159	-1.80055	10.494	3.81242e-20	2.53415e-19	34.4824
chr11:19520963	-1.41646	2.65274	-10.494	3.81263e-20	2.53429e-19	34.4824
chr13:112058951	1.26341	-2.75183	10.494	3.81266e-20	2.53431e-19	34.4823
chr4:173217727	2.32561	-1.21866	10.494	3.8128e-20	2.5344e-19	34.4823
chr2:113173384	-1.34049	2.45866	-10.494	3.81306e-20	2.53457e-19	34.4822
chr19:7873630	1.16866	-2.89884	10.494	3.81327e-20	2.53471e-19	34.4822
chr2:241200544	-1.39	2.73256	-10.494	3.81343e-20	2.53481e-19	34.4821
chr10:35128161	-1.37537	-0.307195	-10.494	3.8135e-20	2.53485e-19	34.4821
chr3:58413016	-1.05171	2.16451	-10.494	3.81389e-20	2.53511e-19	34.482
chr11:124696294	1.32683	1.27244	10.494	3.81419e-20	2.53531e-19	34.4819
chr19:4807457	-2.02573	1.13787	-10.4939	3.81448e-20	2.5355e-19	34.4819
chr5:60257973	1.39963	-2.53848	10.4939	3.81478e-20	2.5357e-19	34.4818
chr17:38509845	2.01268	-2.65598	10.4939	3.81481e-20	2.53572e-19	34.4818
chr22:22380570	1.24671	-3.29311	10.4939	3.8155e-20	2.53617e-19	34.4816
chr10:28897700	1.26805	1.93927	10.4939	3.81559e-20	2.53623e-19	34.4816
chr16:87833090	-1.23073	2.14537	-10.4939	3.81564e-20	2.53626e-19	34.4816
chr7:52273887	1.41134	0.33628	10.4939	3.8157e-20	2.53629e-19	34.4816
chr15:31065853	-1.45463	2.2361	-10.4939	3.8157e-20	2.53629e-19	34.4816
chr6:25301651	-1.91085	1.16372	-10.4939	3.81575e-20	2.53632e-19	34.4815
chr17:83032877	1.53329	1.5997	10.4939	3.81597e-20	2.53647e-19	34.4815
chr10:31929863	1.33268	-2.64976	10.4939	3.81598e-20	2.53647e-19	34.4815
chr17:43720503	1.30293	-3.12866	10.4939	3.81645e-20	2.53678e-19	34.4814
chr17:83024476	-1.17354	3.38299	-10.4939	3.81656e-20	2.53685e-19	34.4813
chr9:128267636	-1.30707	3.26927	-10.4939	3.81658e-20	2.53686e-19	34.4813
chr12:123784065	-1.67634	1.02402	-10.4939	3.81668e-20	2.53693e-19	34.4813
chr3:120306569	1.28854	0.00707317	10.4938	3.81694e-20	2.5371e-19	34.4812
chr19:48613048	-1.22951	3.18268	-10.4938	3.81713e-20	2.53723e-19	34.4812
chrX:151227122	0.897073	-0.551707	10.4938	3.8173e-20	2.53733e-19	34.4811
chr7:30179051	1.26817	2.93067	10.4938	3.81761e-20	2.53754e-19	34.4811
chr6:163335889	-1.57902	-0.469634	-10.4938	3.81775e-20	2.53763e-19	34.481
chr14:105901426	-1.27354	1.79652	-10.4938	3.81775e-20	2.53763e-19	34.481
chr4:2742242	1.06244	2.21268	10.4938	3.81802e-20	2.5378e-19	34.4809
chr4:69999788	1.30378	2.2253	10.4938	3.81856e-20	2.53816e-19	34.4808
chr6:26743704	1.12707	-3.04878	10.4938	3.8188e-20	2.53831e-19	34.4807
chr14:68771827	-2.11427	1.18262	-10.4938	3.81898e-20	2.53844e-19	34.4807
chr16:30517713	1.04378	2.11104	10.4938	3.81909e-20	2.53851e-19	34.4807
chr2:230850047	1.18915	1.72884	10.4938	3.81913e-20	2.53853e-19	34.4807
chr7:131519293	-1.89927	0.444634	-10.4937	3.81957e-20	2.53882e-19	34.4805
chr15:89379178	1.27561	-3.17841	10.4937	3.81967e-20	2.53888e-19	34.4805
chr8:69563201	1.3128	-2.95299	10.4937	3.81968e-20	2.53889e-19	34.4805
chr8:21812252	1.20098	-2.31134	10.4937	3.82012e-20	2.53918e-19	34.4804
chr7:17099579	2.01841	-1.4586	10.4937	3.8203e-20	2.53929e-19	34.4803
chr5:38469098	1.18195	0.241707	10.4937	3.82031e-20	2.5393e-19	34.4803
chr10:132624438	-1.05915	2.59201	-10.4937	3.82032e-20	2.5393e-19	34.4803
chr7:67854401	-1.41756	1.63939	-10.4937	3.82043e-20	2.53937e-19	34.4803
chr1:182644828	-1.53012	0.971037	-10.4937	3.82056e-20	2.53945e-19	34.4803
chr12:114696387	-1.09768	-2.23287	-10.4937	3.82068e-20	2.53953e-19	34.4803
chr13:111490902	1.21598	2.08043	10.4937	3.82079e-20	2.5396e-19	34.4802
chr12:111753290	1.08646	1.0236	10.4937	3.82081e-20	2.53961e-19	34.4802
chr4:183961031	2.20561	-1.88646	10.4937	3.82089e-20	2.53967e-19	34.4802
chr12:54006374	-0.954268	-3.38287	-10.4937	3.82126e-20	2.53991e-19	34.4801
chr2:64606514	1.46634	-2.0939	10.4937	3.82136e-20	2.53998e-19	34.4801
chr3:125000249	-1.1272	2.4253	-10.4937	3.82157e-20	2.54011e-19	34.48
chr10:77639376	-1.36561	2.06744	-10.4936	3.8216e-20	2.54013e-19	34.48
chr20:50597696	1.40537	0.607439	10.4936	3.82195e-20	2.54036e-19	34.4799
chr19:1417884	-1.5622	1.72354	-10.4936	3.82202e-20	2.5404e-19	34.4799
chr3:36945828	1.21488	2.69659	10.4936	3.82226e-20	2.54056e-19	34.4798
chr19:50549980	1.10232	2.24909	10.4936	3.82234e-20	2.54061e-19	34.4798
chr1:17636125	-1.88512	1.98488	-10.4936	3.82252e-20	2.54073e-19	34.4798
chr19:6230291	-1.17793	1.92189	-10.4936	3.82304e-20	2.54107e-19	34.4796
chr8:51409337	1.15793	0.0709146	10.4936	3.82342e-20	2.54132e-19	34.4795
chr11:16897587	-1.14512	0.934146	-10.4936	3.82351e-20	2.54138e-19	34.4795
chr7:127653045	0.909268	-2.90451	10.4936	3.82361e-20	2.54144e-19	34.4795
chr14:104139251	1.14256	-3.52835	10.4936	3.82375e-20	2.54153e-19	34.4795
chr3:49717321	-1.22024	2.51915	-10.4936	3.82379e-20	2.54156e-19	34.4794
chr12:85278799	-1.58951	-0.486829	-10.4935	3.82468e-20	2.54215e-19	34.4792
chr8:104703463	-1.33183	2.61409	-10.4935	3.82495e-20	2.54232e-19	34.4791
chr2:113979721	1.15329	-1.83909	10.4935	3.82502e-20	2.54237e-19	34.4791
chr1:176559647	1.26659	-1.46171	10.4935	3.8254e-20	2.54262e-19	34.479
chr10:11204665	2.41524	-1.66652	10.4935	3.82607e-20	2.54306e-19	34.4788
chr16:927803	-1.81122	2.17256	-10.4935	3.82609e-20	2.54307e-19	34.4788
chr9:136364183	1.7511	-2.80128	10.4935	3.82611e-20	2.54308e-19	34.4788
chr20:1881016	-2.04768	1.47774	-10.4935	3.82619e-20	2.54314e-19	34.4788
chr16:87267691	0.992195	1.52744	10.4934	3.82652e-20	2.54335e-19	34.4787
chr5:536711	1.03085	2.73287	10.4934	3.82659e-20	2.54339e-19	34.4787
chr6:165930788	1.06463	2.23232	10.4934	3.8266e-20	2.5434e-19	34.4787
chr18:47100447	1.21378	-3.12104	10.4934	3.82665e-20	2.54343e-19	34.4787
chr19:13836397	1.99451	-1.04762	10.4934	3.82698e-20	2.54365e-19	34.4786
chr16:57283767	1.76951	-2.3722	10.4934	3.82745e-20	2.54396e-19	34.4785
chr6:81751576	1.04134	-4.0403	10.4934	3.82782e-20	2.5442e-19	34.4784
chr11:62807130	-2.09171	1.20195	-10.4934	3.82785e-20	2.54421e-19	34.4784
chr15:62166438	-2.14037	1.41177	-10.4934	3.82795e-20	2.54428e-19	34.4784
chr3:181708958	1.81927	0.0131707	10.4934	3.82883e-20	2.54486e-19	34.4781
chr2:74930944	1.19915	2.18238	10.4934	3.82894e-20	2.54493e-19	34.4781
chr2:127679085	1.17756	2.11085	10.4933	3.82914e-20	2.54506e-19	34.478
chr20:63978008	1.185	0.199207	10.4933	3.82932e-20	2.54518e-19	34.478
chr16:83806297	-1.95671	1.07238	-10.4933	3.82937e-20	2.54521e-19	34.478
chr11:78232821	-1.67415	1.445	-10.4933	3.82961e-20	2.54537e-19	34.4779
chr6:33107429	1.13317	0.987439	10.4933	3.82962e-20	2.54537e-19	34.4779
chr8:143913281	1.08244	2.58866	10.4933	3.82976e-20	2.54546e-19	34.4779
chr17:80971028	-1.05573	-1.73116	-10.4933	3.82979e-20	2.54548e-19	34.4779
chr5:66742224	1.15085	2.39299	10.4933	3.83012e-20	2.5457e-19	34.4778
chr6:1393208	1.28939	-2.64299	10.4933	3.83019e-20	2.54574e-19	34.4778
chr10:131652821	-1.25817	0.720305	-10.4933	3.8302e-20	2.54575e-19	34.4778
chr7:149713875	1.29927	0.488049	10.4933	3.83028e-20	2.5458e-19	34.4778
chr1:19324656	-1.11854	2.90634	-10.4933	3.83031e-20	2.54582e-19	34.4777
chr1:225849756	-0.974146	2.8111	-10.4933	3.83035e-20	2.54584e-19	34.4777
chr7:5387620	-0.980854	3.29982	-10.4933	3.83052e-20	2.54595e-19	34.4777
chr1:203055362	1.46159	-0.0665244	10.4933	3.83053e-20	2.54595e-19	34.4777
chr2:127675997	1.27329	-2.63445	10.4933	3.8306e-20	2.546e-19	34.4777
chr1:13623444	-1.97366	2.19476	-10.4933	3.83104e-20	2.54628e-19	34.4776
chr4:10099893	-1.44427	2.87884	-10.4933	3.83135e-20	2.54649e-19	34.4775
chr2:176126312	1.17634	-0.949512	10.4933	3.83139e-20	2.54651e-19	34.4775
chr8:1669463	1.02476	3.0614	10.4932	3.83146e-20	2.54656e-19	34.4774
chr4:138665795	-1.34439	2.67195	-10.4932	3.83167e-20	2.5467e-19	34.4774
chr2:235027988	2.61061	-1.80372	10.4932	3.83179e-20	2.54678e-19	34.4774
chr1:80155573	0.948171	-0.482988	10.4932	3.832e-20	2.54691e-19	34.4773
chr21:45914367	1.22671	1.04604	10.4932	3.83243e-20	2.5472e-19	34.4772
chr5:132230934	-1.46768	1.57311	-10.4932	3.83262e-20	2.54732e-19	34.4771
chr7:24728003	-1.25768	2.72518	-10.4932	3.83265e-20	2.54734e-19	34.4771
chr19:1117521	-1.28037	2.32994	-10.4932	3.83324e-20	2.54773e-19	34.477
chr11:68446361	-1.05463	1.48817	-10.4932	3.83327e-20	2.54774e-19	34.477
chr3:11166516	1.09232	3.24921	10.4932	3.83347e-20	2.54787e-19	34.4769
chr2:25340112	2.52012	-1.7436	10.4932	3.83362e-20	2.54797e-19	34.4769
chr17:81187725	1.07354	2.0364	10.4931	3.83428e-20	2.54841e-19	34.4767
chr11:24496602	0.917561	-3.62622	10.4931	3.8345e-20	2.54855e-19	34.4767
chr1:196897221	1.17402	-1.91262	10.4931	3.83467e-20	2.54866e-19	34.4766
chr11:124625630	-2.0711	1.45445	-10.4931	3.83477e-20	2.54873e-19	34.4766
chr17:6232630	-1.4911	1.06543	-10.4931	3.83498e-20	2.54886e-19	34.4765
chr1:9659475	1.26744	-3.18787	10.4931	3.83504e-20	2.5489e-19	34.4765
chr7:156675043	-1.32854	2.13866	-10.4931	3.83584e-20	2.54943e-19	34.4763
chr2:47804784	-1.99671	1.21238	-10.4931	3.83594e-20	2.54949e-19	34.4763
chr6:108175999	1.26537	-3.36171	10.493	3.83655e-20	2.5499e-19	34.4761
chr3:15721234	1.19951	2.75854	10.493	3.83656e-20	2.5499e-19	34.4761
chr1:3412423	1.17598	1.72872	10.493	3.83667e-20	2.54997e-19	34.4761
chr17:31917051	1.22817	-3.13921	10.493	3.83697e-20	2.55017e-19	34.476
chr6:166764663	-1.85061	1.58335	-10.493	3.837e-20	2.55018e-19	34.476
chr5:179195986	1.09354	3.2064	10.493	3.83735e-20	2.55042e-19	34.4759
chr1:48899039	1.16976	1.51866	10.493	3.83753e-20	2.55053e-19	34.4759
chr17:82236755	-1.07085	2.89287	-10.493	3.8376e-20	2.55057e-19	34.4759
chr6:2133863	2.40927	-1.52829	10.493	3.83788e-20	2.55076e-19	34.4758
chr11:35051248	-1.23659	1.83646	-10.493	3.83791e-20	2.55078e-19	34.4758
chr11:686659	-1.14098	2.89988	-10.493	3.83799e-20	2.55083e-19	34.4758
chr6:137197771	1.04378	2.64457	10.493	3.83801e-20	2.55084e-19	34.4757
chr14:99749278	1.2189	1.74006	10.493	3.83848e-20	2.55115e-19	34.4756
chr1:187070467	2.22049	-0.0854878	10.493	3.83863e-20	2.55124e-19	34.4756
chr19:29316299	1.63012	-1.11823	10.493	3.83871e-20	2.5513e-19	34.4756
chr1:225429285	-1.55049	-0.20878	-10.4929	3.8389e-20	2.55142e-19	34.4755
chr12:120086848	1.39122	-3.36988	10.4929	3.83894e-20	2.55145e-19	34.4755
chr10:102649073	1.64549	-2.94677	10.4929	3.83904e-20	2.55151e-19	34.4755
chr5:1643530	0.977073	2.18915	10.4929	3.83909e-20	2.55154e-19	34.4755
chr16:70604765	1.08427	1.87518	10.4929	3.83915e-20	2.55158e-19	34.4754
chr21:23967794	1.17207	2.24482	10.4929	3.83918e-20	2.5516e-19	34.4754
chr17:81119410	1.30293	-3.43598	10.4929	3.8396e-20	2.55187e-19	34.4753
chr17:48633401	2.28573	-1.74079	10.4929	3.83961e-20	2.55188e-19	34.4753
chr5:52788515	1.25354	-3.23165	10.4929	3.83973e-20	2.55196e-19	34.4753
chr1:92481024	2.05037	-2.34543	10.4929	3.83992e-20	2.55208e-19	34.4753
chr4:2077409	0.978537	2.85902	10.4929	3.84014e-20	2.55222e-19	34.4752
chr20:54939548	1.07854	1.0578	10.4929	3.84028e-20	2.55231e-19	34.4752
chr19:54973838	-1.91	1.05098	-10.4929	3.84083e-20	2.55267e-19	34.475
chr5:111071672	1.11854	1.48232	10.4929	3.84084e-20	2.55268e-19	34.475
chr3:152472138	1.42561	-2.48512	10.4929	3.84111e-20	2.55286e-19	34.4749
chr1:93979735	2.69232	-0.899451	10.4928	3.84165e-20	2.55322e-19	34.4748
chr2:25204703	1.62988	-2.65616	10.4928	3.84171e-20	2.55325e-19	34.4748
chr22:28424626	-1.96598	0.879329	-10.4928	3.84202e-20	2.55345e-19	34.4747
chr16:84302512	-1.68134	1.42201	-10.4928	3.84226e-20	2.55361e-19	34.4746
chr1:11701359	-1.16622	1.47835	-10.4928	3.84248e-20	2.55376e-19	34.4746
chr17:5717866	1.24573	1.21226	10.4928	3.84291e-20	2.55404e-19	34.4745
chr6:170182601	-1.24244	1.03829	-10.4928	3.84348e-20	2.55441e-19	34.4743
chr19:35909270	-1.93012	0.95372	-10.4928	3.84365e-20	2.55452e-19	34.4743
chr17:75242462	-1.23817	2.13384	-10.4927	3.84463e-20	2.55517e-19	34.474
chr5:151141625	1.55695	-2.23909	10.4927	3.84466e-20	2.55519e-19	34.474
chr14:73270332	1.29646	-3.77713	10.4927	3.84468e-20	2.5552e-19	34.474
chr17:40022947	-1.0078	3.59902	-10.4927	3.84485e-20	2.55531e-19	34.474
chr1:201468509	1.0761	-4.20098	10.4927	3.84502e-20	2.55542e-19	34.4739
chr1:204442028	1.14793	2.68555	10.4927	3.84543e-20	2.55569e-19	34.4738
chr7:151341421	1.48927	-1.53878	10.4927	3.84544e-20	2.5557e-19	34.4738
chr10:124724839	1.92012	-1.53726	10.4927	3.84546e-20	2.55571e-19	34.4738
chr7:4765354	-1.1622	3.40268	-10.4927	3.84561e-20	2.5558e-19	34.4738
chr8:21967050	-1.96902	0.928415	-10.4927	3.84574e-20	2.55589e-19	34.4737
chr7:2567729	1.72646	-1.22994	10.4926	3.84645e-20	2.55636e-19	34.4736
chr10:124626185	-1.14976	2.8861	-10.4926	3.84648e-20	2.55638e-19	34.4736
chr8:23293556	-1.30646	2.77055	-10.4926	3.84658e-20	2.55644e-19	34.4735
chr2:86338258	1.16232	-2.93957	10.4926	3.84661e-20	2.55646e-19	34.4735
chr9:128150978	1.50024	0.400976	10.4926	3.84688e-20	2.55664e-19	34.4734
chr11:120660327	1.54354	-1.09738	10.4926	3.8469e-20	2.55664e-19	34.4734
chr14:65206928	-1.36659	2.0111	-10.4926	3.8469e-20	2.55664e-19	34.4734
chr2:10571817	-1.1811	1.0336	-10.4926	3.84748e-20	2.55703e-19	34.4733
chr16:4316778	1.22305	-3.17799	10.4926	3.84764e-20	2.55713e-19	34.4732
chr1:30037849	-1.43817	1.90591	-10.4926	3.84764e-20	2.55713e-19	34.4732
chr19:54277039	1.32634	0.786585	10.4926	3.84781e-20	2.55724e-19	34.4732
chr1:161955811	1.02854	2.70622	10.4926	3.84783e-20	2.55725e-19	34.4732
chr16:85535822	-2.25317	1.56939	-10.4926	3.84796e-20	2.55733e-19	34.4732
chr12:121849861	-1.90512	1.95756	-10.4926	3.84796e-20	2.55733e-19	34.4732
chr2:24124171	1.16817	-3.78372	10.4926	3.84803e-20	2.55737e-19	34.4731
chr4:75985358	1.16524	1.55787	10.4926	3.84817e-20	2.55747e-19	34.4731
chr2:55511682	1.01878	-3.25927	10.4926	3.84825e-20	2.55751e-19	34.4731
chr19:3585436	-1.26988	-2.55213	-10.4926	3.8483e-20	2.55754e-19	34.4731
chr14:105463187	1.10341	0.440244	10.4926	3.84844e-20	2.55764e-19	34.473
chrX:618938	-1.24293	-2.71159	-10.4926	3.84854e-20	2.5577e-19	34.473
chr6:84466731	1.89244	-1.98037	10.4925	3.8487e-20	2.55781e-19	34.473
chr3:129240283	1.06049	0.350976	10.4925	3.84882e-20	2.55788e-19	34.4729
chr13:46438236	1.29183	-0.294207	10.4925	3.84886e-20	2.55791e-19	34.4729
chr3:183936150	1.84207	-0.497378	10.4925	3.84905e-20	2.55803e-19	34.4729
chr14:95158303	0.883537	-0.213476	10.4925	3.84911e-20	2.55807e-19	34.4729
chr8:4787216	1.37012	-1.95262	10.4925	3.84913e-20	2.55808e-19	34.4729
chr3:13277941	-1.13683	0.766951	-10.4925	3.84936e-20	2.55823e-19	34.4728
chr4:184955179	0.982073	2.7125	10.4925	3.84939e-20	2.55825e-19	34.4728
chr17:61401354	1.70476	-1.28384	10.4925	3.84941e-20	2.55826e-19	34.4728
chr6:24909592	1.04256	1.28055	10.4925	3.84948e-20	2.55831e-19	34.4728
chr16:87555768	-1.67427	1.65311	-10.4925	3.84977e-20	2.55849e-19	34.4727
chr22:46533806	-1.56878	2.74951	-10.4925	3.84978e-20	2.5585e-19	34.4727
chr8:124939769	1.60171	-1.78195	10.4925	3.84981e-20	2.55852e-19	34.4727
chr1:18599931	1.17573	2.07518	10.4925	3.84983e-20	2.55853e-19	34.4727
chr11:70630986	-1.05463	2.91488	-10.4925	3.84997e-20	2.55861e-19	34.4726
chr15:96334478	1.11061	-3.65567	10.4925	3.84998e-20	2.55862e-19	34.4726
chr5:88889146	1.46415	-2.66951	10.4925	3.84998e-20	2.55862e-19	34.4726
chr7:44146583	1.5039	-2.38268	10.4925	3.85008e-20	2.55868e-19	34.4726
chr6:157990644	-1.35512	2.21378	-10.4925	3.85028e-20	2.55881e-19	34.4726
chr14:23119856	-2.14329	2.19433	-10.4925	3.85093e-20	2.55924e-19	34.4724
chr11:6270298	1.28451	2.57909	10.4925	3.85104e-20	2.55931e-19	34.4724
chr20:40693088	-1.25915	-1.04226	-10.4925	3.85105e-20	2.55932e-19	34.4724
chr19:3964759	1.17902	2.50732	10.4924	3.85139e-20	2.55954e-19	34.4723
chr1:91547034	1.72744	1.14787	10.4924	3.85148e-20	2.55959e-19	34.4723
chr5:139663858	1.08159	2.85274	10.4924	3.85199e-20	2.55993e-19	34.4721
chr11:65646833	1.92073	-0.801951	10.4924	3.85215e-20	2.56004e-19	34.4721
chr3:21752064	1.16659	0.407805	10.4924	3.85236e-20	2.56018e-19	34.472
chr9:107548759	-1.74427	0.772378	-10.4924	3.85278e-20	2.56045e-19	34.4719
chr9:2047543	1.70646	-0.0289634	10.4924	3.85306e-20	2.56063e-19	34.4718
chr12:121758837	-1.20329	2.72787	-10.4924	3.85314e-20	2.56069e-19	34.4718
chr6:36794083	1.35476	-0.227622	10.4924	3.85331e-20	2.56079e-19	34.4718
chr1:161201825	-1.28768	1.53421	-10.4924	3.85333e-20	2.56081e-19	34.4718
chr7:157552431	1.04585	2.95561	10.4924	3.85339e-20	2.56085e-19	34.4718
chr16:88859749	-1.16537	3.13622	-10.4923	3.85359e-20	2.56098e-19	34.4717
chrX:47807281	1.11756	1.29073	10.4923	3.85372e-20	2.56106e-19	34.4717
chr11:60852734	2.69561	-2.19683	10.4923	3.85386e-20	2.56115e-19	34.4716
chr17:63701350	1.88439	-2.43415	10.4923	3.85387e-20	2.56116e-19	34.4716
chr9:124810221	-1.075	3.36152	-10.4923	3.85404e-20	2.56126e-19	34.4716
chr6:1384414	1.44707	-2.06012	10.4923	3.85428e-20	2.56142e-19	34.4715
chr6:84431778	-1.18915	-0.0714024	-10.4923	3.85445e-20	2.56153e-19	34.4715
chr2:11745961	0.971707	-0.0235366	10.4923	3.85502e-20	2.56191e-19	34.4713
chr14:75977313	1.1461	1.37037	10.4923	3.85526e-20	2.56207e-19	34.4713
chr2:121903230	-1.89744	0.405061	-10.4923	3.85527e-20	2.56207e-19	34.4713
chr19:1624721	-1.07171	0.0662195	-10.4923	3.85534e-20	2.56211e-19	34.4713
chr20:37944045	0.973659	2.44927	10.4922	3.85613e-20	2.56264e-19	34.4711
chr21:41778064	1.88439	-2.1911	10.4922	3.85651e-20	2.56289e-19	34.471
chr11:71707158	1.03817	2.30665	10.4922	3.85698e-20	2.5632e-19	34.4708
chr1:15837471	1.69634	-2.89232	10.4922	3.85704e-20	2.56323e-19	34.4708
chr16:72265	1.1078	-3.24585	10.4922	3.85705e-20	2.56324e-19	34.4708
chr1:244349234	-1.3228	0.545671	-10.4922	3.85748e-20	2.56352e-19	34.4707
chr5:2197123	-1.59793	-0.159207	-10.4922	3.85748e-20	2.56352e-19	34.4707
chr2:241872499	-1.20085	2.11555	-10.4922	3.85781e-20	2.56373e-19	34.4706
chr5:141439738	1.35256	0.86872	10.4922	3.85792e-20	2.56381e-19	34.4706
chr6:63348127	-1.68988	1.50616	-10.4922	3.85816e-20	2.56396e-19	34.4705
chr2:190646366	2.03159	-1.19409	10.4922	3.85831e-20	2.56406e-19	34.4705
chr22:50283624	1.2872	2.40555	10.4922	3.8584e-20	2.56412e-19	34.4705
chr22:42228302	-1.43549	2.0886	-10.4922	3.85846e-20	2.56415e-19	34.4705
chr10:99330800	1.10622	0.72128	10.4921	3.85866e-20	2.56428e-19	34.4704
chr5:151890364	1.0778	-0.402805	10.4921	3.85906e-20	2.56455e-19	34.4703
chr11:2190692	-1.12671	3.0725	-10.4921	3.85919e-20	2.56463e-19	34.4703
chr5:180352088	1.3739	-2.38293	10.4921	3.8592e-20	2.56464e-19	34.4703
chr8:142787660	-1.3039	2.1622	-10.4921	3.8595e-20	2.56484e-19	34.4702
chr12:50568487	-1.7139	0.335732	-10.4921	3.85951e-20	2.56484e-19	34.4702
chr11:44944056	1.08073	1.99622	10.4921	3.85951e-20	2.56484e-19	34.4702
chr1:228990798	-2.09268	1.09671	-10.4921	3.8601e-20	2.56523e-19	34.47
chr10:119725255	1.24695	-2.58957	10.4921	3.86017e-20	2.56527e-19	34.47
chr2:28341339	-1.60659	1.54	-10.4921	3.86064e-20	2.56558e-19	34.4699
chr11:123577428	1.05232	2.89238	10.4921	3.86074e-20	2.56565e-19	34.4699
chr19:38005040	1.44378	-2.82543	10.4921	3.86084e-20	2.56571e-19	34.4698
chr19:8536350	1.21854	1.88561	10.492	3.8611e-20	2.56588e-19	34.4698
chr17:19958145	1.87402	-2.7603	10.492	3.86114e-20	2.5659e-19	34.4698
chr2:104659439	1.58024	-3.38415	10.492	3.86117e-20	2.56592e-19	34.4698
chr3:18745731	-2.38256	1.8847	-10.492	3.86121e-20	2.56594e-19	34.4697
chr6:89301817	-1.7389	2.19689	-10.492	3.86121e-20	2.56594e-19	34.4697
chr19:29207327	-2.12854	2.42159	-10.492	3.86128e-20	2.56599e-19	34.4697
chr6:42784946	1.22305	-3.58848	10.492	3.86137e-20	2.56604e-19	34.4697
chr12:95549337	1.29732	-0.815854	10.492	3.8615e-20	2.56613e-19	34.4697
chr10:27722836	1.24451	2.13909	10.492	3.86164e-20	2.56622e-19	34.4696
chr14:95255705	1.37927	-3.26805	10.492	3.86196e-20	2.56643e-19	34.4696
chr10:86943138	1.3439	1.54805	10.492	3.86198e-20	2.56644e-19	34.4695
chr6:32746556	-1.51	1.92634	-10.492	3.86204e-20	2.56648e-19	34.4695
chr9:37422072	1.03439	1.51171	10.492	3.86207e-20	2.5665e-19	34.4695
chr1:228755102	-1.23463	1.04585	-10.492	3.86227e-20	2.56662e-19	34.4695
chr19:44924565	1.00256	2.0414	10.492	3.86255e-20	2.56681e-19	34.4694
chr12:52233478	0.972927	-4.00061	10.492	3.86259e-20	2.56683e-19	34.4694
chr9:77019379	1.37037	-2.59482	10.492	3.86311e-20	2.56717e-19	34.4693
chr14:54299453	-1.36232	2.1753	-10.4919	3.86344e-20	2.56739e-19	34.4692
chr22:41885791	1.02622	3.15299	10.4919	3.8642e-20	2.5679e-19	34.469
chr16:75252036	1.17232	-3.5353	10.4919	3.86425e-20	2.56792e-19	34.469
chr8:133264935	1.16378	2.61372	10.4919	3.86458e-20	2.56814e-19	34.4689
chr2:8234835	1.18305	-1.35091	10.4919	3.86471e-20	2.56822e-19	34.4688
chr6:42961128	1.41195	-2.91768	10.4919	3.86493e-20	2.56837e-19	34.4688
chr15:38511840	-2.05317	1.65537	-10.4919	3.86496e-20	2.56838e-19	34.4688
chr1:42002440	-1.99927	0.604756	-10.4919	3.86515e-20	2.56851e-19	34.4687
chr14:105263514	-1.40366	1.88098	-10.4919	3.86519e-20	2.56853e-19	34.4687
chr22:46439386	-1.08256	3.28189	-10.4919	3.86523e-20	2.56856e-19	34.4687
chr17:79814510	1.37024	-0.857439	10.4919	3.86559e-20	2.56879e-19	34.4686
chr9:124013985	1.80329	-2.98152	10.4919	3.86565e-20	2.56883e-19	34.4686
chr14:22516134	1.8322	-1.1761	10.4919	3.8657e-20	2.56887e-19	34.4686
chr2:27443117	1.40024	-1.52378	10.4919	3.86578e-20	2.56892e-19	34.4686
chr1:109483019	1.09256	-2.92067	10.4918	3.86644e-20	2.56935e-19	34.4684
chr22:43343981	1.42622	-2.58323	10.4918	3.86654e-20	2.56942e-19	34.4684
chr14:74475887	1.05671	1.49994	10.4918	3.86657e-20	2.56943e-19	34.4684
chr13:113060527	1.11902	2.1489	10.4918	3.86661e-20	2.56946e-19	34.4684
chr4:1228334	-1.09695	1.60055	-10.4918	3.86673e-20	2.56954e-19	34.4683
chr12:57455086	0.998171	-0.827622	10.4918	3.86726e-20	2.56988e-19	34.4682
chr1:148162574	1.59049	1.28049	10.4918	3.8674e-20	2.56997e-19	34.4682
chr7:1290770	-1.34549	-3.26677	-10.4918	3.86796e-20	2.57034e-19	34.468
chr11:128695461	1.98488	-1.26829	10.4918	3.86828e-20	2.57056e-19	34.4679
chr7:151104561	-1.26512	2.65841	-10.4918	3.8683e-20	2.57057e-19	34.4679
chr7:44755907	1.0878	2.16549	10.4917	3.86915e-20	2.57113e-19	34.4677
chr2:127650970	-1.215	2.75896	-10.4917	3.86922e-20	2.57117e-19	34.4677
chr18:80160203	1.76634	0.490244	10.4917	3.86943e-20	2.57131e-19	34.4676
chr11:790760	1.77732	-0.942561	10.4917	3.8695e-20	2.57135e-19	34.4676
chr19:51651596	-1.96183	1.12409	-10.4917	3.86973e-20	2.57151e-19	34.4675
chr1:156815765	1.04707	2.79805	10.4917	3.8698e-20	2.57155e-19	34.4675
chr2:100391817	-1.15683	3.23439	-10.4917	3.86995e-20	2.57164e-19	34.4675
chr22:31752795	0.999756	-1.39354	10.4917	3.87011e-20	2.57175e-19	34.4675
chr10:71060315	1.18573	2.3497	10.4917	3.87033e-20	2.57189e-19	34.4674
chr1:94417795	1.14159	-3.03165	10.4917	3.87059e-20	2.57206e-19	34.4673
chr3:12992096	-1.09183	1.91945	-10.4917	3.87067e-20	2.57211e-19	34.4673
chr21:45018225	0.867439	-0.722744	10.4916	3.87087e-20	2.57224e-19	34.4673
chr7:101232906	2.06841	-1.62604	10.4916	3.87093e-20	2.57228e-19	34.4672
chr9:136543187	-1.38793	1.43482	-10.4916	3.87113e-20	2.57241e-19	34.4672
chr1:2922454	-1.67049	1.42866	-10.4916	3.87135e-20	2.57256e-19	34.4671
chrX:114585877	1.1378	-1.98488	10.4916	3.87154e-20	2.57268e-19	34.4671
chr3:48431405	-1.35451	1.96421	-10.4916	3.8721e-20	2.57305e-19	34.4669
chr16:748480	-1.47427	2.03177	-10.4916	3.87233e-20	2.5732e-19	34.4669
chr12:112183722	0.940366	1.28787	10.4916	3.87239e-20	2.57323e-19	34.4669
chr1:3125562	1.35378	2.96787	10.4916	3.87286e-20	2.57354e-19	34.4667
chr17:77467769	0.962805	2.39738	10.4916	3.87287e-20	2.57355e-19	34.4667
chr17:1095006	-1.07695	2.27713	-10.4916	3.87305e-20	2.57367e-19	34.4667
chr16:28985443	-1.29805	2.26854	-10.4916	3.87311e-20	2.5737e-19	34.4667
chr1:153365772	1.62256	-2.44091	10.4916	3.87328e-20	2.57381e-19	34.4666
chr11:64555277	-1.52146	0.261585	-10.4915	3.87369e-20	2.57408e-19	34.4665
chr11:120168321	1.17915	1.51287	10.4915	3.87403e-20	2.57431e-19	34.4664
chr10:110502741	1.18793	1.36262	10.4915	3.87411e-20	2.57436e-19	34.4664
chr3:9714348	1.25329	2.73896	10.4915	3.87417e-20	2.5744e-19	34.4664
chr17:82237412	-1.3278	2.92244	-10.4915	3.87437e-20	2.57453e-19	34.4664
chr1:230136610	-1.32244	2.4072	-10.4915	3.87498e-20	2.57493e-19	34.4662
chr16:88881382	2.36146	-1.72976	10.4915	3.87503e-20	2.57496e-19	34.4662
chr4:11429835	1.24305	-3.06689	10.4915	3.87514e-20	2.57503e-19	34.4662
chr16:1098827	-1.37976	-0.670976	-10.4915	3.87541e-20	2.57521e-19	34.4661
chr16:88382048	1.59878	-0.662073	10.4915	3.87546e-20	2.57524e-19	34.4661
chr1:110068522	-1.17098	-2.99012	-10.4915	3.87558e-20	2.57531e-19	34.466
chr9:127963739	-1.39915	1.71189	-10.4914	3.87585e-20	2.5755e-19	34.466
chr12:122982504	-1.29402	1.50994	-10.4914	3.87636e-20	2.57583e-19	34.4658
chr2:24766844	-0.870244	2.3428	-10.4914	3.87644e-20	2.57588e-19	34.4658
chr22:46077406	-1.25207	2.17433	-10.4914	3.87667e-20	2.57603e-19	34.4658
chr1:2584176	-1.73683	1.02061	-10.4914	3.8768e-20	2.57612e-19	34.4657
chr3:185826335	1.22561	-4.10354	10.4914	3.8769e-20	2.57618e-19	34.4657
chr2:112216429	1.24427	1.75567	10.4914	3.87749e-20	2.57657e-19	34.4656
chr5:94027790	1.0878	2.58549	10.4914	3.87752e-20	2.57658e-19	34.4655
chr13:112754039	1.08854	2.65951	10.4914	3.87756e-20	2.57661e-19	34.4655
chr6:39228632	1.63524	-0.6425	10.4913	3.8784e-20	2.57717e-19	34.4653
chr5:100536211	1.28207	-3.12872	10.4913	3.8785e-20	2.57723e-19	34.4653
chr19:7550253	-1.06707	2.66024	-10.4913	3.87877e-20	2.57741e-19	34.4652
chr10:612806	2.2072	-1.48262	10.4913	3.87883e-20	2.57744e-19	34.4652
chr7:4725098	1.28902	-0.665854	10.4913	3.87903e-20	2.57757e-19	34.4652
chr22:22342093	1.27524	-0.75628	10.4913	3.87958e-20	2.57794e-19	34.465
chr9:69671772	0.96378	-1.86323	10.4913	3.87959e-20	2.57794e-19	34.465
chr17:80277098	-1.28402	2.06018	-10.4913	3.87968e-20	2.578e-19	34.465
chr8:48659169	-1.21232	3.0497	-10.4913	3.87972e-20	2.57802e-19	34.465
chr7:157630548	-1.70585	1.36146	-10.4913	3.87975e-20	2.57804e-19	34.465
chr3:72692110	-1.35646	2.83262	-10.4913	3.87995e-20	2.57817e-19	34.4649
chr4:73850205	1.29049	3.1289	10.4913	3.88011e-20	2.57828e-19	34.4649
chr7:498070	-1.22561	0.275122	-10.4913	3.88015e-20	2.5783e-19	34.4649
chr2:209600752	1.71817	0.429573	10.4913	3.88027e-20	2.57838e-19	34.4648
chr1:17098614	-1.48659	-1.5389	-10.4913	3.88028e-20	2.57838e-19	34.4648
chr8:121162117	1.08695	1.31689	10.4913	3.88032e-20	2.5784e-19	34.4648
chr13:36918869	1.20366	-2.67854	10.4913	3.88067e-20	2.57864e-19	34.4647
chrX:153944302	1.1189	0.00371951	10.4912	3.88089e-20	2.57878e-19	34.4647
chr12:115363077	1.01232	2.31884	10.4912	3.88102e-20	2.57886e-19	34.4646
chr19:34220717	1.07098	-1.53817	10.4912	3.88107e-20	2.57889e-19	34.4646
chr17:78669987	-1.10561	1.8822	-10.4912	3.88111e-20	2.57892e-19	34.4646
chr22:22692993	2.38037	-1.64567	10.4912	3.88128e-20	2.57903e-19	34.4646
chr20:63776223	1.1811	1.55567	10.4912	3.88132e-20	2.57905e-19	34.4646
chr10:133100061	-1.23451	2.10872	-10.4912	3.88137e-20	2.57908e-19	34.4646
chr9:137788770	1.28659	1.32049	10.4912	3.88141e-20	2.57911e-19	34.4645
chr2:120278820	-1.09341	3.45646	-10.4912	3.88149e-20	2.57915e-19	34.4645
chr10:132365225	-1.51476	2.49165	-10.4912	3.88155e-20	2.5792e-19	34.4645
chr4:89246465	1.03073	3.07183	10.4912	3.88184e-20	2.57939e-19	34.4644
chr9:126223121	-1.01561	-3.43671	-10.4912	3.88195e-20	2.57946e-19	34.4644
chr18:11366762	-1.68573	1.23872	-10.4912	3.88196e-20	2.57946e-19	34.4644
chr14:20768851	1.0689	2.48311	10.4912	3.8824e-20	2.57975e-19	34.4643
chr5:77605723	1.06537	0.502683	10.4912	3.88244e-20	2.57977e-19	34.4643
chr12:132373972	-1.275	-0.96689	-10.4912	3.88254e-20	2.57984e-19	34.4643
chr15:36880273	1.83598	-2.7064	10.4912	3.88321e-20	2.58028e-19	34.4641
chr6:31723171	-1.44817	1.83116	-10.4912	3.88324e-20	2.5803e-19	34.4641
chr8:67915641	1.72951	-1.47524	10.4911	3.88329e-20	2.58033e-19	34.4641
chr7:36550824	1.16951	2.96768	10.4911	3.88339e-20	2.5804e-19	34.464
chr15:89130253	-1.51293	3.00805	-10.4911	3.8834e-20	2.5804e-19	34.464
chr2:237509747	-1.41793	2.31067	-10.4911	3.88361e-20	2.58053e-19	34.464
chr5:643941	-1.6478	1.18598	-10.4911	3.88369e-20	2.58058e-19	34.464
chr1:53715478	1.29268	1.79134	10.4911	3.88407e-20	2.58083e-19	34.4639
chr2:105403727	1.62963	-1.07384	10.4911	3.88419e-20	2.58091e-19	34.4638
chr8:92607960	1.40659	-1.29244	10.4911	3.88472e-20	2.58126e-19	34.4637
chr17:48606243	1.97037	-1.23909	10.4911	3.88496e-20	2.58142e-19	34.4636
chr22:30742882	1.19878	0.688537	10.4911	3.88499e-20	2.58143e-19	34.4636
chr18:79545451	1.21634	1.87341	10.4911	3.88515e-20	2.58154e-19	34.4636
chr8:85299228	1.43902	0.552195	10.4911	3.88517e-20	2.58155e-19	34.4636
chr1:2444679	1.23439	1.79366	10.4911	3.88541e-20	2.58171e-19	34.4635
chr17:39132585	1.19573	2.33762	10.4911	3.8855e-20	2.58176e-19	34.4635
chr10:133013256	-1.30805	2.22561	-10.491	3.8861e-20	2.58216e-19	34.4633
chr5:43000171	1.28012	-2.53884	10.491	3.88618e-20	2.58221e-19	34.4633
chr6:138107928	1.64573	-3.08738	10.491	3.88635e-20	2.58232e-19	34.4633
chr10:826193	-1.72476	0.934329	-10.491	3.88658e-20	2.58247e-19	34.4632
chr20:57263890	-0.900976	-0.707683	-10.491	3.88671e-20	2.58255e-19	34.4632
chr15:80728053	-1.13988	2.37689	-10.491	3.88692e-20	2.5827e-19	34.4631
chr1:7931163	-1.50561	1.17195	-10.491	3.88716e-20	2.58285e-19	34.4631
chr4:52077055	1.13037	-3.94043	10.491	3.88724e-20	2.5829e-19	34.4631
chr10:15371686	1.01634	1.69732	10.491	3.88724e-20	2.5829e-19	34.4631
chr18:72871127	-1.71085	0.882134	-10.491	3.88734e-20	2.58296e-19	34.463
chr10:128539574	-1.11463	2.3272	-10.491	3.88737e-20	2.58298e-19	34.463
chr2:239221110	-1.1539	1.18378	-10.491	3.88753e-20	2.58309e-19	34.463
chr17:70041545	-1.72634	1.36049	-10.491	3.88783e-20	2.58328e-19	34.4629
chr21:46144910	1.00195	-1.45463	10.491	3.88817e-20	2.5835e-19	34.4628
chr2:119175109	1.28866	0.323841	10.491	3.88819e-20	2.58352e-19	34.4628
chr16:57732274	1.68341	-1.06085	10.491	3.88822e-20	2.58353e-19	34.4628
chr13:30320630	1.03415	2.89	10.4909	3.88843e-20	2.58367e-19	34.4627
chr20:41367581	1.04878	-0.149024	10.4909	3.8885e-20	2.58371e-19	34.4627
chr12:51868968	1.06122	-4.06061	10.4909	3.88853e-20	2.58373e-19	34.4627
chr7:1176639	1.12244	0.282683	10.4909	3.88859e-20	2.58377e-19	34.4627
chr10:72334957	-1.46866	-1.28787	-10.4909	3.8887e-20	2.58384e-19	34.4627
chrX:46629198	-1.74659	1.18537	-10.4909	3.88902e-20	2.58405e-19	34.4626
chr17:2551618	1.0772	-2.96384	10.4909	3.88914e-20	2.58412e-19	34.4626
chr10:129419621	1.24463	2.31866	10.4909	3.88934e-20	2.58426e-19	34.4625
chr3:183555497	-2.43732	1.55646	-10.4909	3.88984e-20	2.58458e-19	34.4624
chr20:41162117	-1.93012	0.0070122	-10.4909	3.88984e-20	2.58458e-19	34.4624
chr19:5826298	-1.27268	0.93378	-10.4909	3.88991e-20	2.58463e-19	34.4624
chr22:49919264	1.05463	-0.483902	10.4909	3.89002e-20	2.5847e-19	34.4623
chr2:43196989	-2.00854	1.18488	-10.4909	3.89036e-20	2.58492e-19	34.4623
chr10:93600785	1.15073	-3.34634	10.4909	3.89045e-20	2.58498e-19	34.4622
chr18:57944582	1.12402	2.45616	10.4908	3.89097e-20	2.58532e-19	34.4621
chr21:36962369	-1.89183	1.39774	-10.4908	3.89107e-20	2.58539e-19	34.4621
chr22:42771588	1.14598	1.2553	10.4908	3.89121e-20	2.58547e-19	34.462
chr20:62312258	-0.953902	3.22549	-10.4908	3.89127e-20	2.58551e-19	34.462
chr1:54487967	0.977561	-3.46841	10.4908	3.89132e-20	2.58555e-19	34.462
chr2:3480196	-1.0661	2.42927	-10.4908	3.89147e-20	2.58565e-19	34.462
chr8:48659168	-1.31024	3.00963	-10.4908	3.89149e-20	2.58565e-19	34.462
chr15:57307398	-1.42598	1.49274	-10.4908	3.89153e-20	2.58568e-19	34.462
chr3:72927426	-1.62232	2.83787	-10.4908	3.89172e-20	2.5858e-19	34.4619
chr6:28490697	1.25073	-3.32098	10.4908	3.89187e-20	2.5859e-19	34.4619
chr6:148778587	1.09927	1.75817	10.4908	3.89202e-20	2.586e-19	34.4618
chr9:122225981	2.13768	-2.00384	10.4908	3.89226e-20	2.58615e-19	34.4618
chr10:8046941	-1.42134	-0.945427	-10.4908	3.89309e-20	2.5867e-19	34.4616
chr12:65962661	-1.29683	1.80878	-10.4908	3.89313e-20	2.58672e-19	34.4615
chr6:14285618	1.00683	2.86756	10.4908	3.89315e-20	2.58674e-19	34.4615
chr8:104982079	1.22122	2.39488	10.4907	3.89342e-20	2.58691e-19	34.4615
chr22:30933651	1.11	1.39183	10.4907	3.89372e-20	2.58711e-19	34.4614
chr2:181425758	1.67939	-1.02543	10.4907	3.89418e-20	2.58741e-19	34.4613
chr10:114405089	1.22256	-3.09884	10.4907	3.89437e-20	2.58754e-19	34.4612
chr7:768604	1.46646	2.58774	10.4907	3.89447e-20	2.5876e-19	34.4612
chr6:168381872	1.02585	2.54451	10.4907	3.89449e-20	2.58761e-19	34.4612
chr4:13523232	1.63439	-3.19195	10.4907	3.89469e-20	2.58775e-19	34.4611
chr6:88047997	1.13305	-0.128598	10.4907	3.89485e-20	2.58784e-19	34.4611
chr12:131104807	1.11585	-3.8089	10.4907	3.89498e-20	2.58793e-19	34.4611
chr8:56117723	1.06012	-0.348598	10.4907	3.89533e-20	2.58816e-19	34.461
chr7:74462854	2.26756	-1.8728	10.4907	3.89572e-20	2.58842e-19	34.4609
chr17:66304839	1.46744	1.62152	10.4906	3.89579e-20	2.58846e-19	34.4609
chr6:168309139	-1.04659	2.76573	-10.4906	3.89586e-20	2.5885e-19	34.4609
chr3:37990950	2.20939	-2.16506	10.4906	3.89613e-20	2.58868e-19	34.4608
chr14:72545810	1.01146	2.36341	10.4906	3.89635e-20	2.58883e-19	34.4607
chr10:69926962	1.1161	1.97744	10.4906	3.89654e-20	2.58895e-19	34.4607
chr15:96322550	1.72512	-2.53341	10.4906	3.89671e-20	2.58906e-19	34.4606
chr9:19033428	1.04988	2.66945	10.4906	3.89693e-20	2.5892e-19	34.4606
chr10:16519393	1.42671	0.177866	10.4906	3.89719e-20	2.58938e-19	34.4605
chr19:38483429	-0.902805	1.59201	-10.4906	3.89759e-20	2.58964e-19	34.4604
chr3:196533602	1.93659	-1.15768	10.4906	3.89777e-20	2.58975e-19	34.4604
chr4:6386344	-1.75	0.480244	-10.4906	3.898e-20	2.5899e-19	34.4603
chr17:2061582	1.04549	2.85896	10.4906	3.89813e-20	2.58999e-19	34.4603
chr16:67649046	1.39915	0.474695	10.4905	3.89846e-20	2.5902e-19	34.4602
chr8:22614328	1.04549	2.85384	10.4905	3.89849e-20	2.59022e-19	34.4602
chr4:5470357	-1.38976	2.85866	-10.4905	3.89851e-20	2.59023e-19	34.4602
chr7:128870263	0.95439	-0.280122	10.4905	3.89875e-20	2.59039e-19	34.4601
chr2:25343446	1.12207	2.20457	10.4905	3.8988e-20	2.59042e-19	34.4601
chr1:55886863	-1.14768	2.90128	-10.4905	3.89934e-20	2.59078e-19	34.46
chr7:1071684	-1.04171	2.59159	-10.4905	3.89991e-20	2.59115e-19	34.4598
chr3:52232113	0.913537	2.20055	10.4905	3.90026e-20	2.59139e-19	34.4597
chr15:99435128	2.17598	-2.15396	10.4905	3.90039e-20	2.59147e-19	34.4597
chr22:44730325	-1.74012	1.69506	-10.4905	3.90048e-20	2.59152e-19	34.4597
chr6:24667767	-1.6611	-0.664451	-10.4905	3.90065e-20	2.59163e-19	34.4596
chr3:134799690	1.12293	2.15671	10.4904	3.9009e-20	2.5918e-19	34.4596
chr17:78256955	1.4528	-1.21677	10.4904	3.90092e-20	2.59181e-19	34.4596
chr11:62884505	1.19354	0.0760366	10.4904	3.90102e-20	2.59188e-19	34.4595
chr17:82385755	1.30317	-2.46134	10.4904	3.90124e-20	2.59202e-19	34.4595
chr4:88159248	1.255	-3.78201	10.4904	3.90127e-20	2.59204e-19	34.4595
chr3:119401940	1.38378	0.621159	10.4904	3.90137e-20	2.5921e-19	34.4594
chr4:155905453	1.04024	2.3289	10.4904	3.90165e-20	2.59229e-19	34.4594
chr20:49811780	0.901463	0.432927	10.4904	3.90171e-20	2.59232e-19	34.4594
chr4:139860041	1.30561	2.54171	10.4904	3.90178e-20	2.59237e-19	34.4593
chr10:73251939	1.04159	0.102988	10.4904	3.90187e-20	2.59242e-19	34.4593
chr8:85973397	1.12707	-2.75963	10.4904	3.9021e-20	2.59257e-19	34.4593
chr4:69995825	-1.82366	0.0718293	-10.4904	3.90211e-20	2.59258e-19	34.4593
chr17:48605978	1.57122	0.207683	10.4904	3.90222e-20	2.59265e-19	34.4592
chr17:20848145	1.14878	2.575	10.4904	3.90228e-20	2.59269e-19	34.4592
chr1:116372499	1.04671	-3.46018	10.4904	3.9024e-20	2.59276e-19	34.4592
chr2:24832141	-1.63927	1.24134	-10.4904	3.90279e-20	2.59302e-19	34.4591
chr19:49516053	-2.09244	0.961585	-10.4903	3.90337e-20	2.5934e-19	34.4589
chr16:23086866	-1.47683	1.44951	-10.4903	3.90419e-20	2.59394e-19	34.4587
chr11:70183766	2.23463	-1.63659	10.4903	3.90463e-20	2.59423e-19	34.4586
chr9:129620737	1.22354	-3.17116	10.4903	3.90468e-20	2.59427e-19	34.4586
chr16:15998612	-1.38671	-1.11043	-10.4903	3.90482e-20	2.59435e-19	34.4586
chr11:66709913	2.34415	-1.69866	10.4903	3.90485e-20	2.59437e-19	34.4586
chr8:73992286	1.09244	1.11841	10.4903	3.90513e-20	2.59456e-19	34.4585
chr1:110067672	-1.36756	1.25305	-10.4903	3.90516e-20	2.59457e-19	34.4585
chr1:16772874	-1.61451	-0.259451	-10.4903	3.90519e-20	2.59459e-19	34.4585
chr11:67282063	-1.08476	2.88262	-10.4903	3.90521e-20	2.5946e-19	34.4585
chr14:32735714	0.975244	2.66738	10.4903	3.90563e-20	2.59488e-19	34.4584
chr11:3409016	-1.04159	-3.65445	-10.4902	3.90577e-20	2.59497e-19	34.4583
chr17:62171773	1.03829	1.75622	10.4902	3.90597e-20	2.5951e-19	34.4583
chr10:16519656	1.53951	-2.3539	10.4902	3.90608e-20	2.59517e-19	34.4582
chr3:184241752	1.49732	-3.55744	10.4902	3.90627e-20	2.5953e-19	34.4582
chr7:150955742	-1.26341	-0.779756	-10.4902	3.90635e-20	2.59534e-19	34.4582
chr18:37277984	-1.11244	-0.693415	-10.4902	3.90749e-20	2.5961e-19	34.4579
chr2:224040163	1.30049	-2.33146	10.4902	3.90754e-20	2.59613e-19	34.4579
chr11:34512745	-1.35439	2.65378	-10.4902	3.90762e-20	2.59618e-19	34.4578
chr6:109437074	-1.6361	2.30256	-10.4902	3.90797e-20	2.59641e-19	34.4578
chr4:1542007	1.26988	2.3814	10.4901	3.90823e-20	2.59658e-19	34.4577
chr6:27864176	1.44646	-2.54299	10.4901	3.90858e-20	2.59681e-19	34.4576
chr19:35944764	1.35695	1.5603	10.4901	3.90877e-20	2.59694e-19	34.4576
chr9:38391450	1.15817	2.06482	10.4901	3.90914e-20	2.59718e-19	34.4575
chr2:205708383	1.06415	2.96159	10.4901	3.90917e-20	2.5972e-19	34.4575
chrX:3114088	-1.51366	1.11671	-10.4901	3.90926e-20	2.59725e-19	34.4574
chr21:34669104	1.2528	-3.37567	10.4901	3.90933e-20	2.5973e-19	34.4574
chr17:49972018	0.869512	-3.96451	10.4901	3.90937e-20	2.59732e-19	34.4574
chr12:56257394	1.86061	-1.18079	10.4901	3.90997e-20	2.59771e-19	34.4573
chr2:3147244	0.977195	2.66848	10.4901	3.91011e-20	2.59781e-19	34.4572
chrX:112081863	1.17659	-2.49378	10.4901	3.91024e-20	2.59789e-19	34.4572
chr20:46353730	-1.34476	0.920061	-10.4901	3.91027e-20	2.59791e-19	34.4572
chr5:139683905	-1.11305	-0.293598	-10.4901	3.91045e-20	2.59803e-19	34.4571
chr7:36153917	1.46963	-2.74957	10.4901	3.91047e-20	2.59804e-19	34.4571
chr16:11677094	-2.10902	0.797805	-10.4901	3.91071e-20	2.59819e-19	34.4571
chr1:27141801	2.37976	-1.53427	10.49	3.91084e-20	2.59828e-19	34.457
chr11:7674452	1.33659	-3.10537	10.49	3.91142e-20	2.59866e-19	34.4569
chr5:43205141	0.990366	1.92018	10.49	3.91146e-20	2.59868e-19	34.4569
chr2:17816393	-1.55317	0.650122	-10.49	3.91153e-20	2.59873e-19	34.4569
chr2:45843313	-2.31805	1.4189	-10.49	3.91159e-20	2.59877e-19	34.4568
chr3:52689087	-1.10207	3.4997	-10.49	3.91234e-20	2.59926e-19	34.4566
chr9:106858851	-1.17232	2.84555	-10.49	3.91248e-20	2.59935e-19	34.4566
chr6:166474862	2.08427	-0.69128	10.49	3.91288e-20	2.59961e-19	34.4565
chr17:60561088	-1.55061	1.23811	-10.49	3.91303e-20	2.59971e-19	34.4565
chr5:146653871	-1.38695	1.83896	-10.49	3.91321e-20	2.59983e-19	34.4564
chr11:86688901	2.02854	-2.01037	10.4899	3.91326e-20	2.59986e-19	34.4564
chr1:1173291	1.1061	1.33793	10.4899	3.91337e-20	2.59993e-19	34.4564
chr3:51680023	0.998049	2.41195	10.4899	3.91337e-20	2.59993e-19	34.4564
chr7:50318264	-2.17061	1.35323	-10.4899	3.91361e-20	2.60009e-19	34.4563
chr6:72621122	1.45707	-3.28732	10.4899	3.91368e-20	2.60013e-19	34.4563
chr16:87924834	-1.58976	1.41012	-10.4899	3.91393e-20	2.60029e-19	34.4562
chr12:52133257	-1.61098	0.990976	-10.4899	3.91443e-20	2.60063e-19	34.4561
chr1:2444680	1.37341	2.00232	10.4899	3.91498e-20	2.60099e-19	34.456
chr16:65222764	-1.6578	0.406341	-10.4899	3.91518e-20	2.60112e-19	34.4559
chr2:239062069	-1.17598	2.07921	-10.4899	3.91525e-20	2.60116e-19	34.4559
chr16:57563904	1.10415	1.89488	10.4899	3.91549e-20	2.60132e-19	34.4558
chr14:104660869	-1.87915	0.52128	-10.4899	3.91552e-20	2.60133e-19	34.4558
chr17:47720894	1.61817	-2.59372	10.4899	3.91552e-20	2.60133e-19	34.4558
chr19:10729604	-2.08902	0.984512	-10.4899	3.91555e-20	2.60135e-19	34.4558
chr12:132219994	-1.55878	1.27598	-10.4899	3.91557e-20	2.60136e-19	34.4558
chr14:32932755	1.32622	-2.9814	10.4899	3.91565e-20	2.60141e-19	34.4558
chr22:37024548	1.25524	1.54457	10.4898	3.91594e-20	2.6016e-19	34.4557
chr19:48869016	1.02622	1.71799	10.4898	3.91602e-20	2.60165e-19	34.4557
chr17:32494808	-1.29268	2.25207	-10.4898	3.91662e-20	2.60205e-19	34.4556
chr15:44708095	1.32061	2.8875	10.4898	3.91748e-20	2.60261e-19	34.4553
chr22:38750948	-1.3461	2.68927	-10.4898	3.9177e-20	2.60276e-19	34.4553
chr19:5663703	1.09866	2.66762	10.4898	3.91801e-20	2.60296e-19	34.4552
chr19:35091215	1.31463	0.643902	10.4897	3.91849e-20	2.60328e-19	34.4551
chr14:24081850	1.31915	-3.21726	10.4897	3.91929e-20	2.60381e-19	34.4549
chr10:89348612	-1.23207	1.91579	-10.4897	3.91976e-20	2.60412e-19	34.4548
chr1:23377434	2.49915	-1.82896	10.4897	3.91991e-20	2.60421e-19	34.4547
chr2:23629002	-1.26561	-0.0547561	-10.4897	3.92026e-20	2.60445e-19	34.4546
chr10:127885171	1.10915	2.64006	10.4897	3.9206e-20	2.60467e-19	34.4545
chr10:102422919	0.973659	-4.40207	10.4897	3.92067e-20	2.60471e-19	34.4545
chr14:102438134	0.991707	-3.56707	10.4897	3.92071e-20	2.60474e-19	34.4545
chr2:88350394	1.08512	-2.99854	10.4897	3.92072e-20	2.60474e-19	34.4545
chr17:38511244	1.26134	2.01152	10.4896	3.92078e-20	2.60478e-19	34.4545
chr17:8798602	1.27098	1.6922	10.4896	3.92095e-20	2.60489e-19	34.4545
chr16:29313796	-1.24037	2.31921	-10.4896	3.92097e-20	2.6049e-19	34.4545
chr17:28307139	1.43427	-2.65091	10.4896	3.92155e-20	2.60528e-19	34.4543
chr4:1141393	1.02988	2.12091	10.4896	3.92165e-20	2.60535e-19	34.4543
chr3:9422949	1.08037	-3.6203	10.4896	3.92171e-20	2.60538e-19	34.4543
chr7:2093800	-1.01561	3.14317	-10.4896	3.92211e-20	2.60565e-19	34.4542
chr20:50309433	-1.5222	1.49951	-10.4896	3.92221e-20	2.60571e-19	34.4541
chr16:29814365	0.983293	2.2686	10.4896	3.92222e-20	2.60572e-19	34.4541
chr17:82854815	1.04024	2.66793	10.4896	3.92224e-20	2.60572e-19	34.4541
chr10:48450244	1.18585	-0.370366	10.4896	3.92246e-20	2.60587e-19	34.4541
chr8:10776804	-1.30634	0.679268	-10.4896	3.92267e-20	2.60601e-19	34.454
chr11:70423168	-1.14012	2.8386	-10.4896	3.92286e-20	2.60613e-19	34.454
chr22:37518923	1.26829	-3.62683	10.4896	3.92309e-20	2.60628e-19	34.4539
chr6:34424374	-1.20622	3.07726	-10.4895	3.92344e-20	2.60651e-19	34.4538
chr2:29068655	-1.90768	1.85177	-10.4895	3.92348e-20	2.60653e-19	34.4538
chr2:69781057	-1.43305	0.458963	-10.4895	3.9236e-20	2.60661e-19	34.4538
chr1:42748914	-1.21024	1.73488	-10.4895	3.92389e-20	2.6068e-19	34.4537
chr3:183822940	1.26305	1.11591	10.4895	3.92404e-20	2.6069e-19	34.4537
chr11:70804378	-1.43768	2.41543	-10.4895	3.92449e-20	2.6072e-19	34.4536
chr12:3342141	-1.29915	-1.92945	-10.4895	3.9245e-20	2.6072e-19	34.4536
chr7:158405288	1.11854	2.18402	10.4895	3.92495e-20	2.6075e-19	34.4534
chr2:120318383	-2.10232	1.6103	-10.4895	3.92519e-20	2.60765e-19	34.4534
chr20:46900857	-2.05829	0.890854	-10.4895	3.92556e-20	2.6079e-19	34.4533
chr19:7669141	-2.0339	1.19463	-10.4894	3.92581e-20	2.60806e-19	34.4532
chrX:642066	-1.23659	-2.82037	-10.4894	3.92586e-20	2.60809e-19	34.4532
chr7:18541305	-1.86976	0.718415	-10.4894	3.92588e-20	2.6081e-19	34.4532
chr22:29097072	2.35476	-1.33128	10.4894	3.92605e-20	2.60821e-19	34.4532
chr7:520899	1.10183	-3.95079	10.4894	3.9261e-20	2.60825e-19	34.4532
chr20:62978268	-1.8239	0.178537	-10.4894	3.92614e-20	2.60827e-19	34.4531
chr2:10368687	-1.46512	2.41561	-10.4894	3.92617e-20	2.60828e-19	34.4531
chr10:100520878	0.951829	2.46689	10.4894	3.92642e-20	2.60845e-19	34.4531
chr16:71505097	1.54841	-1.23518	10.4894	3.9268e-20	2.6087e-19	34.453
chr14:75520620	1.16476	2.89421	10.4894	3.92706e-20	2.60887e-19	34.4529
chr3:98786550	1.5278	-0.798293	10.4894	3.92717e-20	2.60894e-19	34.4529
chr6:167158108	-2.36122	1.4278	-10.4894	3.92756e-20	2.6092e-19	34.4528
chr17:28538978	0.956098	1.17951	10.4894	3.92761e-20	2.60923e-19	34.4528
chr15:70528510	-2.07744	0.329939	-10.4894	3.92764e-20	2.60925e-19	34.4528
chr1:64933796	-2.1878	1.4711	-10.4894	3.92771e-20	2.60929e-19	34.4527
chr17:2595981	1.3411	-3.23116	10.4893	3.92841e-20	2.60975e-19	34.4526
chr8:38149281	-1.76451	0.747256	-10.4893	3.92853e-20	2.60983e-19	34.4525
chrX:31871574	-1.58232	0.605427	-10.4893	3.92863e-20	2.60989e-19	34.4525
chr4:110612852	1.3478	-1.9522	10.4893	3.92881e-20	2.61001e-19	34.4525
chr8:1912219	-1.2872	2.49543	-10.4893	3.92897e-20	2.61012e-19	34.4524
chr19:11243295	1.20037	0.0603049	10.4893	3.92924e-20	2.61029e-19	34.4524
chr6:119443067	-2.19829	1.30354	-10.4893	3.92926e-20	2.6103e-19	34.4524
chr3:183064735	1.28561	1.03732	10.4893	3.92933e-20	2.61034e-19	34.4523
chr17:81286377	-1.2689	2.03957	-10.4893	3.92949e-20	2.61045e-19	34.4523
chr4:141686600	-1.68512	0.607683	-10.4893	3.92956e-20	2.61049e-19	34.4523
chr6:113859805	1.2128	-3.49921	10.4893	3.92975e-20	2.61062e-19	34.4522
chr22:38083999	1.98695	-0.509329	10.4893	3.93e-20	2.61078e-19	34.4522
chr1:228006290	1.20793	-2.5614	10.4893	3.93026e-20	2.61095e-19	34.4521
chr19:49166201	-1.23244	0.546585	-10.4892	3.93118e-20	2.61156e-19	34.4519
chr3:11015738	1.12012	1.53518	10.4892	3.9313e-20	2.61164e-19	34.4518
chr12:132413982	1.21183	-1.29604	10.4892	3.93218e-20	2.61222e-19	34.4516
chr17:62381755	1.18707	2.40146	10.4892	3.93224e-20	2.61226e-19	34.4516
chr10:71852396	1.16683	2.65707	10.4892	3.93261e-20	2.6125e-19	34.4515
chr12:1639717	1.78061	1.7353	10.4892	3.93266e-20	2.61253e-19	34.4515
chr1:10731619	-1.45927	0.456098	-10.4892	3.93272e-20	2.61256e-19	34.4515
chr20:32456146	-1.18268	3.0372	-10.4892	3.93313e-20	2.61284e-19	34.4514
chr6:169271373	1.63549	-1.84787	10.4892	3.93319e-20	2.61287e-19	34.4514
chr6:30886301	1.65159	-2.9747	10.4891	3.93338e-20	2.613e-19	34.4513
chr2:53859714	2.3739	-1.39817	10.4891	3.93365e-20	2.61317e-19	34.4512
chr2:219213745	-2.15671	1.3153	-10.4891	3.9339e-20	2.61334e-19	34.4512
chr19:51132546	1.34878	0.831585	10.4891	3.93392e-20	2.61335e-19	34.4512
chr16:19838192	1.52256	-1.45994	10.4891	3.93411e-20	2.61347e-19	34.4511
chr18:24137116	-1.61768	1.26348	-10.4891	3.93427e-20	2.61357e-19	34.4511
chr2:100392068	-1.2811	3.02323	-10.4891	3.93457e-20	2.61378e-19	34.451
chr1:10459311	1.14366	-3.08476	10.4891	3.93464e-20	2.61382e-19	34.451
chr1:164240169	1.10817	1.53604	10.4891	3.93515e-20	2.61415e-19	34.4509
chr9:127767171	0.983902	2.3972	10.4891	3.93531e-20	2.61426e-19	34.4508
chr18:50729596	-1.28024	2.3511	-10.4891	3.93549e-20	2.61438e-19	34.4508
chr10:125101659	-2.15207	1.63738	-10.4891	3.93554e-20	2.61441e-19	34.4508
chr15:69841157	-1.31268	2.04232	-10.4891	3.9357e-20	2.61451e-19	34.4507
chr1:8611821	1.22659	0.684024	10.4891	3.93575e-20	2.61454e-19	34.4507
chr17:78898183	2.0861	1.63512	10.489	3.93585e-20	2.61461e-19	34.4507
chr8:143772153	1.03305	-3.86409	10.489	3.9361e-20	2.61476e-19	34.4506
chr17:29109896	1.02293	2.34305	10.489	3.93611e-20	2.61477e-19	34.4506
chr3:185132130	1.52146	-0.103293	10.489	3.9362e-20	2.61483e-19	34.4506
chr8:694662	-1.14341	3.00817	-10.489	3.93624e-20	2.61485e-19	34.4506
chr7:101239628	1.37585	-0.781463	10.489	3.93636e-20	2.61493e-19	34.4506
chr1:44637916	-1.28561	2.7911	-10.489	3.93676e-20	2.61519e-19	34.4505
chr2:11941548	1.18329	2.06982	10.489	3.93682e-20	2.61523e-19	34.4504
chr7:17276526	2.10622	-1.6236	10.489	3.93709e-20	2.61541e-19	34.4504
chr10:43077954	1.42963	-2.80043	10.489	3.93713e-20	2.61543e-19	34.4504
chr9:81224808	-1.19098	-0.221341	-10.489	3.93732e-20	2.61556e-19	34.4503
chr13:111974394	-1.36085	2.06579	-10.489	3.9374e-20	2.61561e-19	34.4503
chr11:75451353	1.30768	1.35823	10.489	3.9375e-20	2.61567e-19	34.4503
chr3:185813470	1.26146	-1.57073	10.489	3.93758e-20	2.61572e-19	34.4502
chr12:53601720	-2.00573	0.152012	-10.489	3.93789e-20	2.61592e-19	34.4502
chr1:3209528	1.00183	2.34604	10.489	3.93822e-20	2.61614e-19	34.4501
chr18:11151284	-1.4072	1.19299	-10.4889	3.93861e-20	2.6164e-19	34.45
chr17:82223145	-1.71451	0.657378	-10.4889	3.93884e-20	2.61655e-19	34.4499
chr2:98917486	-1.47195	0.113171	-10.4889	3.93922e-20	2.6168e-19	34.4498
chr1:30795192	-1.41598	1.23982	-10.4889	3.93945e-20	2.61695e-19	34.4498
chr10:123501257	1.13402	0.939939	10.4889	3.93949e-20	2.61697e-19	34.4498
chr13:98542788	-2.16927	1.15671	-10.4889	3.93974e-20	2.61713e-19	34.4497
chr1:202160075	-2.00634	1.195	-10.4889	3.93988e-20	2.61723e-19	34.4497
chr10:122620804	1.31146	1.84122	10.4889	3.94006e-20	2.61735e-19	34.4496
chr7:74372254	1.51207	-1.93299	10.4889	3.94018e-20	2.61742e-19	34.4496
chr20:40691536	-1.24232	-1.7453	-10.4889	3.94064e-20	2.61772e-19	34.4495
chr22:25403906	-1.17793	-2.60774	-10.4888	3.94126e-20	2.61813e-19	34.4493
chr17:49013422	2.21122	-2.04585	10.4888	3.94138e-20	2.61821e-19	34.4493
chr13:100589654	-1.25793	-0.456037	-10.4888	3.94184e-20	2.61851e-19	34.4492
chr6:104705290	1.04976	-3.00012	10.4888	3.94199e-20	2.61861e-19	34.4491
chr10:97020687	1.50854	0.518902	10.4888	3.94201e-20	2.61862e-19	34.4491
chr6:31139463	1.87415	-0.286098	10.4888	3.94221e-20	2.61875e-19	34.4491
chr17:14575853	1.8939	-0.248659	10.4888	3.94255e-20	2.61898e-19	34.449
chr10:100970353	1.2561	-2.65439	10.4888	3.94272e-20	2.61908e-19	34.4489
chr19:4543853	-2.06537	0.789268	-10.4888	3.94296e-20	2.61924e-19	34.4489
chr10:132926934	1.19073	1.59378	10.4888	3.943e-20	2.61927e-19	34.4489
chr14:98023139	1.30012	0.313232	10.4888	3.94307e-20	2.61931e-19	34.4489
chr8:141446785	-1.48939	-0.877256	-10.4888	3.94307e-20	2.61931e-19	34.4489
chr11:82734163	1.11207	-3.11848	10.4887	3.94347e-20	2.61957e-19	34.4488
chr6:30167746	1.09085	1.91896	10.4887	3.9439e-20	2.61985e-19	34.4486
chr8:139728321	1.08476	2.99104	10.4887	3.94445e-20	2.62022e-19	34.4485
chr20:50027923	1.2528	1.66774	10.4887	3.94447e-20	2.62023e-19	34.4485
chr15:92818693	2.14256	-1.4664	10.4887	3.94453e-20	2.62026e-19	34.4485
chr4:169758495	0.968902	-0.115305	10.4887	3.94457e-20	2.62029e-19	34.4485
chr1:200035967	1.27805	-0.757683	10.4887	3.94462e-20	2.62032e-19	34.4485
chr12:27331456	1.26707	-3.39402	10.4887	3.94466e-20	2.62034e-19	34.4485
chr17:68229184	1.9822	-1.65159	10.4887	3.94468e-20	2.62035e-19	34.4485
chr18:49586067	-1.11317	2.11598	-10.4887	3.94557e-20	2.62094e-19	34.4482
chr8:130356830	1.94829	-1.09171	10.4886	3.94614e-20	2.62132e-19	34.4481
chr19:17831655	2.12817	-1.57579	10.4886	3.94646e-20	2.62153e-19	34.448
chr12:53219370	1.78598	-2.81274	10.4886	3.94693e-20	2.62184e-19	34.4479
chr22:37485336	-2.15476	1.29128	-10.4886	3.94699e-20	2.62188e-19	34.4479
chr10:8046936	-1.48768	-1.03506	-10.4886	3.9475e-20	2.62222e-19	34.4477
chr6:41369392	-1.1011	-2.98409	-10.4886	3.94802e-20	2.62256e-19	34.4476
chr1:217139176	1.6811	-1.47226	10.4886	3.94803e-20	2.62256e-19	34.4476
chr17:48564651	1.91976	-2.25683	10.4886	3.94821e-20	2.62268e-19	34.4476
chr1:228754053	-1.43976	-0.767439	-10.4886	3.94826e-20	2.6227e-19	34.4475
chr8:38651006	1.34439	-1.91634	10.4886	3.94826e-20	2.6227e-19	34.4475
chr10:48745837	1.12537	2.73415	10.4885	3.94855e-20	2.62289e-19	34.4475
chr7:151125900	1.95707	-2.30573	10.4885	3.94876e-20	2.62303e-19	34.4474
chr9:134993029	-1.37524	1.99921	-10.4885	3.94884e-20	2.62308e-19	34.4474
chr9:136011876	1.13732	2.46878	10.4885	3.94895e-20	2.62316e-19	34.4474
chr2:235087978	-2.04634	0.510244	-10.4885	3.94901e-20	2.62319e-19	34.4474
chrX:135436548	1.16012	2.96238	10.4885	3.94933e-20	2.6234e-19	34.4473
chr9:4820533	-1.55585	0.153171	-10.4885	3.94936e-20	2.62342e-19	34.4473
chr1:44778287	-1.65976	0.40122	-10.4885	3.94938e-20	2.62343e-19	34.4473
chr3:137032952	1.39	-2.60268	10.4885	3.94939e-20	2.62343e-19	34.4473
chr11:71435574	-1.13585	3.44915	-10.4885	3.94968e-20	2.62362e-19	34.4472
chr3:46565637	1.12207	-3.4414	10.4885	3.94996e-20	2.62381e-19	34.4471
chr1:193113419	-2.00049	1.15329	-10.4885	3.94999e-20	2.62382e-19	34.4471
chr10:124627149	2.15524	-2.33665	10.4885	3.95027e-20	2.62401e-19	34.447
chr1:1391322	-1.50098	2.09061	-10.4885	3.95093e-20	2.62444e-19	34.4469
chr1:1232749	1.01537	-3.76902	10.4885	3.95093e-20	2.62444e-19	34.4469
chr2:1562188	2.15805	-1.82817	10.4884	3.95138e-20	2.62474e-19	34.4468
chr14:103103641	-1.2361	-3.87378	-10.4884	3.95148e-20	2.6248e-19	34.4467
chr20:11119186	-1.50866	1.20482	-10.4884	3.95159e-20	2.62487e-19	34.4467
chr12:121758429	-1.24244	2.50524	-10.4884	3.95182e-20	2.62502e-19	34.4467
chr11:120660331	1.53073	-1.25817	10.4884	3.95195e-20	2.62511e-19	34.4466
chr3:50156011	1.59305	-2.58665	10.4884	3.95217e-20	2.62525e-19	34.4466
chr9:35813780	1.13305	1.39433	10.4884	3.95224e-20	2.62529e-19	34.4465
chr1:6144069	1.42951	0.82561	10.4884	3.95227e-20	2.62531e-19	34.4465
chr4:147616913	1.10329	0.147988	10.4884	3.95253e-20	2.62548e-19	34.4465
chr8:41725855	1.23854	-2.16293	10.4884	3.95256e-20	2.6255e-19	34.4465
chr14:70882953	-2.30488	1.74598	-10.4884	3.95275e-20	2.62562e-19	34.4464
chr14:77032976	1.14561	-3.46	10.4884	3.95277e-20	2.62563e-19	34.4464
chr2:74130632	1.39939	-3.00311	10.4884	3.95295e-20	2.62575e-19	34.4464
chr9:114305494	-1.35695	0.182866	-10.4884	3.95303e-20	2.6258e-19	34.4463
chr2:445417	-1.40756	3.07988	-10.4884	3.9531e-20	2.62585e-19	34.4463
chr3:139689395	1.33183	-2.69701	10.4884	3.95324e-20	2.62594e-19	34.4463
chr11:67441159	-0.929024	2.40171	-10.4884	3.9535e-20	2.62611e-19	34.4462
chr22:36860578	-1.54439	3.03463	-10.4883	3.95353e-20	2.62612e-19	34.4462
chr3:129026933	1.28317	-2.85817	10.4883	3.95353e-20	2.62612e-19	34.4462
chr16:67538586	1.28524	-2.97823	10.4883	3.95387e-20	2.62634e-19	34.4461
chr8:1781505	0.956951	-1.54604	10.4883	3.95392e-20	2.62638e-19	34.4461
chr6:29560341	0.998902	0.704695	10.4883	3.95404e-20	2.62645e-19	34.4461
chr16:1324915	-1.14634	2.86622	-10.4883	3.95422e-20	2.62657e-19	34.446
chr21:45286822	1.16134	-4.17811	10.4883	3.95466e-20	2.62686e-19	34.4459
chr4:146436581	-1.24463	2.60232	-10.4883	3.95483e-20	2.62697e-19	34.4459
chr5:32446885	-1.43634	-0.844146	-10.4883	3.95489e-20	2.62701e-19	34.4459
chr10:48685378	-2.12	1.14171	-10.4883	3.95531e-20	2.62728e-19	34.4458
chr6:163120419	1.1311	0.679695	10.4883	3.95545e-20	2.62737e-19	34.4457
chr6:30913987	1.06378	-3.64689	10.4883	3.95591e-20	2.62768e-19	34.4456
chr6:98844002	1.14256	-2.20079	10.4883	3.956e-20	2.62773e-19	34.4456
chr1:3090454	1.1	2.32317	10.4882	3.95612e-20	2.62781e-19	34.4456
chr12:6823938	1.30012	2.08018	10.4882	3.95645e-20	2.62803e-19	34.4455
chr6:32062199	1.02671	2.9725	10.4882	3.95647e-20	2.62804e-19	34.4455
chr20:35248994	-1.02976	2.58512	-10.4882	3.95655e-20	2.62809e-19	34.4455
chr3:129003882	1.65024	-2.93732	10.4882	3.95662e-20	2.62814e-19	34.4454
chr6:26743735	1.11146	-2.95341	10.4882	3.95672e-20	2.6282e-19	34.4454
chr12:6868645	1.23463	-2.54939	10.4882	3.95675e-20	2.62821e-19	34.4454
chr2:222312289	1.38695	-3.29189	10.4882	3.9568e-20	2.62825e-19	34.4454
chr19:56228259	1.12537	1.98012	10.4882	3.95687e-20	2.62829e-19	34.4454
chr7:98034663	-1.37841	-0.847012	-10.4882	3.95691e-20	2.62831e-19	34.4454
chr8:1665741	-1.22707	2.78939	-10.4882	3.95718e-20	2.62849e-19	34.4453
chr17:45430855	1.29549	-3.49116	10.4882	3.95728e-20	2.62855e-19	34.4453
chr9:37119991	0.995488	0.718963	10.4882	3.95734e-20	2.62859e-19	34.4453
chr8:143494433	-1.56037	-0.852622	-10.4882	3.95744e-20	2.62865e-19	34.4452
chr3:98657546	1.15585	-3.59646	10.4882	3.95745e-20	2.62866e-19	34.4452
chr20:34216028	0.967561	-3.47829	10.4882	3.95758e-20	2.62874e-19	34.4452
chr17:43839777	1.32963	-2.91287	10.4882	3.95759e-20	2.62875e-19	34.4452
chr16:30697567	1.29305	-2.67518	10.4882	3.95775e-20	2.62885e-19	34.4452
chr12:112112655	2.35402	-1.7697	10.4882	3.95776e-20	2.62885e-19	34.4452
chr4:80197969	1.35268	-3.03085	10.4882	3.95796e-20	2.62899e-19	34.4451
chr8:29499512	-2.25598	1.18091	-10.4882	3.95797e-20	2.62899e-19	34.4451
chr3:123014355	-1.14049	3.04012	-10.4882	3.95813e-20	2.62909e-19	34.4451
chr15:40798855	1.95841	-1.09994	10.4882	3.95816e-20	2.62911e-19	34.4451
chr8:143950404	1.27841	2.98787	10.4882	3.95839e-20	2.62926e-19	34.445
chr2:30924917	-2.40024	2.16085	-10.4882	3.95843e-20	2.62929e-19	34.445
chr5:172908843	1.63866	0.267866	10.4881	3.95874e-20	2.62949e-19	34.4449
chr5:93588261	1.82134	-2.4047	10.4881	3.95966e-20	2.6301e-19	34.4447
chr17:79023366	1.06232	3.00982	10.4881	3.95981e-20	2.63019e-19	34.4446
chr9:69516581	1.30805	1.82171	10.4881	3.95984e-20	2.63021e-19	34.4446
chr2:11159510	1.17598	2.80043	10.4881	3.96002e-20	2.63033e-19	34.4446
chr7:128240644	2.07244	0.570122	10.4881	3.96005e-20	2.63035e-19	34.4446
chr19:36121920	-1.23415	3.28183	-10.4881	3.96019e-20	2.63044e-19	34.4445
chr11:61194383	1.19354	1.40787	10.4881	3.96069e-20	2.63077e-19	34.4444
chr5:139708926	0.788415	-0.575549	10.4881	3.96085e-20	2.63087e-19	34.4444
chr5:134435418	1.19207	1.76713	10.488	3.96114e-20	2.63106e-19	34.4443
chr17:46291207	-1.7672	2.06506	-10.488	3.96128e-20	2.63115e-19	34.4443
chr19:19151684	1.13256	1.86555	10.488	3.96179e-20	2.63149e-19	34.4441
chr11:114440215	0.956463	-3.56921	10.488	3.96182e-20	2.63151e-19	34.4441
chr2:240725576	1.09585	2.45085	10.488	3.96184e-20	2.63151e-19	34.4441
chr1:40303462	1.83878	-0.0231707	10.488	3.96186e-20	2.63152e-19	34.4441
chr3:24495977	1.36829	-2.9372	10.488	3.96198e-20	2.6316e-19	34.4441
chr12:57609602	1.11329	2.50628	10.488	3.96221e-20	2.63175e-19	34.444
chr1:109181098	-1.84366	0.371707	-10.488	3.96238e-20	2.63187e-19	34.444
chr3:29597517	1.81402	-1.33787	10.488	3.96241e-20	2.63188e-19	34.444
chr2:63055751	2.06878	-3.14195	10.488	3.96259e-20	2.632e-19	34.4439
chr20:33166810	1.09037	2.44043	10.488	3.96276e-20	2.63211e-19	34.4439
chr16:3065646	1.40329	-0.441646	10.488	3.96286e-20	2.63217e-19	34.4439
chr11:71452265	-1.04451	-3.74067	-10.488	3.96291e-20	2.6322e-19	34.4439
chr15:43420336	1.06354	2.42933	10.488	3.963e-20	2.63226e-19	34.4438
chr7:1103734	-0.994878	2.87159	-10.488	3.96305e-20	2.63229e-19	34.4438
chr4:1301174	-2.38732	1.12463	-10.488	3.96349e-20	2.63258e-19	34.4437
chr7:157661460	1.34695	0.471402	10.488	3.96362e-20	2.63267e-19	34.4437
chr2:88885898	1.0011	2.78518	10.4879	3.96393e-20	2.63287e-19	34.4436
chr2:241776787	2.38256	-1.6536	10.4879	3.96424e-20	2.63307e-19	34.4435
chr19:19458261	1.23305	1.17006	10.4879	3.96433e-20	2.63313e-19	34.4435
chr8:22142874	1.0289	-1.82091	10.4879	3.96442e-20	2.63318e-19	34.4435
chr4:101169414	1.20963	-2.13457	10.4879	3.96492e-20	2.63351e-19	34.4434
chr16:68406661	-1.77488	1.3	-10.4879	3.96497e-20	2.63355e-19	34.4433
chr14:73718570	1.92927	-0.819146	10.4879	3.96599e-20	2.63422e-19	34.4431
chr19:55674811	1.10902	-3.69805	10.4878	3.96631e-20	2.63443e-19	34.443
chr20:58594008	-1.32988	0.514207	-10.4878	3.96635e-20	2.63446e-19	34.443
chr5:150293593	-1.09988	0.876402	-10.4878	3.96654e-20	2.63458e-19	34.4429
chr19:45167227	1.23354	-1.6214	10.4878	3.96659e-20	2.63461e-19	34.4429
chr9:37801910	1.06744	-3.41811	10.4878	3.96661e-20	2.63462e-19	34.4429
chr2:127057508	-1.28634	1.6061	-10.4878	3.96668e-20	2.63466e-19	34.4429
chr4:155668757	1.97976	-1.04829	10.4878	3.96673e-20	2.6347e-19	34.4429
chr18:79826577	-2.22207	2.25933	-10.4878	3.96711e-20	2.63495e-19	34.4428
chr19:46296248	1.21159	-2.63518	10.4878	3.96726e-20	2.63504e-19	34.4428
chr1:22007352	-1.47878	1.22012	-10.4878	3.96732e-20	2.63508e-19	34.4428
chr2:95347076	1.30659	-3.55805	10.4878	3.96733e-20	2.63508e-19	34.4428
chr11:6389856	1.4561	-3.24317	10.4878	3.96747e-20	2.63518e-19	34.4427
chr1:2494906	1.01451	3.14896	10.4878	3.96758e-20	2.63524e-19	34.4427
chr16:20349066	0.951829	0.589451	10.4878	3.96795e-20	2.63549e-19	34.4426
chr9:90966880	2.24793	-1.39774	10.4878	3.96817e-20	2.63563e-19	34.4425
chr1:40652895	-0.920244	1.84098	-10.4878	3.9682e-20	2.63565e-19	34.4425
chr8:141234984	-1.15671	-1.37226	-10.4878	3.96826e-20	2.63568e-19	34.4425
chr4:183102433	1.97817	-1.46433	10.4877	3.96875e-20	2.63601e-19	34.4424
chr16:4403667	1.21732	2.55768	10.4877	3.96901e-20	2.63618e-19	34.4423
chr1:235632956	-1.16756	-3.08866	-10.4877	3.96904e-20	2.6362e-19	34.4423
chr12:49342004	1.30524	-3.16433	10.4877	3.96912e-20	2.63625e-19	34.4423
chr9:114287571	-1.30841	2.47274	-10.4877	3.96945e-20	2.63646e-19	34.4422
chr6:112366934	1.21366	0.506829	10.4877	3.97003e-20	2.63685e-19	34.4421
chr10:24865786	0.975244	2.82299	10.4877	3.97022e-20	2.63697e-19	34.442
chr14:28774003	1.28512	-2.98756	10.4877	3.97051e-20	2.63716e-19	34.442
chr2:232929043	1.49037	-2.38921	10.4877	3.97067e-20	2.63726e-19	34.4419
chr2:170820150	1.73146	-2.86451	10.4877	3.97072e-20	2.63729e-19	34.4419
chr11:72584205	1.58659	-1.45329	10.4877	3.97077e-20	2.63733e-19	34.4419
chr10:71377287	1.35415	-3.40829	10.4877	3.97089e-20	2.6374e-19	34.4419
chr1:27618266	-1.49354	2.43055	-10.4877	3.97094e-20	2.63743e-19	34.4418
chr12:113112164	1.25183	0.951402	10.4876	3.97133e-20	2.63769e-19	34.4417
chr19:3178638	-1.79134	0.23628	-10.4876	3.97146e-20	2.63778e-19	34.4417
chr5:177131968	1.14805	1.11	10.4876	3.97172e-20	2.63795e-19	34.4416
chr8:20627424	1.42207	0.0321341	10.4876	3.97215e-20	2.63822e-19	34.4415
chr3:130649214	-1.52061	1.25689	-10.4876	3.97239e-20	2.63838e-19	34.4415
chr16:87066670	-1.6261	1.96671	-10.4876	3.97241e-20	2.63839e-19	34.4415
chr19:19669872	1.63073	-0.377317	10.4876	3.97241e-20	2.63839e-19	34.4415
chr21:34794865	-1.685	0.639085	-10.4876	3.97256e-20	2.63849e-19	34.4414
chr22:36761039	-1.56329	1.6125	-10.4876	3.97324e-20	2.63894e-19	34.4413
chr20:21714189	1.54744	-3.31628	10.4876	3.97334e-20	2.639e-19	34.4412
chr17:81031853	-1.78671	1.90274	-10.4876	3.97339e-20	2.63904e-19	34.4412
chr10:24256785	1.60573	-0.60628	10.4875	3.97401e-20	2.63944e-19	34.4411
chr15:68658337	-1.64683	0.536829	-10.4875	3.97403e-20	2.63946e-19	34.4411
chr6:27566467	-1.41866	-2.3097	-10.4875	3.97436e-20	2.63967e-19	34.441
chr9:135272476	1.14098	2.21354	10.4875	3.97456e-20	2.6398e-19	34.4409
chr1:179744692	1.68329	-2.32982	10.4875	3.97468e-20	2.63988e-19	34.4409
chr11:130401956	-2.33378	1.46323	-10.4875	3.97519e-20	2.64021e-19	34.4408
chr17:81027287	-1.77927	0.524146	-10.4875	3.97595e-20	2.64072e-19	34.4406
chr17:3916515	-1.95671	0.14689	-10.4874	3.97678e-20	2.64127e-19	34.4404
chr7:155461950	1.18463	-2.25829	10.4874	3.97713e-20	2.64149e-19	34.4403
chr21:45875164	1.24598	0.599695	10.4874	3.97717e-20	2.64152e-19	34.4403
chr13:28435751	-1.75537	1.05463	-10.4874	3.97737e-20	2.64165e-19	34.4402
chr10:131155984	-1.89476	-0.288232	-10.4874	3.97767e-20	2.64184e-19	34.4402
chr13:114047599	-1.5289	1.98543	-10.4874	3.97772e-20	2.64187e-19	34.4401
chr17:44988545	1.52049	-1.06232	10.4874	3.97796e-20	2.64203e-19	34.4401
chr6:30892317	-0.804146	0.360366	-10.4874	3.97803e-20	2.64208e-19	34.4401
chr10:71719193	0.985244	0.955427	10.4874	3.9785e-20	2.64239e-19	34.44
chr14:106873228	-2.18232	1.10567	-10.4874	3.97852e-20	2.6424e-19	34.4399
chr9:121839181	1.14085	0.380183	10.4873	3.97892e-20	2.64266e-19	34.4398
chr3:159938773	-1.40317	2.01366	-10.4873	3.97912e-20	2.64279e-19	34.4398
chr17:68184446	2.25537	-1.5278	10.4873	3.97923e-20	2.64286e-19	34.4398
chr9:135661960	1.73622	-1.91226	10.4873	3.9794e-20	2.64297e-19	34.4397
chrX:72316573	1.65976	-0.588415	10.4873	3.97941e-20	2.64297e-19	34.4397
chr17:2054780	1.01695	-3.57506	10.4873	3.97953e-20	2.64305e-19	34.4397
chr7:44268228	1.20305	-0.332866	10.4873	3.98004e-20	2.64339e-19	34.4396
chr8:22067676	1.12695	2.13201	10.4873	3.98028e-20	2.64355e-19	34.4395
chr11:132937170	1.2439	1.94183	10.4873	3.98036e-20	2.6436e-19	34.4395
chr12:104637635	-1.81085	2.2303	-10.4873	3.98048e-20	2.64367e-19	34.4395
chr6:168190309	1.1328	2.73957	10.4873	3.98049e-20	2.64368e-19	34.4395
chr19:10923215	1.60841	-0.169207	10.4873	3.98073e-20	2.64384e-19	34.4394
chr16:68284359	-1.84976	1.2489	-10.4873	3.98087e-20	2.64393e-19	34.4394
chr14:99197977	-1.37963	1.90335	-10.4873	3.98107e-20	2.64406e-19	34.4393
chr1:202160127	-2.20646	1.25909	-10.4873	3.98112e-20	2.64408e-19	34.4393
chr12:131032966	-1.37378	2.20604	-10.4873	3.98135e-20	2.64424e-19	34.4392
chr17:1997447	-2.17256	0.692988	-10.4872	3.98156e-20	2.64437e-19	34.4392
chr6:30718875	-1.75683	1.40707	-10.4872	3.98181e-20	2.64454e-19	34.4391
chr5:32843823	-1.80634	1.55695	-10.4872	3.98187e-20	2.64457e-19	34.4391
chr1:36343953	1.16402	2.71006	10.4872	3.982e-20	2.64466e-19	34.4391
chr3:194273165	-1.23707	2.18622	-10.4872	3.98202e-20	2.64467e-19	34.4391
chr9:134883169	1.15573	2.28201	10.4872	3.98234e-20	2.64488e-19	34.439
chrX:49041648	1.80293	-1.13329	10.4872	3.98264e-20	2.64507e-19	34.4389
chr1:201790916	-1.04293	2.42171	-10.4872	3.98286e-20	2.64522e-19	34.4389
chr11:60806242	-1.97171	1.03598	-10.4872	3.9831e-20	2.64537e-19	34.4388
chr1:3272610	1.12512	1.50805	10.4872	3.98314e-20	2.6454e-19	34.4388
chr2:118269514	1.13463	1.54341	10.4872	3.9832e-20	2.64544e-19	34.4388
chr1:183417185	1.1811	-3.59994	10.4872	3.98343e-20	2.64559e-19	34.4387
chr4:56757746	1.44707	-2.7311	10.4872	3.98344e-20	2.64559e-19	34.4387
chr19:17022122	-1.3528	-0.319329	-10.4872	3.98344e-20	2.64559e-19	34.4387
chr17:35433258	1.2928	-3.19835	10.4872	3.98361e-20	2.6457e-19	34.4387
chr17:61405749	1.93756	-2.69463	10.4872	3.98365e-20	2.64572e-19	34.4387
chr17:82874851	2.34476	-1.82067	10.4871	3.98412e-20	2.64603e-19	34.4385
chr7:150954891	1.21793	2.68799	10.4871	3.9843e-20	2.64615e-19	34.4385
chr1:92480777	2.3961	-2.47585	10.4871	3.98438e-20	2.6462e-19	34.4385
chr5:168662196	0.975732	2.54091	10.4871	3.98531e-20	2.64682e-19	34.4382
chr5:96528988	1.84866	-2.80189	10.4871	3.98557e-20	2.64699e-19	34.4382
chr4:189826764	1.05573	0.851159	10.4871	3.98575e-20	2.6471e-19	34.4381
chr16:14990127	-1.23366	0.278293	-10.4871	3.98576e-20	2.64711e-19	34.4381
chr19:1999270	-1.19171	2.4372	-10.4871	3.98577e-20	2.64711e-19	34.4381
chr17:38673092	1.0839	-2.2411	10.4871	3.98593e-20	2.64721e-19	34.4381
chr6:44525360	-1.41305	3.09628	-10.4871	3.98601e-20	2.64727e-19	34.4381
chr16:52709575	1.25171	0.893049	10.487	3.9868e-20	2.64779e-19	34.4379
chr8:73748148	-1.10695	-0.783476	-10.487	3.98697e-20	2.6479e-19	34.4378
chr9:95041785	-1.49854	2.04939	-10.487	3.98707e-20	2.64796e-19	34.4378
chr15:34794195	1.29061	-0.659573	10.487	3.98727e-20	2.64809e-19	34.4378
chr9:133911258	2.49829	-1.68317	10.487	3.98733e-20	2.64813e-19	34.4377
chr8:101538530	1.70488	-1.91622	10.487	3.98733e-20	2.64813e-19	34.4377
chr3:42659060	-1.77476	0.979085	-10.487	3.98736e-20	2.64815e-19	34.4377
chr11:60921943	1.10634	2.65671	10.487	3.98748e-20	2.64822e-19	34.4377
chr9:93307883	1.17939	3.19811	10.487	3.98758e-20	2.64828e-19	34.4377
chr20:33810943	1.09854	-3.05524	10.487	3.98775e-20	2.64839e-19	34.4376
chr9:137543502	1.1672	2.42116	10.487	3.98777e-20	2.64841e-19	34.4376
chr4:3293935	1.74012	-0.812744	10.487	3.98782e-20	2.64844e-19	34.4376
chr1:245688755	-1.05915	0.559207	-10.487	3.98798e-20	2.64854e-19	34.4376
chr1:23312231	-1.23354	2.40165	-10.487	3.98813e-20	2.64864e-19	34.4375
chr10:67862606	1.65171	-0.795366	10.487	3.98835e-20	2.64878e-19	34.4375
chr6:72620568	1.40598	-3.65433	10.487	3.98841e-20	2.64882e-19	34.4375
chr3:167864130	-1.93195	2.22317	-10.487	3.98884e-20	2.6491e-19	34.4374
chr14:88209560	1.09268	1.15805	10.487	3.98905e-20	2.64924e-19	34.4373
chr17:81843945	-1.62402	2.67823	-10.4869	3.98921e-20	2.64934e-19	34.4373
chr17:80010385	1.12671	2.78323	10.4869	3.9894e-20	2.64947e-19	34.4372
chr8:133076534	1.83707	-0.907195	10.4869	3.98946e-20	2.64951e-19	34.4372
chr16:85225565	1.05476	2.44079	10.4869	3.9895e-20	2.64953e-19	34.4372
chr17:37125047	0.911829	0.530915	10.4869	3.98988e-20	2.64978e-19	34.4371
chr1:54981035	1.85427	-2.70018	10.4869	3.98997e-20	2.64984e-19	34.4371
chr19:48241226	-1.75744	1.88018	-10.4869	3.98999e-20	2.64985e-19	34.4371
chr19:48462203	1.27415	2.10415	10.4869	3.99008e-20	2.6499e-19	34.4371
chr5:107812717	-2.08463	1.45659	-10.4869	3.99024e-20	2.65001e-19	34.437
chrX:48695647	1.31232	-0.789451	10.4869	3.9904e-20	2.65011e-19	34.437
chr17:18672911	1.35256	1.98835	10.4869	3.99055e-20	2.65021e-19	34.4369
chr5:6484245	1.07366	2.39598	10.4869	3.9907e-20	2.6503e-19	34.4369
chr8:123272328	-1.31829	2.34927	-10.4869	3.99084e-20	2.65039e-19	34.4369
chr1:63847623	-2.23768	0.620427	-10.4869	3.99129e-20	2.65069e-19	34.4368
chr21:34534814	-1.76732	0.129634	-10.4869	3.9914e-20	2.65076e-19	34.4367
chr2:231780291	1.225	-3.1447	10.4869	3.99162e-20	2.65091e-19	34.4367
chr18:11021634	-1.32415	2.76159	-10.4869	3.99165e-20	2.65092e-19	34.4367
chr2:102031338	-2.01024	0.836585	-10.4868	3.99168e-20	2.65094e-19	34.4367
chr14:103519890	1.48537	-0.0137805	10.4868	3.99177e-20	2.651e-19	34.4366
chr3:174288728	-1.05695	3.04238	-10.4868	3.99228e-20	2.65133e-19	34.4365
chr4:114922741	-1.60878	1.5061	-10.4868	3.99238e-20	2.6514e-19	34.4365
chr15:101047362	1.09768	2.20177	10.4868	3.99302e-20	2.65182e-19	34.4363
chr6:90537939	-1.80256	0.48189	-10.4868	3.99304e-20	2.65183e-19	34.4363
chr10:20091823	-2.05561	1.16488	-10.4868	3.9932e-20	2.65193e-19	34.4363
chr11:65184030	2.29512	-1.48207	10.4868	3.99341e-20	2.65207e-19	34.4362
chr20:32778602	1.18988	-0.515793	10.4868	3.99404e-20	2.65249e-19	34.4361
chr4:144645298	1.57622	-3.1514	10.4868	3.99409e-20	2.65252e-19	34.4361
chr1:202142398	-1.08573	2.34079	-10.4867	3.99475e-20	2.65296e-19	34.4359
chr17:81547823	1.33037	1.79201	10.4867	3.9948e-20	2.65299e-19	34.4359
chr2:168006773	-1.58329	1.20421	-10.4867	3.99498e-20	2.6531e-19	34.4358
chr3:66763012	-1.835	0.0656707	-10.4867	3.99544e-20	2.6534e-19	34.4357
chr6:101404269	1.21061	-1.36482	10.4867	3.9955e-20	2.65344e-19	34.4357
chr12:124928346	1.28354	-2.46104	10.4867	3.99562e-20	2.65352e-19	34.4357
chr10:70753860	1.05732	2.14488	10.4867	3.99584e-20	2.65367e-19	34.4356
chr1:238485603	1.23183	2.14323	10.4867	3.99587e-20	2.65368e-19	34.4356
chr19:3178504	-2.01829	0.92061	-10.4867	3.99614e-20	2.65386e-19	34.4355
chr22:32341597	-1.52476	2.90677	-10.4867	3.99623e-20	2.65392e-19	34.4355
chr7:74569258	-1.91622	0.569085	-10.4867	3.9963e-20	2.65396e-19	34.4355
chr5:127651098	-1.41085	2.42665	-10.4867	3.99631e-20	2.65396e-19	34.4355
chr1:180311233	1.26037	1.50543	10.4866	3.99688e-20	2.65434e-19	34.4354
chr10:90871098	1.19402	-0.526524	10.4866	3.99702e-20	2.65443e-19	34.4353
chr14:74357179	1.09659	2.77878	10.4866	3.99711e-20	2.65449e-19	34.4353
chr5:1034485	0.988415	0.801402	10.4866	3.99731e-20	2.65461e-19	34.4353
chr14:102050794	-2.1372	0.593354	-10.4866	3.99734e-20	2.65464e-19	34.4352
chr2:120470061	1.6539	-0.010122	10.4866	3.99736e-20	2.65465e-19	34.4352
chr2:128900631	0.99378	3.09409	10.4866	3.99775e-20	2.6549e-19	34.4351
chr1:50418587	1.67451	-2.84457	10.4866	3.99784e-20	2.65496e-19	34.4351
chr9:111661137	1.11378	-3.34933	10.4866	3.99785e-20	2.65496e-19	34.4351
chr17:3557949	2.09939	-1.97213	10.4866	3.99792e-20	2.65501e-19	34.4351
chr19:45099904	1.79195	-0.375244	10.4866	3.99796e-20	2.65503e-19	34.4351
chr21:38238229	1.15341	2.87854	10.4866	3.99798e-20	2.65504e-19	34.4351
chr9:129487785	1.3489	-0.627256	10.4866	3.99801e-20	2.65506e-19	34.4351
chr6:43274334	1.02	0.869634	10.4866	3.99809e-20	2.65511e-19	34.4351
chr11:66060612	-1.37085	2.33677	-10.4866	3.99898e-20	2.6557e-19	34.4348
chr1:2903814	-1.62512	0.700854	-10.4866	3.99907e-20	2.65576e-19	34.4348
chr1:1975823	-2.07622	1.1475	-10.4866	3.99916e-20	2.65581e-19	34.4348
chr2:218290590	-1.09549	0.701768	-10.4865	3.99944e-20	2.65599e-19	34.4347
chr2:230711297	1.36537	1.61683	10.4865	4.00014e-20	2.65646e-19	34.4345
chr19:54366009	-2.24573	1.99921	-10.4865	4.00038e-20	2.65661e-19	34.4345
chr16:67943947	-0.948293	0.17061	-10.4865	4.00067e-20	2.6568e-19	34.4344
chr8:11476613	-1.57256	1.57543	-10.4865	4.00078e-20	2.65688e-19	34.4344
chr17:258071	-2.12683	1.46207	-10.4865	4.00094e-20	2.65698e-19	34.4344
chr14:70646234	1.04707	2.48268	10.4865	4.00116e-20	2.65712e-19	34.4343
chr14:99603198	1.22634	-3.22537	10.4865	4.00127e-20	2.65719e-19	34.4343
chr4:54276735	2.05354	-1.89018	10.4865	4.00141e-20	2.65729e-19	34.4342
chr10:13107778	-1.43451	1.32774	-10.4865	4.00164e-20	2.65743e-19	34.4342
chr2:68366680	-1.89024	1.55366	-10.4865	4.00172e-20	2.65749e-19	34.4342
chr18:79792601	-2.17524	1.24201	-10.4864	4.00199e-20	2.65766e-19	34.4341
chr20:37903684	0.900488	-1.25244	10.4864	4.00209e-20	2.65772e-19	34.4341
chr1:3771673	2.14037	-1.45055	10.4864	4.0023e-20	2.65786e-19	34.434
chr9:127724321	1.45707	-0.462317	10.4864	4.00261e-20	2.65806e-19	34.4339
chr17:82596245	-1.04915	1.67787	-10.4864	4.00307e-20	2.65837e-19	34.4338
chr14:35284525	-1.37049	2.45976	-10.4864	4.00323e-20	2.65847e-19	34.4338
chr1:231666760	0.984878	0.898171	10.4864	4.0038e-20	2.65885e-19	34.4336
chr11:34512458	-1.5111	2.4336	-10.4864	4.00382e-20	2.65886e-19	34.4336
chr4:155668880	2.09183	-0.960427	10.4863	4.00467e-20	2.65942e-19	34.4334
chr7:82956	1.3661	1.74939	10.4863	4.00469e-20	2.65943e-19	34.4334
chrX:54529237	1.55159	-1.57262	10.4863	4.00493e-20	2.65959e-19	34.4334
chr4:25031521	0.994024	-3.9936	10.4863	4.00504e-20	2.65966e-19	34.4333
chr3:129561042	1.30098	-3.06049	10.4863	4.00512e-20	2.65971e-19	34.4333
chr12:7080570	1.02671	1.91787	10.4863	4.00524e-20	2.65978e-19	34.4333
chr10:70887699	1.66537	-1.83451	10.4863	4.00526e-20	2.65979e-19	34.4333
chr9:77432586	1.24256	1.83348	10.4863	4.00554e-20	2.65998e-19	34.4332
chr2:127716422	-1.29646	2.3597	-10.4863	4.00563e-20	2.66004e-19	34.4332
chr15:41487558	-1.42354	1.63555	-10.4863	4.00587e-20	2.6602e-19	34.4331
chr20:14522661	-1.81476	0.637378	-10.4863	4.00605e-20	2.66031e-19	34.4331
chr10:30431888	1.69098	-0.184024	10.4863	4.00673e-20	2.66076e-19	34.4329
chr7:100582533	2.36024	-1.73073	10.4863	4.00698e-20	2.66093e-19	34.4328
chr5:10509874	1.62427	-0.359085	10.4862	4.00705e-20	2.66097e-19	34.4328
chr15:70702077	2.26549	-1.44311	10.4862	4.0071e-20	2.661e-19	34.4328
chr19:35282505	-1.23171	-1.41049	-10.4862	4.00717e-20	2.66104e-19	34.4328
chr2:239275174	-1.3561	-2.31134	-10.4862	4.00733e-20	2.66115e-19	34.4328
chr12:124484181	1.14902	1.56098	10.4862	4.00737e-20	2.66117e-19	34.4328
chr6:3411022	0.99122	-1.50329	10.4862	4.0076e-20	2.66132e-19	34.4327
chr12:111200692	1.16085	1.48177	10.4862	4.0077e-20	2.66138e-19	34.4327
chr20:58245676	-2.02268	1.99451	-10.4862	4.00785e-20	2.66148e-19	34.4326
chr2:64019691	1.23366	-3.69317	10.4862	4.00788e-20	2.6615e-19	34.4326
chr9:136504910	-1.14732	3.0672	-10.4862	4.00792e-20	2.66152e-19	34.4326
chr1:41423644	1.19854	-0.862073	10.4862	4.00845e-20	2.66187e-19	34.4325
chr15:98418069	0.971463	2.52768	10.4862	4.00858e-20	2.66195e-19	34.4325
chr9:124013913	1.99293	-2.39268	10.4862	4.00859e-20	2.66196e-19	34.4324
chr17:1879301	-1.06415	2.86	-10.4862	4.00901e-20	2.66223e-19	34.4323
chr1:235650996	1.40878	-2.82878	10.4862	4.00913e-20	2.66231e-19	34.4323
chr11:119418107	1.32232	-0.470061	10.4862	4.00919e-20	2.66235e-19	34.4323
chr11:68709332	-2.19805	1.74683	-10.4862	4.00939e-20	2.66248e-19	34.4323
chr20:63417460	1.43793	0.0583537	10.4861	4.01018e-20	2.663e-19	34.4321
chr16:1626774	-1.30329	2.26177	-10.4861	4.01026e-20	2.66306e-19	34.432
chr9:94332856	1.51268	-2.34463	10.4861	4.01032e-20	2.66309e-19	34.432
chr5:179804271	-1.81122	0.511463	-10.4861	4.01065e-20	2.66331e-19	34.4319
chr2:38407312	-1.15854	-1.01244	-10.4861	4.01088e-20	2.66346e-19	34.4319
chr19:55377809	1.32902	-1.87768	10.4861	4.01105e-20	2.66357e-19	34.4318
chr15:89814171	-1.52695	-2.17957	-10.4861	4.0112e-20	2.66366e-19	34.4318
chr17:9929047	1.45744	-0.774939	10.4861	4.01181e-20	2.66407e-19	34.4317
chr4:173519595	1.21524	-2.51713	10.4861	4.01197e-20	2.66417e-19	34.4316
chr19:48497501	1.44171	0.363293	10.486	4.0123e-20	2.66439e-19	34.4315
chr19:48616848	-1.04561	1.93402	-10.486	4.01237e-20	2.66443e-19	34.4315
chr12:121038979	-1.13171	-3.42744	-10.486	4.01256e-20	2.66455e-19	34.4315
chr4:15703263	1.33768	-3.1497	10.486	4.01261e-20	2.66459e-19	34.4315
chr22:23069511	-1.12439	-1.88805	-10.486	4.01306e-20	2.66489e-19	34.4313
chr5:178463665	1.1	2.92073	10.486	4.01314e-20	2.66493e-19	34.4313
chr2:189584514	1.08866	1.06396	10.486	4.0133e-20	2.66504e-19	34.4313
chr10:98244671	-1.41366	1.89841	-10.486	4.01346e-20	2.66514e-19	34.4312
chr21:41774910	-1.70988	0.410305	-10.486	4.01352e-20	2.66518e-19	34.4312
chr10:5094960	-1.37841	0.900427	-10.486	4.01362e-20	2.66524e-19	34.4312
chr10:3130367	-1.1722	2.96232	-10.486	4.01378e-20	2.66535e-19	34.4312
chr6:168233030	1.36646	1.47433	10.486	4.01405e-20	2.66552e-19	34.4311
chr11:1295263	-1.3378	2.44537	-10.486	4.01413e-20	2.66557e-19	34.4311
chr7:139988292	1.25463	1.59805	10.486	4.01435e-20	2.66571e-19	34.431
chr8:116261711	1.18927	2.89927	10.486	4.01453e-20	2.66583e-19	34.431
chr8:144061106	1.0639	-0.306463	10.486	4.01463e-20	2.6659e-19	34.431
chr12:65188303	-1.05427	3.03433	-10.4859	4.01511e-20	2.66621e-19	34.4308
chr13:113060505	1.24659	1.86439	10.4859	4.01524e-20	2.6663e-19	34.4308
chr11:70717026	-1.24354	1.50518	-10.4859	4.016e-20	2.6668e-19	34.4306
chr15:40239570	1.51207	-2.01201	10.4859	4.01624e-20	2.66696e-19	34.4305
chr4:186260347	0.984634	1.96659	10.4859	4.01633e-20	2.66702e-19	34.4305
chr3:61030360	1.1978	2.90817	10.4859	4.01648e-20	2.66711e-19	34.4305
chr11:865751	-1.10439	2.74232	-10.4859	4.01669e-20	2.66725e-19	34.4304
chr22:49234106	1.09476	1.94762	10.4859	4.01673e-20	2.66727e-19	34.4304
chr15:65102323	1.66659	-1.33927	10.4859	4.01698e-20	2.66743e-19	34.4304
chr17:75326340	1.52671	0.217988	10.4859	4.01702e-20	2.66746e-19	34.4304
chr22:42662685	1.31085	-2.88116	10.4859	4.01703e-20	2.66746e-19	34.4304
chr10:114630190	1.27598	1.79165	10.4859	4.01705e-20	2.66747e-19	34.4304
chr15:101530182	1.08402	2.06518	10.4858	4.0177e-20	2.6679e-19	34.4302
chr7:26486061	0.995244	2.19811	10.4858	4.01779e-20	2.66796e-19	34.4302
chr2:218069190	1.06939	-2.73226	10.4858	4.01809e-20	2.66815e-19	34.4301
chr7:27146019	1.72207	-0.66628	10.4858	4.01821e-20	2.66824e-19	34.4301
chr16:88982823	-1.95988	1.38482	-10.4858	4.01839e-20	2.66835e-19	34.43
chr6:158324479	1.30159	2.91604	10.4858	4.01861e-20	2.66849e-19	34.43
chr15:69314256	-2.38622	1.6414	-10.4858	4.01884e-20	2.66865e-19	34.4299
chr5:173609904	-1.20305	2.36616	-10.4858	4.019e-20	2.66875e-19	34.4299
chr17:82875599	1.69488	-2.18402	10.4858	4.01906e-20	2.66879e-19	34.4299
chr1:197129983	1.54927	1.79439	10.4858	4.01912e-20	2.66882e-19	34.4298
chr13:95641663	1.41976	-2.78329	10.4858	4.01924e-20	2.6689e-19	34.4298
chr11:134466096	-1.15329	2.6086	-10.4858	4.0193e-20	2.66894e-19	34.4298
chr2:45389288	-1.22256	2.63494	-10.4858	4.01935e-20	2.66897e-19	34.4298
chr11:71476404	1.51354	2.4975	10.4858	4.01936e-20	2.66897e-19	34.4298
chr22:45329737	-1.15915	2.57823	-10.4858	4.01946e-20	2.66904e-19	34.4298
chr17:41917435	1.55695	-1.58421	10.4858	4.0195e-20	2.66906e-19	34.4297
chr19:807433	1.6961	-0.456585	10.4858	4.01956e-20	2.6691e-19	34.4297
chr22:29443555	1.43817	-0.720305	10.4858	4.0197e-20	2.66919e-19	34.4297
chr4:104972729	-1.56488	2.09902	-10.4858	4.0198e-20	2.66925e-19	34.4297
chr9:133163302	1.39598	-3.34848	10.4858	4.01988e-20	2.6693e-19	34.4297
chr10:132714333	1.90037	-0.341159	10.4857	4.01996e-20	2.66936e-19	34.4296
chr8:15169343	1.12098	-1.24512	10.4857	4.02006e-20	2.66942e-19	34.4296
chr3:61688585	1.0822	-0.526829	10.4857	4.02009e-20	2.66943e-19	34.4296
chr8:4996687	1.12134	-2.79128	10.4857	4.02087e-20	2.66995e-19	34.4294
chr3:98657615	1.20146	-3.50415	10.4857	4.02105e-20	2.67007e-19	34.4294
chr6:106087681	2.21085	-1.17872	10.4857	4.02209e-20	2.67075e-19	34.4291
chr6:108164580	1.42927	-3.15268	10.4857	4.02209e-20	2.67075e-19	34.4291
chr9:135229832	1.05902	1.50841	10.4857	4.02228e-20	2.67087e-19	34.4291
chr12:18644149	-1.2078	2.22256	-10.4857	4.02234e-20	2.67091e-19	34.429
chr11:3227966	-1.43549	2.2314	-10.4857	4.02245e-20	2.67098e-19	34.429
chr22:21939126	-1.33415	2.4372	-10.4856	4.02249e-20	2.67101e-19	34.429
chr18:61896979	1.61659	-1.24671	10.4856	4.0227e-20	2.67115e-19	34.429
chr17:64309348	-1.79488	0.772561	-10.4856	4.02288e-20	2.67126e-19	34.4289
chr12:18261571	2.07512	-1.30134	10.4856	4.02289e-20	2.67127e-19	34.4289
chr9:113657986	1.07256	-2.85177	10.4856	4.02315e-20	2.67143e-19	34.4288
chr13:29772140	1.16024	2.74927	10.4856	4.02318e-20	2.67146e-19	34.4288
chr6:161035037	-1.25659	3.08159	-10.4856	4.02334e-20	2.67156e-19	34.4288
chr9:34459061	1.16293	-3.06671	10.4856	4.02407e-20	2.67204e-19	34.4286
chr3:196643380	-2.11317	1.29305	-10.4856	4.02413e-20	2.67207e-19	34.4286
chr10:5376650	1.22512	-0.0632927	10.4856	4.02437e-20	2.67223e-19	34.4285
chr16:55470852	1.50098	-0.805976	10.4856	4.02441e-20	2.67226e-19	34.4285
chr6:74575028	1.74744	0.565183	10.4856	4.02455e-20	2.67235e-19	34.4285
chr4:112511544	1.59659	-2.14707	10.4856	4.02476e-20	2.67249e-19	34.4284
chr12:121980345	-2.14341	1.49732	-10.4856	4.02487e-20	2.67256e-19	34.4284
chr5:115961481	1.36951	-3.46512	10.4856	4.02497e-20	2.67262e-19	34.4284
chr7:100826523	0.982805	-4.04323	10.4855	4.02556e-20	2.673e-19	34.4282
chr22:19504829	-1.74866	2.29067	-10.4855	4.02567e-20	2.67308e-19	34.4282
chr20:64176580	1.17927	-0.137073	10.4855	4.02604e-20	2.67332e-19	34.4281
chr18:70579041	1.20085	1.3814	10.4855	4.02618e-20	2.67341e-19	34.4281
chr7:26365095	1.72268	-2.30732	10.4855	4.02633e-20	2.67351e-19	34.4281
chr1:8348691	1.25415	1.5361	10.4855	4.02646e-20	2.67359e-19	34.428
chr8:22177066	1.46488	0.86	10.4855	4.02647e-20	2.6736e-19	34.428
chr8:107755802	1.09159	1.85665	10.4855	4.02669e-20	2.67374e-19	34.428
chr11:92866956	1.32988	2.5197	10.4855	4.02674e-20	2.67377e-19	34.428
chr20:4166166	1.49476	0.410671	10.4855	4.0268e-20	2.6738e-19	34.4279
chr12:132278669	-1.2028	1.88921	-10.4855	4.02701e-20	2.67395e-19	34.4279
chr8:27363790	-2.08793	0.799451	-10.4855	4.02715e-20	2.67403e-19	34.4279
chr22:33822322	-1.23098	0.251341	-10.4855	4.02718e-20	2.67406e-19	34.4278
chr5:60295638	1.26305	-2.94762	10.4855	4.0275e-20	2.67426e-19	34.4278
chr10:132572046	1.30988	-3.36177	10.4855	4.02756e-20	2.6743e-19	34.4278
chr19:47514231	1.12049	-1.87207	10.4854	4.02771e-20	2.6744e-19	34.4277
chr13:45781637	-1.93524	1.1025	-10.4854	4.02784e-20	2.67448e-19	34.4277
chr7:78019136	1.23585	-3.47085	10.4854	4.02839e-20	2.67484e-19	34.4275
chr5:5199692	-1.08024	-1.91549	-10.4854	4.02842e-20	2.67486e-19	34.4275
chr17:38841636	1.34622	0.114451	10.4854	4.0285e-20	2.67491e-19	34.4275
chr15:40486568	1.05963	1.57835	10.4854	4.02854e-20	2.67494e-19	34.4275
chr7:22355491	-1.11268	2.82427	-10.4854	4.02863e-20	2.67499e-19	34.4275
chr8:81619091	1.24171	2.42134	10.4854	4.02864e-20	2.67499e-19	34.4275
chr16:66977338	0.97878	0.312073	10.4854	4.02867e-20	2.67501e-19	34.4275
chr20:63367791	-1.21732	-0.247683	-10.4854	4.02871e-20	2.67504e-19	34.4275
chr17:83099871	1.0961	-3.16122	10.4854	4.02878e-20	2.67508e-19	34.4274
chr13:112765380	1.10524	1.12043	10.4854	4.02879e-20	2.67509e-19	34.4274
chr17:42194246	-1.4389	-1.31848	-10.4854	4.0288e-20	2.67509e-19	34.4274
chr6:142300953	2.35854	-1.87268	10.4854	4.02935e-20	2.67545e-19	34.4273
chr16:14441771	1.74329	-0.134817	10.4854	4.02942e-20	2.67549e-19	34.4273
chr15:96051566	1.60768	-0.241646	10.4854	4.02949e-20	2.67554e-19	34.4273
chr3:16440249	1.14939	2.43323	10.4854	4.02966e-20	2.67565e-19	34.4272
chr9:134333436	-1.78488	0.880854	-10.4853	4.0303e-20	2.67607e-19	34.4271
chr7:99614705	-1.9089	0.554573	-10.4853	4.03054e-20	2.67623e-19	34.427
chr1:235423751	-1.07561	2.57988	-10.4853	4.03062e-20	2.67628e-19	34.427
chr2:27159446	1.37085	-0.125061	10.4853	4.03065e-20	2.6763e-19	34.427
chr20:37344694	2.24476	-2.2975	10.4853	4.03069e-20	2.67632e-19	34.427
chr15:35165814	-1.2822	2.73744	-10.4853	4.03087e-20	2.67644e-19	34.4269
chr15:66502898	-0.959146	2.54457	-10.4853	4.03108e-20	2.67657e-19	34.4269
chr5:31916333	1.2911	1.98713	10.4853	4.03111e-20	2.67659e-19	34.4269
chr14:104086049	1.0311	0.4725	10.4853	4.03116e-20	2.67662e-19	34.4269
chr17:39629172	1.83598	-1.24409	10.4853	4.03139e-20	2.67677e-19	34.4268
chr4:70627736	-1.96976	0.973659	-10.4853	4.03141e-20	2.67678e-19	34.4268
chr2:16013356	1.4128	-3.49555	10.4853	4.03184e-20	2.67707e-19	34.4267
chr4:38017788	-1.50256	0.976037	-10.4853	4.03221e-20	2.67731e-19	34.4266
chr1:25099431	-1.34524	-1.69226	-10.4853	4.03228e-20	2.67736e-19	34.4266
chr1:16725005	1.26232	1.89226	10.4853	4.03231e-20	2.67737e-19	34.4266
chr16:89049040	1.19512	1.05756	10.4853	4.03238e-20	2.67741e-19	34.4266
chr12:50058997	-1.10085	0.94128	-10.4852	4.03296e-20	2.6778e-19	34.4264
chr2:237388287	-1.74171	0.86061	-10.4852	4.03298e-20	2.67781e-19	34.4264
chr6:37929313	-1.45902	2.04878	-10.4852	4.03303e-20	2.67784e-19	34.4264
chr5:38846738	0.985732	-3.12543	10.4852	4.03411e-20	2.67855e-19	34.4261
chr17:5110710	-1.30768	2.06689	-10.4852	4.03411e-20	2.67855e-19	34.4261
chr12:6959104	-1.76354	0.20628	-10.4852	4.03427e-20	2.67866e-19	34.4261
chr12:124141528	1.39878	-2.04439	10.4852	4.03473e-20	2.67896e-19	34.426
chr4:57416422	-1.36854	2.40854	-10.4852	4.03511e-20	2.67921e-19	34.4259
chr21:33034039	1.87098	-1.32951	10.4852	4.0352e-20	2.67926e-19	34.4259
chr1:168091584	-1.74902	1.30402	-10.4851	4.03537e-20	2.67938e-19	34.4258
chr9:121992703	0.995122	-3.80561	10.4851	4.03579e-20	2.67965e-19	34.4257
chr2:42053841	1.08659	2.60756	10.4851	4.03588e-20	2.67971e-19	34.4257
chr21:44718852	1.74988	0.109939	10.4851	4.03661e-20	2.68019e-19	34.4255
chr5:159097588	1.49463	-2.81	10.4851	4.03663e-20	2.68021e-19	34.4255
chr1:2984046	1.08707	0.692927	10.4851	4.03682e-20	2.68033e-19	34.4255
chr19:11074203	-1.18744	0.739085	-10.4851	4.03695e-20	2.68041e-19	34.4254
chr11:3228001	-1.45244	1.77122	-10.4851	4.03726e-20	2.68061e-19	34.4254
chr1:164775319	1.46207	-0.600305	10.4851	4.03731e-20	2.68064e-19	34.4253
chr6:15244572	1.01756	-3.62451	10.4851	4.03744e-20	2.68073e-19	34.4253
chr5:88685602	1.52659	-2.29561	10.4851	4.03754e-20	2.68079e-19	34.4253
chr14:105918336	-1.34634	2.05549	-10.4851	4.03755e-20	2.68079e-19	34.4253
chr2:122745823	-1.67159	1.35043	-10.4851	4.03764e-20	2.68085e-19	34.4253
chr12:121849875	-2.15159	1.21591	-10.4851	4.03766e-20	2.68086e-19	34.4253
chr11:128880192	-1.16439	2.53646	-10.4851	4.03769e-20	2.68088e-19	34.4252
chr15:77994158	0.955976	-3.99299	10.4851	4.03779e-20	2.68094e-19	34.4252
chr13:99926566	-1.7878	0.644024	-10.485	4.0392e-20	2.68188e-19	34.4249
chr9:124262097	1.25598	0.322622	10.485	4.03927e-20	2.68192e-19	34.4249
chr15:80863735	-1.38549	0.77628	-10.485	4.03932e-20	2.68195e-19	34.4248
chr3:44241995	1.21232	2.82884	10.485	4.03945e-20	2.68204e-19	34.4248
chr11:61281761	1.41707	-2.92134	10.485	4.0398e-20	2.68227e-19	34.4247
chr15:69952543	1.11061	2.70579	10.485	4.03981e-20	2.68227e-19	34.4247
chr19:7934049	-1.14122	2.95354	-10.485	4.03981e-20	2.68227e-19	34.4247
chr17:1486369	1.18829	-1.92951	10.485	4.03995e-20	2.68236e-19	34.4247
chr6:12716836	-1.92561	0.82878	-10.485	4.04018e-20	2.68251e-19	34.4246
chr10:22320153	1.30951	-3.17476	10.485	4.04022e-20	2.68253e-19	34.4246
chr15:32104767	-2.07195	1.3739	-10.485	4.04033e-20	2.6826e-19	34.4246
chr20:62027235	-1.375	1.5486	-10.4849	4.04075e-20	2.68288e-19	34.4245
chr6:160161780	-1.10671	1.70421	-10.4849	4.04089e-20	2.68297e-19	34.4245
chr17:81032222	-1.4139	-1.03829	-10.4849	4.04102e-20	2.68305e-19	34.4244
chr16:31488864	1.54902	-1.49707	10.4849	4.04127e-20	2.68322e-19	34.4244
chr10:101284714	1.52939	-2.94506	10.4849	4.04132e-20	2.68325e-19	34.4244
chr15:62561062	1.9689	-1.75591	10.4849	4.04152e-20	2.68338e-19	34.4243
chr18:46412859	-1.55561	1.26098	-10.4849	4.04154e-20	2.68339e-19	34.4243
chr19:29506138	-1.22561	1.18	-10.4849	4.04161e-20	2.68343e-19	34.4243
chr2:213285011	1.28146	-2.2011	10.4849	4.04172e-20	2.6835e-19	34.4243
chr21:33030024	2.10976	-1.36683	10.4849	4.04188e-20	2.68361e-19	34.4242
chr7:76975445	-1.30427	1.68262	-10.4849	4.04192e-20	2.68363e-19	34.4242
chr1:150543930	-1.93439	0.7	-10.4849	4.04193e-20	2.68364e-19	34.4242
chr5:174723317	1.34817	-2.48274	10.4849	4.04223e-20	2.68383e-19	34.4241
chr3:50276496	-1.17695	-1.87799	-10.4849	4.04236e-20	2.68392e-19	34.4241
chr19:6459005	1.75183	-2.12628	10.4849	4.04295e-20	2.6843e-19	34.424
chr22:23071429	0.840976	1.01829	10.4848	4.04323e-20	2.68448e-19	34.4239
chr11:2436908	1.08573	2.72335	10.4848	4.04323e-20	2.68448e-19	34.4239
chr15:43329638	1.19634	-3.27878	10.4848	4.04372e-20	2.68481e-19	34.4238
chr14:30874068	1.25683	-2.44134	10.4848	4.04396e-20	2.68496e-19	34.4237
chr17:50483456	0.996951	2.84165	10.4848	4.04398e-20	2.68497e-19	34.4237
chr7:29000473	-0.985122	2.48463	-10.4848	4.04411e-20	2.68506e-19	34.4237
chr1:159196770	0.961098	0.0509146	10.4848	4.04428e-20	2.68517e-19	34.4236
chrX:106904272	-1.3739	1.51146	-10.4848	4.04454e-20	2.68534e-19	34.4236
chr14:56811232	1.64463	-1.98085	10.4848	4.04457e-20	2.68536e-19	34.4236
chr4:137213039	-1.63988	0.360793	-10.4848	4.04481e-20	2.68551e-19	34.4235
chr17:48570144	-1.94329	0.452866	-10.4848	4.045e-20	2.68563e-19	34.4234
chr10:956955	1.09659	2.17878	10.4847	4.04584e-20	2.68619e-19	34.4232
chr2:46898510	1.0428	2.57165	10.4847	4.04647e-20	2.68661e-19	34.4231
chr12:130164242	1.76171	-2.73768	10.4847	4.0465e-20	2.68663e-19	34.4231
chr7:27104771	1.74183	-2.1186	10.4847	4.04653e-20	2.68664e-19	34.4231
chr1:151534116	1.27256	2.23116	10.4847	4.04664e-20	2.68671e-19	34.423
chr5:55997916	1.19902	-0.0284146	10.4847	4.0467e-20	2.68675e-19	34.423
chr10:94471380	-1.0722	2.66902	-10.4847	4.04697e-20	2.68693e-19	34.423
chr16:71489308	1.11622	2.14421	10.4847	4.04718e-20	2.68706e-19	34.4229
chr6:107801355	1.86756	-0.889756	10.4847	4.04754e-20	2.6873e-19	34.4228
chr16:268243	-1.99963	1.92494	-10.4847	4.04754e-20	2.6873e-19	34.4228
chr9:34664764	1.2122	-2.24829	10.4847	4.04792e-20	2.68755e-19	34.4227
chr14:56341986	1.08195	2.27329	10.4846	4.04862e-20	2.68801e-19	34.4226
chr7:18997174	-1.5	1.17756	-10.4846	4.04892e-20	2.68821e-19	34.4225
chrX:68646133	0.939024	-0.203415	10.4846	4.04902e-20	2.68827e-19	34.4225
chr3:128497037	2.62695	-1.81457	10.4846	4.04937e-20	2.6885e-19	34.4224
chr11:40125534	0.980122	1.62445	10.4846	4.04951e-20	2.68859e-19	34.4223
chr4:122458667	1.46	-2.15732	10.4846	4.04959e-20	2.68864e-19	34.4223
chrX:137564798	1.17841	-1.98226	10.4846	4.04985e-20	2.68881e-19	34.4223
chr19:1975336	-1.23939	3.25116	-10.4846	4.04998e-20	2.68889e-19	34.4222
chr17:14304297	1.25915	-3.16982	10.4846	4.04999e-20	2.6889e-19	34.4222
chr3:149619883	-0.99122	2.86951	-10.4846	4.04999e-20	2.6889e-19	34.4222
chr4:7812131	1.94634	-1.99561	10.4846	4.05015e-20	2.689e-19	34.4222
chr22:24431581	0.953049	1.29799	10.4846	4.05018e-20	2.68902e-19	34.4222
chr11:67284851	-1.31866	2.70091	-10.4846	4.05026e-20	2.68907e-19	34.4222
chr14:77033046	1.26073	-3.40866	10.4846	4.0503e-20	2.68909e-19	34.4221
chr6:170090727	-1.15549	1.82726	-10.4846	4.05058e-20	2.68928e-19	34.4221
chr6:31701851	1.73012	-0.804939	10.4846	4.05075e-20	2.68938e-19	34.422
chr3:177682337	-1.08146	3.38817	-10.4846	4.0508e-20	2.68942e-19	34.422
chr1:207964212	1.51549	-2.35921	10.4846	4.05089e-20	2.68947e-19	34.422
chr17:68087278	-1.83146	0.181341	-10.4845	4.05194e-20	2.69017e-19	34.4217
chr12:27974884	1.16878	-3.16902	10.4845	4.05199e-20	2.6902e-19	34.4217
chr13:112913758	1.18561	1.56402	10.4845	4.05229e-20	2.6904e-19	34.4217
chr4:673621	1.44854	-3.99378	10.4845	4.0523e-20	2.6904e-19	34.4217
chr3:48502519	1.05829	1.38744	10.4845	4.05238e-20	2.69045e-19	34.4216
chr1:198423627	1.05854	1.74622	10.4845	4.05254e-20	2.69055e-19	34.4216
chr22:35323277	-1.33061	3.39567	-10.4845	4.05264e-20	2.69062e-19	34.4216
chr19:57642386	-2.60561	0.507805	-10.4845	4.0527e-20	2.69065e-19	34.4216
chr6:24947190	1.13463	2.52622	10.4845	4.05275e-20	2.69069e-19	34.4215
chr1:11883096	1.09927	-3.53378	10.4845	4.05279e-20	2.69071e-19	34.4215
chr8:716184	1.11768	3.16433	10.4845	4.05328e-20	2.69103e-19	34.4214
chr2:236040516	1.17427	2.58726	10.4844	4.05388e-20	2.69142e-19	34.4213
chr12:4813798	-1.85671	0.888963	-10.4844	4.05459e-20	2.69189e-19	34.4211
chr11:61829365	1.30073	-2.43988	10.4844	4.05514e-20	2.69226e-19	34.421
chr3:71047710	1.03134	2.23909	10.4844	4.05524e-20	2.69232e-19	34.4209
chr12:57095177	1.2278	-0.327561	10.4844	4.05555e-20	2.69252e-19	34.4209
chr3:58149576	0.976341	2.19841	10.4844	4.0557e-20	2.69263e-19	34.4208
chr11:64893632	-1.04244	-0.0123171	-10.4844	4.05594e-20	2.69278e-19	34.4208
chr8:544223	1.26756	-3.67146	10.4844	4.05604e-20	2.69284e-19	34.4207
chr2:85327221	-0.997805	-2.00707	-10.4843	4.05612e-20	2.69289e-19	34.4207
chr6:10556092	2.3572	-2.36884	10.4843	4.05643e-20	2.6931e-19	34.4206
chr9:127917843	-1.77512	1.20488	-10.4843	4.05647e-20	2.69312e-19	34.4206
chr1:4161580	-1.32305	1.8214	-10.4843	4.0566e-20	2.69321e-19	34.4206
chr20:47237561	-0.977317	2.77585	-10.4843	4.05698e-20	2.69345e-19	34.4205
chr14:59463814	1.25293	1.58427	10.4843	4.05702e-20	2.69348e-19	34.4205
chr11:63916320	1.05732	-3.12768	10.4843	4.05712e-20	2.69354e-19	34.4205
chr1:223748953	1.60768	-2.99738	10.4843	4.05712e-20	2.69354e-19	34.4205
chr3:47009708	1.08951	-3.77207	10.4843	4.05726e-20	2.69363e-19	34.4204
chr2:42048811	1.44488	-3.10817	10.4843	4.05746e-20	2.69376e-19	34.4204
chr12:116436767	1.14988	1.43945	10.4843	4.05759e-20	2.69384e-19	34.4204
